## Supplementary Tab. 3 for "Sparse haplotype-based fine-scale local ancestry inference at scale reveals recent selection on immune responses": 304206_file04 (part 108 of 161)

Chromosome	rs_number	hg19_GRCh37_Position	LDAS_26pop	-log10(p_LDAS_26pop)	LDAS_5continent	-log10(p_LDAS_5continent)	-log10(p_AAS_26pop)	-log10(p_AAS_5continent)	prob_ACB	prob_ASW	prob_BEB	prob_CDX	prob_CEU	prob_CHB	prob_CHS	prob_CLM	prob_ESN	prob_FIN	prob_GBR	prob_GIH	prob_GWD	prob_IBS	prob_ITU	prob_JPT	prob_KHV	prob_LWK	prob_MSL	prob_MXL	prob_PEL	prob_PJL	prob_PUR	prob_STU	prob_TSI	prob_YRI
11	rs12417154	129407865	1.08	0.0428324673547855	0.72	1.14588815616863	2.19067322997944	1.74543908447341	0.0216	0.0244	0.0246	0.0044	0.1636	0.0072	0.0051	0.0615	0.0048	0.1034	0.1453	0.0321	0.0047	0.0985	0.0209	0.0047	0.0044	0.0052	0.0037	0.0283	0.0196	0.0373	0.0515	0.0247	0.0895	0.003
11	rs113400047	129415618	1.07	0.0508949488002241	0.72	1.14588815616863	1.2129810573519	1.55036939502681	0.0212	0.0233	0.0248	0.0051	0.1585	0.0073	0.0055	0.0618	0.0041	0.1029	0.1454	0.0326	0.0042	0.1012	0.0217	0.0052	0.0053	0.0048	0.0038	0.0291	0.0195	0.0383	0.0515	0.0261	0.0876	0.0027
11	rs2933896	129420185	1.07	0.0508949488002241	0.72	1.14588815616863	1.13484200294681	1.41744240651171	0.0213	0.0233	0.0248	0.0051	0.1586	0.0073	0.0055	0.0619	0.0041	0.1029	0.1453	0.0326	0.0042	0.1012	0.0217	0.0052	0.0053	0.0048	0.0039	0.0291	0.0196	0.0383	0.0515	0.0261	0.0876	0.0027
11	rs28489138	129422584	1.07	0.0508949488002241	0.72	1.14588815616863	1.12924891373266	1.37108497209777	0.0213	0.0233	0.0248	0.0051	0.1586	0.0073	0.0055	0.0618	0.0041	0.1029	0.1454	0.0326	0.0042	0.1013	0.0217	0.0052	0.0053	0.0048	0.0038	0.0291	0.0195	0.0383	0.0515	0.0262	0.0876	0.0027
11	rs1389233	129422648	1.07	0.0508949488002241	0.72	1.14588815616863	1.14198448148702	1.37023831835924	0.0213	0.0233	0.0248	0.0051	0.1586	0.0073	0.0055	0.0618	0.0041	0.1029	0.1454	0.0326	0.0042	0.1013	0.0217	0.0052	0.0053	0.0048	0.0038	0.0291	0.0195	0.0383	0.0514	0.0261	0.0877	0.0026
11	rs73028742	129426419	1.07	0.0508949488002241	0.73	1.06399829815523	1.15023377252087	1.3946564873592	0.0213	0.0233	0.0248	0.0051	0.1586	0.0073	0.0055	0.0618	0.0041	0.1029	0.1455	0.0326	0.0041	0.1013	0.0217	0.0052	0.0054	0.0048	0.0038	0.0291	0.0195	0.0383	0.0514	0.0261	0.0876	0.0026
11	rs10219165	129429467	1.07	0.0508949488002241	0.74	0.985826031678479	1.45340318792516	1.42613048250888	0.0213	0.0233	0.0248	0.0051	0.1586	0.0073	0.0055	0.0617	0.0041	0.1028	0.1454	0.0326	0.0041	0.1013	0.0216	0.0052	0.0054	0.0048	0.0043	0.0291	0.0195	0.0383	0.0514	0.0261	0.0876	0.0026
11	rs73028755	129432001	1.07	0.0508949488002241	0.74	0.985826031678479	1.46443453683014	1.45207529145888	0.0213	0.0233	0.0248	0.0051	0.1586	0.0073	0.0055	0.0617	0.0041	0.1028	0.1454	0.0326	0.0041	0.1012	0.0216	0.0052	0.0054	0.0048	0.0043	0.0291	0.0195	0.0383	0.0514	0.0261	0.0876	0.0026
11	rs55771446	129443113	1.07	0.0508949488002241	0.76	0.840461917458717	1.48849079509138	1.53190516512552	0.0213	0.0233	0.0247	0.0051	0.1586	0.0073	0.0055	0.0617	0.004	0.1028	0.1456	0.0327	0.0041	0.1012	0.0217	0.0052	0.0054	0.0048	0.0043	0.0291	0.0195	0.0383	0.0514	0.0262	0.0875	0.0026
11	rs903016	129444646	1.07	0.0508949488002241	0.76	0.840461917458717	1.4838880514216	1.50057911789346	0.0213	0.0233	0.0247	0.0051	0.1586	0.0073	0.0055	0.0617	0.004	0.1028	0.1456	0.0327	0.004	0.1012	0.0217	0.0052	0.0054	0.0048	0.0043	0.029	0.0195	0.0383	0.0514	0.0262	0.0875	0.0026
11	rs11221756	129449810	1.07	0.0508949488002241	0.79	0.649136622646432	1.00772175944594	1.16345080947559	0.0209	0.0231	0.0243	0.0056	0.1584	0.0076	0.0058	0.0621	0.0035	0.1029	0.1453	0.0325	0.0039	0.1022	0.0217	0.0056	0.0058	0.0047	0.0041	0.0289	0.0197	0.0383	0.0506	0.0268	0.0867	0.0025
11	rs10894061	129451227	1.07	0.0508949488002241	0.79	0.649136622646432	0.666785884089186	1.02400074488758	0.0212	0.0229	0.0244	0.0063	0.1586	0.008	0.0062	0.0627	0.0029	0.1026	0.1436	0.0319	0.0037	0.1029	0.0219	0.0059	0.0062	0.0046	0.0039	0.0286	0.0201	0.038	0.0498	0.0273	0.0871	0.0024
11	rs4937437	129453148	1.07	0.0508949488002241	0.79	0.649136622646432	0.400147837988639	0.775249643012696	0.0201	0.0224	0.0244	0.0066	0.16	0.008	0.0065	0.0639	0.0019	0.1019	0.1425	0.0311	0.0035	0.1049	0.0221	0.0062	0.0067	0.0043	0.0034	0.0284	0.0205	0.0376	0.0498	0.0277	0.0872	0.002
11	rs10894063	129454023	1.07	0.0508949488002241	0.79	0.649136622646432	0.371196180258077	0.732817645779627	0.02	0.0224	0.0245	0.0067	0.1603	0.008	0.0065	0.064	0.0017	0.1019	0.1426	0.0311	0.0034	0.1051	0.0222	0.0062	0.0068	0.0042	0.0033	0.0283	0.0206	0.0376	0.0494	0.0279	0.0873	0.0019
11	rs10894074	129457033	1.07	0.0508949488002241	0.78	0.709419594942363	0.338146798374584	0.71083131663907	0.0197	0.0223	0.0244	0.0067	0.161	0.008	0.0064	0.0642	0.0016	0.1021	0.1428	0.0305	0.0033	0.1055	0.0221	0.0062	0.0068	0.0041	0.0031	0.028	0.0206	0.0375	0.0495	0.0279	0.0875	0.0018
11	rs11822830	129461016	1.07	0.0508949488002241	0.78	0.709419594942363	0.344661027917231	0.709788072020296	0.0197	0.022	0.0247	0.0068	0.1612	0.0081	0.0064	0.0644	0.0015	0.1023	0.1426	0.0305	0.0032	0.1052	0.022	0.0062	0.007	0.004	0.0031	0.028	0.0206	0.0376	0.0493	0.0281	0.0874	0.0017
11	rs7107217	129473690	1.06	0.0601162778244188	0.78	0.709419594942363	0.292967311016749	0.703089689703927	0.0195	0.0219	0.0247	0.0069	0.1616	0.0082	0.0065	0.0646	0.0015	0.1022	0.1428	0.0304	0.0031	0.1054	0.0221	0.0064	0.007	0.0038	0.0029	0.0278	0.0206	0.0375	0.0493	0.028	0.0879	0.0015
11	rs7936804	129474773	1.06	0.0601162778244188	0.79	0.649136622646432	0.29219845830898	0.700860059870864	0.0195	0.0219	0.0247	0.0069	0.1615	0.0081	0.0065	0.0646	0.0015	0.1022	0.1429	0.0304	0.0031	0.1054	0.0221	0.0064	0.007	0.0038	0.0029	0.0278	0.0206	0.0375	0.0493	0.028	0.088	0.0015
11	rs57246949	129476625	1.06	0.0601162778244188	0.79	0.649136622646432	0.28239580906362	0.698483540835306	0.0195	0.0219	0.0245	0.0068	0.1614	0.008	0.0065	0.0646	0.0015	0.1022	0.1431	0.0304	0.0031	0.1057	0.022	0.0064	0.0069	0.0038	0.0029	0.0276	0.0207	0.0377	0.0492	0.028	0.0881	0.0015
11	rs34437830	129479129	1.06	0.0601162778244188	0.79	0.649136622646432	0.299886719202155	0.687515843028723	0.0187	0.022	0.0242	0.0067	0.1615	0.0079	0.0063	0.0648	0.0015	0.1024	0.1439	0.0305	0.0031	0.1059	0.0217	0.0064	0.0068	0.0037	0.0029	0.0269	0.0208	0.0379	0.0491	0.0285	0.0882	0.0014
11	rs903019	129480051	1.06	0.0601162778244188	0.79	0.649136622646432	0.28357590845063	0.669373244286963	0.0187	0.022	0.0242	0.0067	0.1615	0.0079	0.0063	0.0649	0.0015	0.1024	0.144	0.0305	0.0031	0.106	0.0217	0.0065	0.0068	0.0037	0.0029	0.0269	0.0209	0.0379	0.0491	0.0285	0.0882	0.0015
11	rs1493268	129480454	1.06	0.0601162778244188	0.79	0.649136622646432	0.281218349261794	0.664818227207274	0.0187	0.022	0.0242	0.0067	0.1616	0.0079	0.0063	0.0648	0.0015	0.1024	0.144	0.0305	0.0031	0.106	0.0217	0.0065	0.0068	0.0037	0.0029	0.0268	0.0208	0.0379	0.0491	0.0285	0.0881	0.0014
11	rs76468967	129481652	1.06	0.0601162778244188	0.79	0.649136622646432	0.28239580906362	0.678799537647998	0.0187	0.022	0.0241	0.0066	0.1615	0.0079	0.0063	0.0648	0.0015	0.1025	0.1441	0.0306	0.0031	0.106	0.0217	0.0065	0.0068	0.0037	0.0029	0.0268	0.0208	0.0379	0.0492	0.0285	0.0881	0.0014
11	rs10894078	129485622	1.06	0.0601162778244188	0.79	0.649136622646432	0.273420708873403	0.680717912106832	0.0186	0.0219	0.0241	0.0066	0.1613	0.0079	0.0063	0.0647	0.0015	0.1027	0.1443	0.0308	0.0031	0.106	0.0218	0.0066	0.0068	0.0037	0.0029	0.0267	0.0208	0.0378	0.0493	0.0285	0.0879	0.0014
11	rs79629989	129489015	1.06	0.0601162778244188	0.79	0.649136622646432	0.264556269136672	0.663350387427921	0.0186	0.0219	0.0241	0.0066	0.1611	0.0079	0.0064	0.0647	0.0016	0.1028	0.1445	0.0308	0.0031	0.1061	0.0218	0.0066	0.0068	0.0037	0.0029	0.0267	0.0208	0.0378	0.0493	0.0284	0.0879	0.0014
11	rs11221773	129491835	1.06	0.0601162778244188	0.79	0.649136622646432	0.255180112406481	0.652219241669423	0.0187	0.0219	0.0241	0.0066	0.1613	0.0079	0.0064	0.0652	0.0016	0.1029	0.1448	0.0307	0.0031	0.1051	0.0217	0.0066	0.0068	0.0037	0.0028	0.0266	0.0208	0.0378	0.0495	0.0283	0.0878	0.0014
11	rs75963032	129502891	1.07	0.0508949488002241	0.79	0.649136622646432	0.190272729114839	0.611592099878833	0.0187	0.0221	0.024	0.0066	0.1607	0.008	0.0066	0.0651	0.0016	0.1029	0.1454	0.0306	0.003	0.1055	0.0215	0.0068	0.0069	0.0037	0.0027	0.0264	0.0209	0.0374	0.05	0.0279	0.0879	0.0014
11	rs117937738	129503398	1.07	0.0508949488002241	0.79	0.649136622646432	0.189667238018698	0.611736099676105	0.0187	0.0221	0.024	0.0066	0.1607	0.008	0.0066	0.0651	0.0016	0.1028	0.1454	0.0306	0.003	0.1055	0.0215	0.0068	0.0069	0.0037	0.0027	0.0264	0.0209	0.0374	0.05	0.0279	0.0879	0.0014
11	rs76842030	129505704	1.07	0.0508949488002241	0.79	0.649136622646432	0.187857394544515	0.611880107493779	0.0187	0.0221	0.024	0.0066	0.1607	0.008	0.0066	0.0651	0.0016	0.1028	0.1454	0.0306	0.003	0.1056	0.0215	0.0068	0.0069	0.0037	0.0027	0.0264	0.0209	0.0374	0.05	0.0279	0.0879	0.0014
11	rs11221776	129508376	1.07	0.0508949488002241	0.79	0.649136622646432	0.183784476443665	0.607132093668212	0.0187	0.0221	0.024	0.0066	0.1607	0.008	0.0066	0.0651	0.0016	0.1028	0.1455	0.0306	0.003	0.1056	0.0215	0.0068	0.0069	0.0037	0.0027	0.0264	0.0209	0.0374	0.05	0.0279	0.0879	0.0014
11	rs1032423	129521968	1.07	0.0508949488002241	0.78	0.709419594942363	0.178738046089287	0.607850925944076	0.0188	0.022	0.0238	0.0066	0.1605	0.008	0.0066	0.0651	0.0016	0.1031	0.1453	0.0306	0.0029	0.106	0.0215	0.0068	0.0069	0.0037	0.0027	0.0263	0.0208	0.0373	0.0499	0.0279	0.088	0.0014
11	rs7126161	129525704	1.07	0.0508949488002241	0.78	0.709419594942363	0.166038433187222	0.609576945821305	0.0188	0.022	0.0238	0.0066	0.1605	0.008	0.0066	0.0651	0.0016	0.1032	0.1453	0.0306	0.003	0.106	0.0215	0.0068	0.0069	0.0037	0.0026	0.0263	0.0208	0.0372	0.0499	0.0279	0.088	0.0015
11	rs79576939	129535850	1.07	0.0508949488002241	0.78	0.709419594942363	0.164502263511014	0.609864728528179	0.0187	0.0219	0.0238	0.0066	0.1604	0.0079	0.0066	0.0651	0.0016	0.1033	0.1454	0.0306	0.003	0.1062	0.0215	0.0069	0.0069	0.0037	0.0026	0.0263	0.0207	0.0372	0.0498	0.0279	0.088	0.0015
11	rs11221789	129537287	1.07	0.0508949488002241	0.78	0.709419594942363	0.162870574546675	0.608857629892814	0.0187	0.0219	0.0238	0.0066	0.1604	0.0079	0.0066	0.0651	0.0016	0.1034	0.1455	0.0306	0.003	0.1062	0.0215	0.0069	0.0069	0.0037	0.0026	0.0263	0.0207	0.0371	0.0498	0.0278	0.088	0.0015
11	rs79226713	129543748	1.07	0.0508949488002241	0.78	0.709419594942363	0.158986536549441	0.600958492832139	0.0187	0.0219	0.0238	0.0066	0.1604	0.0079	0.0066	0.0651	0.0015	0.1034	0.1455	0.0306	0.003	0.1063	0.0215	0.0069	0.0069	0.0037	0.0026	0.0263	0.0207	0.0371	0.0498	0.0278	0.0881	0.0015
11	rs10894105	129543987	1.07	0.0508949488002241	0.78	0.709419594942363	0.158918287957358	0.601101894320964	0.0187	0.0219	0.0238	0.0066	0.1604	0.0079	0.0066	0.0651	0.0015	0.1034	0.1455	0.0306	0.003	0.1063	0.0215	0.0069	0.0069	0.0037	0.0026	0.0263	0.0207	0.0371	0.0498	0.0278	0.0881	0.0015
11	rs12577845	129548840	1.07	0.0508949488002241	0.78	0.709419594942363	0.160080857280547	0.607850925944076	0.0189	0.0219	0.0238	0.0066	0.1604	0.0079	0.0066	0.065	0.0015	0.1034	0.1453	0.0306	0.003	0.1064	0.0215	0.0069	0.0069	0.0037	0.0026	0.0263	0.0207	0.0371	0.0498	0.0278	0.0882	0.0015
11	rs7935088	129552568	1.07	0.0508949488002241	0.78	0.709419594942363	0.155932402636275	0.608426136979839	0.0189	0.0219	0.0237	0.0066	0.1604	0.0079	0.0065	0.0651	0.0015	0.1035	0.1453	0.0306	0.003	0.1065	0.0215	0.0069	0.0069	0.0037	0.0026	0.0263	0.0206	0.0371	0.0498	0.0278	0.0881	0.0015
11	rs118018867	129557950	1.07	0.0508949488002241	0.79	0.649136622646432	0.163043705867956	0.630378716855373	0.0189	0.0219	0.0237	0.0066	0.1604	0.0079	0.0065	0.0651	0.0015	0.1035	0.1453	0.0306	0.003	0.1065	0.0215	0.0069	0.0069	0.0037	0.0026	0.0262	0.0206	0.0371	0.0498	0.0278	0.0881	0.0015
11	rs79872941	129560585	1.07	0.0508949488002241	0.79	0.649136622646432	0.175177895891896	0.643170888784072	0.0189	0.0219	0.0237	0.0066	0.1602	0.0079	0.0066	0.0649	0.0015	0.1035	0.1455	0.0306	0.0029	0.1067	0.0215	0.0069	0.0068	0.0037	0.0025	0.0262	0.0205	0.037	0.0497	0.0278	0.0882	0.0015
11	rs11221807	129562394	1.08	0.0428324673547855	0.79	0.649136622646432	0.100972988061145	0.640403883458199	0.0192	0.0226	0.0232	0.0056	0.1594	0.0069	0.0066	0.0633	0.0015	0.1042	0.1481	0.03	0.0023	0.109	0.0217	0.0072	0.0062	0.0038	0.0019	0.0266	0.0199	0.0358	0.0499	0.0287	0.0888	0.0016
11	rs77306185	129562504	1.08	0.0428324673547855	0.79	0.649136622646432	0.108283861980568	0.655290615295562	0.0192	0.0231	0.0231	0.0055	0.1596	0.0068	0.0065	0.0632	0.0015	0.1043	0.1481	0.0299	0.0023	0.1092	0.0218	0.007	0.0061	0.0038	0.0019	0.0267	0.0198	0.0354	0.0499	0.0288	0.0889	0.0016
11	rs11221809	129564474	1.08	0.0428324673547855	0.79	0.649136622646432	0.138810574046185	0.720235835497188	0.0194	0.0232	0.023	0.0053	0.1594	0.0065	0.0065	0.063	0.0013	0.1046	0.148	0.0301	0.002	0.11	0.0216	0.0072	0.0059	0.0037	0.0017	0.0271	0.0195	0.0354	0.05	0.0289	0.0893	0.0016
11	rs4937448	129565731	1.07	0.0508949488002241	0.8	0.592267592767429	0.145679308054391	0.724125051517381	0.0194	0.0231	0.0231	0.0052	0.1591	0.0065	0.0065	0.0627	0.0011	0.1052	0.1478	0.0302	0.0019	0.1099	0.0215	0.0073	0.0059	0.0036	0.0017	0.0271	0.0194	0.0353	0.0503	0.0288	0.0894	0.0015
11	rs61915768	129567563	1.07	0.0508949488002241	0.8	0.592267592767429	0.159293868422142	0.76266241989979	0.0193	0.0232	0.023	0.0051	0.159	0.0065	0.0064	0.0626	0.0011	0.1057	0.1477	0.0303	0.0018	0.1099	0.0215	0.0074	0.0058	0.0036	0.0016	0.0271	0.0193	0.0354	0.0506	0.0289	0.0896	0.0015
11	rs10894116	129567710	1.07	0.0508949488002241	0.8	0.592267592767429	0.154519073240277	0.76493391825314	0.0193	0.0232	0.023	0.005	0.159	0.0065	0.0064	0.0626	0.0011	0.1057	0.1477	0.0303	0.0018	0.1099	0.0215	0.0074	0.0058	0.0036	0.0016	0.0271	0.0193	0.0354	0.0506	0.0289	0.0896	0.0015
11	rs10894117	129568492	1.07	0.0508949488002241	0.8	0.592267592767429	0.140898044088533	0.713963098523175	0.0193	0.0234	0.023	0.005	0.159	0.0065	0.0063	0.0626	0.0011	0.1059	0.1475	0.0304	0.0019	0.11	0.0215	0.0075	0.0057	0.0036	0.0016	0.0271	0.0192	0.0353	0.0507	0.0288	0.0897	0.0015
11	rs117287115	129568744	1.07	0.0508949488002241	0.8	0.592267592767429	0.151980912457989	0.718591797719017	0.0193	0.0234	0.0228	0.005	0.159	0.0065	0.0063	0.0626	0.0011	0.106	0.1475	0.0303	0.0019	0.1101	0.0215	0.0075	0.0057	0.0036	0.0016	0.0272	0.0191	0.0353	0.0506	0.0289	0.0898	0.0015
11	rs58506785	129572731	1.08	0.0428324673547855	0.8	0.592267592767429	0.17582869338628	0.599095015823208	0.0194	0.0237	0.0225	0.0041	0.1588	0.0061	0.0056	0.0639	0.0011	0.1096	0.1468	0.03	0.0022	0.1109	0.0212	0.0071	0.0052	0.003	0.0011	0.0275	0.018	0.0351	0.0514	0.0291	0.0893	0.0015
11	rs10894119	129576226	1.08	0.0428324673547855	0.8	0.592267592767429	0.185459740318703	0.631684251863888	0.0194	0.0237	0.0225	0.0039	0.1587	0.0061	0.0054	0.0643	0.0011	0.1104	0.1467	0.03	0.0022	0.111	0.0211	0.0071	0.005	0.0028	0.001	0.0276	0.0179	0.035	0.0515	0.029	0.0892	0.0015
11	rs7104143	129576364	1.08	0.0428324673547855	0.8	0.592267592767429	0.187481595586512	0.625597172105467	0.0194	0.0237	0.0225	0.0039	0.1587	0.0061	0.0054	0.0643	0.0011	0.1104	0.1467	0.03	0.0023	0.111	0.0211	0.007	0.005	0.0028	0.001	0.0276	0.0179	0.0351	0.0515	0.029	0.0892	0.0015
11	rs4936081	129580962	1.07	0.0508949488002241	0.8	0.592267592767429	0.174708745129724	0.631684251863888	0.0194	0.0237	0.0223	0.0037	0.1586	0.006	0.0053	0.0643	0.0011	0.1109	0.1467	0.03	0.0023	0.1112	0.021	0.0069	0.0049	0.0028	0.001	0.0276	0.0178	0.0353	0.0515	0.029	0.0892	0.0015
11	rs690878	129590695	1.07	0.0508949488002241	0.8	0.592267592767429	0.165933429166594	0.623571219831331	0.0194	0.0237	0.0223	0.0037	0.1585	0.0061	0.0053	0.0643	0.0011	0.1109	0.1467	0.0302	0.0023	0.1112	0.021	0.0069	0.0049	0.0027	0.0011	0.0276	0.0179	0.0353	0.0515	0.029	0.0892	0.0015
11	rs536033	129597846	1.07	0.0508949488002241	0.8	0.592267592767429	0.157692759135066	0.603397425193953	0.0194	0.0237	0.0223	0.0037	0.1584	0.0061	0.0053	0.0644	0.0011	0.111	0.1466	0.0302	0.0023	0.1112	0.0211	0.0069	0.0047	0.0027	0.0011	0.0276	0.0179	0.0354	0.0517	0.029	0.089	0.0015
11	rs10791039	129599155	1.07	0.0508949488002241	0.8	0.592267592767429	0.158100648604012	0.586374669308696	0.0195	0.0237	0.0223	0.0037	0.1584	0.0061	0.0053	0.0644	0.0011	0.111	0.1466	0.0302	0.0023	0.1112	0.0211	0.0069	0.0047	0.0027	0.0011	0.0276	0.0179	0.0354	0.0517	0.029	0.089	0.0015
11	rs117403540	129601546	1.07	0.0508949488002241	0.8	0.592267592767429	0.164885523366255	0.608282322126562	0.0195	0.0236	0.0223	0.0038	0.1584	0.0061	0.0053	0.0643	0.0011	0.1111	0.1465	0.0301	0.0023	0.1112	0.021	0.0069	0.0047	0.0027	0.0011	0.0276	0.0179	0.0354	0.0517	0.029	0.089	0.0015
11	rs11221820	129606401	1.07	0.0508949488002241	0.8	0.592267592767429	0.16142052529223	0.577126162637676	0.0198	0.0233	0.0225	0.0038	0.158	0.006	0.0053	0.0643	0.0011	0.1115	0.1459	0.03	0.0024	0.1111	0.0209	0.0067	0.0045	0.0027	0.0011	0.0277	0.0181	0.0356	0.052	0.0293	0.089	0.0016
11	rs521906	129607407	1.07	0.0508949488002241	0.8	0.592267592767429	0.133027956174427	0.588942040111082	0.0202	0.0228	0.0225	0.0039	0.1572	0.0062	0.0053	0.0636	0.0012	0.1119	0.1463	0.0297	0.0024	0.1117	0.0206	0.0065	0.0046	0.0026	0.0011	0.028	0.018	0.0353	0.0525	0.0295	0.089	0.0015
11	rs78358306	129607729	1.07	0.0508949488002241	0.8	0.592267592767429	0.132047996824956	0.566357846757631	0.0202	0.0226	0.0224	0.0039	0.1571	0.0062	0.0053	0.0634	0.0011	0.112	0.1463	0.0298	0.0024	0.1119	0.0204	0.0065	0.0047	0.0025	0.0011	0.0281	0.0181	0.0352	0.0525	0.0297	0.0891	0.0015
11	rs116943928	129609083	1.07	0.0508949488002241	0.8	0.592267592767429	0.156337605537713	0.655876015727957	0.0203	0.0216	0.0227	0.004	0.1575	0.0063	0.0053	0.063	0.0012	0.1127	0.1465	0.0291	0.0025	0.1129	0.0197	0.0061	0.0045	0.0022	0.0011	0.0284	0.0182	0.0348	0.0525	0.0301	0.0895	0.0013
11	rs6590417	129609782	1.07	0.0508949488002241	0.8	0.592267592767429	0.141311411738789	0.598521916001132	0.0203	0.0213	0.0228	0.0041	0.1575	0.0063	0.0053	0.0629	0.0012	0.1129	0.1467	0.029	0.0025	0.1132	0.0195	0.006	0.0045	0.0022	0.0011	0.0284	0.0182	0.0348	0.0525	0.0302	0.0896	0.0013
11	rs112048126	129611046	1.07	0.0508949488002241	0.8	0.592267592767429	0.145096649040723	0.619235101216194	0.0204	0.0213	0.0229	0.0041	0.1574	0.0063	0.0053	0.0629	0.0012	0.1129	0.1467	0.029	0.0025	0.1133	0.0196	0.006	0.0045	0.0021	0.0011	0.0284	0.0183	0.0348	0.0525	0.0302	0.0895	0.0013
11	rs10894124	129612275	1.07	0.0508949488002241	0.8	0.592267592767429	0.132782556671036	0.540773945862708	0.0204	0.0212	0.023	0.0041	0.1573	0.0064	0.0053	0.0628	0.0012	0.1129	0.1467	0.029	0.0026	0.1133	0.0196	0.006	0.0045	0.0021	0.0011	0.0284	0.0183	0.0349	0.0525	0.0302	0.0894	0.0013
11	rs525320	129613324	1.07	0.0508949488002241	0.8	0.592267592767429	0.129980084832901	0.507904988062322	0.0204	0.0212	0.0231	0.0041	0.1572	0.0064	0.0054	0.0629	0.0012	0.1129	0.1467	0.0289	0.0026	0.1133	0.0196	0.006	0.0045	0.0021	0.0012	0.0284	0.0184	0.0349	0.0525	0.0302	0.0894	0.0013
11	rs61915787	129614830	1.07	0.0508949488002241	0.8	0.592267592767429	0.136835381704628	0.519772275777641	0.0205	0.0212	0.0232	0.0041	0.1572	0.0064	0.0054	0.0628	0.0012	0.1129	0.1468	0.0289	0.0026	0.1134	0.0196	0.006	0.0045	0.0021	0.0012	0.0284	0.0185	0.0349	0.0525	0.0302	0.0891	0.0013
11	rs11221826	129616477	1.07	0.0508949488002241	0.8	0.592267592767429	0.13422819127867	0.505017722189386	0.0204	0.0212	0.0231	0.0041	0.1569	0.0064	0.0054	0.0632	0.0012	0.1128	0.1469	0.0289	0.0026	0.1134	0.0196	0.006	0.0045	0.0021	0.0012	0.0284	0.0185	0.0349	0.0525	0.0301	0.089	0.0013
11	rs7128882	129619479	1.07	0.0508949488002241	0.8	0.592267592767429	0.137335409335837	0.5328218069394	0.0205	0.0213	0.023	0.0041	0.1569	0.0064	0.0054	0.0632	0.0011	0.1128	0.1466	0.0289	0.0026	0.1134	0.0196	0.0059	0.0045	0.002	0.0012	0.0284	0.0186	0.0349	0.0524	0.0301	0.0894	0.0012
11	rs7101894	129619870	1.07	0.0508949488002241	0.8	0.592267592767429	0.141406907101811	0.531708065718275	0.0205	0.0212	0.0229	0.0041	0.1569	0.0064	0.0054	0.0632	0.0011	0.1129	0.1463	0.029	0.0026	0.1135	0.0196	0.0059	0.0045	0.002	0.0012	0.0284	0.0186	0.035	0.0524	0.0301	0.0898	0.0012
11	rs117953082	129621812	1.07	0.0508949488002241	0.8	0.592267592767429	0.174816945953231	0.548474633143333	0.0205	0.0215	0.0229	0.004	0.157	0.0065	0.0053	0.0625	0.0011	0.1134	0.1461	0.0289	0.0027	0.1144	0.0192	0.0058	0.0043	0.0018	0.0011	0.0284	0.0186	0.0355	0.0523	0.0301	0.0893	0.0011
11	rs578925	129623351	1.07	0.0508949488002241	0.8	0.592267592767429	0.200344799767544	0.575138833138321	0.0206	0.0217	0.0229	0.0041	0.1571	0.0065	0.0053	0.062	0.0011	0.1139	0.1462	0.0289	0.0028	0.1152	0.0188	0.0058	0.0041	0.0016	0.0011	0.0284	0.0186	0.0358	0.0523	0.0302	0.0889	0.0011
11	rs579746	129623433	1.06	0.0601162778244188	0.8	0.592267592767429	0.200149812826243	0.597948947067944	0.0206	0.0217	0.0229	0.0041	0.1573	0.0065	0.0053	0.0617	0.0011	0.114	0.1457	0.0289	0.0028	0.1151	0.0187	0.0058	0.0041	0.0016	0.0011	0.0287	0.0184	0.0359	0.0524	0.0302	0.089	0.0011
11	rs145950381	129629922	1.05	0.0706003084525404	0.8	0.592267592767429	0.146100982108957	0.550298715304813	0.0205	0.0215	0.0234	0.0038	0.1576	0.0067	0.0049	0.0597	0.0011	0.1113	0.1451	0.031	0.0028	0.115	0.0186	0.0053	0.004	0.0015	0.001	0.0292	0.0191	0.0357	0.0567	0.0305	0.0875	0.001
11	rs4937457	129630442	1.05	0.0706003084525404	0.8	0.592267592767429	0.13061660077661	0.547352863354376	0.0205	0.0215	0.0235	0.0038	0.1576	0.0067	0.0048	0.0597	0.0011	0.111	0.145	0.0311	0.0028	0.1151	0.0186	0.0052	0.004	0.0015	0.001	0.0292	0.0191	0.0357	0.0569	0.0305	0.0874	0.001
11	rs10791046	129648336	1.05	0.0706003084525404	0.8	0.592267592767429	0.0983513681488436	0.501585960537479	0.0204	0.0215	0.0236	0.0037	0.1569	0.0067	0.0048	0.0597	0.0011	0.1101	0.1447	0.0313	0.0028	0.1157	0.0195	0.0051	0.0039	0.0015	0.001	0.0295	0.0196	0.0355	0.0575	0.0304	0.0871	0.001
11	rs73571307	129648852	1.05	0.0706003084525404	0.8	0.592267592767429	0.0974870735773749	0.494740372756423	0.0204	0.0215	0.0236	0.0037	0.1569	0.0067	0.0048	0.0597	0.0011	0.11	0.1447	0.0313	0.0028	0.1157	0.0195	0.0051	0.0039	0.0015	0.001	0.0295	0.0197	0.0356	0.0576	0.0304	0.087	0.001
11	rs7940812	129653910	1.06	0.0601162778244188	0.8	0.592267592767429	0.086613489890328	0.485877250230223	0.0203	0.0216	0.0234	0.0037	0.1573	0.0067	0.0048	0.0598	7e-04	0.11	0.1457	0.0312	0.002	0.1162	0.0195	0.005	0.0039	0.0015	6e-04	0.0297	0.0198	0.0354	0.058	0.0299	0.0872	9e-04
11	rs75474689	129655615	1.06	0.0601162778244188	0.8	0.592267592767429	0.08467488841591	0.483022604687861	0.0203	0.0216	0.0233	0.0037	0.1574	0.0066	0.0048	0.0597	7e-04	0.1099	0.146	0.0312	0.0018	0.1163	0.0195	0.005	0.0039	0.0014	6e-04	0.0297	0.0198	0.0353	0.0581	0.0297	0.0874	8e-04
11	Affx-4468406	129656526	1.06	0.0601162778244188	0.81	0.53874877155386	0.08221688433069	0.479629885376143	0.0203	0.0215	0.0233	0.0037	0.1574	0.0066	0.0049	0.0597	7e-04	0.1098	0.146	0.0312	0.0018	0.1163	0.0195	0.0051	0.0039	0.0014	6e-04	0.0297	0.0199	0.0353	0.0581	0.0297	0.0874	8e-04
11	rs2096796	129668016	1.06	0.0601162778244188	0.81	0.53874877155386	0.0612169627830254	0.462088448934287	0.0197	0.0215	0.0234	0.0036	0.1577	0.0065	0.0047	0.0597	7e-04	0.1082	0.1458	0.0313	0.0018	0.1169	0.0195	0.0048	0.0038	0.0014	6e-04	0.0299	0.0202	0.035	0.0586	0.0296	0.0886	8e-04
11	rs61916112	129687201	1.06	0.0601162778244188	0.81	0.53874877155386	0.0565324656607668	0.458868764585432	0.0197	0.0216	0.0235	0.0036	0.1577	0.0065	0.0047	0.0597	7e-04	0.108	0.1458	0.0314	0.0018	0.117	0.0195	0.0048	0.0038	0.0014	6e-04	0.03	0.0203	0.035	0.0586	0.0296	0.0887	7e-04
11	rs73573507	129693418	1.06	0.0601162778244188	0.82	0.488512084344485	0.0536433459532489	0.455253700473073	0.0196	0.0216	0.0235	0.0036	0.1578	0.0065	0.0047	0.0597	7e-04	0.1077	0.1458	0.0313	0.0019	0.1171	0.0196	0.0048	0.0038	0.0014	6e-04	0.03	0.0203	0.035	0.0587	0.0296	0.0887	7e-04
11	rs692205	129697314	1.06	0.0601162778244188	0.82	0.488512084344485	0.0515551347825931	0.447646732866489	0.0196	0.0216	0.0235	0.0036	0.1579	0.0065	0.0047	0.0597	7e-04	0.1075	0.1458	0.0314	0.0019	0.1171	0.0197	0.0048	0.0039	0.0014	6e-04	0.03	0.0203	0.0349	0.0588	0.0297	0.0887	7e-04
11	rs10894149	129702471	1.06	0.0601162778244188	0.82	0.488512084344485	0.0506227722769138	0.43874882775966	0.0196	0.0215	0.0236	0.0036	0.158	0.0065	0.0047	0.0597	7e-04	0.1074	0.1459	0.0314	0.0019	0.1171	0.0197	0.0048	0.0039	0.0014	6e-04	0.03	0.0203	0.0348	0.0588	0.0296	0.0887	7e-04
11	rs486434	129703728	1.06	0.0601162778244188	0.82	0.488512084344485	0.0509212122792706	0.436234219458286	0.0196	0.0215	0.0236	0.0036	0.158	0.0065	0.0047	0.0597	7e-04	0.1074	0.1458	0.0314	0.0019	0.1171	0.0197	0.0048	0.0039	0.0014	6e-04	0.03	0.0203	0.0348	0.0589	0.0296	0.0887	7e-04
11	rs558813	129722553	1.05	0.0706003084525404	0.82	0.488512084344485	0.0544386326366099	0.449378671533836	0.0196	0.0214	0.0238	0.0036	0.1586	0.0064	0.0046	0.0594	7e-04	0.1069	0.1456	0.0314	0.0018	0.1167	0.0197	0.0047	0.0038	0.0013	6e-04	0.0301	0.0205	0.0351	0.0592	0.0299	0.0886	7e-04
11	rs74508493	129726013	1.05	0.0706003084525404	0.82	0.488512084344485	0.052482014390359	0.476649416105448	0.0196	0.0213	0.0237	0.0035	0.1588	0.0064	0.0046	0.0593	7e-04	0.1066	0.1456	0.0314	0.0019	0.1164	0.0197	0.0047	0.0039	0.0013	6e-04	0.0302	0.0205	0.0353	0.0594	0.03	0.0887	7e-04
11	rs60335545	129740759	1.05	0.0706003084525404	0.82	0.488512084344485	0.0499473940299033	0.470837901721992	0.0196	0.0213	0.0237	0.0035	0.1588	0.0064	0.0045	0.0592	7e-04	0.1065	0.1457	0.0314	0.0019	0.1164	0.0197	0.0047	0.0039	0.0013	6e-04	0.0302	0.0205	0.0353	0.0595	0.03	0.0887	7e-04
11	rs1650825	129743393	1.05	0.0706003084525404	0.8	0.592267592767429	0.0496201563875232	0.46396931963904	0.0196	0.0213	0.0237	0.0036	0.1588	0.0064	0.0045	0.0592	7e-04	0.1064	0.1457	0.0314	0.0019	0.1163	0.0197	0.0047	0.0039	0.0013	6e-04	0.0302	0.0205	0.0353	0.0595	0.03	0.0887	7e-04
11	rs61913692	129755891	1.05	0.0706003084525404	0.79	0.649136622646432	0.0456203228859758	0.448312653595519	0.0196	0.0213	0.0236	0.0036	0.1588	0.0064	0.0045	0.0592	7e-04	0.1063	0.1457	0.0313	0.0019	0.1164	0.0197	0.0047	0.0039	0.0013	6e-04	0.0303	0.0205	0.0353	0.0596	0.03	0.0888	8e-04
11	rs61913693	129757332	1.05	0.0706003084525404	0.79	0.649136622646432	0.0447165605803447	0.444852733696396	0.0196	0.0213	0.0236	0.0036	0.1588	0.0064	0.0045	0.0592	7e-04	0.1063	0.1457	0.0313	0.0019	0.1164	0.0197	0.0047	0.0039	0.0013	6e-04	0.0303	0.0206	0.0353	0.0596	0.03	0.0888	8e-04
11	rs1733455	129764757	1.05	0.0706003084525404	0.79	0.649136622646432	0.0486793543102443	0.458734739358722	0.0196	0.0213	0.0237	0.0036	0.1589	0.0064	0.0045	0.059	7e-04	0.1061	0.1456	0.0313	0.0018	0.1164	0.0197	0.0046	0.0039	0.0013	6e-04	0.0303	0.0206	0.0353	0.0596	0.03	0.089	8e-04
11	rs1617778	129771107	1.05	0.0706003084525404	0.79	0.649136622646432	0.0570328123265688	0.503507014144842	0.0194	0.0213	0.0237	0.0035	0.159	0.0063	0.0044	0.0589	7e-04	0.106	0.1455	0.0313	0.0018	0.1165	0.0198	0.0046	0.0039	0.0013	7e-04	0.0303	0.0206	0.0355	0.0597	0.0301	0.0891	8e-04
11	rs73016839	129780608	1.05	0.0706003084525404	0.79	0.649136622646432	0.0618388901516984	0.535887583875127	0.0191	0.0215	0.0236	0.0034	0.159	0.0062	0.0042	0.0587	9e-04	0.1056	0.1451	0.0315	0.0017	0.1167	0.0202	0.0044	0.0039	0.0013	7e-04	0.0303	0.0207	0.0359	0.0599	0.0304	0.0889	9e-04
11	rs117750366	129784764	1.05	0.0706003084525404	0.79	0.649136622646432	0.0661510001407614	0.551843333152042	0.019	0.0215	0.0236	0.0034	0.159	0.0061	0.0042	0.0587	9e-04	0.1056	0.1451	0.0315	0.0017	0.1168	0.0202	0.0043	0.0038	0.0013	7e-04	0.0303	0.0207	0.036	0.06	0.0305	0.0889	9e-04
11	rs3734074	129785347	1.05	0.0706003084525404	0.79	0.649136622646432	0.065697395060736	0.552545784052689	0.019	0.0215	0.0236	0.0034	0.159	0.0061	0.0042	0.0587	9e-04	0.1056	0.1451	0.0315	0.0017	0.1168	0.0202	0.0043	0.0038	0.0013	7e-04	0.0303	0.0208	0.036	0.06	0.0305	0.0888	9e-04
11	rs3734070	129786725	1.05	0.0706003084525404	0.79	0.649136622646432	0.0634599858095153	0.545811355570386	0.019	0.0215	0.0236	0.0034	0.1589	0.0061	0.0042	0.0587	9e-04	0.1056	0.1449	0.0316	0.0017	0.1168	0.0202	0.0043	0.0038	0.0013	7e-04	0.0304	0.0208	0.036	0.0601	0.0305	0.0888	9e-04
11	rs115470990	129787250	1.05	0.0706003084525404	0.79	0.649136622646432	0.0666265106143302	0.551421968112584	0.019	0.0215	0.0235	0.0034	0.1589	0.0061	0.0042	0.0587	9e-04	0.1057	0.1449	0.0316	0.0017	0.1168	0.0202	0.0043	0.0038	0.0013	7e-04	0.0303	0.0209	0.036	0.0601	0.0305	0.0887	9e-04
11	rs74487838	129788925	1.05	0.0706003084525404	0.79	0.649136622646432	0.070573098657715	0.563673491833853	0.0191	0.0216	0.0235	0.0034	0.1586	0.006	0.0042	0.0584	9e-04	0.106	0.1447	0.0316	0.0017	0.1169	0.0202	0.0043	0.0038	0.0013	7e-04	0.0302	0.0211	0.0362	0.0603	0.0306	0.0884	9e-04
11	rs56288888	129792334	1.05	0.0706003084525404	0.79	0.649136622646432	0.0731179706018028	0.56339110917095	0.0192	0.0216	0.0235	0.0034	0.1583	0.006	0.0042	0.0581	9e-04	0.1062	0.1445	0.0317	0.0017	0.1169	0.0203	0.0042	0.0039	0.0013	7e-04	0.0302	0.0213	0.0364	0.0605	0.0307	0.088	9e-04
11	rs2241571	129794950	1.05	0.0706003084525404	0.79	0.649136622646432	0.0693429590759949	0.566640591140652	0.0192	0.0217	0.0235	0.0034	0.1582	0.0059	0.0042	0.058	9e-04	0.1064	0.1444	0.0317	0.0017	0.1169	0.0203	0.0042	0.0039	0.0013	7e-04	0.0302	0.0215	0.0365	0.0606	0.0307	0.0878	9e-04
11	rs117141624	129798841	1.05	0.0706003084525404	0.78	0.709419594942363	0.0688142707673526	0.572302674728088	0.0192	0.0216	0.0235	0.0035	0.1582	0.0059	0.0041	0.0578	9e-04	0.1064	0.1443	0.0317	0.0017	0.1169	0.0203	0.0042	0.0039	0.0013	7e-04	0.0302	0.0215	0.0366	0.0606	0.0307	0.0879	9e-04
11	rs2277031	129802318	1.05	0.0706003084525404	0.78	0.709419594942363	0.0667656216722402	0.578688798199713	0.0191	0.0216	0.0235	0.0035	0.1583	0.0059	0.0041	0.0576	9e-04	0.1064	0.1441	0.0318	0.0017	0.1169	0.0204	0.0042	0.0039	0.0013	7e-04	0.0301	0.0214	0.0367	0.061	0.0307	0.088	9e-04
11	rs1892905	129803763	1.05	0.0706003084525404	0.78	0.709419594942363	0.0667258562662527	0.585804508730541	0.0191	0.0216	0.0235	0.0035	0.1583	0.0059	0.0041	0.0575	9e-04	0.1065	0.144	0.0318	0.0017	0.1169	0.0204	0.0041	0.0039	0.0013	7e-04	0.03	0.0214	0.0367	0.0612	0.0306	0.088	9e-04
11	rs11828453	129805692	1.05	0.0706003084525404	0.78	0.709419594942363	0.0683689796684602	0.597519306331917	0.0191	0.0216	0.0235	0.0035	0.1583	0.0059	0.0041	0.0575	9e-04	0.1065	0.144	0.0318	0.0017	0.1169	0.0204	0.0041	0.0039	0.0013	7e-04	0.03	0.0214	0.0367	0.0613	0.0306	0.088	9e-04
11	rs10894166	129809301	1.05	0.0706003084525404	0.78	0.709419594942363	0.0659732587714168	0.597089739332269	0.0191	0.0217	0.0235	0.0035	0.1582	0.0059	0.0041	0.0574	9e-04	0.1064	0.1441	0.0318	0.0017	0.1169	0.0204	0.0041	0.0039	0.0013	7e-04	0.0301	0.0215	0.0367	0.0613	0.0306	0.088	9e-04
11	rs61913712	129811438	1.05	0.0706003084525404	0.78	0.709419594942363	0.0729703679381769	0.606557173197669	0.0191	0.0217	0.0235	0.0035	0.1582	0.0058	0.0041	0.0573	9e-04	0.1065	0.1442	0.0318	0.0016	0.117	0.0204	0.0041	0.0038	0.0013	7e-04	0.0301	0.0215	0.0368	0.0614	0.0306	0.0879	9e-04
11	rs12807328	129816598	1.05	0.0706003084525404	0.78	0.709419594942363	0.0870848058503607	0.662029968000553	0.019	0.0217	0.0234	0.0034	0.1582	0.0057	0.004	0.0571	9e-04	0.1068	0.1442	0.0319	0.0016	0.1172	0.0203	0.004	0.0038	0.0012	7e-04	0.0302	0.0214	0.0369	0.0619	0.0304	0.0876	9e-04
11	rs117353833	129825705	1.05	0.0706003084525404	0.78	0.709419594942363	0.0906232106818197	0.628638986952277	0.0186	0.0217	0.023	0.0034	0.1577	0.0055	0.0039	0.0568	9e-04	0.1071	0.1453	0.032	0.0016	0.1177	0.0204	0.0038	0.0037	0.0011	7e-04	0.0304	0.0213	0.0369	0.0625	0.0302	0.0872	8e-04
11	rs6590429	129829259	1.05	0.0706003084525404	0.78	0.709419594942363	0.0892978237079616	0.641422984042132	0.0186	0.0217	0.0231	0.0034	0.1577	0.0055	0.0039	0.0568	9e-04	0.1071	0.1454	0.0321	0.0016	0.1177	0.0204	0.0038	0.0037	0.0011	7e-04	0.0304	0.0213	0.0369	0.0625	0.0302	0.0871	8e-04
11	rs11221912	129830796	1.05	0.0706003084525404	0.78	0.709419594942363	0.0885085231341675	0.644774103895709	0.0186	0.0217	0.0231	0.0034	0.1577	0.0054	0.0039	0.0568	8e-04	0.1071	0.1454	0.0321	0.0016	0.1177	0.0204	0.0038	0.0037	0.0011	7e-04	0.0305	0.0213	0.0369	0.0625	0.0302	0.0871	8e-04
11	rs55746218	129834519	1.05	0.0706003084525404	0.78	0.709419594942363	0.0876525331945912	0.643025187885566	0.0186	0.0217	0.0231	0.0034	0.1576	0.0054	0.0039	0.0568	8e-04	0.1071	0.1454	0.0321	0.0016	0.1177	0.0204	0.0038	0.0037	0.0011	7e-04	0.0305	0.0213	0.0369	0.0625	0.0302	0.0871	8e-04
11	rs4937474	129843578	1.05	0.0706003084525404	0.77	0.773176121721263	0.0983003948694785	0.76417658955759	0.0184	0.0221	0.0227	0.0032	0.1579	0.0051	0.0037	0.0553	8e-04	0.1061	0.1473	0.0323	0.0016	0.1178	0.0205	0.0035	0.0036	0.0011	7e-04	0.0305	0.0215	0.0377	0.0634	0.03	0.0867	8e-04
11	rs117137335	129848339	1.05	0.0706003084525404	0.77	0.773176121721263	0.112141744424938	0.827727394085757	0.0183	0.0222	0.0225	0.0032	0.1577	0.0051	0.0035	0.0549	8e-04	0.1057	0.1478	0.0323	0.0016	0.1177	0.0205	0.0034	0.0035	0.0011	7e-04	0.0309	0.0217	0.038	0.0638	0.0299	0.0866	8e-04
11	rs7111894	129849604	1.05	0.0706003084525404	0.77	0.773176121721263	0.104827264046854	0.821262651530228	0.0183	0.0223	0.0224	0.0032	0.1576	0.005	0.0035	0.0548	8e-04	0.1056	0.148	0.0323	0.0016	0.1177	0.0205	0.0034	0.0035	0.0011	7e-04	0.031	0.0217	0.0381	0.0639	0.03	0.0865	8e-04
11	rs4936090	129873842	1.04	0.0824519171540817	0.77	0.773176121721263	0.11073670657208	0.906107652665775	0.0181	0.0223	0.0221	0.0031	0.157	0.0048	0.0034	0.054	8e-04	0.1044	0.1487	0.0323	0.0016	0.117	0.0206	0.0033	0.0035	0.001	8e-04	0.032	0.0223	0.0395	0.0639	0.03	0.0869	8e-04
11	rs73024842	129874884	1.04	0.0824519171540817	0.77	0.773176121721263	0.111424084985996	0.915848386895815	0.0181	0.0223	0.0221	0.0031	0.1569	0.0049	0.0034	0.0539	8e-04	0.1044	0.1487	0.0323	0.0016	0.1172	0.0207	0.0033	0.0035	0.001	8e-04	0.0321	0.0223	0.0395	0.0638	0.03	0.0869	8e-04
11	rs117751769	129877787	1.04	0.0824519171540817	0.77	0.773176121721263	0.112501639932931	0.920254266757335	0.018	0.0223	0.0221	0.0031	0.1569	0.0049	0.0034	0.0539	8e-04	0.1043	0.1487	0.0323	0.0016	0.1172	0.0207	0.0033	0.0035	0.001	8e-04	0.0321	0.0223	0.0395	0.0638	0.03	0.0869	8e-04
11	rs77034099	129881449	1.04	0.0824519171540817	0.77	0.773176121721263	0.109152092934403	0.919939420675031	0.018	0.0223	0.0221	0.0031	0.1569	0.0049	0.0034	0.0539	8e-04	0.1044	0.1488	0.0323	0.0016	0.1171	0.0207	0.0032	0.0035	0.001	8e-04	0.0321	0.0223	0.0395	0.0638	0.0299	0.0869	8e-04
11	rs61209228	129893253	1.04	0.0824519171540817	0.77	0.773176121721263	0.112751214759458	0.914590343125206	0.018	0.0222	0.022	0.003	0.1565	0.0047	0.0033	0.0537	8e-04	0.1046	0.1499	0.0326	0.0016	0.1166	0.0208	0.0032	0.0035	0.0011	9e-04	0.0327	0.0226	0.0396	0.0637	0.0296	0.0865	8e-04
11	rs35737793	129895028	1.03	0.0957762513390589	0.77	0.773176121721263	0.102221636930665	0.904538532039336	0.018	0.0222	0.022	0.003	0.1562	0.0046	0.0032	0.0535	9e-04	0.1046	0.1504	0.0327	0.0016	0.1162	0.0207	0.0031	0.0035	0.0011	9e-04	0.033	0.0227	0.0396	0.0636	0.0295	0.0868	9e-04
11	rs73024175	129902409	1.02	0.110678017971113	0.77	0.773176121721263	0.107258408471014	0.937287769642471	0.0177	0.0219	0.0219	0.0028	0.1551	0.0043	0.003	0.0531	9e-04	0.1042	0.1522	0.0331	0.0016	0.1143	0.0207	0.003	0.0033	0.0011	0.001	0.0343	0.0233	0.0398	0.063	0.0294	0.0883	9e-04
11	rs7101516	129903341	1.02	0.110678017971113	0.77	0.773176121721263	0.125843981931913	0.923718994823421	0.0176	0.0218	0.0218	0.0028	0.155	0.0042	0.003	0.0531	9e-04	0.1041	0.1524	0.033	0.0016	0.1142	0.0207	0.003	0.0034	0.0011	0.001	0.0345	0.0234	0.0398	0.063	0.0293	0.0886	9e-04
11	rs2168949	129906408	1.01	0.127260826833158	0.77	0.773176121721263	0.0892738401957794	0.846410946284498	0.0173	0.0218	0.0215	0.0026	0.1543	0.004	0.0029	0.0525	0.001	0.104	0.1532	0.0329	0.0016	0.1135	0.0206	0.0029	0.0037	0.0012	0.001	0.0351	0.0238	0.0398	0.0639	0.0285	0.0895	0.001
11	rs3964596	129907914	1	0.145626599290586	0.77	0.773176121721263	0.0830158144565671	0.831734691962987	0.017	0.0217	0.0212	0.0025	0.1541	0.0038	0.0028	0.0523	0.001	0.1039	0.1532	0.0328	0.0016	0.1135	0.0211	0.0029	0.0037	0.0012	0.001	0.035	0.024	0.0397	0.0649	0.0279	0.0903	9e-04
11	rs12283745	129912284	0.98	0.188103243221556	0.77	0.773176121721263	0.0621419261889184	0.735369803636463	0.0162	0.0216	0.0208	0.0026	0.1534	0.0036	0.0028	0.0518	0.0012	0.1029	0.1528	0.0323	0.0016	0.1134	0.0213	0.0028	0.0042	0.0016	0.0012	0.0356	0.0244	0.0392	0.0667	0.0274	0.0917	0.001
11	rs78906140	129912702	0.98	0.188103243221556	0.77	0.773176121721263	0.0586610002498406	0.716649920593801	0.0162	0.0216	0.0208	0.0026	0.1533	0.0036	0.0028	0.0517	0.0012	0.1029	0.1527	0.0323	0.0016	0.1134	0.0213	0.0028	0.0042	0.0016	0.0013	0.0357	0.0244	0.0392	0.0668	0.0274	0.0917	0.001
11	rs144701317	129920018	0.97	0.212405230483542	0.77	0.773176121721263	0.0687331683397283	0.748461238146164	0.0158	0.0216	0.0206	0.0026	0.153	0.0035	0.0029	0.0506	0.0013	0.1023	0.1526	0.0327	0.0016	0.1136	0.0213	0.0028	0.0044	0.0017	0.0014	0.036	0.0247	0.039	0.0674	0.0272	0.0924	0.001
11	rs982125	129932326	0.96	0.238871757466757	0.77	0.773176121721263	0.0342613297512771	0.650757853981347	0.0156	0.0216	0.0205	0.0026	0.1529	0.0035	0.0029	0.0501	0.0013	0.102	0.1526	0.0329	0.0016	0.1136	0.0213	0.0028	0.0045	0.0018	0.0015	0.0362	0.0248	0.0389	0.0678	0.0271	0.0928	0.0011
11	rs79828949	129937654	0.96	0.238871757466757	0.77	0.773176121721263	0.0415844116636489	0.613032458563916	0.0157	0.0215	0.0205	0.0026	0.1526	0.0035	0.0029	0.0498	0.0014	0.102	0.1529	0.0331	0.0016	0.1142	0.0212	0.0029	0.0045	0.0018	0.0015	0.0362	0.0248	0.0387	0.0673	0.0271	0.0927	0.0011
11	rs58608969	129938176	0.96	0.238871757466757	0.77	0.773176121721263	0.0409794098522803	0.613897058123758	0.0157	0.0215	0.0205	0.0027	0.1526	0.0035	0.0029	0.0498	0.0014	0.102	0.1529	0.0331	0.0016	0.1142	0.0211	0.0029	0.0045	0.0018	0.0015	0.0362	0.0248	0.0387	0.0673	0.0271	0.0927	0.0011
11	rs7116302	129945694	0.96	0.238871757466757	0.77	0.773176121721263	0.0413676411782428	0.590797925443311	0.0157	0.0215	0.0204	0.0027	0.1524	0.0036	0.0029	0.0498	0.0014	0.1019	0.1531	0.0331	0.0017	0.1143	0.0211	0.0029	0.0044	0.0018	0.0015	0.0362	0.0248	0.0386	0.0674	0.0272	0.0927	0.0011
11	rs11822215	129964993	0.96	0.238871757466757	0.77	0.773176121721263	0.040750531006588	0.588513957939734	0.0158	0.0215	0.0204	0.0027	0.1523	0.0036	0.003	0.0497	0.0015	0.1016	0.1532	0.0331	0.0017	0.1143	0.0211	0.0029	0.0045	0.0018	0.0015	0.0363	0.0248	0.0385	0.0673	0.0271	0.0929	0.0011
11	rs11221960	129972355	0.96	0.238871757466757	0.77	0.773176121721263	0.0605245812805553	0.602966854583027	0.0158	0.0215	0.0204	0.0027	0.1521	0.0036	0.003	0.0497	0.0015	0.1015	0.1533	0.0331	0.0017	0.1143	0.0211	0.0029	0.0045	0.0019	0.0015	0.0363	0.0248	0.0385	0.0674	0.0271	0.0929	0.0011
11	rs34160650	129976337	0.95	0.267590046340022	0.77	0.773176121721263	0.0416568412058088	0.553248454534628	0.0157	0.0214	0.0203	0.0027	0.1518	0.0035	0.003	0.0496	0.0015	0.101	0.1537	0.0332	0.0017	0.1144	0.0211	0.0029	0.0045	0.002	0.0015	0.0364	0.0248	0.0384	0.0676	0.0271	0.0931	0.0012
11	rs77533249	129983502	0.95	0.267590046340022	0.74	0.985826031678479	0.0393399085426238	0.54301136817951	0.0157	0.0214	0.0203	0.0027	0.1516	0.0035	0.003	0.0496	0.0015	0.1008	0.1539	0.0332	0.0017	0.1144	0.0212	0.0029	0.0046	0.002	0.0015	0.0364	0.0248	0.0384	0.0677	0.027	0.0932	0.0012
11	rs75717242	129985015	0.95	0.267590046340022	0.74	0.985826031678479	0.0301768279262037	0.496517914005669	0.0156	0.0213	0.0202	0.0028	0.1513	0.0035	0.0031	0.0497	0.0015	0.1003	0.1542	0.0332	0.0017	0.1144	0.0212	0.003	0.0046	0.0022	0.0015	0.0365	0.0248	0.0384	0.0679	0.0269	0.0935	0.0012
11	rs73041266	129985753	0.94	0.298643641979994	0.73	1.06399829815523	0.0240203842686932	0.44924538265958	0.0154	0.0212	0.02	0.0029	0.1507	0.0035	0.0031	0.0498	0.0016	0.0994	0.1548	0.0332	0.0017	0.1145	0.0213	0.003	0.0048	0.0024	0.0015	0.0365	0.0248	0.0383	0.0681	0.0268	0.0938	0.0012
11	rs73041271	129988989	0.93	0.332112317682009	0.73	1.06399829815523	0.0150395586202535	0.368094852122376	0.0151	0.0209	0.0197	0.003	0.1499	0.0035	0.0033	0.0499	0.0016	0.0978	0.1558	0.033	0.0018	0.1146	0.0214	0.0032	0.0051	0.003	0.0016	0.0367	0.0247	0.0383	0.0684	0.0264	0.0946	0.0013
11	rs117012456	129990130	0.93	0.332112317682009	0.73	1.06399829815523	0.0150956817707433	0.365069234526769	0.0151	0.0208	0.0197	0.003	0.1499	0.0035	0.0033	0.0499	0.0016	0.0978	0.1558	0.033	0.0018	0.1146	0.0214	0.0032	0.0051	0.003	0.0016	0.0367	0.0247	0.0383	0.0684	0.0264	0.0946	0.0013
11	rs883014	129993053	0.93	0.332112317682009	0.73	1.06399829815523	0.0132662693693349	0.360920589451984	0.015	0.0208	0.0197	0.003	0.1498	0.0035	0.0033	0.0499	0.0016	0.0976	0.1559	0.033	0.0018	0.1147	0.0215	0.0032	0.0051	0.003	0.0016	0.0367	0.0247	0.0383	0.0684	0.0263	0.0947	0.0013
11	rs111301435	129996662	0.92	0.368072033098782	0.73	1.06399829815523	0.0130127699743512	0.357035683804713	0.015	0.0208	0.0197	0.0031	0.1496	0.0035	0.0033	0.0499	0.0016	0.0974	0.1559	0.033	0.0018	0.1148	0.0215	0.0033	0.0051	0.003	0.0016	0.0367	0.0247	0.0383	0.0685	0.0263	0.0947	0.0014
11	rs74795599	129999527	0.92	0.368072033098782	0.73	1.06399829815523	0.0113098210007493	0.348929055423898	0.015	0.0207	0.0197	0.0031	0.1495	0.0036	0.0033	0.05	0.0016	0.0973	0.1559	0.033	0.0018	0.1148	0.0215	0.0033	0.0051	0.003	0.0016	0.0368	0.0247	0.0383	0.0685	0.0263	0.0948	0.0014
11	rs60237468	130009372	0.92	0.368072033098782	0.73	1.06399829815523	0.0115438825408385	0.346693607835609	0.0149	0.0207	0.0197	0.0032	0.1491	0.0036	0.0034	0.05	0.0016	0.097	0.1561	0.033	0.0018	0.1151	0.0215	0.0033	0.0052	0.003	0.0016	0.0368	0.0247	0.0382	0.0686	0.0263	0.0949	0.0014
11	rs3740881	130010313	0.92	0.368072033098782	0.73	1.06399829815523	0.0116535745201298	0.345081692514103	0.0149	0.0206	0.0197	0.0032	0.1491	0.0036	0.0034	0.0501	0.0016	0.097	0.1561	0.033	0.0018	0.1151	0.0215	0.0033	0.0052	0.003	0.0016	0.0368	0.0247	0.0382	0.0684	0.0262	0.095	0.0014
11	rs11606091	130016152	0.92	0.368072033098782	0.73	1.06399829815523	0.0111632508154225	0.346321435366202	0.0148	0.0206	0.0196	0.0031	0.1489	0.0035	0.0034	0.0501	0.0016	0.097	0.1562	0.0329	0.0018	0.1154	0.0215	0.0033	0.0052	0.003	0.0016	0.0368	0.0247	0.0382	0.0685	0.0262	0.0951	0.0014
11	rs117171955	130018943	0.92	0.368072033098782	0.73	1.06399829815523	0.0108469260703019	0.353661846823201	0.0148	0.0206	0.0196	0.0031	0.1488	0.0035	0.0034	0.0501	0.0016	0.097	0.1563	0.0328	0.0018	0.1155	0.0215	0.0033	0.0052	0.003	0.0016	0.0368	0.0247	0.0381	0.0685	0.0262	0.0951	0.0014
11	rs117780129	130028004	0.92	0.368072033098782	0.73	1.06399829815523	0.00999503393718308	0.321045980633058	0.0147	0.0205	0.0196	0.003	0.1484	0.0035	0.0035	0.05	0.0016	0.097	0.1563	0.0326	0.0017	0.1163	0.0215	0.0034	0.0052	0.0031	0.0015	0.0366	0.0247	0.038	0.0686	0.0262	0.0954	0.0015
11	rs73046958	130032666	0.92	0.368072033098782	0.73	1.06399829815523	0.0082550257587188	0.309341129294488	0.0147	0.0205	0.0196	0.003	0.1481	0.0035	0.0035	0.05	0.0017	0.097	0.1562	0.0325	0.0017	0.1166	0.0215	0.0034	0.0052	0.0032	0.0015	0.0366	0.0247	0.038	0.0687	0.0263	0.0955	0.0015
11	rs736651	130035085	0.92	0.368072033098782	0.73	1.06399829815523	0.00753507452243238	0.306106154812326	0.0147	0.0205	0.0196	0.003	0.1481	0.0035	0.0035	0.05	0.0017	0.097	0.1562	0.0325	0.0017	0.1167	0.0215	0.0034	0.0052	0.0032	0.0015	0.0366	0.0247	0.038	0.0688	0.0263	0.0955	0.0015
11	rs61913749	130035099	0.92	0.368072033098782	0.73	1.06399829815523	0.00752675473343233	0.306106154812326	0.0147	0.0205	0.0196	0.003	0.1481	0.0035	0.0035	0.05	0.0017	0.097	0.1562	0.0325	0.0017	0.1167	0.0215	0.0034	0.0052	0.0032	0.0015	0.0366	0.0247	0.038	0.0688	0.0263	0.0955	0.0015
11	rs76643217	130035305	0.92	0.368072033098782	0.73	1.06399829815523	0.00753091374660696	0.30634543409516	0.0147	0.0205	0.0196	0.003	0.1481	0.0035	0.0035	0.05	0.0017	0.097	0.1562	0.0325	0.0017	0.1167	0.0215	0.0034	0.0052	0.0032	0.0015	0.0366	0.0247	0.038	0.0688	0.0263	0.0955	0.0015
11	rs34008994	130035598	0.92	0.368072033098782	0.72	1.14588815616863	0.00759351072785926	0.307183351358197	0.0147	0.0205	0.0196	0.003	0.1481	0.0035	0.0035	0.05	0.0017	0.097	0.1562	0.0325	0.0017	0.1167	0.0215	0.0034	0.0052	0.0032	0.0015	0.0366	0.0247	0.038	0.0688	0.0263	0.0956	0.0015
11	rs112860387	130042973	0.91	0.406594937265203	0.73	1.06399829815523	0.00802107743041173	0.304552203402415	0.0146	0.0205	0.0196	0.003	0.1481	0.0035	0.0035	0.0498	0.0017	0.097	0.1561	0.0325	0.0017	0.1169	0.0215	0.0034	0.0052	0.0032	0.0015	0.0365	0.0246	0.0379	0.0688	0.0263	0.0956	0.0015
11	rs1461192	130043580	0.91	0.406594937265203	0.73	1.06399829815523	0.0079514579016345	0.305269117735672	0.0146	0.0205	0.0196	0.003	0.1481	0.0035	0.0035	0.0498	0.0017	0.097	0.1561	0.0325	0.0017	0.1169	0.0216	0.0034	0.0052	0.0032	0.0015	0.0365	0.0246	0.0379	0.0688	0.0263	0.0955	0.0016
11	rs73034638	130051668	0.9	0.447749409690379	0.73	1.06399829815523	0.0135169540856743	0.239648551650658	0.0145	0.0199	0.0193	0.0032	0.147	0.0037	0.004	0.0492	0.0022	0.095	0.1543	0.0325	0.0018	0.12	0.022	0.0038	0.0053	0.0038	0.0016	0.0365	0.0245	0.0374	0.0695	0.0261	0.0959	0.0019
11	rs60745822	130051899	0.9	0.447749409690379	0.73	1.06399829815523	0.0139624492359426	0.236881354710373	0.0144	0.0199	0.0193	0.0033	0.1469	0.0037	0.004	0.0491	0.0022	0.0949	0.1542	0.0325	0.0018	0.1201	0.0221	0.0039	0.0053	0.0038	0.0016	0.0365	0.0245	0.0374	0.0695	0.0261	0.0959	0.002
11	rs4479000	130054390	0.89	0.491600132839596	0.73	1.06399829815523	0.0214282751934906	0.222011047405546	0.0144	0.0199	0.0192	0.0033	0.1464	0.0037	0.0041	0.0489	0.0023	0.0942	0.1539	0.0325	0.0018	0.1211	0.0222	0.0039	0.0053	0.004	0.0016	0.0366	0.0245	0.0372	0.0698	0.026	0.0961	0.0021
11	rs4937496	130054833	0.89	0.491600132839596	0.72	1.14588815616863	0.0216285868202406	0.220714078183654	0.0144	0.0199	0.0192	0.0033	0.1464	0.0037	0.0041	0.0489	0.0024	0.0942	0.1539	0.0325	0.0018	0.1211	0.0222	0.0039	0.0053	0.004	0.0016	0.0366	0.0245	0.0371	0.0698	0.026	0.0961	0.0021
11	rs62621285	130058437	0.89	0.491600132839596	0.73	1.06399829815523	0.0250403649664569	0.212878157496688	0.0143	0.0199	0.0191	0.0034	0.1462	0.0037	0.0042	0.0488	0.0024	0.0939	0.1537	0.0325	0.0018	0.1216	0.0222	0.0039	0.0053	0.0041	0.0016	0.0367	0.0245	0.037	0.0699	0.0259	0.0961	0.0021
11	rs641355	130061787	0.88	0.538208189821859	0.73	1.06399829815523	0.0527027172822018	0.184120783360023	0.0142	0.0197	0.0189	0.0035	0.1452	0.004	0.0046	0.0483	0.0027	0.0925	0.1531	0.0326	0.0018	0.1235	0.0225	0.0041	0.0054	0.0043	0.0016	0.0367	0.0245	0.0368	0.0703	0.0258	0.0961	0.0023
11	rs7108945	130063261	0.88	0.538208189821859	0.73	1.06399829815523	0.0721724688804717	0.167915531392717	0.0142	0.0196	0.0188	0.0036	0.1445	0.0044	0.0048	0.0481	0.0028	0.0923	0.1529	0.0327	0.0018	0.124	0.0227	0.0043	0.0055	0.0044	0.0016	0.0366	0.0244	0.0363	0.0703	0.0256	0.0965	0.0024
11	rs597661	130064647	0.87	0.587631181685492	0.73	1.06399829815523	0.0784947839625061	0.164776365116325	0.0142	0.0196	0.0188	0.0037	0.1442	0.0045	0.0049	0.048	0.0028	0.0922	0.1528	0.0327	0.0018	0.1241	0.0228	0.0043	0.0055	0.0043	0.0016	0.0369	0.0244	0.0361	0.0704	0.0255	0.0965	0.0023
11	rs17667603	130066261	0.87	0.587631181685492	0.73	1.06399829815523	0.111589446517454	0.171471809883169	0.0141	0.0195	0.019	0.0037	0.1441	0.0045	0.005	0.0478	0.003	0.0921	0.1526	0.0328	0.0017	0.1242	0.0228	0.0044	0.0055	0.0042	0.0017	0.0373	0.0243	0.036	0.0704	0.0255	0.0966	0.0023
11	rs117579710	130066788	0.87	0.587631181685492	0.73	1.06399829815523	0.129466186394876	0.191074709385667	0.0141	0.0195	0.019	0.0037	0.144	0.0045	0.005	0.0478	0.003	0.0921	0.1525	0.0328	0.0017	0.1245	0.0228	0.0044	0.0055	0.0042	0.0017	0.0372	0.0243	0.0359	0.0704	0.0254	0.0967	0.0023
11	rs4245086	130066867	0.87	0.587631181685492	0.73	1.06399829815523	0.133365826533913	0.199262679447104	0.0141	0.0195	0.019	0.0037	0.144	0.0045	0.005	0.0478	0.003	0.0921	0.1524	0.0328	0.0017	0.1245	0.0228	0.0044	0.0055	0.0042	0.0017	0.0372	0.0243	0.0359	0.0704	0.0254	0.0967	0.0023
11	rs78992696	130067226	0.87	0.587631181685492	0.73	1.06399829815523	0.149698041224131	0.229297815507276	0.014	0.0195	0.019	0.0037	0.1439	0.0045	0.0051	0.0477	0.0031	0.092	0.1525	0.0328	0.0017	0.1241	0.0228	0.0044	0.0055	0.0041	0.0017	0.0373	0.0244	0.0359	0.0704	0.0261	0.0967	0.0023
11	rs12421950	130069638	0.87	0.587631181685492	0.73	1.06399829815523	0.0846980787930335	0.211492539641594	0.0139	0.0191	0.0191	0.0038	0.1441	0.0046	0.0051	0.0475	0.003	0.0921	0.1529	0.0329	0.0017	0.1245	0.0224	0.0046	0.0054	0.0031	0.0017	0.0375	0.0244	0.0359	0.0708	0.026	0.0968	0.0022
11	rs2276117	130069704	0.87	0.587631181685492	0.73	1.06399829815523	0.0862845362431465	0.218988660934331	0.0139	0.0191	0.0191	0.0038	0.1441	0.0046	0.0051	0.0475	0.003	0.0921	0.1529	0.0329	0.0017	0.1245	0.0224	0.0046	0.0054	0.0031	0.0017	0.0375	0.0244	0.0359	0.0708	0.026	0.0968	0.0022
11	rs75195927	130071969	0.87	0.587631181685492	0.73	1.06399829815523	0.050987692686061	0.200098280091816	0.0135	0.0195	0.0192	0.0038	0.1452	0.0046	0.0051	0.0472	0.0027	0.0921	0.1533	0.0329	0.0018	0.1245	0.0221	0.0047	0.0055	0.0018	0.0017	0.0378	0.0244	0.0357	0.0711	0.0259	0.097	0.0019
11	rs673297	130072580	0.87	0.587631181685492	0.73	1.06399829815523	0.0595602914035226	0.248796669956362	0.0134	0.0196	0.0192	0.0038	0.1455	0.0046	0.0051	0.0472	0.0026	0.0922	0.1534	0.0329	0.0019	0.1244	0.022	0.0048	0.0055	0.0013	0.0017	0.0379	0.0244	0.0357	0.0712	0.0259	0.097	0.0019
11	rs73038971	130074328	0.87	0.587631181685492	0.73	1.06399829815523	0.047054224466821	0.216408881536101	0.0131	0.0195	0.0193	0.0039	0.1458	0.0046	0.0051	0.0469	0.0025	0.0925	0.1534	0.0329	0.002	0.1242	0.0218	0.0048	0.0055	0.0014	0.0017	0.0389	0.0244	0.0354	0.0715	0.0257	0.0966	0.0018
11	rs7944700	130076894	0.87	0.587631181685492	0.73	1.06399829815523	0.0411085412343487	0.221686572135252	0.0129	0.0195	0.0193	0.0039	0.1459	0.0047	0.0051	0.0467	0.0025	0.0929	0.1535	0.0329	0.002	0.1241	0.0217	0.0048	0.0055	0.0014	0.0017	0.0391	0.0245	0.0351	0.0717	0.0255	0.0967	0.0018
11	rs530606	130084543	0.86	0.639923359357885	0.73	1.06399829815523	0.0290001119024097	0.19499874107946	0.0124	0.0193	0.0193	0.004	0.1459	0.0047	0.005	0.0462	0.0025	0.094	0.1534	0.0326	0.0022	0.1245	0.0213	0.005	0.0055	0.0015	0.0018	0.0393	0.0245	0.0349	0.072	0.0251	0.0967	0.0017
11	rs77923498	130086510	0.86	0.639923359357885	0.73	1.06399829815523	0.0270757860588603	0.188200686942018	0.0123	0.0194	0.0193	0.0041	0.1457	0.0048	0.0051	0.0461	0.0024	0.0942	0.1534	0.0325	0.0022	0.1245	0.0212	0.005	0.0055	0.0015	0.0018	0.0395	0.0246	0.0348	0.0718	0.025	0.0968	0.0017
11	rs576787	130086945	0.86	0.639923359357885	0.73	1.06399829815523	0.0267339749997502	0.184527396608392	0.0123	0.0193	0.0195	0.0041	0.1457	0.0048	0.0051	0.0461	0.0024	0.0942	0.1533	0.0325	0.0022	0.1244	0.0211	0.005	0.0055	0.0015	0.0018	0.0395	0.0246	0.0348	0.0718	0.025	0.0969	0.0017
11	rs858725	130087978	0.85	0.695135765909148	0.73	1.06399829815523	0.0110960868141087	0.151196152137267	0.0126	0.0191	0.0208	0.0043	0.1453	0.0051	0.0052	0.0457	0.0024	0.0949	0.1509	0.0323	0.0024	0.1239	0.0208	0.0052	0.0056	0.0017	0.002	0.0403	0.0249	0.0343	0.0723	0.0248	0.0966	0.0019
11	rs858726	130087994	0.85	0.695135765909148	0.73	1.06399829815523	0.012473896991124	0.157404973625127	0.0126	0.0189	0.0208	0.0043	0.1452	0.0051	0.0052	0.0457	0.0024	0.0949	0.151	0.0323	0.0023	0.1241	0.0207	0.0052	0.0056	0.0017	0.002	0.0404	0.0249	0.0343	0.0723	0.0248	0.0967	0.0019
11	rs516017	130089026	0.85	0.695135765909148	0.73	1.06399829815523	0.00893120627422822	0.107512540683026	0.0128	0.0186	0.0204	0.0045	0.1462	0.0052	0.0051	0.0449	0.0022	0.0954	0.1502	0.0326	0.0024	0.1243	0.0204	0.0053	0.0056	0.0016	0.002	0.0413	0.025	0.0338	0.0729	0.0247	0.0957	0.0019
11	rs863961	130089231	0.85	0.695135765909148	0.73	1.06399829815523	0.005033095419728	0.11814704359979	0.0128	0.0186	0.0204	0.0046	0.1465	0.0051	0.0051	0.0448	0.002	0.0954	0.15	0.0326	0.0025	0.1244	0.0204	0.0053	0.0056	0.0015	0.002	0.0415	0.0251	0.0337	0.073	0.0247	0.0956	0.0019
11	rs74926018	130091355	0.85	0.695135765909148	0.73	1.06399829815523	0.00510351450768471	0.1279051719469	0.0129	0.0182	0.0204	0.0052	0.1472	0.0051	0.0051	0.0448	0.0019	0.0958	0.149	0.0324	0.0026	0.1245	0.0203	0.0054	0.0056	0.0016	0.0019	0.0416	0.025	0.0335	0.0729	0.0247	0.0956	0.0019
11	rs117955196	130101735	0.85	0.695135765909148	0.73	1.06399829815523	0.00647044015019608	0.127192227947889	0.0129	0.018	0.0204	0.0056	0.1476	0.0051	0.0051	0.0448	0.0019	0.0959	0.1485	0.0323	0.0026	0.1246	0.0202	0.0054	0.0057	0.0016	0.0018	0.0416	0.025	0.0334	0.0728	0.0247	0.0956	0.0019
11	rs77529768	130111987	0.85	0.695135765909148	0.73	1.06399829815523	0.00679099732434404	0.123737955677872	0.0129	0.018	0.0204	0.0056	0.1477	0.0051	0.0051	0.0448	0.0019	0.0959	0.1484	0.0323	0.0026	0.1246	0.0202	0.0054	0.0057	0.0016	0.0018	0.0416	0.025	0.0334	0.0728	0.0247	0.0956	0.0019
11	rs73040711	130113541	0.85	0.695135765909148	0.73	1.06399829815523	0.00694601840129362	0.125416370993296	0.0129	0.018	0.0204	0.0056	0.1478	0.0051	0.0051	0.0448	0.0019	0.096	0.1484	0.0323	0.0026	0.1246	0.0202	0.0054	0.0057	0.0016	0.0018	0.0416	0.025	0.0334	0.0727	0.0247	0.0956	0.0019
11	rs588474	130114809	0.85	0.695135765909148	0.73	1.06399829815523	0.00716760847066413	0.132033216162468	0.0129	0.018	0.0204	0.0057	0.1478	0.0051	0.0051	0.0448	0.0019	0.096	0.1484	0.0323	0.0026	0.1246	0.0202	0.0054	0.0057	0.0016	0.0018	0.0416	0.025	0.0334	0.0727	0.0247	0.0956	0.0019
11	rs113604444	130115646	0.85	0.695135765909148	0.73	1.06399829815523	0.00710772835812092	0.12656961955527	0.0129	0.0179	0.0204	0.0057	0.1478	0.0051	0.0051	0.0448	0.0019	0.096	0.1483	0.0323	0.0026	0.1246	0.0202	0.0054	0.0057	0.0016	0.0018	0.0416	0.025	0.0334	0.0727	0.0247	0.0956	0.0019
11	rs12364607	130115746	0.85	0.695135765909148	0.73	1.06399829815523	0.00667270120909604	0.127192227947889	0.0129	0.0179	0.0204	0.0057	0.1479	0.0051	0.0051	0.0448	0.0019	0.096	0.1483	0.0323	0.0026	0.1246	0.0201	0.0054	0.0057	0.0016	0.0018	0.0416	0.025	0.0334	0.0727	0.0247	0.0956	0.0019
11	rs117345882	130116507	0.85	0.695135765909148	0.73	1.06399829815523	0.00663488229657088	0.122857982015617	0.0129	0.0179	0.0204	0.0057	0.1479	0.0051	0.0051	0.0448	0.0019	0.096	0.1483	0.0322	0.0026	0.1247	0.0201	0.0054	0.0057	0.0016	0.0018	0.0416	0.025	0.0334	0.0727	0.0246	0.0957	0.0019
11	rs17139171	130131262	0.84	0.753316385445839	0.73	1.06399829815523	0.00865493384964561	0.115302490246665	0.0129	0.0179	0.0205	0.0059	0.148	0.0051	0.0051	0.0448	0.0018	0.0961	0.1477	0.0322	0.0026	0.1248	0.0201	0.0054	0.0057	0.0016	0.0018	0.0417	0.025	0.0334	0.0727	0.0246	0.0957	0.0019
11	rs117035790	130134171	0.84	0.753316385445839	0.73	1.06399829815523	0.0087665188012581	0.110451525745496	0.0129	0.0179	0.0205	0.0059	0.148	0.0051	0.0051	0.0448	0.0018	0.0961	0.1477	0.0322	0.0026	0.1248	0.0201	0.0054	0.0057	0.0016	0.0018	0.0417	0.025	0.0334	0.0728	0.0246	0.0957	0.0019
11	rs35334299	130135982	0.84	0.753316385445839	0.73	1.06399829815523	0.00885563107419199	0.107596088542821	0.0129	0.0179	0.0205	0.0059	0.148	0.0051	0.0051	0.0448	0.0018	0.0961	0.1477	0.0322	0.0026	0.1248	0.0201	0.0054	0.0057	0.0016	0.0018	0.0417	0.025	0.0334	0.0728	0.0246	0.0957	0.0019
11	rs17668662	130140423	0.84	0.753316385445839	0.73	1.06399829815523	0.00895967310862095	0.104934992509579	0.0129	0.0179	0.0205	0.0059	0.148	0.0051	0.0051	0.0448	0.0018	0.0961	0.1476	0.0322	0.0026	0.1248	0.0201	0.0054	0.0057	0.0016	0.0018	0.0417	0.025	0.0334	0.0728	0.0246	0.0958	0.0019
11	rs79956760	130148272	0.84	0.753316385445839	0.73	1.06399829815523	0.00897868930364265	0.103614121799262	0.0129	0.0179	0.0205	0.0059	0.148	0.0051	0.0051	0.0448	0.0018	0.0961	0.1475	0.0322	0.0026	0.1248	0.0201	0.0054	0.0057	0.0016	0.0018	0.0417	0.025	0.0334	0.0728	0.0246	0.0958	0.0019
11	rs1671078	130157045	0.84	0.753316385445839	0.73	1.06399829815523	0.00887447907600871	0.103778876033603	0.0129	0.0179	0.0205	0.0059	0.148	0.0051	0.0051	0.0448	0.0018	0.096	0.1475	0.0323	0.0026	0.1248	0.0201	0.0054	0.0057	0.0016	0.0018	0.0417	0.025	0.0334	0.0728	0.0246	0.0958	0.0019
11	rs17139325	130188919	0.84	0.753316385445839	0.73	1.06399829815523	0.0108799017504315	0.1069284058188	0.0126	0.0177	0.0205	0.006	0.1481	0.0051	0.0052	0.0448	0.0017	0.0962	0.1472	0.0322	0.0026	0.1249	0.02	0.0054	0.0058	0.0016	0.0018	0.0418	0.025	0.0332	0.0729	0.0245	0.0959	0.0019
11	rs77874211	130189006	0.84	0.753316385445839	0.73	1.06399829815523	0.0107539036796197	0.107763259196691	0.0126	0.0177	0.0205	0.006	0.1481	0.0051	0.0052	0.0448	0.0017	0.0963	0.1472	0.0323	0.0026	0.1249	0.0199	0.0054	0.0058	0.0016	0.0018	0.0419	0.025	0.0332	0.0729	0.0245	0.0959	0.0019
11	rs77789486	130189733	0.84	0.753316385445839	0.73	1.06399829815523	0.0106127983873502	0.134115369812306	0.0126	0.0173	0.0205	0.0061	0.1478	0.0052	0.0054	0.0448	0.0016	0.0968	0.1465	0.0325	0.0025	0.1252	0.0198	0.0056	0.006	0.0015	0.0016	0.0421	0.0252	0.033	0.0727	0.0244	0.096	0.0018
11	rs114727346	130193781	0.84	0.753316385445839	0.73	1.06399829815523	0.01697456021594	0.241536117976837	0.0127	0.0165	0.0207	0.0066	0.147	0.0055	0.0059	0.0447	0.0015	0.0977	0.1449	0.0328	0.0025	0.1255	0.0195	0.0059	0.0068	0.0013	0.0014	0.0424	0.0256	0.0327	0.0719	0.0244	0.0965	0.0017
11	rs79927867	130198436	0.84	0.753316385445839	0.73	1.06399829815523	0.0180558087039265	0.259643628469326	0.0127	0.0164	0.0208	0.0066	0.1469	0.0056	0.006	0.0447	0.0014	0.0978	0.1448	0.0329	0.0025	0.1256	0.0195	0.0059	0.0068	0.0013	0.0014	0.0424	0.0257	0.0327	0.0718	0.0244	0.0965	0.0017
11	rs4284403	130198686	0.84	0.753316385445839	0.72	1.14588815616863	0.0181360682644355	0.259984935510679	0.0127	0.0164	0.0208	0.0066	0.1469	0.0056	0.006	0.0447	0.0014	0.0978	0.1448	0.0329	0.0025	0.1256	0.0195	0.0059	0.0068	0.0013	0.0014	0.0424	0.0257	0.0327	0.0718	0.0245	0.0965	0.0017
11	rs56208103	130232471	0.83	0.81451029553121	0.72	1.14588815616863	0.0252031240903341	0.300856207541521	0.0128	0.016	0.0208	0.0068	0.1466	0.0057	0.0063	0.0448	0.0014	0.0981	0.1445	0.0329	0.0024	0.1257	0.0194	0.0061	0.0071	0.0012	0.0013	0.0424	0.0258	0.0326	0.0714	0.0244	0.0966	0.0017
11	rs7949085	130233638	0.83	0.81451029553121	0.72	1.14588815616863	0.0253973798783102	0.303835793958286	0.0128	0.016	0.0208	0.0068	0.1466	0.0057	0.0063	0.0448	0.0014	0.0981	0.1445	0.0329	0.0024	0.1257	0.0194	0.0061	0.0071	0.0012	0.0013	0.0424	0.0258	0.0326	0.0714	0.0244	0.0966	0.0017
11	rs113305897	130237203	0.83	0.81451029553121	0.72	1.14588815616863	0.0265959943924131	0.297766816158571	0.0128	0.0159	0.0208	0.0068	0.1467	0.0057	0.0063	0.0448	0.0014	0.0981	0.1441	0.033	0.0025	0.1257	0.0193	0.0061	0.0072	0.0012	0.0013	0.0424	0.0259	0.0327	0.0713	0.0244	0.0965	0.0017
11	rs112743754	130239226	0.83	0.81451029553121	0.72	1.14588815616863	0.02753996622596	0.293505109976614	0.0128	0.0159	0.0208	0.0069	0.1468	0.0058	0.0063	0.0448	0.0014	0.0981	0.1438	0.033	0.0025	0.1258	0.0193	0.0061	0.0073	0.0012	0.0013	0.0424	0.0259	0.0327	0.0712	0.0244	0.0965	0.0017
11	rs78717951	130240686	0.83	0.81451029553121	0.72	1.14588815616863	0.0295900561176288	0.311022509625061	0.0128	0.0158	0.0208	0.0069	0.1469	0.0058	0.0064	0.0448	0.0014	0.0981	0.1436	0.033	0.0025	0.1258	0.0193	0.0061	0.0073	0.0012	0.0014	0.0425	0.026	0.0328	0.0712	0.0244	0.0965	0.0017
11	rs6590453	130240761	0.83	0.81451029553121	0.72	1.14588815616863	0.029830684818809	0.315479169740318	0.0128	0.0158	0.0208	0.0069	0.1469	0.0058	0.0064	0.0448	0.0014	0.0981	0.1436	0.033	0.0025	0.1258	0.0193	0.0061	0.0073	0.0012	0.0014	0.0425	0.026	0.0328	0.0712	0.0244	0.0965	0.0017
11	rs61913866	130245930	0.83	0.81451029553121	0.72	1.14588815616863	0.0271402194606775	0.340752715683388	0.013	0.0157	0.0209	0.0069	0.1462	0.0058	0.0064	0.045	0.0013	0.0985	0.1436	0.033	0.0025	0.1261	0.0192	0.0062	0.0074	0.0012	0.0014	0.0419	0.0259	0.0329	0.0712	0.0243	0.0967	0.0017
11	rs4937505	130247781	0.83	0.81451029553121	0.72	1.14588815616863	0.0267127141664968	0.337916585079668	0.013	0.0157	0.0209	0.0069	0.146	0.0059	0.0064	0.0451	0.0013	0.0984	0.1435	0.033	0.0025	0.1262	0.0192	0.0062	0.0074	0.0012	0.0014	0.0417	0.0259	0.033	0.0711	0.0243	0.097	0.0017
11	rs115405101	130249774	0.83	0.81451029553121	0.72	1.14588815616863	0.0255206168076898	0.307063607039334	0.013	0.0157	0.0209	0.007	0.1464	0.0058	0.0064	0.0451	0.0013	0.0983	0.143	0.033	0.0025	0.1262	0.0192	0.0062	0.0075	0.0012	0.0014	0.0416	0.0259	0.0331	0.0711	0.0243	0.0969	0.0017
11	rs73569417	130251367	0.82	0.87875982057053	0.72	1.14588815616863	0.0257269586035806	0.298241482058562	0.013	0.0157	0.0209	0.007	0.1468	0.0058	0.0065	0.0452	0.0013	0.0983	0.1425	0.0331	0.0025	0.1262	0.0192	0.0062	0.0075	0.0012	0.0014	0.0416	0.0259	0.0331	0.0711	0.0242	0.097	0.0017
11	rs3740890	130255113	0.82	0.87875982057053	0.72	1.14588815616863	0.0285742874880296	0.289732574626647	0.013	0.0157	0.0209	0.007	0.1477	0.0058	0.0065	0.0454	0.0012	0.0983	0.1414	0.0331	0.0025	0.1262	0.0191	0.0061	0.0076	0.0012	0.0014	0.0414	0.0259	0.0332	0.0712	0.0241	0.0971	0.0017
11	rs4937509	130257135	0.8	1.01658215824445	0.72	1.14588815616863	0.13432078607334	0.577268178193843	0.013	0.0151	0.0209	0.0078	0.1442	0.0065	0.0076	0.0461	0.0015	0.1019	0.1342	0.0366	0.0033	0.1258	0.0195	0.0076	0.0088	0.0016	0.0019	0.0409	0.0259	0.0319	0.0697	0.0236	0.0971	0.0021
11	rs12806983	130262144	0.79	1.09022720934348	0.72	1.14588815616863	0.284095988109743	0.363559080227462	0.0137	0.0142	0.0206	0.0076	0.1492	0.0063	0.0077	0.049	0.0011	0.1041	0.1314	0.0388	0.0032	0.1259	0.0176	0.0075	0.008	0.0016	0.0024	0.0419	0.025	0.0305	0.0684	0.0231	0.0942	0.0017
11	rs76108677	130262451	0.79	1.09022720934348	0.72	1.14588815616863	0.29823376224551	0.401056258058075	0.0137	0.0142	0.0206	0.0076	0.1493	0.0063	0.0077	0.049	0.0011	0.1042	0.1314	0.0388	0.0032	0.1259	0.0176	0.0075	0.008	0.0016	0.0024	0.0419	0.025	0.0305	0.0684	0.0231	0.0942	0.0017
11	rs10791075	130262526	0.79	1.09022720934348	0.72	1.14588815616863	0.304580061537553	0.418610467744547	0.0137	0.0142	0.0206	0.0076	0.1493	0.0064	0.0077	0.049	0.0011	0.1042	0.1314	0.0388	0.0032	0.1259	0.0176	0.0075	0.008	0.0016	0.0024	0.0419	0.025	0.0305	0.0684	0.0231	0.0942	0.0017
11	rs73042964	130267935	0.79	1.09022720934348	0.72	1.14588815616863	0.301105223111364	0.392806746455667	0.0138	0.0141	0.0207	0.0076	0.1492	0.0064	0.0077	0.0491	0.0011	0.1043	0.1313	0.039	0.0033	0.1258	0.0177	0.0075	0.008	0.0016	0.0024	0.0419	0.025	0.0306	0.0684	0.0231	0.0938	0.0017
11	rs56204950	130272122	0.79	1.09022720934348	0.72	1.14588815616863	0.327348234768418	0.434119653407269	0.0138	0.0141	0.0207	0.0077	0.1492	0.0064	0.0077	0.0492	0.0011	0.1044	0.1312	0.039	0.0033	0.1257	0.0178	0.0075	0.008	0.0016	0.0024	0.0419	0.025	0.0307	0.0684	0.0231	0.0937	0.0017
11	rs11222084	130273230	0.79	1.09022720934348	0.72	1.14588815616863	0.351662808563471	0.495013734520578	0.0138	0.0141	0.0207	0.0077	0.1492	0.0064	0.0077	0.0492	0.0011	0.1045	0.1312	0.039	0.0033	0.1257	0.0178	0.0075	0.008	0.0016	0.0024	0.0419	0.0249	0.0307	0.0684	0.0231	0.0937	0.0017
11	rs11222085	130275749	0.79	1.09022720934348	0.72	1.14588815616863	0.370761064094453	0.528231375657549	0.0135	0.0141	0.0207	0.0077	0.1491	0.0064	0.0076	0.0485	0.0011	0.1046	0.1311	0.039	0.0033	0.1255	0.0178	0.0075	0.008	0.0016	0.0024	0.0419	0.025	0.0308	0.0691	0.0231	0.0944	0.0017
11	rs34003913	130275999	0.79	1.09022720934348	0.72	1.14588815616863	0.361200836492161	0.515762793686857	0.0135	0.0141	0.0207	0.0077	0.1491	0.0064	0.0076	0.0485	0.0011	0.1046	0.131	0.039	0.0033	0.1256	0.0178	0.0075	0.008	0.0016	0.0024	0.0418	0.025	0.0308	0.0691	0.0231	0.0944	0.0017
11	rs7930976	130276077	0.79	1.09022720934348	0.72	1.14588815616863	0.35970019983371	0.510796419709572	0.0135	0.0141	0.0207	0.0077	0.1491	0.0064	0.0076	0.0485	0.0011	0.1046	0.131	0.039	0.0033	0.1256	0.0178	0.0075	0.008	0.0016	0.0024	0.0418	0.025	0.0308	0.0691	0.0231	0.0944	0.0017
11	rs114812802	130281307	0.79	1.09022720934348	0.72	1.14588815616863	0.299302768657275	0.470837901721992	0.0135	0.014	0.021	0.0077	0.1486	0.0064	0.0076	0.0487	0.0012	0.1047	0.1311	0.0389	0.0033	0.1255	0.018	0.0075	0.0081	0.0018	0.0024	0.0417	0.0249	0.0309	0.0689	0.0226	0.0943	0.0018
11	rs2131535	130281488	0.79	1.09022720934348	0.72	1.14588815616863	0.296827722164888	0.469489047360498	0.0135	0.014	0.021	0.0077	0.1485	0.0065	0.0076	0.0487	0.0012	0.1048	0.1311	0.0388	0.0034	0.1255	0.0181	0.0075	0.0081	0.0018	0.0024	0.0417	0.0249	0.0309	0.0689	0.0225	0.0943	0.0018
11	rs73042993	130281916	0.79	1.09022720934348	0.72	1.14588815616863	0.279433668221796	0.448579095257192	0.0135	0.0139	0.021	0.0078	0.1485	0.0065	0.0075	0.0488	0.0013	0.1048	0.1311	0.0388	0.0034	0.1256	0.018	0.0076	0.0081	0.0018	0.0025	0.0417	0.0249	0.0309	0.0689	0.0223	0.0943	0.0018
11	rs10894195	130283749	0.79	1.09022720934348	0.72	1.14588815616863	0.311444007319002	0.474484829824213	0.0133	0.014	0.0214	0.008	0.1477	0.0066	0.0073	0.0488	0.0015	0.1054	0.1311	0.0387	0.0036	0.1259	0.018	0.0078	0.0083	0.0021	0.0027	0.0412	0.0246	0.0316	0.0683	0.0214	0.0939	0.0019
11	rs116485153	130288672	0.8	1.01658215824445	0.72	1.14588815616863	0.267569845822541	0.454585070589994	0.0125	0.0135	0.0217	0.0078	0.1477	0.0064	0.007	0.049	0.0015	0.1056	0.1319	0.0385	0.0035	0.1268	0.0177	0.0077	0.0081	0.0021	0.0027	0.041	0.024	0.0318	0.0686	0.021	0.0952	0.0017
11	rs2291348	130289117	0.8	1.01658215824445	0.72	1.14588815616863	0.267569845822541	0.458868764585432	0.0125	0.0135	0.0217	0.0078	0.1477	0.0064	0.007	0.049	0.0015	0.1057	0.1319	0.0384	0.0035	0.1269	0.0177	0.0077	0.0081	0.0021	0.0027	0.041	0.024	0.0318	0.0686	0.0209	0.0952	0.0017
11	rs73044803	130289783	0.8	1.01658215824445	0.72	1.14588815616863	0.27365245685664	0.520325920224184	0.0124	0.0135	0.0218	0.0078	0.1477	0.0064	0.007	0.049	0.0015	0.1057	0.132	0.0384	0.0035	0.1269	0.0176	0.0077	0.0081	0.0021	0.0027	0.041	0.024	0.0318	0.0686	0.0208	0.0953	0.0017
11	rs74971256	130290003	0.8	1.01658215824445	0.71	1.23153511570326	0.269957204238535	0.53770123298404	0.0124	0.0135	0.0218	0.0078	0.1477	0.0064	0.007	0.0489	0.0015	0.1057	0.1319	0.0384	0.0035	0.127	0.0177	0.0077	0.0081	0.0021	0.0026	0.041	0.024	0.0318	0.0687	0.0208	0.0953	0.0017
11	rs115343148	130291029	0.8	1.01658215824445	0.71	1.23153511570326	0.258674591218519	0.53365749367829	0.0123	0.0134	0.0218	0.0078	0.1479	0.0064	0.007	0.0489	0.0015	0.1057	0.132	0.0383	0.0035	0.1271	0.0177	0.0078	0.0081	0.0021	0.0026	0.0409	0.0239	0.0319	0.0687	0.0207	0.0955	0.0016
11	rs78714175	130292783	0.8	1.01658215824445	0.71	1.23153511570326	0.256924112244875	0.529760417885937	0.0122	0.0134	0.0217	0.0078	0.1482	0.0064	0.0069	0.0489	0.0015	0.1058	0.1321	0.0381	0.0035	0.1273	0.0176	0.0078	0.008	0.0021	0.0026	0.0407	0.0239	0.0319	0.0688	0.0206	0.0957	0.0016
11	rs56063990	130293150	0.8	1.01658215824445	0.71	1.23153511570326	0.252953698747391	0.524344261703423	0.0121	0.0134	0.0217	0.0078	0.1483	0.0064	0.0069	0.0489	0.0015	0.1058	0.1322	0.038	0.0035	0.1274	0.0175	0.0078	0.008	0.0021	0.0026	0.0407	0.0239	0.0319	0.0688	0.0206	0.0957	0.0016
11	rs6590459	130293991	0.8	1.01658215824445	0.71	1.23153511570326	0.244241880251233	0.521849205433016	0.0121	0.0134	0.0217	0.0078	0.1485	0.0064	0.0069	0.0489	0.0015	0.1058	0.1324	0.0379	0.0035	0.1275	0.0175	0.0078	0.0078	0.0021	0.0026	0.0406	0.0238	0.0319	0.0689	0.0205	0.0959	0.0016
11	rs11222094	130294167	0.8	1.01658215824445	0.71	1.23153511570326	0.240942445304763	0.511347639239443	0.0121	0.0134	0.0217	0.0078	0.1485	0.0064	0.0069	0.0489	0.0015	0.1058	0.1324	0.0379	0.0035	0.1275	0.0174	0.0078	0.0078	0.0021	0.0026	0.0406	0.0238	0.0319	0.0689	0.0204	0.0959	0.0016
11	rs11608214	130295821	0.8	1.01658215824445	0.71	1.23153511570326	0.225524634813044	0.489962811840807	0.0121	0.0134	0.0217	0.0076	0.1488	0.0063	0.0067	0.049	0.0015	0.1059	0.1329	0.0378	0.0035	0.1274	0.0173	0.0077	0.0077	0.0021	0.0026	0.0405	0.0238	0.0318	0.0691	0.0204	0.096	0.0016
11	rs56057355	130302382	0.81	0.946104684087093	0.71	1.23153511570326	0.152180390333895	0.363684858623505	0.0119	0.0134	0.0215	0.0072	0.15	0.0061	0.0064	0.049	0.0015	0.1061	0.1334	0.0375	0.0034	0.1274	0.017	0.0074	0.0072	0.0022	0.0025	0.0405	0.0237	0.0315	0.0699	0.0205	0.0962	0.0015
11	rs4936101	130305605	0.81	0.946104684087093	0.71	1.23153511570326	0.128682605207001	0.32627560388876	0.0119	0.0135	0.0215	0.0071	0.1504	0.0062	0.0064	0.049	0.0016	0.1064	0.1336	0.0374	0.0034	0.1274	0.0169	0.0073	0.0072	0.0023	0.0025	0.0405	0.0237	0.0311	0.0701	0.0205	0.096	0.0015
11	rs114216771	130308349	0.81	0.946104684087093	0.71	1.23153511570326	0.0975124257499888	0.29669965162575	0.0118	0.0135	0.0211	0.007	0.1502	0.0061	0.0062	0.0492	0.0016	0.1063	0.1335	0.0374	0.0034	0.1275	0.0175	0.0073	0.007	0.0023	0.0025	0.0404	0.0236	0.031	0.0705	0.0207	0.096	0.0015
11	rs111669817	130309871	0.81	0.946104684087093	0.71	1.23153511570326	0.0913513657508996	0.294332320499874	0.0116	0.0134	0.0209	0.0069	0.1501	0.0061	0.0062	0.0492	0.0016	0.1064	0.1334	0.0375	0.0034	0.1277	0.0179	0.0072	0.0069	0.0023	0.0025	0.0403	0.0236	0.031	0.0708	0.0208	0.096	0.0015
11	rs112882766	130311025	0.81	0.946104684087093	0.71	1.23153511570326	0.0887711295364357	0.290674320126259	0.0116	0.0134	0.0208	0.0069	0.15	0.0061	0.0062	0.0492	0.0016	0.1064	0.1334	0.0375	0.0034	0.1278	0.0181	0.0072	0.0068	0.0023	0.0025	0.0403	0.0235	0.031	0.0709	0.0209	0.096	0.0015
11	rs923075	130311545	0.81	0.946104684087093	0.71	1.23153511570326	0.0914487316433938	0.294332320499874	0.0116	0.0135	0.0208	0.0068	0.15	0.0061	0.0062	0.0492	0.0016	0.1063	0.1334	0.0375	0.0034	0.1278	0.0181	0.0072	0.0068	0.0023	0.0025	0.0403	0.0235	0.031	0.071	0.0208	0.096	0.0015
11	rs77146371	130312003	0.81	0.946104684087093	0.7	1.32097605551375	0.0874393606792596	0.291734891674382	0.0116	0.0134	0.0207	0.0068	0.15	0.0061	0.0062	0.0493	0.0016	0.1063	0.1334	0.0375	0.0034	0.1278	0.0181	0.0072	0.0067	0.0023	0.0024	0.0403	0.0235	0.0309	0.071	0.0209	0.096	0.0015
11	rs10736583	130313752	0.81	0.946104684087093	0.7	1.32097605551375	0.0822851704586635	0.264663487611455	0.0116	0.0135	0.0206	0.0068	0.1499	0.0061	0.0061	0.0495	0.0017	0.1063	0.1335	0.0375	0.0035	0.1278	0.0181	0.0073	0.0067	0.0023	0.0024	0.0402	0.0235	0.031	0.0712	0.0208	0.096	0.0015
11	rs11222101	130315454	0.81	0.946104684087093	0.7	1.32097605551375	0.0767839559974739	0.259529890680576	0.0116	0.0135	0.0204	0.0068	0.15	0.0061	0.006	0.0496	0.0017	0.1063	0.1336	0.0374	0.0035	0.1278	0.018	0.0073	0.0067	0.0023	0.0024	0.0402	0.0234	0.0312	0.0713	0.0208	0.0957	0.0015
11	rs11827019	130322464	0.81	0.946104684087093	0.7	1.32097605551375	0.0717339653396602	0.247675215918046	0.0116	0.0135	0.0201	0.0068	0.1501	0.0062	0.006	0.0498	0.0017	0.1062	0.1337	0.0374	0.0035	0.1276	0.0181	0.0073	0.0067	0.0024	0.0024	0.0402	0.0234	0.0315	0.0716	0.0208	0.0952	0.0015
11	rs116910233	130324949	0.81	0.946104684087093	0.7	1.32097605551375	0.0676644484792497	0.250819328992232	0.0116	0.0135	0.0201	0.0068	0.1501	0.0062	0.006	0.0498	0.0017	0.1062	0.1337	0.0374	0.0035	0.1276	0.0181	0.0073	0.0066	0.0024	0.0024	0.0402	0.0233	0.0315	0.0716	0.0208	0.0952	0.0015
11	rs116897071	130332457	0.82	0.87875982057053	0.7	1.32097605551375	0.0850696758201637	0.207776965015592	0.0116	0.014	0.0197	0.0068	0.1508	0.0062	0.0057	0.05	0.0018	0.1065	0.1341	0.0373	0.0035	0.1267	0.0178	0.0079	0.0064	0.0024	0.0023	0.0401	0.0229	0.031	0.0717	0.0207	0.0952	0.0016
11	rs11222110	130336343	0.83	0.81451029553121	0.7	1.32097605551375	0.143903326688307	0.174355430990166	0.0117	0.0145	0.0194	0.0068	0.1514	0.0062	0.0054	0.0503	0.0018	0.1066	0.1341	0.0373	0.0035	0.1261	0.0176	0.0085	0.0061	0.0024	0.0023	0.0401	0.0227	0.0307	0.0719	0.0207	0.0954	0.0017
11	rs2279568	130337856	0.83	0.81451029553121	0.7	1.32097605551375	0.168428934916733	0.153287601628678	0.0118	0.0146	0.0191	0.0068	0.1521	0.0063	0.0052	0.0506	0.0018	0.1069	0.1337	0.0371	0.0035	0.1255	0.0176	0.0086	0.0058	0.0024	0.0021	0.0401	0.0226	0.0305	0.0722	0.0204	0.0957	0.0018
11	rs35997501	130340430	0.84	0.753316385445839	0.7	1.32097605551375	0.301739881025245	0.107930529708158	0.0122	0.0152	0.0186	0.0068	0.1538	0.0064	0.0047	0.0513	0.0019	0.1077	0.1323	0.0368	0.0034	0.1242	0.0179	0.0088	0.0052	0.0025	0.002	0.0398	0.0222	0.0302	0.0727	0.0197	0.0964	0.002
11	rs75153760	130340670	0.84	0.753316385445839	0.7	1.32097605551375	0.310699405867734	0.0981539405805051	0.0122	0.0152	0.0183	0.0067	0.1543	0.0064	0.0046	0.0513	0.002	0.1076	0.1322	0.0369	0.0034	0.1238	0.0179	0.0088	0.0052	0.0025	0.002	0.0398	0.0222	0.0304	0.0728	0.0196	0.0966	0.0021
11	rs7120312	130344495	0.86	0.639923359357885	0.7	1.32097605551375	0.447232117157351	0.0453300090911884	0.014	0.0156	0.0166	0.0063	0.1545	0.0061	0.004	0.0519	0.002	0.1085	0.1329	0.0375	0.0029	0.1199	0.0186	0.0086	0.0049	0.0022	0.0016	0.0382	0.0216	0.0305	0.0763	0.0182	0.0987	0.0024
11	rs11222116	130344711	0.86	0.639923359357885	0.7	1.32097605551375	0.421100367911728	0.0381886055427762	0.014	0.0156	0.0165	0.0062	0.1545	0.006	0.004	0.0519	0.002	0.1086	0.1331	0.0376	0.0029	0.1197	0.0186	0.0086	0.005	0.0022	0.0016	0.0381	0.0216	0.0306	0.0766	0.0182	0.0987	0.0024
11	rs79112658	130345007	0.86	0.639923359357885	0.7	1.32097605551375	0.441872325596606	0.0498008885775442	0.014	0.0156	0.0164	0.0062	0.1545	0.006	0.0039	0.0518	0.0019	0.1086	0.1331	0.0376	0.0029	0.1196	0.0187	0.0085	0.0049	0.0022	0.0016	0.0381	0.0216	0.0307	0.0766	0.0181	0.0987	0.0024
11	rs4936102	130346951	0.86	0.639923359357885	0.7	1.32097605551375	0.437193872882355	0.0538865848124966	0.0141	0.0155	0.0164	0.0063	0.1546	0.0061	0.0038	0.0516	0.0018	0.109	0.1333	0.038	0.0027	0.1188	0.0191	0.0083	0.0049	0.002	0.0015	0.0382	0.0214	0.0312	0.077	0.018	0.0989	0.0023
11	rs146622453	130347330	0.86	0.639923359357885	0.7	1.32097605551375	0.393955458876858	0.0790513012236814	0.0141	0.0157	0.0164	0.0063	0.1521	0.0061	0.0038	0.0515	0.0018	0.1089	0.1308	0.0377	0.0026	0.118	0.0192	0.0082	0.0049	0.002	0.0015	0.0385	0.0214	0.037	0.077	0.0179	0.0989	0.0023
11	rs34418043	130347681	0.86	0.639923359357885	0.7	1.32097605551375	0.388702378719421	0.0737283500334822	0.0141	0.0158	0.0164	0.0063	0.1521	0.0061	0.0038	0.0516	0.0018	0.1089	0.1308	0.0377	0.0026	0.1179	0.0193	0.0082	0.005	0.002	0.0015	0.0385	0.0213	0.037	0.0771	0.0179	0.0989	0.0023
11	rs56189420	130349428	0.86	0.639923359357885	0.7	1.32097605551375	0.387311281858398	0.0817318068571982	0.0141	0.0158	0.0164	0.0064	0.1522	0.0062	0.0038	0.0515	0.0017	0.1089	0.1309	0.0376	0.0025	0.1179	0.0192	0.0082	0.005	0.0019	0.0014	0.0384	0.021	0.0369	0.0773	0.0179	0.099	0.0023
11	rs11826399	130351640	0.87	0.587631181685492	0.7	1.32097605551375	0.369240208769485	0.114959484431824	0.0142	0.0156	0.0163	0.0065	0.1526	0.0063	0.0041	0.0514	0.0015	0.109	0.1315	0.0374	0.0022	0.1178	0.0193	0.0082	0.0052	0.0017	0.0013	0.0382	0.0203	0.0368	0.078	0.0177	0.0995	0.0021
11	rs77244207	130351946	0.87	0.587631181685492	0.7	1.32097605551375	0.3681016622535	0.122418878471943	0.0142	0.0155	0.0163	0.0066	0.1526	0.0063	0.0041	0.0513	0.0014	0.109	0.1316	0.0374	0.0021	0.1177	0.0193	0.0082	0.0052	0.0017	0.0013	0.0382	0.0202	0.0367	0.0782	0.0177	0.0996	0.0021
11	rs4936105	130352545	0.87	0.587631181685492	0.7	1.32097605551375	0.3612544899348	0.135570888800064	0.0142	0.0155	0.0163	0.0067	0.1527	0.0064	0.0042	0.0513	0.0013	0.1091	0.1318	0.0373	0.002	0.1176	0.0194	0.0082	0.0053	0.0016	0.0013	0.0381	0.0199	0.0367	0.0783	0.0176	0.0998	0.002
11	rs76065045	130353238	0.87	0.587631181685492	0.7	1.32097605551375	0.340276363846252	0.140987686878883	0.0143	0.0153	0.0164	0.0067	0.153	0.0064	0.0042	0.0514	0.0013	0.1093	0.1317	0.0373	0.0019	0.1176	0.0193	0.0082	0.0053	0.0016	0.0012	0.038	0.0199	0.0367	0.0784	0.0176	0.0998	0.002
11	rs7106030	130353462	0.87	0.587631181685492	0.7	1.32097605551375	0.33380547235707	0.144330712889343	0.0143	0.0153	0.0164	0.0067	0.153	0.0063	0.0042	0.0515	0.0013	0.1094	0.1317	0.0373	0.0019	0.1176	0.0193	0.0082	0.0053	0.0016	0.0012	0.038	0.0199	0.0367	0.0784	0.0176	0.0998	0.002
11	rs12279078	130354045	0.87	0.587631181685492	0.7	1.32097605551375	0.318539413133161	0.148737755876929	0.0143	0.0153	0.0164	0.0066	0.153	0.0063	0.0043	0.0515	0.0013	0.1095	0.1318	0.0373	0.0019	0.1176	0.0193	0.0081	0.0053	0.0016	0.0012	0.038	0.0199	0.0367	0.0783	0.0176	0.0998	0.002
11	rs11222126	130356324	0.87	0.587631181685492	0.7	1.32097605551375	0.291622525703075	0.150154294629113	0.0144	0.0152	0.0164	0.0066	0.1531	0.0062	0.0043	0.0515	0.0013	0.1097	0.132	0.0372	0.0019	0.1176	0.0193	0.0081	0.0053	0.0016	0.0012	0.0379	0.0199	0.0367	0.0784	0.0176	0.0996	0.002
11	rs10894207	130358657	0.87	0.587631181685492	0.7	1.32097605551375	0.209670789558794	0.144237467462872	0.0144	0.0153	0.0163	0.0065	0.1534	0.0061	0.0044	0.0517	0.0013	0.1096	0.1329	0.0371	0.0018	0.1179	0.0194	0.008	0.0052	0.0016	0.0012	0.0373	0.02	0.0367	0.0785	0.0173	0.0991	0.0019
11	rs12291029	130359332	0.87	0.587631181685492	0.68	1.51137531466284	0.210071259362312	0.144330712889343	0.0144	0.0153	0.0163	0.0065	0.1534	0.0061	0.0044	0.0517	0.0013	0.1096	0.1329	0.0371	0.0018	0.1179	0.0194	0.008	0.0052	0.0016	0.0012	0.0373	0.02	0.0367	0.0785	0.0173	0.0991	0.0019
11	rs12270371	130362518	0.87	0.587631181685492	0.68	1.51137531466284	0.209470716196964	0.141542879010678	0.0144	0.0153	0.0163	0.0065	0.1534	0.0061	0.0045	0.0518	0.0013	0.1096	0.1329	0.0371	0.0018	0.1178	0.0194	0.008	0.0052	0.0016	0.0012	0.0372	0.0199	0.0367	0.0786	0.0173	0.099	0.0019
11	rs10894210	130369916	0.87	0.587631181685492	0.68	1.51137531466284	0.210231567895632	0.148455028124597	0.0144	0.0153	0.0163	0.0065	0.1535	0.0061	0.0045	0.0518	0.0013	0.1096	0.133	0.0371	0.0018	0.1177	0.0194	0.008	0.0052	0.0016	0.0012	0.0371	0.0199	0.0368	0.0786	0.0173	0.099	0.0019
11	rs10082594	130374705	0.87	0.587631181685492	0.68	1.51137531466284	0.208113073636537	0.150343530873822	0.0144	0.0153	0.0163	0.0065	0.1535	0.0061	0.0045	0.0518	0.0013	0.1096	0.1331	0.037	0.0018	0.1177	0.0193	0.008	0.0052	0.0016	0.0012	0.037	0.0199	0.0369	0.0787	0.0172	0.099	0.0019
11	rs11222141	130387218	0.87	0.587631181685492	0.68	1.51137531466284	0.217761997031215	0.142562791242442	0.0145	0.0153	0.0163	0.0066	0.1535	0.0061	0.0046	0.0515	0.0013	0.1098	0.1332	0.037	0.0018	0.1175	0.0188	0.008	0.0052	0.0016	0.0012	0.0368	0.0199	0.0371	0.079	0.0173	0.0991	0.0019
11	rs7926771	130389580	0.87	0.587631181685492	0.67	1.61239581898495	0.219195657147684	0.141728119479698	0.0145	0.0153	0.0163	0.0066	0.1536	0.0061	0.0046	0.0514	0.0013	0.1099	0.1333	0.0369	0.0018	0.1174	0.0186	0.008	0.0052	0.0016	0.0012	0.0367	0.0199	0.0373	0.0791	0.0173	0.0991	0.0019
11	rs73028411	130392832	0.87	0.587631181685492	0.67	1.61239581898495	0.212563785496562	0.1406180004191	0.0147	0.0153	0.0163	0.0066	0.1535	0.0062	0.0046	0.0514	0.0013	0.1099	0.1335	0.0369	0.0017	0.1171	0.0185	0.0079	0.0052	0.0016	0.0012	0.0366	0.0199	0.0374	0.0792	0.0173	0.0991	0.0019
11	rs73028412	130392907	0.87	0.587631181685492	0.67	1.61239581898495	0.211677445829914	0.141542879010678	0.0147	0.0153	0.0163	0.0066	0.1535	0.0062	0.0046	0.0514	0.0013	0.1099	0.1335	0.0369	0.0017	0.1171	0.0185	0.0079	0.0052	0.0016	0.0012	0.0366	0.0199	0.0374	0.0792	0.0173	0.0991	0.0019
11	rs117478878	130395238	0.87	0.587631181685492	0.67	1.61239581898495	0.210071259362312	0.142562791242442	0.0147	0.0153	0.0164	0.0066	0.1534	0.0062	0.0046	0.0514	0.0013	0.1099	0.1335	0.0369	0.0017	0.1169	0.0184	0.0079	0.0052	0.0016	0.0012	0.0366	0.02	0.0375	0.0792	0.0174	0.0991	0.0019
11	rs10750437	130395314	0.87	0.587631181685492	0.67	1.61239581898495	0.2087912723633	0.142934327898062	0.0148	0.0153	0.0164	0.0066	0.1534	0.0062	0.0046	0.0514	0.0013	0.1099	0.1335	0.0369	0.0017	0.1169	0.0184	0.0079	0.0052	0.0016	0.0012	0.0366	0.02	0.0375	0.0792	0.0174	0.0991	0.0019
11	rs55699536	130395635	0.87	0.587631181685492	0.67	1.61239581898495	0.207117984692926	0.144144243876667	0.0148	0.0153	0.0164	0.0066	0.1534	0.0062	0.0047	0.0514	0.0013	0.1099	0.1335	0.0369	0.0017	0.1168	0.0184	0.0079	0.0052	0.0016	0.0012	0.0366	0.02	0.0376	0.0792	0.0174	0.0991	0.0019
11	rs11603849	130396044	0.87	0.587631181685492	0.67	1.61239581898495	0.205571024131821	0.141635488226856	0.0148	0.0153	0.0165	0.0066	0.1533	0.0062	0.0047	0.0514	0.0013	0.1099	0.1335	0.0369	0.0017	0.1168	0.0184	0.0079	0.0053	0.0016	0.0012	0.0366	0.02	0.0375	0.0792	0.0174	0.0991	0.0019
11	rs117237383	130397023	0.87	0.587631181685492	0.67	1.61239581898495	0.210993974569878	0.140525634072531	0.0148	0.0153	0.0165	0.0066	0.1533	0.0062	0.0047	0.0514	0.0013	0.1098	0.1335	0.0369	0.0017	0.1167	0.0184	0.0079	0.0053	0.0016	0.0012	0.0366	0.02	0.0376	0.0792	0.0174	0.0991	0.0019
11	rs3103874	130401837	0.88	0.538208189821859	0.67	1.61239581898495	0.180239796330922	0.161075760449301	0.0147	0.0152	0.0165	0.0067	0.1525	0.0063	0.0048	0.0518	0.0013	0.1096	0.1337	0.0366	0.0017	0.1163	0.0187	0.0079	0.0054	0.0017	0.0012	0.0369	0.02	0.0383	0.0787	0.0173	0.0991	0.0018
11	rs12225366	130404793	0.88	0.538208189821859	0.67	1.61239581898495	0.134970026060255	0.182700060279102	0.0147	0.0151	0.0167	0.0068	0.1515	0.0064	0.005	0.0523	0.0012	0.1096	0.1341	0.0362	0.0016	0.1161	0.0188	0.0079	0.0056	0.0018	0.0012	0.0373	0.02	0.0386	0.0783	0.0173	0.0989	0.0017
11	rs117314904	130406129	0.88	0.538208189821859	0.67	1.61239581898495	0.109315364069421	0.184324051582326	0.0151	0.0151	0.0168	0.0068	0.1504	0.0065	0.0053	0.0527	0.0012	0.1094	0.1342	0.036	0.0015	0.1157	0.0191	0.0079	0.0056	0.0019	0.0012	0.0375	0.02	0.0389	0.0782	0.0176	0.0984	0.0017
11	Affx-4478790	130416209	0.88	0.538208189821859	0.67	1.61239581898495	0.0938794582927685	0.185851008116084	0.0153	0.0152	0.017	0.0069	0.1499	0.0065	0.0054	0.053	0.0011	0.1093	0.1343	0.0358	0.0014	0.1154	0.0193	0.0078	0.0056	0.0019	0.0012	0.0377	0.02	0.039	0.0782	0.0177	0.0982	0.0016
11	rs75275143	130417076	0.88	0.538208189821859	0.67	1.61239581898495	0.0927450241675538	0.18493431688321	0.0153	0.0152	0.017	0.0069	0.1499	0.0065	0.0054	0.053	0.0011	0.1093	0.1344	0.0358	0.0014	0.1154	0.0193	0.0078	0.0056	0.0019	0.0012	0.0377	0.02	0.039	0.0782	0.0177	0.0982	0.0016
11	rs1733441	130418295	0.88	0.538208189821859	0.66	1.71733498537621	0.0637489354879445	0.1665395885509	0.0158	0.0153	0.0172	0.0069	0.1495	0.0066	0.0057	0.0531	0.0012	0.1091	0.1344	0.0355	0.0014	0.1145	0.0196	0.0078	0.0055	0.002	0.0012	0.0378	0.02	0.0392	0.0781	0.0178	0.0977	0.0016
11	rs74408035	130419659	0.88	0.538208189821859	0.66	1.71733498537621	0.063826134677499	0.165657152777155	0.0158	0.0153	0.0172	0.0069	0.1495	0.0066	0.0057	0.0531	0.0012	0.1091	0.1344	0.0355	0.0014	0.1145	0.0196	0.0078	0.0055	0.002	0.0012	0.0378	0.02	0.0392	0.0781	0.0178	0.0977	0.0016
11	rs2172491	130423305	0.88	0.538208189821859	0.67	1.61239581898495	0.0667855101930088	0.164580858810211	0.0158	0.0153	0.0172	0.0069	0.1495	0.0066	0.0057	0.0531	0.0012	0.1091	0.1344	0.0355	0.0014	0.1143	0.0196	0.0078	0.0055	0.002	0.0012	0.0379	0.02	0.0393	0.078	0.0179	0.0977	0.0016
11	rs11222164	130424826	0.88	0.538208189821859	0.67	1.61239581898495	0.0656383800080334	0.162727629385313	0.0158	0.0153	0.0173	0.0069	0.1494	0.0066	0.0057	0.0531	0.0012	0.1091	0.1344	0.0354	0.0014	0.1142	0.0197	0.0078	0.0055	0.002	0.0012	0.0379	0.02	0.0393	0.078	0.0179	0.0976	0.0016
11	rs75991196	130427587	0.89	0.491600132839596	0.67	1.61239581898495	0.0254589451446876	0.332510177945449	0.0176	0.0156	0.0193	0.0069	0.145	0.007	0.0064	0.053	0.0012	0.1085	0.135	0.0337	0.0011	0.1072	0.0231	0.0076	0.0057	0.0025	0.0012	0.0384	0.0212	0.0416	0.0763	0.022	0.0958	0.0014
11	rs1630336	130428476	0.89	0.491600132839596	0.66	1.71733498537621	0.0244466779592037	0.323596878928943	0.0181	0.0159	0.0198	0.007	0.1436	0.0071	0.0066	0.0532	0.0013	0.1082	0.1351	0.0331	0.0013	0.1049	0.0238	0.0076	0.0058	0.0027	0.0013	0.0386	0.0215	0.0421	0.0759	0.0233	0.0951	0.0015
11	rs145357411	130430255	0.89	0.491600132839596	0.66	1.71733498537621	0.0256133239945567	0.330672900779806	0.0183	0.0161	0.02	0.007	0.1432	0.0072	0.0066	0.0534	0.0013	0.1081	0.1353	0.0328	0.0013	0.1041	0.0241	0.0075	0.0059	0.0028	0.0013	0.0386	0.0214	0.0426	0.0757	0.0235	0.0949	0.0016
11	rs11222170	130431296	0.89	0.491600132839596	0.66	1.71733498537621	0.0267658887985949	0.345205609135488	0.0184	0.0162	0.0201	0.007	0.1434	0.0072	0.0066	0.0535	0.0014	0.1081	0.1353	0.0326	0.0014	0.1035	0.0243	0.0075	0.006	0.0028	0.0013	0.0386	0.0213	0.0429	0.0755	0.0237	0.0945	0.0016
11	rs12417626	130434090	0.89	0.491600132839596	0.66	1.71733498537621	0.0297847448085531	0.357035683804713	0.0184	0.0162	0.0201	0.007	0.1435	0.0071	0.0066	0.0535	0.0014	0.1081	0.1354	0.0325	0.0014	0.1031	0.0245	0.0074	0.006	0.0029	0.0014	0.0386	0.0213	0.0432	0.0754	0.0237	0.0942	0.0016
11	rs191713078	130440322	0.89	0.491600132839596	0.66	1.71733498537621	0.0353883166059063	0.371254024932243	0.0186	0.0163	0.0202	0.007	0.1438	0.0071	0.0066	0.0536	0.0014	0.1081	0.1356	0.0324	0.0014	0.1024	0.0247	0.0073	0.0059	0.0029	0.0014	0.0385	0.0213	0.0437	0.0751	0.0238	0.0937	0.0016
11	rs10791081	130441046	0.89	0.491600132839596	0.66	1.71733498537621	0.0372071136054506	0.381286683764506	0.0186	0.0163	0.0202	0.007	0.1439	0.0071	0.0066	0.0536	0.0014	0.1081	0.1356	0.0324	0.0014	0.1023	0.0248	0.0073	0.0059	0.0029	0.0014	0.0385	0.0213	0.0438	0.0751	0.0238	0.0937	0.0016
11	rs76259597	130445049	0.89	0.491600132839596	0.66	1.71733498537621	0.0394794346374724	0.372646469071057	0.0187	0.0163	0.0202	0.007	0.144	0.007	0.0066	0.0536	0.0013	0.1081	0.1356	0.0323	0.0014	0.1021	0.0249	0.0072	0.0059	0.0029	0.0014	0.0384	0.0213	0.0439	0.0751	0.0239	0.0936	0.0016
11	rs1921576	130445239	0.89	0.491600132839596	0.66	1.71733498537621	0.0396333065615454	0.372519822611965	0.0187	0.0163	0.0202	0.007	0.1441	0.007	0.0066	0.0536	0.0013	0.1081	0.1356	0.0323	0.0014	0.1021	0.0249	0.0072	0.0059	0.0029	0.0014	0.0384	0.0213	0.044	0.0751	0.0239	0.0936	0.0016
11	rs57099431	130448578	0.89	0.491600132839596	0.66	1.71733498537621	0.040750531006588	0.371380550087969	0.0187	0.0163	0.0202	0.007	0.1441	0.007	0.0066	0.0536	0.0013	0.1081	0.1358	0.0322	0.0014	0.102	0.0249	0.0072	0.0059	0.0029	0.0014	0.0384	0.0213	0.0439	0.075	0.0239	0.0936	0.0016
11	rs117853516	130454503	0.89	0.491600132839596	0.66	1.71733498537621	0.0307130592138861	0.370495129204919	0.0188	0.0164	0.0203	0.0067	0.144	0.0071	0.0066	0.0537	0.0013	0.1081	0.1358	0.0321	0.0015	0.102	0.0252	0.0072	0.0059	0.003	0.0014	0.0383	0.0213	0.0439	0.075	0.0241	0.0934	0.0016
11	rs4937533	130454561	0.89	0.491600132839596	0.66	1.71733498537621	0.0307130592138861	0.371254024932243	0.0188	0.0164	0.0203	0.0066	0.144	0.0071	0.0066	0.0537	0.0013	0.1081	0.1358	0.0321	0.0015	0.102	0.0252	0.0072	0.0059	0.003	0.0014	0.0383	0.0213	0.0439	0.075	0.0241	0.0934	0.0016
11	rs74699582	130454913	0.89	0.491600132839596	0.67	1.61239581898495	0.0270114613631808	0.370115845543737	0.0189	0.0164	0.0203	0.0065	0.144	0.0072	0.0066	0.0536	0.0013	0.1081	0.1358	0.0321	0.0015	0.1019	0.0253	0.0072	0.0059	0.003	0.0014	0.0382	0.0213	0.0439	0.075	0.0241	0.0934	0.0016
11	rs118015272	130457667	0.89	0.491600132839596	0.67	1.61239581898495	0.0213467170002834	0.36343331417172	0.019	0.0163	0.0204	0.0063	0.144	0.0072	0.0066	0.0536	0.0013	0.1081	0.1357	0.032	0.0015	0.1019	0.0254	0.0071	0.006	0.003	0.0014	0.0382	0.0214	0.0438	0.075	0.0243	0.0933	0.0016
11	rs11222189	130459112	0.89	0.491600132839596	0.67	1.61239581898495	0.0206580852461263	0.363307560459478	0.019	0.0163	0.0204	0.0062	0.144	0.0072	0.0066	0.0536	0.0013	0.1081	0.1357	0.032	0.0015	0.1019	0.0254	0.0071	0.006	0.003	0.0014	0.0382	0.0214	0.0438	0.075	0.0243	0.0933	0.0016
11	rs28875239	130459571	0.89	0.491600132839596	0.67	1.61239581898495	0.0206580852461263	0.364062267821493	0.019	0.0163	0.0204	0.0062	0.144	0.0072	0.0066	0.0536	0.0013	0.108	0.1357	0.032	0.0015	0.1019	0.0254	0.0071	0.006	0.003	0.0014	0.0382	0.0214	0.0438	0.075	0.0243	0.0933	0.0016
11	rs11602382	130463783	0.89	0.491600132839596	0.67	1.61239581898495	0.0203854379859211	0.365321099287095	0.019	0.0163	0.0204	0.0061	0.144	0.0072	0.0066	0.0536	0.0013	0.108	0.1357	0.032	0.0015	0.1019	0.0254	0.0071	0.006	0.0031	0.0014	0.0382	0.0214	0.0439	0.075	0.0243	0.0932	0.0016
11	rs10750441	130469044	0.89	0.491600132839596	0.67	1.61239581898495	0.0191029111343376	0.374928173679693	0.0191	0.0164	0.0204	0.0055	0.1439	0.0074	0.0067	0.0536	0.0014	0.1079	0.1356	0.032	0.0015	0.1018	0.0256	0.007	0.0062	0.0031	0.0014	0.0382	0.0215	0.044	0.0749	0.0246	0.0931	0.0016
11	rs11222199	130469179	0.89	0.491600132839596	0.67	1.61239581898495	0.0192116761359748	0.375308838075504	0.0191	0.0164	0.0204	0.0055	0.1439	0.0074	0.0067	0.0536	0.0014	0.1079	0.1356	0.032	0.0015	0.1018	0.0256	0.007	0.0062	0.0031	0.0014	0.0382	0.0216	0.044	0.0749	0.0246	0.0931	0.0016
11	rs76554921	130471363	0.89	0.491600132839596	0.67	1.61239581898495	0.0206846098694636	0.381286683764506	0.0191	0.0164	0.0204	0.0055	0.1438	0.0074	0.0066	0.0537	0.0014	0.1079	0.1356	0.032	0.0015	0.1017	0.0257	0.007	0.0062	0.0032	0.0014	0.0382	0.0217	0.0441	0.075	0.0246	0.0929	0.0016
11	rs7130144	130480592	0.89	0.491600132839596	0.67	1.61239581898495	0.0263847065457709	0.41704182307281	0.0191	0.0164	0.0206	0.0055	0.1436	0.0074	0.0066	0.0536	0.0014	0.108	0.1355	0.032	0.0015	0.1012	0.0261	0.0067	0.0062	0.0032	0.0014	0.0382	0.022	0.0445	0.0752	0.0247	0.0922	0.0016
11	rs11222214	130482180	0.89	0.491600132839596	0.67	1.61239581898495	0.0268297976135454	0.415996947968664	0.0191	0.0164	0.0206	0.0055	0.1436	0.0074	0.0066	0.0536	0.0014	0.108	0.1355	0.032	0.0015	0.1012	0.0261	0.0067	0.0062	0.0032	0.0014	0.0382	0.0221	0.0445	0.0753	0.0247	0.0922	0.0016
11	rs4937547	130483874	0.89	0.491600132839596	0.67	1.61239581898495	0.0286412270967895	0.413778954366289	0.0191	0.0164	0.0206	0.0055	0.1437	0.0074	0.0066	0.0536	0.0014	0.1079	0.1354	0.032	0.0015	0.1012	0.0261	0.0066	0.0062	0.0033	0.0014	0.0382	0.0221	0.0445	0.0754	0.0246	0.0921	0.0016
11	rs73572298	130484392	0.89	0.491600132839596	0.67	1.61239581898495	0.0290451947785595	0.414430970850871	0.0191	0.0164	0.0206	0.0055	0.1437	0.0074	0.0066	0.0536	0.0014	0.1079	0.1355	0.032	0.0015	0.1012	0.0261	0.0066	0.0062	0.0033	0.0014	0.0381	0.0221	0.0445	0.0754	0.0246	0.092	0.0016
11	rs7111373	130488500	0.89	0.491600132839596	0.67	1.61239581898495	0.0304907665353289	0.415996947968664	0.0191	0.0164	0.0205	0.0055	0.1437	0.0074	0.0066	0.0535	0.0014	0.1079	0.1356	0.032	0.0015	0.1012	0.0262	0.0066	0.0062	0.0033	0.0014	0.0381	0.022	0.0445	0.0754	0.0246	0.0919	0.0016
11	rs11222228	130491960	0.89	0.491600132839596	0.67	1.61239581898495	0.0363425552563597	0.421490453415777	0.0191	0.0164	0.0205	0.0055	0.1439	0.0074	0.0066	0.0534	0.0013	0.1078	0.1356	0.032	0.0015	0.1011	0.0262	0.0066	0.0061	0.0033	0.0014	0.038	0.0221	0.0445	0.0754	0.0246	0.0918	0.0016
11	rs117572323	130494322	0.89	0.491600132839596	0.67	1.61239581898495	0.0416568412058088	0.420704473035851	0.0191	0.0165	0.0205	0.0055	0.1441	0.0074	0.0066	0.0533	0.0013	0.1078	0.1357	0.0321	0.0015	0.101	0.0262	0.0066	0.0061	0.0033	0.0014	0.038	0.0221	0.0445	0.0755	0.0245	0.0917	0.0016
11	rs4322403	130494918	0.89	0.491600132839596	0.67	1.61239581898495	0.042034868994301	0.419264540475035	0.0191	0.0165	0.0205	0.0055	0.1441	0.0074	0.0066	0.0533	0.0013	0.1078	0.1357	0.0321	0.0015	0.101	0.0262	0.0066	0.0061	0.0033	0.0014	0.038	0.0221	0.0445	0.0755	0.0245	0.0917	0.0016
11	rs55992351	130495507	0.89	0.491600132839596	0.67	1.61239581898495	0.0424739666385225	0.419918889635658	0.0191	0.0165	0.0205	0.0055	0.1441	0.0074	0.0066	0.0534	0.0014	0.1078	0.1357	0.0321	0.0015	0.101	0.0262	0.0066	0.0061	0.0033	0.0014	0.038	0.0221	0.0444	0.0755	0.0245	0.0917	0.0016
11	rs80099309	130500086	0.89	0.491600132839596	0.67	1.61239581898495	0.0628464447796627	0.455922589071036	0.0191	0.0165	0.0205	0.0055	0.1444	0.0074	0.0066	0.0533	0.0013	0.1077	0.1358	0.0321	0.0015	0.1008	0.0263	0.0066	0.0061	0.0033	0.0014	0.0379	0.0221	0.0444	0.0754	0.0245	0.0915	0.0016
11	rs35956774	130501485	0.9	0.447749409690379	0.67	1.61239581898495	0.0443221921113195	0.441930675127654	0.0193	0.0166	0.0206	0.0056	0.1451	0.0078	0.007	0.0528	0.0016	0.1069	0.1379	0.0325	0.0018	0.1003	0.0267	0.007	0.0062	0.0034	0.0013	0.0369	0.022	0.0439	0.0734	0.0244	0.0906	0.0018
11	rs7117998	130502196	0.91	0.406594937265203	0.67	1.61239581898495	0.0510708752807571	0.503507014144842	0.0198	0.0168	0.0207	0.0057	0.146	0.0081	0.0074	0.0522	0.0018	0.1063	0.1399	0.033	0.0021	0.1001	0.0271	0.0074	0.0063	0.0036	0.0012	0.0365	0.0219	0.044	0.0702	0.0244	0.0892	0.002
11	rs7118354	130502290	0.91	0.406594937265203	0.67	1.61239581898495	0.0445797790041321	0.512036874955223	0.0198	0.0168	0.0207	0.0057	0.1462	0.0082	0.0075	0.0522	0.0018	0.1063	0.1403	0.0331	0.0021	0.1	0.0272	0.0074	0.0063	0.0036	0.0012	0.0363	0.0219	0.0439	0.0697	0.0244	0.089	0.002
11	rs11606364	130506001	0.92	0.368072033098782	0.67	1.61239581898495	0.0590086282323074	0.522541977168498	0.0183	0.0186	0.0215	0.0062	0.1467	0.0086	0.008	0.0536	0.0019	0.1036	0.141	0.0328	0.0021	0.1012	0.027	0.0081	0.0067	0.0038	8e-04	0.0359	0.0225	0.0428	0.0664	0.024	0.0894	0.002
11	rs75702290	130509649	0.92	0.368072033098782	0.67	1.61239581898495	0.0676644484792497	0.534075459298348	0.0182	0.0187	0.0216	0.0063	0.1468	0.0086	0.0081	0.0534	0.0019	0.1037	0.1411	0.0328	0.0021	0.1013	0.0269	0.0081	0.0067	0.0038	8e-04	0.036	0.0222	0.0428	0.0662	0.024	0.0895	0.002
11	rs75109642	130510203	0.92	0.368072033098782	0.67	1.61239581898495	0.0687737117499539	0.540494429004913	0.0182	0.0187	0.0216	0.0063	0.1468	0.0086	0.0081	0.0534	0.0019	0.1036	0.1412	0.0328	0.0021	0.1014	0.0269	0.0081	0.0067	0.0038	8e-04	0.036	0.0222	0.0427	0.0661	0.0239	0.0894	0.002
11	rs7116618	130514416	0.92	0.368072033098782	0.67	1.61239581898495	0.0768275202107812	0.563249930789998	0.018	0.0188	0.0216	0.0063	0.1468	0.0086	0.0081	0.0536	0.0019	0.1035	0.1413	0.0329	0.002	0.1014	0.0269	0.0082	0.0067	0.0038	8e-04	0.036	0.0222	0.0426	0.0659	0.0239	0.0893	0.002
11	rs12795048	130516050	0.92	0.368072033098782	0.67	1.61239581898495	0.0818533042283131	0.580536864442504	0.0179	0.0189	0.0217	0.0064	0.1469	0.0087	0.0082	0.0538	0.0019	0.1032	0.1415	0.0329	0.002	0.1014	0.0269	0.0083	0.0067	0.0038	8e-04	0.0359	0.0222	0.0426	0.0656	0.0239	0.0891	0.002
11	rs57433319	130516814	0.92	0.368072033098782	0.67	1.61239581898495	0.0784064581031818	0.587372771059601	0.0178	0.019	0.0218	0.0064	0.147	0.0087	0.0082	0.054	0.0019	0.1031	0.1415	0.0328	0.002	0.1014	0.0269	0.0084	0.0068	0.0038	8e-04	0.0359	0.0223	0.0426	0.0653	0.0239	0.0891	0.002
11	rs79911880	130524614	0.92	0.368072033098782	0.67	1.61239581898495	0.12766226493731	0.656461536521281	0.0159	0.0203	0.0223	0.007	0.1475	0.0095	0.0088	0.0569	0.0017	0.102	0.1425	0.0331	0.0017	0.1006	0.0261	0.0095	0.0072	0.0038	8e-04	0.0365	0.0235	0.0414	0.0601	0.0234	0.0891	0.0019
11	rs78087017	130530074	0.91	0.406594937265203	0.67	1.61239581898495	0.234077087418309	0.823108634930969	0.0148	0.0215	0.0225	0.0075	0.1477	0.0101	0.0092	0.0587	0.0016	0.1009	0.1432	0.0329	0.0014	0.0997	0.0256	0.0103	0.0076	0.0038	7e-04	0.0361	0.0241	0.0406	0.0582	0.0232	0.0892	0.0019
11	rs7115992	130534768	0.9	0.447749409690379	0.67	1.61239581898495	0.326482058835673	0.864714092422642	0.0149	0.0214	0.0227	0.0078	0.1458	0.0105	0.0095	0.06	0.0016	0.1004	0.1438	0.0329	0.0013	0.0991	0.0254	0.0108	0.0079	0.0038	7e-04	0.036	0.0245	0.0402	0.0574	0.0233	0.0896	0.0019
11	rs79541808	130535570	0.9	0.447749409690379	0.67	1.61239581898495	0.325362905757966	0.877168620351467	0.0149	0.0214	0.0227	0.0078	0.1456	0.0106	0.0095	0.0602	0.0016	0.1003	0.1439	0.0329	0.0013	0.099	0.0254	0.0108	0.0079	0.0038	7e-04	0.036	0.0246	0.0402	0.0574	0.0233	0.0896	0.0019
11	rs7120324	130535958	0.9	0.447749409690379	0.67	1.61239581898495	0.32510883302028	0.884034092423508	0.0149	0.0214	0.0227	0.0079	0.1455	0.0106	0.0095	0.0602	0.0016	0.1003	0.1439	0.0329	0.0013	0.099	0.0254	0.0108	0.0079	0.0038	7e-04	0.036	0.0246	0.0402	0.0573	0.0233	0.0897	0.0019
11	rs3134445	130536169	0.9	0.447749409690379	0.67	1.61239581898495	0.3239414357287	0.901088399320854	0.0149	0.0214	0.0227	0.0079	0.1455	0.0106	0.0095	0.0603	0.0016	0.1003	0.144	0.0329	0.0013	0.099	0.0254	0.0109	0.0079	0.0038	7e-04	0.036	0.0246	0.0402	0.0573	0.0233	0.0897	0.0019
11	rs7933829	130542882	0.9	0.447749409690379	0.67	1.61239581898495	0.32292809409927	0.902342685126956	0.0149	0.0215	0.0228	0.0079	0.1455	0.0106	0.0096	0.0604	0.0016	0.1003	0.1441	0.0328	0.0013	0.099	0.0254	0.0108	0.0079	0.0038	7e-04	0.036	0.0246	0.0402	0.0571	0.0235	0.0897	0.0018
11	rs78969136	130545624	0.9	0.447749409690379	0.67	1.61239581898495	0.330671136175084	0.917106777320287	0.0149	0.0216	0.0228	0.008	0.1455	0.0106	0.0096	0.0604	0.0016	0.1003	0.1441	0.0328	0.0013	0.099	0.0253	0.0108	0.0079	0.0038	7e-04	0.036	0.0246	0.0402	0.0571	0.0235	0.0897	0.0018
11	rs35736941	130555640	0.9	0.447749409690379	0.67	1.61239581898495	0.343457574284401	0.913332646502797	0.0148	0.0216	0.0227	0.0081	0.1455	0.0106	0.0096	0.0605	0.0016	0.1002	0.1441	0.0327	0.0013	0.0989	0.0253	0.0108	0.0079	0.0038	7e-04	0.036	0.0246	0.0401	0.057	0.0235	0.0898	0.0019
11	rs73576042	130558237	0.9	0.447749409690379	0.67	1.61239581898495	0.346759178211347	0.921198934323023	0.0148	0.0216	0.0227	0.0081	0.1454	0.0106	0.0096	0.0605	0.0016	0.1003	0.1442	0.0327	0.0013	0.0989	0.0253	0.0108	0.0079	0.0038	7e-04	0.0359	0.0246	0.0401	0.0569	0.0235	0.0898	0.0019
11	rs78173498	130558909	0.9	0.447749409690379	0.67	1.61239581898495	0.347442494538574	0.922301291432257	0.0148	0.0216	0.0227	0.0081	0.1454	0.0106	0.0096	0.0605	0.0016	0.1003	0.1442	0.0327	0.0013	0.0989	0.0253	0.0108	0.0079	0.0038	7e-04	0.0359	0.0246	0.0401	0.0569	0.0235	0.0898	0.0019
11	rs7103232	130568864	0.9	0.447749409690379	0.67	1.61239581898495	0.352828002563607	0.951687999184188	0.0148	0.0218	0.0226	0.0081	0.1454	0.0107	0.0096	0.0607	0.0015	0.1003	0.1441	0.0325	0.0013	0.0988	0.0252	0.0108	0.008	0.0038	7e-04	0.0359	0.0246	0.04	0.0566	0.0237	0.0899	0.0019
11	rs7108633	130570666	0.9	0.447749409690379	0.67	1.61239581898495	0.3554835538104	0.961047482399994	0.0148	0.0219	0.0226	0.0082	0.1454	0.0107	0.0096	0.0608	0.0015	0.1004	0.1441	0.0325	0.0013	0.0988	0.0252	0.0108	0.008	0.0037	7e-04	0.0358	0.0246	0.04	0.0564	0.0238	0.0899	0.002
11	rs118081607	130570791	0.9	0.447749409690379	0.67	1.61239581898495	0.354366973824551	0.94946975710614	0.0147	0.0219	0.0227	0.0082	0.1453	0.0107	0.0096	0.0608	0.0015	0.1004	0.1441	0.0325	0.0013	0.0988	0.0252	0.0108	0.008	0.0037	7e-04	0.0358	0.0246	0.04	0.0564	0.0238	0.0899	0.002
11	rs35327700	130575711	0.9	0.447749409690379	0.67	1.61239581898495	0.370000237504966	1.08380109553535	0.0143	0.023	0.0226	0.0083	0.1476	0.0112	0.0098	0.0615	0.0014	0.1009	0.1441	0.0317	0.0014	0.0975	0.025	0.011	0.0082	0.0032	7e-04	0.0353	0.0247	0.039	0.0555	0.0241	0.0897	0.0021
11	rs78416654	130575979	0.9	0.447749409690379	0.67	1.61239581898495	0.352616001384447	1.03333231100526	0.0143	0.0231	0.0225	0.0082	0.1483	0.0111	0.0098	0.0616	0.0014	0.1007	0.1443	0.0315	0.0014	0.0976	0.0246	0.0109	0.0082	0.0032	7e-04	0.0355	0.0248	0.0389	0.0555	0.024	0.0894	0.0022
11	rs12786803	130576019	0.9	0.447749409690379	0.67	1.61239581898495	0.350077109568146	1.05479087015149	0.0143	0.0231	0.0225	0.0082	0.1484	0.0111	0.0098	0.0616	0.0014	0.1007	0.1444	0.0315	0.0014	0.0976	0.0245	0.0109	0.0082	0.0031	7e-04	0.0356	0.0248	0.0389	0.0556	0.0239	0.0894	0.0022
11	rs12804068	130576935	0.9	0.447749409690379	0.67	1.61239581898495	0.320200378183818	1.05349777958881	0.0142	0.0234	0.0227	0.0083	0.1489	0.0112	0.0098	0.0613	0.0012	0.1015	0.1447	0.0315	0.0016	0.0973	0.0245	0.0109	0.0083	0.003	7e-04	0.0354	0.0247	0.0384	0.0558	0.0239	0.0886	0.0021
11	rs73576078	130578508	0.9	0.447749409690379	0.68	1.51137531466284	0.296295320629734	1.03478175421459	0.0141	0.0236	0.0225	0.0082	0.1492	0.0112	0.0098	0.0615	0.0012	0.1019	0.1447	0.0315	0.0016	0.0976	0.0243	0.0109	0.0083	0.0029	7e-04	0.035	0.0246	0.0382	0.0556	0.0239	0.0885	0.0021
11	rs73023633	130580328	0.9	0.447749409690379	0.68	1.51137531466284	0.280466160762785	1.04397049282565	0.014	0.0237	0.0225	0.0082	0.1494	0.0113	0.0098	0.0617	0.0011	0.1023	0.1448	0.0315	0.0017	0.098	0.024	0.0108	0.0084	0.0027	7e-04	0.0347	0.0244	0.038	0.0555	0.0239	0.0884	0.0021
11	rs75973632	130582770	0.89	0.491600132839596	0.68	1.51137531466284	0.270601914688611	1.01966225551404	0.0139	0.0238	0.0224	0.0082	0.1502	0.0114	0.0098	0.0622	0.001	0.1029	0.1449	0.0314	0.0017	0.0986	0.0235	0.0108	0.0084	0.0025	7e-04	0.0341	0.0243	0.0376	0.0554	0.0239	0.088	0.0021
11	rs118154497	130583865	0.89	0.491600132839596	0.74	0.985826031678479	0.271016810350607	1.02175071863824	0.0139	0.0238	0.0224	0.0082	0.1502	0.0114	0.0098	0.0622	0.001	0.103	0.1449	0.0314	0.0017	0.0986	0.0235	0.0108	0.0084	0.0025	7e-04	0.0341	0.0243	0.0376	0.0554	0.0239	0.088	0.0021
11	rs75803176	130585976	0.89	0.491600132839596	0.74	0.985826031678479	0.271432049476577	1.03655381957159	0.0139	0.0238	0.0224	0.0082	0.1502	0.0114	0.0098	0.0622	0.001	0.1029	0.1449	0.0314	0.0017	0.0986	0.0235	0.0108	0.0084	0.0025	7e-04	0.0341	0.0243	0.0376	0.0554	0.0239	0.088	0.0021
11	rs77467862	130590756	0.89	0.491600132839596	0.74	0.985826031678479	0.273328039337214	1.02946901891722	0.0139	0.0238	0.0224	0.0082	0.1502	0.0114	0.0098	0.0622	0.001	0.1029	0.1449	0.0314	0.0017	0.0986	0.0235	0.0108	0.0085	0.0025	7e-04	0.0341	0.0242	0.0375	0.0554	0.0239	0.088	0.0021
11	rs75519744	130593629	0.89	0.491600132839596	0.75	0.911329023803182	0.274580507818789	1.02255419096616	0.0139	0.0238	0.0224	0.0082	0.1502	0.0114	0.0098	0.0622	0.001	0.1029	0.1449	0.0313	0.0018	0.0986	0.0235	0.0108	0.0085	0.0025	7e-04	0.034	0.0242	0.0375	0.0554	0.0239	0.088	0.0021
11	rs75698876	130595780	0.89	0.491600132839596	0.75	0.911329023803182	0.276768094757621	1.0305955280823	0.0139	0.0238	0.0224	0.0082	0.1502	0.0114	0.0098	0.0622	0.001	0.1029	0.1449	0.0313	0.0017	0.0985	0.0236	0.0108	0.0085	0.0025	7e-04	0.034	0.0242	0.0375	0.0554	0.0239	0.088	0.0021
11	rs55804733	130599854	0.89	0.491600132839596	0.76	0.840461917458717	0.280748104677179	1.04187346158015	0.0139	0.0239	0.0224	0.0082	0.1503	0.0115	0.0098	0.0623	0.001	0.1029	0.1449	0.0313	0.0017	0.0985	0.0236	0.0108	0.0085	0.0024	7e-04	0.034	0.0242	0.0375	0.0554	0.0239	0.088	0.0021
11	rs6590501	130603461	0.89	0.491600132839596	0.76	0.840461917458717	0.285232479935683	1.05446756951325	0.0139	0.0239	0.0224	0.0082	0.1503	0.0115	0.0098	0.0623	0.001	0.103	0.1449	0.0313	0.0017	0.0985	0.0235	0.0108	0.0085	0.0024	7e-04	0.034	0.0241	0.0375	0.0555	0.0239	0.088	0.0021
11	rs117924183	130608841	0.89	0.491600132839596	0.76	0.840461917458717	0.281736106305438	1.05301294765944	0.0139	0.0239	0.0224	0.0082	0.1503	0.0115	0.0098	0.0623	0.001	0.103	0.1448	0.0312	0.0018	0.0985	0.0235	0.0108	0.0085	0.0025	7e-04	0.034	0.0241	0.0375	0.0555	0.0239	0.088	0.0022
11	rs111285046	130609633	0.89	0.491600132839596	0.76	0.840461917458717	0.281312448882657	1.04413183595493	0.0139	0.0239	0.0224	0.0082	0.1503	0.0115	0.0098	0.0623	0.001	0.103	0.1448	0.0312	0.0018	0.0985	0.0235	0.0108	0.0085	0.0025	7e-04	0.034	0.0241	0.0375	0.0555	0.0239	0.088	0.0022
11	rs77971088	130612777	0.89	0.491600132839596	0.76	0.840461917458717	0.279293032311762	1.04122838180585	0.0139	0.0239	0.0224	0.0082	0.1503	0.0115	0.0098	0.0623	0.001	0.103	0.1448	0.0312	0.0018	0.0985	0.0235	0.0108	0.0085	0.0025	7e-04	0.034	0.0241	0.0375	0.0555	0.0239	0.0879	0.0022
11	rs4937562	130621675	0.89	0.491600132839596	0.76	0.840461917458717	0.278918189258108	1.11099742541076	0.014	0.0241	0.0223	0.0084	0.1501	0.0118	0.01	0.0621	0.0013	0.1032	0.1444	0.0311	0.0022	0.0991	0.0231	0.011	0.0087	0.0026	8e-04	0.0341	0.0237	0.0374	0.0551	0.0237	0.0872	0.0024
11	rs7926498	130629343	0.89	0.491600132839596	0.76	0.840461917458717	0.287798470119097	1.14422164281923	0.014	0.0241	0.0223	0.0084	0.1499	0.0118	0.01	0.0621	0.0013	0.1033	0.1444	0.0311	0.0022	0.0992	0.0231	0.011	0.0088	0.0026	8e-04	0.0341	0.0236	0.0373	0.0551	0.0237	0.087	0.0024
11	rs6590503	130629428	0.89	0.491600132839596	0.76	0.840461917458717	0.287369951243247	1.13520240415096	0.014	0.0241	0.0223	0.0084	0.1499	0.0118	0.01	0.0621	0.0013	0.1032	0.1444	0.0311	0.0022	0.0992	0.0231	0.011	0.0088	0.0026	8e-04	0.0341	0.0237	0.0373	0.0551	0.0237	0.087	0.0024
11	rs66659964	130629537	0.89	0.491600132839596	0.76	0.840461917458717	0.286608983068774	1.12766903357343	0.014	0.0241	0.0223	0.0084	0.1499	0.0118	0.01	0.0621	0.0013	0.1032	0.1444	0.0311	0.0022	0.0992	0.0231	0.011	0.0088	0.0026	8e-04	0.0341	0.0237	0.0373	0.0551	0.0237	0.087	0.0024
11	rs11222294	130630805	0.89	0.491600132839596	0.76	0.840461917458717	0.283150768662293	1.10447201451108	0.014	0.0241	0.0223	0.0084	0.1499	0.0118	0.01	0.0621	0.0013	0.1032	0.1444	0.0311	0.0022	0.0992	0.0231	0.011	0.0088	0.0026	8e-04	0.0341	0.0237	0.0373	0.0551	0.0237	0.087	0.0024
11	rs11222296	130634042	0.89	0.491600132839596	0.76	0.840461917458717	0.284711286131778	1.07519616252576	0.014	0.024	0.0223	0.0084	0.1499	0.0119	0.01	0.0622	0.0013	0.1032	0.1443	0.031	0.0022	0.0993	0.023	0.011	0.0088	0.0027	8e-04	0.0341	0.0236	0.0372	0.0551	0.0237	0.0868	0.0024
11	rs58712909	130634152	0.89	0.491600132839596	0.76	0.840461917458717	0.284143293404541	1.08656386799901	0.014	0.024	0.0222	0.0084	0.1499	0.0119	0.01	0.0622	0.0013	0.1033	0.1443	0.031	0.0023	0.0993	0.023	0.011	0.0088	0.0027	8e-04	0.0342	0.0236	0.0372	0.0551	0.0237	0.0868	0.0024
11	rs74719572	130635049	0.89	0.491600132839596	0.77	0.773176121721263	0.286038965346732	1.11720309777772	0.0141	0.0241	0.0222	0.0084	0.1501	0.0119	0.01	0.0622	0.0013	0.1032	0.1442	0.031	0.0023	0.0995	0.0228	0.011	0.0089	0.0027	8e-04	0.0341	0.0235	0.0372	0.0552	0.0237	0.0864	0.0025
11	rs61910558	130635972	0.89	0.491600132839596	0.77	0.773176121721263	0.277328125953511	1.07827948024545	0.0141	0.0241	0.0222	0.0084	0.1502	0.0119	0.01	0.0622	0.0013	0.103	0.1442	0.0312	0.0024	0.0998	0.0227	0.0109	0.009	0.0027	9e-04	0.034	0.0233	0.0372	0.0553	0.0236	0.0861	0.0025
11	rs74406395	130638074	0.89	0.491600132839596	0.77	0.773176121721263	0.270924581630825	1.08705155165476	0.0141	0.0241	0.0222	0.0084	0.1502	0.0119	0.01	0.0622	0.0013	0.103	0.1442	0.0312	0.0024	0.0999	0.0226	0.0109	0.009	0.0027	9e-04	0.034	0.0233	0.0372	0.0553	0.0235	0.0861	0.0026
11	rs7127732	130639957	0.89	0.491600132839596	0.77	0.773176121721263	0.268165609619048	1.08640131581082	0.0141	0.0242	0.0222	0.0083	0.1502	0.0119	0.01	0.0622	0.0014	0.103	0.1442	0.0313	0.0025	0.1	0.0226	0.0109	0.009	0.0027	9e-04	0.034	0.0232	0.0371	0.0553	0.0234	0.0861	0.0026
11	rs77880331	130640450	0.89	0.491600132839596	0.77	0.773176121721263	0.266746126553275	1.09844232702443	0.0141	0.0242	0.0222	0.0084	0.1502	0.0119	0.01	0.0623	0.0014	0.1029	0.1442	0.0312	0.0025	0.1001	0.0226	0.0109	0.0091	0.0027	9e-04	0.034	0.0232	0.0371	0.0552	0.0235	0.086	0.0026
11	rs12277575	130642079	0.89	0.491600132839596	0.77	0.773176121721263	0.264465237501804	1.07811715933895	0.0142	0.0242	0.0222	0.0084	0.1502	0.0119	0.01	0.0625	0.0014	0.1027	0.1444	0.031	0.0025	0.1002	0.0225	0.0109	0.0091	0.0028	0.001	0.0337	0.0231	0.0371	0.0552	0.0234	0.086	0.0026
11	rs73018892	130644354	0.89	0.491600132839596	0.77	0.773176121721263	0.265057246951082	1.07892880939917	0.0142	0.0242	0.0222	0.0084	0.1501	0.0119	0.01	0.0625	0.0014	0.1027	0.1444	0.031	0.0025	0.1002	0.0225	0.0109	0.0091	0.0028	0.001	0.0337	0.0231	0.0371	0.0552	0.0234	0.086	0.0026
11	rs58045934	130644486	0.89	0.491600132839596	0.77	0.773176121721263	0.264875013713301	1.07909115306581	0.0142	0.0242	0.0222	0.0084	0.1501	0.0119	0.01	0.0625	0.0014	0.1027	0.1444	0.031	0.0025	0.1003	0.0225	0.0109	0.0091	0.0028	0.001	0.0337	0.0231	0.0371	0.0552	0.0234	0.086	0.0026
11	rs10750445	130650590	0.89	0.491600132839596	0.77	0.773176121721263	0.259980427489446	1.12472368638691	0.0142	0.0242	0.0222	0.0084	0.1501	0.0119	0.01	0.0626	0.0015	0.1026	0.1443	0.0312	0.0025	0.1004	0.0225	0.0109	0.0091	0.0028	0.001	0.0337	0.023	0.0369	0.0553	0.0234	0.0859	0.0027
11	rs58874176	130651541	0.88	0.538208189821859	0.78	0.709419594942363	0.186132293473229	1.08737669666054	0.0144	0.0243	0.0225	0.0082	0.1501	0.012	0.0099	0.0632	0.0018	0.1018	0.1435	0.0324	0.0026	0.1019	0.0218	0.0107	0.0095	0.0029	0.0013	0.0339	0.0221	0.0352	0.0563	0.0226	0.0856	0.003
11	rs4937568	130654405	0.85	0.695135765909148	0.78	0.709419594942363	0.279433668221796	0.94788592432963	0.0147	0.0254	0.0239	0.0077	0.1497	0.0121	0.0099	0.0652	0.0024	0.0999	0.1413	0.0349	0.0028	0.105	0.021	0.0103	0.0096	0.003	0.0019	0.0334	0.0196	0.0287	0.0592	0.0206	0.0876	0.0034
11	rs117150650	130660054	0.85	0.695135765909148	0.78	0.709419594942363	0.269865170610601	0.947569220454338	0.015	0.0255	0.0239	0.0076	0.1499	0.012	0.0099	0.0652	0.0024	0.0998	0.1413	0.035	0.0028	0.1051	0.0209	0.0103	0.0096	0.003	0.0019	0.0333	0.0195	0.0285	0.0592	0.0206	0.0875	0.0034
11	rs78492223	130661344	0.85	0.695135765909148	0.78	0.709419594942363	0.258944470523121	0.947252537489454	0.015	0.0255	0.0239	0.0076	0.1499	0.012	0.0099	0.0652	0.0024	0.0998	0.1413	0.035	0.0028	0.1052	0.0209	0.0103	0.0096	0.003	0.0019	0.0333	0.0195	0.0285	0.0593	0.0206	0.0874	0.0034
11	rs77514522	130667385	0.85	0.695135765909148	0.78	0.709419594942363	0.230474491650118	0.945986014880569	0.0151	0.0255	0.0239	0.0076	0.15	0.012	0.0099	0.0652	0.0024	0.0999	0.1413	0.035	0.0028	0.1052	0.0209	0.0103	0.0096	0.003	0.0019	0.0333	0.0194	0.0284	0.0593	0.0205	0.0874	0.0034
11	rs1939906	130668520	0.85	0.695135765909148	0.78	0.709419594942363	0.216904330435231	0.948202649108009	0.0151	0.0255	0.0239	0.0076	0.15	0.012	0.0099	0.0653	0.0024	0.0999	0.1413	0.035	0.0028	0.1053	0.0209	0.0103	0.0096	0.0031	0.0019	0.0333	0.0194	0.0284	0.0593	0.0205	0.0873	0.0034
11	rs55656225	130671845	0.85	0.695135765909148	0.78	0.709419594942363	0.215032262961063	0.949311350338566	0.0152	0.0256	0.0239	0.0076	0.15	0.012	0.0099	0.0652	0.0024	0.0999	0.1414	0.0351	0.0028	0.1053	0.021	0.0103	0.0096	0.0031	0.0019	0.0333	0.0194	0.0284	0.0593	0.0205	0.0871	0.0034
11	rs79675423	130672992	0.85	0.695135765909148	0.78	0.709419594942363	0.227447130498016	0.938393933939821	0.0151	0.0256	0.0239	0.0076	0.1499	0.012	0.0099	0.0657	0.0024	0.0999	0.1414	0.035	0.0028	0.1054	0.0209	0.0103	0.0096	0.003	0.0019	0.0333	0.0194	0.0284	0.0593	0.0204	0.0871	0.0034
11	rs10894254	130673727	0.85	0.695135765909148	0.78	0.709419594942363	0.23681007162089	0.945036342842474	0.015	0.0256	0.0239	0.0076	0.1496	0.012	0.0099	0.066	0.0024	0.0999	0.1415	0.0349	0.0027	0.1056	0.0209	0.0103	0.0096	0.003	0.0019	0.0333	0.0195	0.0283	0.0593	0.0203	0.087	0.0035
11	rs116079687	130674751	0.85	0.695135765909148	0.78	0.709419594942363	0.266471859185222	0.930656236005147	0.015	0.0256	0.0239	0.0076	0.1496	0.012	0.0099	0.0669	0.0024	0.0999	0.1413	0.0347	0.0027	0.1057	0.0208	0.0103	0.0096	0.003	0.0019	0.0333	0.0195	0.0282	0.0593	0.0201	0.0869	0.0035
11	rs12806925	130675805	0.84	0.753316385445839	0.78	0.709419594942363	0.269957204238535	0.927501661266504	0.015	0.0256	0.0238	0.0075	0.1497	0.012	0.0099	0.067	0.0024	0.1001	0.1411	0.0347	0.0027	0.1059	0.0207	0.0103	0.0095	0.003	0.0019	0.0334	0.0195	0.0282	0.0593	0.02	0.0868	0.0035
11	rs78545894	130681100	0.84	0.753316385445839	0.78	0.709419594942363	0.267569845822541	0.848578265638694	0.015	0.0255	0.0236	0.0074	0.1495	0.0118	0.0099	0.0678	0.0024	0.1006	0.1404	0.0348	0.0026	0.1066	0.0206	0.0102	0.0093	0.0031	0.0019	0.0337	0.0196	0.0284	0.0592	0.0198	0.0865	0.0035
11	rs3944309	130682401	0.84	0.753316385445839	0.79	0.649136622646432	0.267386678216322	0.846410946284498	0.015	0.0255	0.0236	0.0074	0.1494	0.0118	0.0099	0.068	0.0024	0.1009	0.1402	0.0349	0.0026	0.1068	0.0206	0.0101	0.0093	0.0031	0.0019	0.0338	0.0196	0.0285	0.0592	0.0198	0.0864	0.0035
11	rs755851	130682921	0.84	0.753316385445839	0.79	0.649136622646432	0.269497205782371	0.844244777859173	0.0151	0.0255	0.0236	0.0073	0.1494	0.0117	0.01	0.0683	0.0024	0.1011	0.1399	0.0348	0.0026	0.1073	0.0205	0.0101	0.0092	0.0031	0.0019	0.0338	0.0197	0.0284	0.059	0.0196	0.0862	0.0035
11	rs7935210	130689503	0.83	0.81451029553121	0.79	0.649136622646432	0.225316215479154	0.810205124968189	0.0152	0.0254	0.0233	0.0073	0.149	0.0114	0.01	0.0692	0.0022	0.102	0.1392	0.0346	0.0024	0.1088	0.0203	0.01	0.0092	0.0031	0.0019	0.0338	0.0203	0.0282	0.0585	0.0195	0.0861	0.0033
11	rs1944146	130690162	0.83	0.81451029553121	0.79	0.649136622646432	0.22286497858111	0.810971985971104	0.0152	0.0254	0.0233	0.0073	0.149	0.0114	0.01	0.0692	0.0022	0.102	0.1392	0.0346	0.0024	0.1088	0.0203	0.01	0.0092	0.0031	0.0019	0.0339	0.0203	0.0282	0.0585	0.0195	0.0861	0.0033
11	rs112630481	130691888	0.83	0.81451029553121	0.79	0.649136622646432	0.211838443472894	0.787728579616103	0.0152	0.0254	0.0233	0.0073	0.149	0.0114	0.01	0.0692	0.0022	0.1019	0.1392	0.0347	0.0024	0.1089	0.0203	0.01	0.0092	0.0031	0.0019	0.0339	0.0202	0.0282	0.0586	0.0195	0.0861	0.0033
11	rs7111158	130692209	0.83	0.81451029553121	0.79	0.649136622646432	0.208871142309402	0.777681194257763	0.0152	0.0254	0.0232	0.0072	0.149	0.0114	0.0099	0.0692	0.0022	0.1019	0.1392	0.0347	0.0024	0.1089	0.0203	0.01	0.0091	0.0031	0.0019	0.0339	0.0202	0.0282	0.0586	0.0195	0.0861	0.0033
11	rs10894262	130695474	0.83	0.81451029553121	0.79	0.649136622646432	0.119044148220777	0.542731565370679	0.015	0.0251	0.0229	0.0068	0.1486	0.0103	0.0092	0.0694	0.0019	0.1035	0.1397	0.0357	0.0022	0.1116	0.0196	0.0095	0.0089	0.0032	0.0018	0.0345	0.0202	0.0284	0.0585	0.0192	0.0859	0.0028
11	rs2186741	130696439	0.82	0.87875982057053	0.79	0.649136622646432	0.0804317238633176	0.384988280351675	0.015	0.0252	0.0225	0.0062	0.1492	0.0094	0.0084	0.0711	0.0016	0.1049	0.1397	0.0359	0.0019	0.1139	0.0191	0.0087	0.0085	0.0031	0.0016	0.0348	0.0197	0.0292	0.0583	0.0188	0.0857	0.0022
11	rs4936116	130697032	0.82	0.87875982057053	0.81	0.53874877155386	0.0778778459962153	0.266955133940926	0.0148	0.0251	0.0223	0.0058	0.149	0.009	0.008	0.0722	0.0014	0.1053	0.1398	0.036	0.0018	0.1153	0.0188	0.0082	0.0083	0.0031	0.0015	0.035	0.0195	0.029	0.0592	0.0185	0.0858	0.0019
11	rs948998	130698447	0.82	0.87875982057053	0.81	0.53874877155386	0.0908412702260426	0.183409950093433	0.0148	0.0252	0.0222	0.0054	0.1486	0.0086	0.0077	0.073	0.0013	0.1065	0.1374	0.0362	0.0017	0.1166	0.0186	0.0079	0.0083	0.0031	0.0015	0.0353	0.0195	0.0296	0.06	0.0185	0.0858	0.0017
11	rs7118635	130699300	0.82	0.87875982057053	0.81	0.53874877155386	0.102535296302787	0.16693231003981	0.0148	0.0252	0.0222	0.0053	0.1486	0.0086	0.0077	0.0732	0.0012	0.1067	0.137	0.0365	0.0016	0.1169	0.0186	0.0079	0.0082	0.0031	0.0014	0.0353	0.0194	0.03	0.0599	0.0185	0.0854	0.0017
11	rs117176341	130701463	0.82	0.87875982057053	0.81	0.53874877155386	0.108040445019331	0.101645008448666	0.0146	0.0248	0.0218	0.0051	0.1482	0.0083	0.0075	0.0739	0.001	0.1072	0.1367	0.0366	0.0016	0.1184	0.0182	0.0076	0.0081	0.0031	0.0014	0.0353	0.0197	0.03	0.06	0.0185	0.0855	0.0016
11	rs4936118	130702454	0.82	0.87875982057053	0.82	0.488512084344485	0.137397989776792	0.100747415459412	0.0145	0.0246	0.0215	0.0049	0.1478	0.008	0.0074	0.0745	9e-04	0.1078	0.1368	0.0367	0.0016	0.1196	0.018	0.0075	0.008	0.003	0.0013	0.0353	0.0198	0.03	0.0602	0.0185	0.0852	0.0015
11	rs12271471	130703226	0.81	0.946104684087093	0.82	0.488512084344485	0.136336448819972	0.0728679626828336	0.0141	0.0241	0.0213	0.0047	0.1471	0.0078	0.0073	0.0748	8e-04	0.1082	0.1376	0.0366	0.0016	0.1201	0.0181	0.0073	0.0077	0.003	0.0012	0.0353	0.0199	0.0299	0.0601	0.0186	0.0863	0.0014
11	rs73022813	130704378	0.81	0.946104684087093	0.82	0.488512084344485	0.125903346897002	0.0627391045652538	0.0137	0.0237	0.021	0.0046	0.1464	0.0074	0.007	0.075	8e-04	0.1093	0.1368	0.0367	0.0015	0.1212	0.0183	0.0072	0.0076	0.0029	0.0012	0.0352	0.02	0.03	0.0604	0.0186	0.0876	0.0013
11	rs11222341	130705653	0.81	0.946104684087093	0.82	0.488512084344485	0.126766049826877	0.0668249519271995	0.0127	0.0232	0.0203	0.0046	0.1456	0.0072	0.0068	0.0753	8e-04	0.1092	0.1386	0.0371	0.0014	0.1208	0.0189	0.0071	0.0074	0.0028	0.0011	0.0354	0.0199	0.0301	0.0611	0.018	0.0888	0.0012
11	rs117629941	130708010	0.81	0.946104684087093	0.82	0.488512084344485	0.132476191382959	0.0740160700702378	0.0127	0.023	0.0203	0.0045	0.1456	0.0072	0.0068	0.0753	7e-04	0.1092	0.1387	0.0371	0.0014	0.1208	0.0189	0.007	0.0074	0.0028	0.0011	0.0354	0.0199	0.0301	0.0613	0.018	0.0888	0.0012
11	rs12419710	130708331	0.81	0.946104684087093	0.82	0.488512084344485	0.134629713022208	0.0789034504929872	0.0127	0.023	0.0203	0.0045	0.1456	0.0072	0.0068	0.0753	7e-04	0.1092	0.1387	0.0371	0.0014	0.1209	0.0189	0.007	0.0074	0.0028	0.0011	0.0354	0.0199	0.0301	0.0613	0.018	0.0889	0.0012
11	rs76027918	130708705	0.81	0.946104684087093	0.82	0.488512084344485	0.135031956698213	0.0789773617711192	0.0127	0.023	0.0203	0.0045	0.1456	0.0072	0.0068	0.0753	7e-04	0.1092	0.1387	0.0371	0.0014	0.1209	0.0189	0.007	0.0074	0.0028	0.0011	0.0354	0.0199	0.0301	0.0613	0.018	0.0889	0.0012
11	rs11222343	130709018	0.81	0.946104684087093	0.82	0.488512084344485	0.136087392827292	0.0798664920361935	0.0127	0.023	0.0203	0.0045	0.1456	0.0072	0.0068	0.0753	7e-04	0.1092	0.1387	0.0371	0.0014	0.1209	0.0189	0.0071	0.0074	0.0028	0.0011	0.0354	0.0199	0.0301	0.0613	0.018	0.0888	0.0012
11	rs7943936	130709067	0.81	0.946104684087093	0.82	0.488512084344485	0.136398755570368	0.0804614915184349	0.0127	0.023	0.0203	0.0045	0.1456	0.0072	0.0068	0.0753	7e-04	0.1092	0.1387	0.0371	0.0014	0.1209	0.0189	0.0071	0.0074	0.0028	0.0011	0.0354	0.0199	0.0301	0.0613	0.018	0.0888	0.0012
11	rs948082	130709087	0.81	0.946104684087093	0.82	0.488512084344485	0.133181469580871	0.0794214207750481	0.0127	0.023	0.0203	0.0045	0.1456	0.0072	0.0068	0.0753	7e-04	0.1091	0.1386	0.0371	0.0014	0.1208	0.0189	0.0071	0.0074	0.0028	0.0011	0.0353	0.0199	0.0301	0.0612	0.0179	0.0892	0.0012
11	rs118164712	130711914	0.81	0.946104684087093	0.82	0.488512084344485	0.122138236124	0.0693281128621609	0.0127	0.023	0.0203	0.0045	0.1456	0.0072	0.0068	0.0753	7e-04	0.1091	0.1386	0.0371	0.0014	0.1209	0.0189	0.007	0.0074	0.0027	0.0011	0.0353	0.0199	0.0301	0.0612	0.0179	0.0893	0.0012
11	rs7943757	130716157	0.81	0.946104684087093	0.82	0.488512084344485	0.077548631772497	0.0543280933786808	0.0124	0.0227	0.0202	0.0043	0.1462	0.007	0.0066	0.0752	7e-04	0.1097	0.1384	0.0369	0.0014	0.1214	0.0192	0.0061	0.0071	0.0027	0.0011	0.0351	0.0198	0.0302	0.0618	0.018	0.0901	9e-04
11	rs3234	130736271	0.81	0.946104684087093	0.82	0.488512084344485	0.0675842341673178	0.0824075857190502	0.0123	0.0225	0.02	0.0043	0.1462	0.0068	0.0064	0.0752	7e-04	0.1104	0.1387	0.037	0.0013	0.1213	0.0194	0.0058	0.0069	0.0026	0.0011	0.0348	0.0195	0.0302	0.0621	0.018	0.0909	9e-04
11	rs117564232	130737194	0.81	0.946104684087093	0.82	0.488512084344485	0.0629611847505326	0.0850569180940905	0.0123	0.0225	0.02	0.0045	0.1461	0.0068	0.0064	0.0752	7e-04	0.1104	0.1387	0.037	0.0013	0.1213	0.0194	0.0058	0.0069	0.0026	0.0011	0.0348	0.0195	0.0302	0.0621	0.018	0.0909	9e-04
11	rs2236717	130739887	0.81	0.946104684087093	0.82	0.488512084344485	0.0636717977621171	0.0824075857190502	0.0123	0.0225	0.02	0.0046	0.1461	0.0068	0.0064	0.0751	7e-04	0.1104	0.1387	0.037	0.0014	0.1213	0.0194	0.0058	0.0069	0.0026	0.0011	0.0348	0.0195	0.0302	0.0621	0.018	0.0909	9e-04
11	rs12098998	130740700	0.81	0.946104684087093	0.82	0.488512084344485	0.0600597006160832	0.078018716176503	0.0124	0.0225	0.02	0.0045	0.1461	0.0068	0.0064	0.0751	7e-04	0.1104	0.1387	0.037	0.0014	0.1213	0.0194	0.0058	0.0068	0.0026	0.0011	0.0348	0.0195	0.0302	0.062	0.018	0.091	0.001
11	rs117702486	130746760	0.81	0.946104684087093	0.83	0.441484906400802	0.0628464447796627	0.0867394334356721	0.0123	0.0224	0.02	0.0046	0.146	0.0068	0.0064	0.0752	7e-04	0.1104	0.1386	0.0371	0.0013	0.1213	0.0194	0.0057	0.0069	0.0027	0.0011	0.0348	0.0194	0.0302	0.062	0.0181	0.0911	0.001
11	rs2298566	130750642	0.81	0.946104684087093	0.82	0.488512084344485	0.0631910785284134	0.0799407688518191	0.0123	0.0224	0.02	0.0046	0.1459	0.0068	0.0064	0.0752	7e-04	0.1104	0.1386	0.0371	0.0013	0.1213	0.0194	0.0057	0.0069	0.0027	0.0011	0.0347	0.0194	0.0302	0.062	0.0181	0.0911	0.001
11	rs948085	130752567	0.81	0.946104684087093	0.83	0.441484906400802	0.0644653752675538	0.0814321838693286	0.0123	0.0224	0.02	0.0046	0.1459	0.0068	0.0066	0.0752	7e-04	0.1104	0.1385	0.0371	0.0013	0.1213	0.0194	0.0056	0.0069	0.0026	0.0011	0.0347	0.0194	0.0302	0.062	0.0181	0.0911	0.001
11	rs3794140	130764092	0.81	0.946104684087093	0.83	0.441484906400802	0.077111076123151	0.13113168761125	0.0122	0.0233	0.0197	0.0052	0.1455	0.007	0.0068	0.0753	7e-04	0.109	0.1381	0.0373	0.0014	0.1211	0.0196	0.0058	0.0071	0.0027	0.001	0.0346	0.0196	0.0295	0.0624	0.0179	0.0915	9e-04
11	rs11222379	130764449	0.81	0.946104684087093	0.83	0.441484906400802	0.0767621798665289	0.128977362941477	0.0122	0.0233	0.0197	0.0052	0.1455	0.007	0.0068	0.0753	7e-04	0.109	0.1381	0.0373	0.0014	0.1211	0.0196	0.0058	0.0071	0.0027	0.001	0.0346	0.0196	0.0295	0.0624	0.0179	0.0915	9e-04
11	rs1944148	130764848	0.81	0.946104684087093	0.83	0.441484906400802	0.0929909005598602	0.155772527731071	0.0121	0.0233	0.0198	0.0052	0.1455	0.007	0.0069	0.0753	6e-04	0.109	0.1381	0.0373	0.0012	0.1212	0.0197	0.0058	0.0072	0.0026	0.001	0.0345	0.0196	0.0296	0.0625	0.0179	0.0917	9e-04
11	rs6590529	130765485	0.81	0.946104684087093	0.83	0.441484906400802	0.0905022097496186	0.168802158004557	0.0121	0.0233	0.0198	0.0052	0.1455	0.007	0.0068	0.0753	6e-04	0.109	0.1381	0.0373	0.0013	0.1212	0.0197	0.0058	0.0072	0.0026	0.001	0.0345	0.0196	0.0296	0.0625	0.0179	0.0917	9e-04
11	rs643793	130765729	0.81	0.946104684087093	0.84	0.397589870063919	0.0905022097496186	0.168900772879718	0.0121	0.0233	0.0198	0.0052	0.1455	0.007	0.0068	0.0753	6e-04	0.109	0.1381	0.0373	0.0013	0.1212	0.0197	0.0058	0.0072	0.0026	0.001	0.0345	0.0196	0.0296	0.0625	0.0179	0.0917	9e-04
11	rs11602545	130766225	0.81	0.946104684087093	0.84	0.397589870063919	0.0905264017512256	0.168802158004557	0.0121	0.0233	0.0198	0.0052	0.1455	0.007	0.0068	0.0753	6e-04	0.109	0.1381	0.0373	0.0013	0.1212	0.0197	0.0058	0.0072	0.0026	0.001	0.0345	0.0196	0.0296	0.0625	0.0179	0.0917	9e-04
11	rs7110591	130771662	0.81	0.946104684087093	0.84	0.397589870063919	0.0918876897782508	0.170679278220969	0.0121	0.0233	0.0198	0.0052	0.1454	0.007	0.0068	0.0753	6e-04	0.109	0.138	0.0374	0.0013	0.1212	0.0197	0.0058	0.0072	0.0026	0.001	0.0345	0.0196	0.0296	0.0625	0.0179	0.0917	9e-04
11	rs3751039	130773076	0.81	0.946104684087093	0.84	0.397589870063919	0.0898505719870831	0.177055151267119	0.0121	0.0233	0.0198	0.0052	0.1454	0.007	0.0069	0.0753	6e-04	0.109	0.138	0.0374	0.0013	0.1212	0.0197	0.0058	0.0072	0.0026	0.001	0.0345	0.0196	0.0296	0.0625	0.0179	0.0917	9e-04
11	rs1473261	130776454	0.81	0.946104684087093	0.84	0.397589870063919	0.090357143668292	0.17385706294121	0.0121	0.0233	0.0198	0.0052	0.1454	0.007	0.0068	0.0754	6e-04	0.109	0.138	0.0374	0.0013	0.1212	0.0197	0.0058	0.0072	0.0026	0.001	0.0345	0.0196	0.0296	0.0625	0.0179	0.0917	9e-04
11	rs4414223	130776524	0.81	0.946104684087093	0.84	0.397589870063919	0.090357143668292	0.17385706294121	0.0121	0.0233	0.0198	0.0052	0.1454	0.007	0.0068	0.0754	6e-04	0.109	0.138	0.0374	0.0013	0.1212	0.0197	0.0058	0.0072	0.0026	0.001	0.0345	0.0196	0.0296	0.0625	0.0179	0.0917	9e-04
11	rs80040482	130779410	0.81	0.946104684087093	0.84	0.397589870063919	0.0858159835823502	0.168210892011601	0.0121	0.0233	0.0197	0.0053	0.1452	0.007	0.0068	0.0753	6e-04	0.109	0.138	0.0373	0.0013	0.1213	0.0198	0.0058	0.0072	0.0026	0.001	0.0345	0.0197	0.0296	0.0626	0.0178	0.0918	8e-04
11	rs62621284	130784396	0.81	0.946104684087093	0.85	0.356744695657816	0.081739896950294	0.164874148879263	0.0121	0.0232	0.0197	0.0053	0.1451	0.0071	0.0068	0.0753	6e-04	0.1089	0.1379	0.0373	0.0013	0.1213	0.0198	0.0059	0.0072	0.0026	0.001	0.0345	0.0197	0.0296	0.0626	0.0178	0.0919	8e-04
11	rs61734874	130784488	0.81	0.946104684087093	0.85	0.356744695657816	0.0818533042283131	0.166343349520279	0.0121	0.0232	0.0196	0.0053	0.1451	0.0071	0.0068	0.0753	6e-04	0.1089	0.138	0.0373	0.0013	0.1213	0.0198	0.0059	0.0072	0.0026	0.001	0.0344	0.0197	0.0296	0.0626	0.0178	0.0919	8e-04
11	rs62642497	130784574	0.81	0.946104684087093	0.85	0.356744695657816	0.0810841193277526	0.166147191699886	0.0121	0.0232	0.0196	0.0053	0.1452	0.0071	0.0068	0.0752	6e-04	0.1089	0.138	0.0373	0.0013	0.1213	0.0198	0.0059	0.0072	0.0026	0.001	0.0344	0.0197	0.0296	0.0626	0.0178	0.0919	8e-04
11	rs1050081	130784647	0.81	0.946104684087093	0.85	0.356744695657816	0.0811743702304277	0.165265487847853	0.0121	0.0232	0.0196	0.0053	0.1452	0.0071	0.0068	0.0752	6e-04	0.1089	0.138	0.0373	0.0013	0.1213	0.0198	0.0059	0.0072	0.0026	0.001	0.0344	0.0197	0.0296	0.0626	0.0178	0.0919	8e-04
11	rs61736758	130784694	0.81	0.946104684087093	0.85	0.356744695657816	0.0811292367351447	0.164874148879263	0.0121	0.0232	0.0196	0.0053	0.1452	0.0071	0.0068	0.0752	6e-04	0.1089	0.138	0.0373	0.0013	0.1213	0.0198	0.0059	0.0072	0.0026	0.001	0.0344	0.0197	0.0296	0.0626	0.0178	0.0919	8e-04
11	rs61736752	130784707	0.81	0.946104684087093	0.85	0.356744695657816	0.081671900909379	0.167915531392717	0.0121	0.0232	0.0196	0.0053	0.1451	0.0071	0.0069	0.0752	6e-04	0.1089	0.138	0.0373	0.0013	0.1213	0.0198	0.0059	0.0072	0.0026	0.001	0.0344	0.0197	0.0296	0.0626	0.0178	0.0919	8e-04
11	rs3751037	130784754	0.81	0.946104684087093	0.85	0.356744695657816	0.0816039411067277	0.168309385924453	0.0121	0.0232	0.0196	0.0053	0.1451	0.0071	0.0069	0.0752	6e-04	0.1089	0.138	0.0373	0.0013	0.1213	0.0198	0.0059	0.0072	0.0026	0.001	0.0344	0.0197	0.0296	0.0626	0.0178	0.0919	8e-04
11	rs3751036	130784971	0.81	0.946104684087093	0.85	0.356744695657816	0.0816945622296276	0.162532983161867	0.0121	0.0232	0.0196	0.0053	0.1451	0.0071	0.0069	0.0752	6e-04	0.1088	0.1379	0.0373	0.0013	0.1213	0.0198	0.0059	0.0072	0.0027	0.001	0.0344	0.0197	0.0296	0.0626	0.0178	0.0919	8e-04
11	rs3751035	130785205	0.81	0.946104684087093	0.86	0.318862054747229	0.0797157587360543	0.155580873835835	0.0121	0.0232	0.0196	0.0053	0.1451	0.0071	0.0069	0.0752	6e-04	0.1088	0.1379	0.0373	0.0013	0.1212	0.0198	0.0059	0.0072	0.0027	0.001	0.0344	0.0197	0.0296	0.0626	0.0178	0.092	8e-04
11	rs3751034	130785304	0.81	0.946104684087093	0.86	0.318862054747229	0.0804317238633176	0.157404973625127	0.0121	0.0232	0.0196	0.0053	0.1451	0.0071	0.0069	0.0752	6e-04	0.1088	0.1379	0.0373	0.0013	0.1212	0.0198	0.0059	0.0072	0.0027	0.001	0.0344	0.0197	0.0295	0.0626	0.0178	0.092	8e-04
11	rs73031108	130786954	0.81	0.946104684087093	0.86	0.318862054747229	0.075505973507607	0.165265487847853	0.0121	0.0232	0.0197	0.0054	0.1449	0.0071	0.0069	0.0751	6e-04	0.1088	0.1378	0.0373	0.0013	0.1213	0.02	0.0059	0.0073	0.0027	0.001	0.0344	0.0197	0.0296	0.0626	0.018	0.0916	8e-04
11	rs3763890	130788111	0.81	0.946104684087093	0.86	0.318862054747229	0.0746474112401319	0.174255717762222	0.0121	0.0232	0.0197	0.0054	0.1448	0.0071	0.0069	0.0751	6e-04	0.1088	0.1377	0.0373	0.0013	0.1213	0.0201	0.006	0.0073	0.0027	0.001	0.0344	0.0197	0.0296	0.0627	0.0181	0.0915	8e-04
11	rs74471646	130788394	0.81	0.946104684087093	0.86	0.318862054747229	0.0752477381815949	0.174156024337208	0.0121	0.0232	0.0197	0.0055	0.1448	0.0071	0.0069	0.075	6e-04	0.1088	0.1377	0.0373	0.0013	0.1213	0.0201	0.006	0.0073	0.0027	0.001	0.0344	0.0197	0.0296	0.0627	0.0182	0.0914	8e-04
11	rs111541695	130789022	0.81	0.946104684087093	0.86	0.318862054747229	0.0714633802998848	0.147890154095013	0.0121	0.0232	0.0197	0.0055	0.1448	0.0071	0.0069	0.075	6e-04	0.1088	0.1377	0.0373	0.0013	0.1213	0.0201	0.006	0.0073	0.0027	0.001	0.0344	0.0197	0.0296	0.0626	0.0182	0.0914	8e-04
11	rs117714405	130792988	0.81	0.946104684087093	0.86	0.318862054747229	0.0691393049837623	0.20334728517	0.0117	0.0228	0.0197	0.0055	0.144	0.0073	0.0069	0.0741	7e-04	0.109	0.1379	0.0378	0.0013	0.1214	0.0202	0.0061	0.0072	0.0027	0.001	0.034	0.02	0.03	0.0626	0.0183	0.0923	7e-04
11	rs115087607	130796075	0.81	0.946104684087093	0.86	0.318862054747229	0.0687737117499539	0.208624311328845	0.0116	0.0227	0.0197	0.0055	0.1436	0.0073	0.0068	0.0738	7e-04	0.1091	0.1379	0.0379	0.0013	0.1214	0.0202	0.0062	0.0071	0.0027	0.001	0.0339	0.0201	0.0301	0.0627	0.0183	0.0925	7e-04
11	rs112255339	130806804	0.81	0.946104684087093	0.86	0.318862054747229	0.0699767714034975	0.194377363497736	0.0115	0.0226	0.0197	0.0055	0.1435	0.0073	0.0068	0.0737	7e-04	0.1091	0.1379	0.038	0.0013	0.1214	0.0202	0.0062	0.0071	0.0027	0.001	0.0339	0.0201	0.0302	0.0626	0.0184	0.0926	7e-04
11	rs76233093	130807788	0.81	0.946104684087093	0.86	0.318862054747229	0.0707381828972605	0.197490935376737	0.0115	0.0226	0.0197	0.0055	0.1435	0.0073	0.0068	0.0737	7e-04	0.1091	0.1379	0.038	0.0014	0.1214	0.0202	0.0062	0.0071	0.0027	0.001	0.0339	0.0201	0.0302	0.0626	0.0184	0.0926	7e-04
11	rs10894289	130808685	0.81	0.946104684087093	0.86	0.318862054747229	0.0727598424428612	0.206402475603754	0.0115	0.0226	0.0197	0.0055	0.1435	0.0073	0.0068	0.0737	7e-04	0.1091	0.138	0.038	0.0014	0.1214	0.0202	0.0062	0.0071	0.0027	0.001	0.0339	0.0201	0.0302	0.0626	0.0184	0.0926	7e-04
11	rs10894291	130813834	0.81	0.946104684087093	0.86	0.318862054747229	0.0737315291351712	0.210216168616924	0.0115	0.0226	0.0197	0.0055	0.1435	0.0073	0.0068	0.0737	7e-04	0.1091	0.1379	0.038	0.0013	0.1214	0.0202	0.0062	0.0071	0.0027	0.001	0.0338	0.0201	0.0302	0.0627	0.0184	0.0927	7e-04
11	rs76439645	130813981	0.81	0.946104684087093	0.86	0.318862054747229	0.0731601783221361	0.204188576914804	0.0115	0.0226	0.0197	0.0055	0.1435	0.0073	0.0068	0.0737	7e-04	0.1091	0.1379	0.038	0.0013	0.1214	0.0202	0.0062	0.0071	0.0027	0.001	0.0338	0.0201	0.0302	0.0627	0.0184	0.0927	7e-04
11	rs61909183	130818354	0.81	0.946104684087093	0.85	0.356744695657816	0.0664875895267061	0.194273865754705	0.0116	0.0226	0.0199	0.0054	0.1436	0.0073	0.0068	0.0733	8e-04	0.1093	0.1379	0.0382	0.0013	0.1214	0.0202	0.0062	0.0071	0.0027	0.001	0.0337	0.0202	0.0303	0.063	0.0184	0.0924	7e-04
11	rs61909184	130825033	0.81	0.946104684087093	0.85	0.356744695657816	0.0649915088446931	0.179164834360475	0.0116	0.0226	0.0199	0.0054	0.1437	0.0073	0.0068	0.0733	8e-04	0.1092	0.1378	0.0382	0.0013	0.1214	0.0202	0.0062	0.0071	0.0027	0.001	0.0337	0.0202	0.0303	0.0631	0.0183	0.0923	7e-04
11	rs10894294	130830748	0.81	0.946104684087093	0.85	0.356744695657816	0.0661510001407614	0.185952958339467	0.0116	0.0225	0.0199	0.0054	0.1437	0.0073	0.0068	0.0732	8e-04	0.1093	0.1378	0.0382	0.0013	0.1214	0.0202	0.0062	0.0071	0.0027	0.001	0.0337	0.0202	0.0303	0.0631	0.0184	0.0923	7e-04
11	rs1117456	130834430	0.81	0.946104684087093	0.85	0.356744695657816	0.0653830499956184	0.17997078875918	0.0116	0.0225	0.0199	0.0054	0.1437	0.0073	0.0068	0.0733	8e-04	0.1093	0.1378	0.0382	0.0013	0.1214	0.0202	0.0062	0.0071	0.0027	0.001	0.0336	0.0202	0.0303	0.0631	0.0183	0.0923	7e-04
11	rs113470537	130844941	0.81	0.946104684087093	0.85	0.356744695657816	0.065756444905402	0.183511439987913	0.0116	0.0225	0.0199	0.0054	0.1437	0.0073	0.0068	0.0733	8e-04	0.1093	0.1379	0.0383	0.0014	0.1213	0.0202	0.0062	0.0071	0.0027	0.001	0.0336	0.0202	0.0303	0.0631	0.0183	0.0922	7e-04
11	rs116842600	130848393	0.81	0.946104684087093	0.85	0.356744695657816	0.0656187160542293	0.180374233113658	0.0116	0.0225	0.0199	0.0054	0.1437	0.0073	0.0068	0.0733	8e-04	0.1093	0.1378	0.0383	0.0014	0.1214	0.0202	0.0062	0.0071	0.0027	0.001	0.0336	0.0202	0.0303	0.0631	0.0183	0.0923	7e-04
11	rs11222415	130849213	0.81	0.946104684087093	0.85	0.356744695657816	0.0657367577576741	0.18118205421371	0.0116	0.0225	0.0199	0.0054	0.1437	0.0073	0.0068	0.0733	8e-04	0.1093	0.1378	0.0383	0.0014	0.1214	0.0202	0.0062	0.0071	0.0027	0.001	0.0336	0.0202	0.0303	0.0631	0.0183	0.0923	7e-04
11	rs12800148	130852282	0.81	0.946104684087093	0.85	0.356744695657816	0.0654419143579298	0.178460648163086	0.0116	0.0225	0.0199	0.0054	0.1437	0.0073	0.0068	0.0733	8e-04	0.1093	0.1378	0.0383	0.0014	0.1214	0.0202	0.0062	0.0071	0.0027	0.001	0.0336	0.0202	0.0303	0.063	0.0183	0.0923	7e-04
11	rs10894302	130861994	0.81	0.946104684087093	0.85	0.356744695657816	0.0643682513106772	0.15894691087472	0.0117	0.0225	0.0199	0.0054	0.1437	0.0073	0.0068	0.0733	8e-04	0.1094	0.1379	0.0383	0.0014	0.1214	0.0202	0.0062	0.0071	0.0027	0.001	0.0336	0.0202	0.0304	0.0629	0.0184	0.0922	7e-04
11	rs117172081	130863842	0.81	0.946104684087093	0.85	0.356744695657816	0.0633638611801438	0.148078359229789	0.0117	0.0225	0.0199	0.0054	0.1437	0.0073	0.0068	0.0733	8e-04	0.1094	0.1379	0.0383	0.0014	0.1214	0.0202	0.0062	0.0071	0.0027	0.001	0.0336	0.0202	0.0304	0.0629	0.0184	0.0922	7e-04
11	rs73031176	130864267	0.81	0.946104684087093	0.85	0.356744695657816	0.063037754687477	0.147044299516954	0.0117	0.0225	0.0199	0.0054	0.1437	0.0073	0.0068	0.0733	8e-04	0.1094	0.1378	0.0383	0.0014	0.1214	0.0202	0.0062	0.0071	0.0027	0.001	0.0336	0.0202	0.0304	0.0629	0.0184	0.0922	7e-04
11	rs61909206	130864429	0.81	0.946104684087093	0.85	0.356744695657816	0.060133922150127	0.14377156807406	0.0117	0.0225	0.0199	0.0054	0.1437	0.0073	0.0068	0.0733	7e-04	0.1094	0.1378	0.0383	0.0014	0.1214	0.0202	0.0062	0.0071	0.0027	0.001	0.0336	0.0202	0.0304	0.0629	0.0184	0.0922	7e-04
11	rs11222420	130870735	0.81	0.946104684087093	0.84	0.397589870063919	0.0547170913841881	0.100828886621474	0.0117	0.0225	0.0199	0.0053	0.1437	0.0073	0.0068	0.0733	8e-04	0.1094	0.1378	0.0383	0.0014	0.1214	0.0202	0.0062	0.0071	0.0027	0.001	0.0335	0.0202	0.0303	0.0629	0.0184	0.0922	7e-04
11	rs77648577	130873798	0.81	0.946104684087093	0.84	0.397589870063919	0.0531118023353218	0.0946313543247389	0.0117	0.0225	0.0199	0.0053	0.1436	0.0073	0.0068	0.0733	8e-04	0.1094	0.1377	0.0383	0.0015	0.1214	0.0202	0.0062	0.0071	0.0027	0.001	0.0335	0.0202	0.0303	0.0629	0.0184	0.0922	7e-04
11	rs79621832	130875243	0.81	0.946104684087093	0.84	0.397589870063919	0.0528729116889087	0.0925737372595318	0.0117	0.0225	0.0199	0.0053	0.1436	0.0073	0.0068	0.0732	8e-04	0.1094	0.1377	0.0383	0.0015	0.1214	0.0202	0.0062	0.0071	0.0027	0.001	0.0335	0.0202	0.0303	0.0629	0.0184	0.0922	7e-04
11	rs79329003	130890595	0.81	0.946104684087093	0.84	0.397589870063919	0.0523634316170826	0.0886673725206129	0.0117	0.0225	0.0199	0.0054	0.1436	0.0073	0.0068	0.0731	8e-04	0.1094	0.1375	0.0383	0.0015	0.1213	0.0203	0.0062	0.0071	0.0027	0.001	0.0334	0.0203	0.0303	0.0628	0.0184	0.0923	8e-04
11	rs11222432	130894976	0.81	0.946104684087093	0.84	0.397589870063919	0.0329496614095714	0.120668375289539	0.012	0.0225	0.0202	0.0055	0.1435	0.0076	0.0072	0.0722	9e-04	0.1096	0.1355	0.0384	0.0018	0.1205	0.0208	0.0064	0.0075	0.0027	0.0011	0.0323	0.0208	0.0306	0.0623	0.0189	0.0929	9e-04
11	rs10894309	130895725	0.81	0.946104684087093	0.84	0.397589870063919	0.0367930288594238	0.270173735640947	0.0127	0.0231	0.0214	0.0062	0.1417	0.0085	0.0081	0.0691	0.0013	0.1109	0.129	0.0392	0.0022	0.1177	0.0221	0.0069	0.0084	0.0029	0.0014	0.0279	0.0221	0.0319	0.0631	0.0207	0.0948	0.0012
11	rs11222433	130896112	0.8	1.01658215824445	0.84	0.397589870063919	0.0405509835382019	0.283166483432737	0.0126	0.0226	0.0216	0.006	0.1419	0.0086	0.0079	0.0679	0.0013	0.1118	0.1289	0.0397	0.0022	0.1169	0.0222	0.0066	0.0082	0.0029	0.0014	0.0268	0.0225	0.0324	0.0637	0.0203	0.0964	0.0013
11	rs117222287	130898532	0.79	1.09022720934348	0.84	0.397589870063919	0.0393677865433222	0.188610353570671	0.013	0.022	0.0214	0.0052	0.1425	0.008	0.0072	0.0661	0.0013	0.1139	0.1287	0.0396	0.0022	0.1173	0.0224	0.0056	0.0074	0.0028	0.0012	0.0256	0.0231	0.0332	0.0647	0.0195	0.0993	0.0013
11	rs768708	130898738	0.79	1.09022720934348	0.84	0.397589870063919	0.0390064328069295	0.186565060719387	0.013	0.022	0.0214	0.0052	0.1425	0.008	0.0072	0.066	0.0013	0.1139	0.1287	0.0396	0.0022	0.1173	0.0224	0.0056	0.0074	0.0028	0.0012	0.0256	0.0231	0.0332	0.0649	0.0196	0.0992	0.0013
11	rs1433982	130900099	0.79	1.09022720934348	0.84	0.397589870063919	0.0415844116636489	0.186769247482587	0.0129	0.022	0.0214	0.0052	0.1422	0.008	0.0071	0.066	0.0013	0.114	0.1288	0.0396	0.0022	0.1172	0.0224	0.0056	0.0074	0.0028	0.0012	0.0254	0.0231	0.0331	0.0652	0.0195	0.0993	0.0013
11	rs12420166	130906459	0.79	1.09022720934348	0.83	0.441484906400802	0.0343881194257434	0.153287601628678	0.013	0.0213	0.0213	0.0051	0.1426	0.0078	0.0068	0.0658	0.0014	0.1142	0.1287	0.0392	0.0022	0.1164	0.0223	0.0053	0.0072	0.0028	0.0013	0.0249	0.0238	0.0336	0.0672	0.019	0.1001	0.0013
11	rs73032858	130908502	0.79	1.09022720934348	0.83	0.441484906400802	0.0350269741663368	0.147232115951566	0.013	0.0213	0.0213	0.005	0.1426	0.0078	0.0068	0.0659	0.0014	0.1142	0.1287	0.0391	0.0022	0.1164	0.0223	0.0053	0.0072	0.0028	0.0013	0.0249	0.0238	0.0336	0.0673	0.019	0.1001	0.0013
11	rs1655490	130909025	0.79	1.09022720934348	0.83	0.441484906400802	0.0350269741663368	0.146575137116279	0.013	0.0213	0.0213	0.005	0.1426	0.0078	0.0068	0.0659	0.0014	0.1142	0.1287	0.0391	0.0022	0.1164	0.0223	0.0053	0.0072	0.0028	0.0013	0.0249	0.0238	0.0336	0.0673	0.019	0.1002	0.0013
11	rs77947301	130909537	0.79	1.09022720934348	0.83	0.441484906400802	0.034860083871426	0.14638762377519	0.013	0.0213	0.0213	0.005	0.1427	0.0078	0.0068	0.0659	0.0014	0.1142	0.1287	0.0391	0.0022	0.1163	0.0223	0.0053	0.0072	0.0028	0.0013	0.0249	0.0238	0.0336	0.0673	0.019	0.1002	0.0013
11	rs76275500	130910079	0.79	1.09022720934348	0.83	0.441484906400802	0.0354271849400061	0.144797267381713	0.0131	0.0212	0.0212	0.005	0.1427	0.0078	0.0068	0.0659	0.0014	0.1143	0.1287	0.0391	0.0022	0.1163	0.0222	0.0053	0.0072	0.0028	0.0013	0.0249	0.0239	0.0336	0.0673	0.0189	0.1002	0.0013
11	rs117314214	130910813	0.79	1.09022720934348	0.83	0.441484906400802	0.0352202297069926	0.14451726923519	0.0131	0.0212	0.0212	0.005	0.1427	0.0078	0.0068	0.0658	0.0014	0.1143	0.1287	0.0391	0.0022	0.1163	0.0222	0.0053	0.0072	0.0028	0.0013	0.0249	0.0239	0.0336	0.0674	0.0189	0.1003	0.0013
11	rs1030343	130913656	0.79	1.09022720934348	0.82	0.488512084344485	0.0355309788856509	0.145544887728679	0.0131	0.0212	0.0212	0.005	0.1429	0.0078	0.0068	0.0658	0.0014	0.1143	0.1287	0.0392	0.0022	0.1162	0.0222	0.0053	0.0072	0.0028	0.0013	0.0249	0.0239	0.0335	0.0674	0.0189	0.1003	0.0013
11	rs56031272	130918809	0.79	1.09022720934348	0.81	0.53874877155386	0.0325814436196434	0.136940671652922	0.0132	0.0212	0.0213	0.005	0.1432	0.0077	0.0066	0.066	0.0013	0.1141	0.1286	0.0392	0.0022	0.1157	0.0222	0.0052	0.0072	0.0028	0.0013	0.0248	0.024	0.0336	0.0676	0.0188	0.1006	0.0013
11	rs7126391	130919674	0.79	1.09022720934348	0.8	0.592267592767429	0.0319983016204136	0.134933388472316	0.0133	0.0212	0.0213	0.0049	0.1434	0.0076	0.0066	0.066	0.0013	0.114	0.1286	0.0393	0.0022	0.1157	0.0222	0.0052	0.0071	0.0028	0.0013	0.0247	0.024	0.0337	0.0677	0.0188	0.1006	0.0013
11	rs72645499	130921418	0.78	1.16707263834179	0.8	0.592267592767429	0.0393259746437742	0.132846540895029	0.0133	0.0212	0.0209	0.0047	0.1441	0.0074	0.0061	0.0664	0.0012	0.1138	0.1291	0.0398	0.0021	0.1158	0.0221	0.0049	0.0068	0.0026	0.0012	0.0245	0.0242	0.0337	0.0675	0.0185	0.1013	0.0012
11	rs11222443	130924754	0.78	1.16707263834179	0.8	0.592267592767429	0.0555581731996885	0.143957862252959	0.0134	0.0212	0.0205	0.0044	0.1451	0.0071	0.0058	0.0669	0.0011	0.1137	0.1299	0.0401	0.002	0.1156	0.022	0.0044	0.0065	0.0023	0.001	0.0239	0.0241	0.034	0.0671	0.0182	0.1033	0.0011
11	rs116904580	130924837	0.78	1.16707263834179	0.79	0.649136622646432	0.054386527307436	0.143213210765315	0.0134	0.0212	0.0205	0.0044	0.1452	0.0071	0.0057	0.0669	0.0011	0.1137	0.1299	0.0401	0.002	0.1156	0.022	0.0045	0.0065	0.0023	0.001	0.0239	0.0241	0.034	0.0671	0.0182	0.1033	0.0011
11	rs9666253	130929355	0.78	1.16707263834179	0.79	0.649136622646432	0.051806820600309	0.144984041816676	0.0134	0.0212	0.0205	0.0044	0.1452	0.0071	0.0057	0.0669	0.0011	0.1137	0.13	0.04	0.002	0.1155	0.022	0.0044	0.0064	0.0023	0.001	0.0239	0.024	0.0341	0.0672	0.0182	0.1034	0.0011
11	rs67270464	130932660	0.78	1.16707263834179	0.79	0.649136622646432	0.0509544451875015	0.145077461714473	0.0134	0.0212	0.0204	0.0044	0.1452	0.007	0.0057	0.0669	0.0011	0.1136	0.1302	0.0401	0.002	0.1155	0.0219	0.0044	0.0064	0.0023	0.001	0.0239	0.024	0.0341	0.0672	0.0182	0.1035	0.0011
11	rs1616212	130940153	0.78	1.16707263834179	0.79	0.649136622646432	0.0602639558792972	0.155293550685093	0.0134	0.0213	0.0203	0.0042	0.1452	0.007	0.0055	0.0671	0.0011	0.1138	0.1307	0.0402	0.0019	0.1157	0.0218	0.0043	0.0063	0.0022	0.001	0.0238	0.0238	0.0341	0.0674	0.0182	0.1036	0.001
11	rs1655486	130940154	0.78	1.16707263834179	0.79	0.649136622646432	0.0601896281273636	0.155676690275074	0.0134	0.0213	0.0203	0.0042	0.1452	0.007	0.0055	0.0671	0.0011	0.1138	0.1307	0.0402	0.0019	0.1157	0.0218	0.0043	0.0063	0.0022	0.001	0.0238	0.0238	0.0341	0.0674	0.0182	0.1036	0.001
11	rs1655488	130942703	0.78	1.16707263834179	0.79	0.649136622646432	0.0595787388041439	0.150532852689932	0.0134	0.0213	0.0203	0.0042	0.1452	0.0069	0.0055	0.0671	0.0011	0.1138	0.1309	0.0402	0.0019	0.1157	0.0218	0.0043	0.0063	0.0022	9e-04	0.0238	0.0238	0.0341	0.0674	0.0181	0.1036	0.001
11	rs75706952	130945767	0.78	1.16707263834179	0.79	0.649136622646432	0.0623128137028832	0.155964265666792	0.0134	0.0213	0.0202	0.0042	0.1453	0.0069	0.0055	0.0671	0.001	0.1138	0.1309	0.0402	0.0019	0.1157	0.0218	0.0043	0.0063	0.0022	9e-04	0.0237	0.0238	0.0341	0.0674	0.0182	0.1037	0.001
11	rs2298833	130956129	0.78	1.16707263834179	0.8	0.592267592767429	0.0637682295224927	0.158657391375239	0.0134	0.0213	0.0202	0.0042	0.1453	0.0069	0.0055	0.0671	0.001	0.1138	0.1309	0.0402	0.0019	0.1157	0.0218	0.0043	0.0063	0.0021	9e-04	0.0237	0.0238	0.0341	0.0674	0.0182	0.1037	0.001
11	rs2298836	130956627	0.78	1.16707263834179	0.8	0.592267592767429	0.0665669497484018	0.16624526045563	0.0133	0.0213	0.0202	0.0042	0.1454	0.007	0.0054	0.0671	0.001	0.1138	0.131	0.0403	0.0019	0.1156	0.0218	0.0043	0.0063	0.0021	9e-04	0.0236	0.0239	0.034	0.0673	0.0182	0.1039	0.001
11	rs61911663	130959048	0.78	1.16707263834179	0.8	0.592267592767429	0.0686926405348471	0.167915531392717	0.0133	0.0213	0.0202	0.0042	0.1454	0.007	0.0054	0.067	0.001	0.1138	0.131	0.0403	0.0019	0.1156	0.0218	0.0043	0.0063	0.0021	9e-04	0.0236	0.0239	0.034	0.0673	0.0182	0.1039	0.001
11	rs11222462	130965619	0.78	1.16707263834179	0.8	0.592267592767429	0.0764360158135708	0.179265510456408	0.0133	0.0213	0.0202	0.0041	0.1455	0.0069	0.0053	0.0668	9e-04	0.1139	0.1315	0.0404	0.0018	0.1155	0.0219	0.0043	0.0062	0.0022	8e-04	0.0234	0.024	0.034	0.0673	0.0182	0.1041	9e-04
11	rs1945927	130967646	0.78	1.16707263834179	0.8	0.592267592767429	0.077373418045792	0.184527396608392	0.0133	0.0213	0.0203	0.0041	0.1455	0.0069	0.0053	0.0667	9e-04	0.1139	0.1316	0.0404	0.0018	0.1155	0.0219	0.0043	0.0062	0.0022	8e-04	0.0234	0.024	0.034	0.0673	0.0182	0.1041	9e-04
11	rs12271602	130974221	0.78	1.16707263834179	0.8	0.592267592767429	0.0737527456120108	0.181687572606014	0.0133	0.0213	0.0203	0.0041	0.1455	0.0069	0.0053	0.0665	8e-04	0.1139	0.1317	0.0405	0.0018	0.1154	0.0219	0.0043	0.0062	0.0022	9e-04	0.0233	0.0241	0.0338	0.0673	0.0183	0.1041	0.001
11	rs188846333	130976924	0.78	1.16707263834179	0.8	0.592267592767429	0.0739226198098801	0.187893636225069	0.0133	0.0213	0.0203	0.0041	0.1456	0.0068	0.0053	0.0665	9e-04	0.1139	0.1318	0.0405	0.0018	0.1154	0.0219	0.0043	0.0062	0.0022	8e-04	0.0233	0.0241	0.0338	0.0673	0.0183	0.1041	0.001
11	rs7130448	130978284	0.78	1.16707263834179	0.8	0.592267592767429	0.0747972014856334	0.191383517578088	0.0133	0.0213	0.0203	0.0041	0.1456	0.0068	0.0053	0.0665	9e-04	0.1139	0.1318	0.0405	0.0018	0.1154	0.0219	0.0043	0.0062	0.0022	8e-04	0.0233	0.0241	0.0338	0.0673	0.0183	0.1041	0.001
11	rs12576023	131000184	0.78	1.16707263834179	0.8	0.592267592767429	0.0973097241427134	0.257939203760382	0.0134	0.0212	0.0203	0.0042	0.1456	0.0068	0.0053	0.0662	8e-04	0.1141	0.1319	0.0408	0.0019	0.1151	0.0221	0.0043	0.0062	0.0022	8e-04	0.023	0.0239	0.0337	0.0673	0.0185	0.104	9e-04
11	rs11222480	131001581	0.78	1.16707263834179	0.8	0.592267592767429	0.0966779865805845	0.250706823069228	0.0134	0.0212	0.0204	0.0042	0.1456	0.0069	0.0053	0.0662	8e-04	0.1141	0.1319	0.0408	0.0019	0.1151	0.0221	0.0043	0.0062	0.0022	8e-04	0.023	0.0239	0.0337	0.0673	0.0185	0.1039	9e-04
11	rs12288529	131003042	0.78	1.16707263834179	0.8	0.592267592767429	0.0936321022164462	0.243428411070079	0.0134	0.0212	0.0204	0.0042	0.1455	0.0069	0.0053	0.0662	8e-04	0.114	0.1321	0.0408	0.0019	0.115	0.0221	0.0043	0.0062	0.0022	8e-04	0.0231	0.024	0.0337	0.0673	0.0185	0.1038	9e-04
11	rs56201124	131004190	0.78	1.16707263834179	0.8	0.592267592767429	0.0973857062360813	0.253863009859626	0.0134	0.0212	0.0204	0.0042	0.1455	0.0068	0.0053	0.0662	8e-04	0.114	0.1321	0.0408	0.0019	0.115	0.0221	0.0043	0.0062	0.0022	8e-04	0.0231	0.0239	0.0337	0.0673	0.0185	0.1037	9e-04
11	rs1894183	131004347	0.78	1.16707263834179	0.8	0.592267592767429	0.0977915726035868	0.256918241675486	0.0134	0.0212	0.0204	0.0042	0.1455	0.0068	0.0053	0.0662	8e-04	0.114	0.1321	0.0408	0.0019	0.1151	0.0221	0.0043	0.0062	0.0022	8e-04	0.0231	0.0239	0.0337	0.0673	0.0185	0.1037	9e-04
11	rs73026289	131009474	0.78	1.16707263834179	0.8	0.592267592767429	0.120802125810963	0.317412186352451	0.0134	0.0211	0.0203	0.0042	0.1456	0.0069	0.0053	0.0661	8e-04	0.114	0.1322	0.0409	0.0019	0.1149	0.0221	0.0043	0.0063	0.0022	8e-04	0.0233	0.0239	0.0337	0.0673	0.0185	0.1033	9e-04
11	rs1632088	131011290	0.78	1.16707263834179	0.79	0.649136622646432	0.0981475743775466	0.295870434343959	0.0135	0.0211	0.0204	0.0043	0.1469	0.007	0.0054	0.0658	8e-04	0.1135	0.1328	0.0415	0.0019	0.1137	0.0223	0.0047	0.0064	0.0021	8e-04	0.0248	0.0235	0.0335	0.067	0.019	0.1002	0.001
11	rs12420945	131012407	0.78	1.16707263834179	0.79	0.649136622646432	0.0669846087752095	0.416258100044966	0.0136	0.0206	0.0208	0.0043	0.1488	0.0076	0.0053	0.0641	8e-04	0.109	0.1324	0.0431	0.0019	0.1132	0.0241	0.0052	0.0061	0.002	0.001	0.0242	0.0236	0.034	0.0671	0.0214	0.0984	0.0013
11	rs61909570	131012797	0.78	1.16707263834179	0.79	0.649136622646432	0.0749043134603323	0.512726345200996	0.0137	0.0202	0.021	0.0044	0.1493	0.0078	0.0053	0.0636	9e-04	0.1078	0.1323	0.0437	0.0019	0.113	0.0248	0.0054	0.006	0.002	0.001	0.0241	0.0237	0.034	0.0671	0.0222	0.0979	0.0014
11	rs73028222	131016406	0.77	1.24714921571202	0.79	0.649136622646432	0.182746501811378	0.688995674275646	0.0136	0.0198	0.021	0.0044	0.1493	0.008	0.0052	0.0638	9e-04	0.106	0.1325	0.0446	0.0019	0.113	0.0261	0.0058	0.0057	0.002	0.0012	0.0235	0.0237	0.0336	0.0668	0.0238	0.0961	0.0016
11	rs1894186	131019691	0.76	1.33048581017907	0.8	0.592267592767429	0.141088739186953	0.690772419754148	0.0136	0.0198	0.021	0.0043	0.1493	0.008	0.0052	0.0638	9e-04	0.1059	0.1326	0.0446	0.0019	0.113	0.0262	0.0058	0.0056	0.0019	0.0012	0.0235	0.0237	0.0337	0.0669	0.0239	0.0961	0.0016
11	rs1793821	131019871	0.76	1.33048581017907	0.8	0.592267592767429	0.141725503503013	0.692253829260998	0.0136	0.0198	0.021	0.0042	0.1493	0.008	0.0052	0.0638	9e-04	0.1059	0.1326	0.0446	0.0019	0.113	0.0262	0.0058	0.0056	0.0019	0.0012	0.0235	0.0237	0.0337	0.0669	0.0239	0.0961	0.0016
11	rs10894332	131021493	0.76	1.33048581017907	0.8	0.592267592767429	0.149368888074165	0.698929000074762	0.0136	0.0198	0.0209	0.0041	0.1495	0.008	0.0052	0.0639	9e-04	0.1057	0.1327	0.0447	0.002	0.1131	0.0263	0.0059	0.0056	0.0019	0.0012	0.0234	0.0237	0.0336	0.0668	0.024	0.0961	0.0016
11	rs1793816	131026377	0.76	1.33048581017907	0.8	0.592267592767429	0.16495526302486	0.725172940284518	0.0136	0.0198	0.021	0.0038	0.1497	0.008	0.0051	0.0641	9e-04	0.1051	0.1328	0.0449	0.0021	0.1131	0.0264	0.006	0.0056	0.0019	0.0012	0.0232	0.0237	0.0337	0.0667	0.0241	0.0961	0.0016
11	rs1894187	131030628	0.76	1.33048581017907	0.79	0.649136622646432	0.130343578084856	0.788643346417552	0.0137	0.0197	0.0211	0.0042	0.1508	0.0082	0.0052	0.0644	0.0011	0.1041	0.1322	0.0445	0.0023	0.1122	0.0267	0.0064	0.0059	0.0021	0.0013	0.0224	0.0234	0.034	0.0665	0.0248	0.0952	0.0017
11	rs3133290	131044763	0.75	1.41710951105961	0.79	0.649136622646432	0.127542548363191	0.860984880589317	0.0137	0.0194	0.0213	0.0048	0.1499	0.0085	0.0054	0.0651	0.0013	0.1034	0.1313	0.0442	0.0024	0.1115	0.0272	0.0071	0.0063	0.0021	0.0013	0.0226	0.0236	0.0344	0.0662	0.0254	0.094	0.0018
11	rs1540229	131045239	0.75	1.41710951105961	0.79	0.649136622646432	0.127752097047658	0.857724546658388	0.0137	0.0194	0.0213	0.0048	0.1499	0.0085	0.0054	0.0651	0.0013	0.1034	0.1313	0.0442	0.0024	0.1115	0.0272	0.0071	0.0063	0.0021	0.0013	0.0226	0.0236	0.0344	0.0662	0.0254	0.094	0.0018
11	rs56179168	131046468	0.75	1.41710951105961	0.79	0.649136622646432	0.127512629857175	0.888877665192371	0.0137	0.0194	0.0213	0.0049	0.1499	0.0085	0.0054	0.0652	0.0013	0.1034	0.1313	0.0442	0.0024	0.1115	0.0273	0.0071	0.0063	0.0021	0.0013	0.0226	0.0237	0.0344	0.0662	0.0254	0.094	0.0018
11	rs118114376	131050617	0.75	1.41710951105961	0.79	0.649136622646432	0.12838199431809	0.892474754398224	0.0137	0.0194	0.0213	0.0049	0.1499	0.0085	0.0054	0.0652	0.0013	0.1034	0.1313	0.0442	0.0024	0.1114	0.0272	0.0071	0.0063	0.0021	0.0013	0.0226	0.0236	0.0345	0.0662	0.0255	0.0939	0.0018
11	rs11222509	131053786	0.75	1.41710951105961	0.79	0.649136622646432	0.129345448042708	0.893726606300591	0.0137	0.0194	0.0213	0.0049	0.1498	0.0085	0.0054	0.0652	0.0013	0.1033	0.1311	0.0442	0.0024	0.1114	0.0272	0.0071	0.0063	0.0021	0.0014	0.0227	0.0236	0.0345	0.0663	0.0256	0.0939	0.0019
11	rs78673146	131054514	0.75	1.41710951105961	0.79	0.649136622646432	0.127961854250459	0.899834466043404	0.0137	0.0194	0.0213	0.0049	0.1499	0.0085	0.0054	0.0652	0.0013	0.1033	0.1313	0.0442	0.0024	0.1117	0.0272	0.0071	0.0063	0.0021	0.0014	0.0227	0.023	0.0345	0.0663	0.0256	0.0941	0.0019
11	rs77507913	131056420	0.75	1.41710951105961	0.79	0.649136622646432	0.128562309761207	0.906421542543506	0.0137	0.0194	0.0213	0.0049	0.1498	0.0085	0.0054	0.0652	0.0013	0.1033	0.1312	0.0442	0.0024	0.1117	0.0272	0.0071	0.0063	0.0021	0.0014	0.0228	0.023	0.0345	0.0663	0.0256	0.0941	0.0019
11	rs75837718	131063451	0.75	1.41710951105961	0.78	0.709419594942363	0.131712144834719	0.930498456599909	0.0136	0.0194	0.0212	0.0049	0.1496	0.0086	0.0055	0.0652	0.0013	0.1031	0.1309	0.0443	0.0024	0.1118	0.0272	0.0072	0.0064	0.0022	0.0014	0.0229	0.0228	0.0345	0.0663	0.0258	0.0939	0.0019
11	rs1626138	131064743	0.75	1.41710951105961	0.78	0.709419594942363	0.142843966022561	1.00298412963789	0.0136	0.0194	0.0212	0.0049	0.1494	0.0086	0.0055	0.0651	0.0013	0.1029	0.1308	0.0442	0.0024	0.1117	0.028	0.0072	0.0064	0.0022	0.0014	0.0229	0.0227	0.0345	0.0663	0.0258	0.094	0.0019
11	rs59635936	131067315	0.75	1.41710951105961	0.78	0.709419594942363	0.147566225241478	1.04267991763062	0.0136	0.0193	0.0212	0.0049	0.1491	0.0086	0.0055	0.0651	0.0013	0.1026	0.1308	0.0444	0.0024	0.1118	0.0282	0.0073	0.0064	0.0022	0.0014	0.023	0.0227	0.0347	0.0663	0.0258	0.0938	0.0019
11	rs11222514	131068141	0.75	1.41710951105961	0.78	0.709419594942363	0.149961673147355	1.06158448329444	0.0136	0.0192	0.0212	0.0049	0.149	0.0086	0.0055	0.0651	0.0013	0.1025	0.1308	0.0444	0.0024	0.1119	0.0282	0.0073	0.0064	0.0022	0.0014	0.023	0.0227	0.0347	0.0663	0.0258	0.0938	0.0019
11	rs12798423	131068667	0.75	1.41710951105961	0.78	0.709419594942363	0.159978077324727	1.09616241472835	0.0136	0.0192	0.0213	0.005	0.1489	0.0087	0.0057	0.0651	0.0013	0.1022	0.1307	0.0445	0.0024	0.1119	0.0283	0.0074	0.0064	0.0023	0.0014	0.0229	0.0226	0.0346	0.0662	0.0259	0.0938	0.0019
11	rs77400604	131069405	0.74	1.50704574407537	0.78	0.709419594942363	0.149270225920097	1.12685074050337	0.0134	0.0193	0.0212	0.0052	0.1485	0.0089	0.0061	0.0651	0.0014	0.1022	0.13	0.0442	0.0024	0.1113	0.0287	0.0078	0.0066	0.0023	0.0014	0.0232	0.0225	0.0347	0.066	0.0266	0.0932	0.0019
11	rs1946038	131069672	0.74	1.50704574407537	0.78	0.709419594942363	0.145841404542721	1.21484018139737	0.0134	0.0193	0.0212	0.0053	0.1486	0.0089	0.0063	0.0648	0.0014	0.1023	0.1298	0.0441	0.0023	0.1111	0.0288	0.008	0.0067	0.0023	0.0014	0.0233	0.0225	0.0347	0.0658	0.0267	0.0931	0.0019
11	rs1624663	131071191	0.74	1.50704574407537	0.78	0.709419594942363	0.210712907000495	1.38379516391971	0.0133	0.0197	0.0213	0.0055	0.1479	0.0092	0.0066	0.0644	0.0014	0.1017	0.1291	0.0448	0.0023	0.1118	0.0292	0.0084	0.0069	0.0027	0.0016	0.0235	0.0214	0.0342	0.0652	0.0272	0.0926	0.002
11	rs1625376	131071245	0.74	1.50704574407537	0.78	0.709419594942363	0.213048121907357	1.35636564204086	0.0133	0.0197	0.0213	0.0056	0.1479	0.0092	0.0067	0.0645	0.0014	0.1017	0.1291	0.0447	0.0023	0.1119	0.0292	0.0083	0.0069	0.0027	0.0016	0.0235	0.0214	0.0342	0.0651	0.0273	0.0924	0.002
11	rs10894346	131071762	0.74	1.50704574407537	0.78	0.709419594942363	0.208951029488622	1.34606105015052	0.0133	0.0197	0.0214	0.0057	0.148	0.0093	0.0068	0.0644	0.0015	0.1017	0.1288	0.0447	0.0023	0.1117	0.0293	0.0084	0.007	0.0027	0.0016	0.0235	0.0214	0.0342	0.065	0.0271	0.0923	0.0021
11	rs1793827	131074518	0.73	1.60031838062949	0.78	0.709419594942363	0.394291970402703	1.82996364196884	0.0128	0.0189	0.0235	0.0066	0.1466	0.0107	0.0089	0.0637	0.0016	0.1014	0.1259	0.043	0.0024	0.1076	0.0311	0.0103	0.0077	0.003	0.0017	0.0242	0.0228	0.0345	0.0635	0.0279	0.0914	0.0023
11	rs7119277	131074648	0.72	1.69694984062712	0.78	0.709419594942363	0.379567824708172	1.69472818773046	0.0127	0.019	0.0235	0.0066	0.1473	0.0106	0.009	0.0633	0.0016	0.1022	0.1257	0.0424	0.0024	0.1067	0.031	0.0103	0.0077	0.003	0.0017	0.0242	0.0234	0.0346	0.0633	0.0278	0.0914	0.0023
11	rs6590557	131075133	0.73	1.60031838062949	0.78	0.709419594942363	0.295666774241181	1.3244813654257	0.0121	0.0195	0.0233	0.0063	0.1513	0.0098	0.0088	0.0648	0.0015	0.1037	0.1286	0.0407	0.0024	0.106	0.0305	0.0098	0.0073	0.003	0.0016	0.0247	0.0228	0.0326	0.0631	0.0268	0.0908	0.0021
11	rs10894347	131075623	0.73	1.60031838062949	0.78	0.709419594942363	0.282490119892808	1.14996788465387	0.0119	0.0199	0.0232	0.0061	0.1529	0.0095	0.0086	0.0652	0.0013	0.1043	0.1298	0.0402	0.0024	0.1066	0.0301	0.0094	0.0067	0.003	0.0015	0.0248	0.0227	0.0324	0.0628	0.0266	0.0902	0.002
11	rs10450637	131077554	0.74	1.50704574407537	0.78	0.709419594942363	0.248532865407634	1.01901981584619	0.0118	0.0201	0.0232	0.006	0.1534	0.0092	0.0084	0.0651	0.0012	0.1049	0.1306	0.0397	0.0024	0.1071	0.0298	0.0093	0.0067	0.003	0.0014	0.0248	0.0226	0.032	0.0624	0.0264	0.0905	0.0019
11	rs77769667	131078384	0.74	1.50704574407537	0.78	0.709419594942363	0.239474383551455	0.985082647369397	0.0118	0.0202	0.0233	0.006	0.1536	0.0092	0.0084	0.065	0.0012	0.105	0.131	0.0396	0.0024	0.1072	0.0297	0.0093	0.0066	0.003	0.0014	0.0248	0.0225	0.0319	0.0623	0.0263	0.0905	0.0019
11	rs1793514	131079238	0.74	1.50704574407537	0.78	0.709419594942363	0.243762801394318	0.951371044953901	0.0118	0.0203	0.0233	0.0059	0.1539	0.0091	0.0084	0.0649	0.0012	0.1053	0.1314	0.0393	0.0024	0.1074	0.0296	0.0093	0.0066	0.003	0.0014	0.0248	0.0225	0.0317	0.0622	0.0263	0.0905	0.0018
11	rs1793512	131081460	0.74	1.50704574407537	0.78	0.709419594942363	0.219770596458138	0.875765666930169	0.0119	0.0204	0.0232	0.0059	0.1539	0.009	0.0083	0.0649	0.0013	0.1055	0.1317	0.0392	0.0025	0.1073	0.029	0.0091	0.0066	0.0032	0.0015	0.0248	0.0223	0.0314	0.0622	0.0264	0.091	0.002
11	rs7950797	131081954	0.74	1.50704574407537	0.78	0.709419594942363	0.213856726995371	0.844244777859173	0.0119	0.0204	0.0231	0.0059	0.154	0.0089	0.0083	0.0646	0.0013	0.1054	0.1317	0.0392	0.0028	0.1073	0.029	0.0092	0.0066	0.0032	0.0015	0.0248	0.0224	0.0313	0.0621	0.0264	0.0909	0.0021
11	rs12785455	131082567	0.74	1.50704574407537	0.78	0.709419594942363	0.213209705156163	0.868446613913925	0.0119	0.0204	0.0231	0.0059	0.1541	0.0089	0.0083	0.0646	0.0013	0.1054	0.1317	0.0391	0.0028	0.1073	0.029	0.0092	0.0066	0.0032	0.0015	0.0248	0.0224	0.0313	0.0621	0.0264	0.0909	0.0021
11	rs56229070	131082765	0.74	1.50704574407537	0.77	0.773176121721263	0.213533078310651	0.871559566238168	0.0119	0.0204	0.0231	0.0059	0.1541	0.0089	0.0083	0.0646	0.0013	0.1054	0.1317	0.0391	0.0028	0.1073	0.029	0.0092	0.0066	0.0032	0.0015	0.0248	0.0224	0.0313	0.0621	0.0264	0.0909	0.0021
11	rs1793788	131085910	0.74	1.50704574407537	0.77	0.773176121721263	0.193316757748459	0.825725266369441	0.0118	0.0206	0.0231	0.0059	0.1545	0.0087	0.0081	0.0648	0.0012	0.1061	0.1325	0.0386	0.0028	0.1076	0.0287	0.0092	0.0065	0.0032	0.0014	0.0249	0.0223	0.0309	0.0621	0.0264	0.0904	0.0019
11	rs73031860	131086857	0.74	1.50704574407537	0.77	0.773176121721263	0.191753242615932	0.782396975534964	0.0117	0.0207	0.0231	0.0058	0.1546	0.0087	0.0081	0.0649	0.0012	0.1062	0.1327	0.0384	0.0028	0.1078	0.0286	0.0092	0.0065	0.0032	0.0014	0.025	0.0222	0.0309	0.062	0.0263	0.0903	0.0019
11	rs71483657	131087769	0.74	1.50704574407537	0.77	0.773176121721263	0.180423433020236	0.755554568506899	0.0116	0.0208	0.0231	0.0057	0.155	0.0086	0.008	0.0652	0.0011	0.1063	0.1333	0.038	0.0028	0.108	0.0284	0.0091	0.0065	0.0032	0.0013	0.0251	0.0221	0.0307	0.0618	0.0263	0.09	0.0018
11	rs11222521	131087787	0.74	1.50704574407537	0.77	0.773176121721263	0.180129666117796	0.749215153526642	0.0116	0.0208	0.0231	0.0057	0.155	0.0086	0.008	0.0652	0.0011	0.1063	0.1333	0.038	0.0028	0.108	0.0284	0.0091	0.0065	0.0032	0.0013	0.0251	0.0221	0.0307	0.0618	0.0263	0.09	0.0018
11	rs11222524	131089896	0.74	1.50704574407537	0.75	0.911329023803182	0.175214014622895	0.690476223788165	0.0114	0.021	0.0232	0.0056	0.1554	0.0085	0.0079	0.0656	0.001	0.1065	0.1346	0.0374	0.0028	0.1082	0.0281	0.009	0.0066	0.0032	0.0012	0.0253	0.0219	0.0304	0.0615	0.0263	0.0899	0.0016
11	rs1793570	131090686	0.74	1.50704574407537	0.75	0.911329023803182	0.177716630351929	0.702048998205873	0.0114	0.0211	0.0233	0.0055	0.1555	0.0084	0.0079	0.0656	0.001	0.1065	0.1349	0.0372	0.0028	0.1084	0.0279	0.0089	0.0066	0.0032	0.0012	0.0253	0.0218	0.0304	0.0616	0.0263	0.0899	0.0016
11	rs11222531	131094185	0.74	1.50704574407537	0.74	0.985826031678479	0.18508670402058	0.632700104206005	0.0113	0.0212	0.0233	0.0053	0.1563	0.0083	0.008	0.0658	9e-04	0.1064	0.1357	0.0366	0.0028	0.1089	0.0277	0.0089	0.0065	0.0032	0.0011	0.0255	0.0214	0.0302	0.0617	0.0261	0.0896	0.0015
11	rs1113928	131097709	0.74	1.50704574407537	0.74	0.985826031678479	0.209630766270777	0.676882394263811	0.0113	0.0211	0.0233	0.0053	0.1563	0.0083	0.008	0.0659	9e-04	0.1063	0.1358	0.0365	0.0028	0.1088	0.0277	0.009	0.0065	0.0032	0.0011	0.0256	0.0214	0.0302	0.0616	0.0262	0.0896	0.0015
11	rs1113927	131097789	0.74	1.50704574407537	0.74	0.985826031678479	0.21095380913902	0.67997993029578	0.0113	0.0211	0.0233	0.0053	0.1563	0.0083	0.008	0.0659	9e-04	0.1063	0.1358	0.0365	0.0028	0.1088	0.0277	0.009	0.0065	0.0032	0.0011	0.0256	0.0214	0.0302	0.0616	0.0262	0.0895	0.0015
11	rs116998289	131100602	0.74	1.50704574407537	0.74	0.985826031678479	0.203479252964495	0.65631514504458	0.0113	0.0211	0.0233	0.0053	0.1562	0.0083	0.008	0.0659	9e-04	0.1063	0.1359	0.0365	0.0028	0.1088	0.0277	0.009	0.0065	0.0032	0.0011	0.0256	0.0214	0.0302	0.0615	0.0261	0.0896	0.0015
11	rs77103917	131103259	0.74	1.50704574407537	0.74	0.985826031678479	0.206284191376715	0.650757853981347	0.0113	0.021	0.0233	0.0053	0.1562	0.0083	0.008	0.0661	9e-04	0.1064	0.1361	0.0364	0.0028	0.1087	0.0278	0.009	0.0064	0.0032	0.001	0.0256	0.0214	0.0302	0.0616	0.0261	0.0897	0.0015
11	rs1616038	131106347	0.74	1.50704574407537	0.74	0.985826031678479	0.229000078636542	0.552967360007762	0.0113	0.0211	0.0231	0.0052	0.1561	0.0081	0.0078	0.0668	8e-04	0.1067	0.1375	0.0354	0.0029	0.1081	0.0279	0.0089	0.0062	0.0031	0.001	0.0257	0.0211	0.0297	0.0619	0.0258	0.0904	0.0015
11	rs60641478	131106726	0.74	1.50704574407537	0.74	0.985826031678479	0.224774827799958	0.505155116280496	0.0112	0.0211	0.023	0.0052	0.1561	0.0081	0.0078	0.067	8e-04	0.1069	0.1377	0.0353	0.0029	0.108	0.028	0.0089	0.0061	0.003	9e-04	0.0257	0.0211	0.0296	0.0621	0.0256	0.0904	0.0015
11	rs11222536	131107321	0.74	1.50704574407537	0.74	0.985826031678479	0.228958029799013	0.488599981162082	0.0111	0.0212	0.023	0.0051	0.1561	0.008	0.0077	0.0672	8e-04	0.1071	0.1379	0.0351	0.0029	0.1078	0.0281	0.0088	0.006	0.0029	9e-04	0.0256	0.0211	0.0297	0.0624	0.0255	0.0906	0.0015
11	rs35109600	131108164	0.74	1.50704574407537	0.74	0.985826031678479	0.230432292615237	0.458734739358722	0.011	0.0212	0.0228	0.0051	0.1561	0.0079	0.0077	0.0675	8e-04	0.1074	0.1379	0.0348	0.003	0.1078	0.0281	0.0087	0.0059	0.0029	9e-04	0.0254	0.0211	0.0296	0.0627	0.0253	0.091	0.0015
11	rs1793793	131110068	0.74	1.50704574407537	0.73	1.06399829815523	0.260251047410281	0.356910563877676	0.0107	0.0214	0.0221	0.0051	0.1561	0.0075	0.0075	0.0686	7e-04	0.1089	0.1383	0.0338	0.0032	0.108	0.0281	0.0081	0.0052	0.0026	7e-04	0.0244	0.0209	0.0296	0.064	0.0244	0.0928	0.0014
11	rs78736861	131110196	0.74	1.50704574407537	0.73	1.06399829815523	0.276068912726085	0.353162798546631	0.0107	0.0213	0.022	0.005	0.1561	0.0074	0.0075	0.0686	7e-04	0.1092	0.1383	0.0336	0.0032	0.108	0.0283	0.0081	0.0052	0.0026	6e-04	0.0243	0.0209	0.0295	0.0642	0.0244	0.0929	0.0014
11	rs79093668	131110473	0.74	1.50704574407537	0.73	1.06399829815523	0.264237732783461	0.303119890231718	0.0108	0.0213	0.0219	0.005	0.156	0.0073	0.0075	0.0686	8e-04	0.11	0.138	0.0331	0.0033	0.1081	0.0284	0.0079	0.0051	0.0025	6e-04	0.0242	0.0209	0.0291	0.0647	0.0244	0.093	0.0014
11	rs1793792	131110711	0.74	1.50704574407537	0.73	1.06399829815523	0.237667728329705	0.266266994424014	0.0108	0.0213	0.0217	0.005	0.1556	0.0073	0.0074	0.0687	0.001	0.1103	0.1378	0.0329	0.0033	0.1081	0.0283	0.0078	0.005	0.0024	6e-04	0.0242	0.021	0.029	0.0658	0.0246	0.0933	0.0014
11	rs2511766	131111310	0.74	1.50704574407537	0.73	1.06399829815523	0.234119655288797	0.260554092563123	0.0108	0.0213	0.0217	0.0049	0.1553	0.0073	0.0074	0.0687	0.001	0.1103	0.1379	0.0328	0.0033	0.108	0.0283	0.0078	0.0049	0.0024	5e-04	0.0241	0.021	0.0289	0.0662	0.0247	0.0934	0.0014
11	rs11603196	131114797	0.74	1.50704574407537	0.73	1.06399829815523	0.241461765971642	0.251945265711703	0.0109	0.0212	0.0217	0.0049	0.1551	0.0073	0.0074	0.0688	0.0011	0.1108	0.1377	0.0329	0.0034	0.1074	0.0282	0.0077	0.0049	0.0023	5e-04	0.024	0.0211	0.0288	0.0664	0.0248	0.0936	0.0014
11	rs79653586	131115145	0.74	1.50704574407537	0.73	1.06399829815523	0.246207134853371	0.253185634953753	0.0109	0.0212	0.0218	0.005	0.1551	0.0073	0.0074	0.0689	0.0011	0.1109	0.1377	0.033	0.0034	0.1074	0.0282	0.0077	0.0049	0.0023	5e-04	0.0239	0.0211	0.0287	0.0664	0.0248	0.0936	0.0014
11	rs11222539	131116997	0.74	1.50704574407537	0.73	1.06399829815523	0.258584665509436	0.244766980620074	0.011	0.0212	0.0216	0.0049	0.1551	0.0073	0.0073	0.0689	0.0011	0.1117	0.1379	0.0331	0.0034	0.1069	0.028	0.0076	0.0048	0.0023	5e-04	0.0237	0.0212	0.0286	0.0664	0.0249	0.0937	0.0014
11	rs117979652	131117478	0.74	1.50704574407537	0.73	1.06399829815523	0.257596606818438	0.246891155610143	0.011	0.0211	0.0216	0.0049	0.1551	0.0073	0.0073	0.0689	0.0011	0.1117	0.1379	0.0331	0.0034	0.1069	0.0281	0.0076	0.0048	0.0023	5e-04	0.0236	0.0212	0.0286	0.0665	0.0249	0.0937	0.0014
11	rs35645883	131118434	0.74	1.50704574407537	0.73	1.06399829815523	0.257237823783892	0.245996054576213	0.011	0.0211	0.0216	0.0049	0.1551	0.0073	0.0073	0.0689	0.0011	0.1117	0.1379	0.0331	0.0034	0.1069	0.0281	0.0076	0.0048	0.0023	5e-04	0.0236	0.0212	0.0286	0.0665	0.0249	0.0937	0.0014
11	rs7928110	131122056	0.74	1.50704574407537	0.73	1.06399829815523	0.25268724547715	0.244766980620074	0.011	0.0211	0.0216	0.0049	0.1551	0.0073	0.0073	0.0689	0.0011	0.1117	0.1379	0.0331	0.0034	0.1069	0.028	0.0076	0.0048	0.0023	5e-04	0.0236	0.0212	0.0286	0.0666	0.0248	0.0937	0.0014
11	rs117435193	131130773	0.73	1.60031838062949	0.72	1.14588815616863	0.221046675724313	0.221146125014922	0.011	0.021	0.0216	0.005	0.1551	0.0074	0.0073	0.0689	0.0011	0.1119	0.1378	0.0332	0.0037	0.1065	0.0278	0.0076	0.0048	0.0023	6e-04	0.0233	0.0214	0.0287	0.0668	0.0245	0.0935	0.0016
11	rs1793566	131131479	0.73	1.60031838062949	0.72	1.14588815616863	0.223072130434435	0.221470341512069	0.011	0.021	0.0216	0.005	0.1551	0.0074	0.0073	0.0689	0.0012	0.1119	0.1379	0.0332	0.0037	0.1064	0.0278	0.0076	0.0048	0.0023	6e-04	0.0233	0.0214	0.0288	0.0668	0.0244	0.0935	0.0016
11	rs75536247	131132389	0.73	1.60031838062949	0.71	1.23153511570326	0.220964223339202	0.221038087386348	0.011	0.021	0.0216	0.005	0.1551	0.0074	0.0073	0.0689	0.0012	0.1119	0.1379	0.0332	0.0037	0.1064	0.0278	0.0076	0.0048	0.0023	6e-04	0.0233	0.0214	0.0288	0.0668	0.0244	0.0935	0.0016
11	rs1557480	131132698	0.73	1.60031838062949	0.71	1.23153511570326	0.221046675724313	0.220066526812829	0.011	0.021	0.0216	0.005	0.1551	0.0074	0.0073	0.0689	0.0012	0.1119	0.1379	0.0332	0.0037	0.1064	0.0278	0.0076	0.0048	0.0023	6e-04	0.0233	0.0214	0.0288	0.0668	0.0244	0.0935	0.0016
11	rs113646243	131145517	0.73	1.60031838062949	0.71	1.23153511570326	0.221252881924091	0.215765508792263	0.0111	0.021	0.0217	0.005	0.1552	0.0075	0.0073	0.0688	0.0012	0.1117	0.138	0.0333	0.0038	0.1063	0.0278	0.0076	0.0049	0.0023	7e-04	0.0232	0.0214	0.0287	0.0667	0.0244	0.0934	0.0016
11	rs75006696	131149052	0.73	1.60031838062949	0.71	1.23153511570326	0.223403796870165	0.20135387931566	0.0112	0.021	0.0218	0.005	0.1553	0.0076	0.0074	0.0686	0.0013	0.1109	0.1383	0.0334	0.0041	0.1058	0.0276	0.0078	0.0049	0.0025	7e-04	0.023	0.0216	0.0287	0.0666	0.0244	0.0931	0.0017
11	rs1793518	131149978	0.73	1.60031838062949	0.71	1.23153511570326	0.22640116858699	0.200098280091816	0.0113	0.021	0.0218	0.005	0.1553	0.0076	0.0074	0.0686	0.0013	0.1109	0.1383	0.0334	0.0042	0.1058	0.0276	0.0078	0.0049	0.0025	8e-04	0.023	0.0216	0.0287	0.0666	0.0244	0.093	0.0018
11	rs78939119	131151525	0.73	1.60031838062949	0.7	1.32097605551375	0.228327812310221	0.198741025907447	0.0113	0.021	0.0219	0.005	0.1553	0.0076	0.0074	0.0686	0.0013	0.1108	0.1383	0.0334	0.0042	0.1057	0.0276	0.0078	0.0049	0.0025	8e-04	0.023	0.0216	0.0287	0.0666	0.0244	0.093	0.0018
11	rs10894369	131157754	0.73	1.60031838062949	0.7	1.32097605551375	0.236467488727302	0.194480879875135	0.0113	0.0211	0.0219	0.0051	0.1552	0.0076	0.0074	0.0685	0.0014	0.1107	0.1383	0.0333	0.0043	0.1056	0.0275	0.008	0.005	0.0025	8e-04	0.0228	0.0217	0.0288	0.0666	0.0244	0.093	0.0018
11	rs12576780	131169949	0.73	1.60031838062949	0.7	1.32097605551375	0.322573817272391	0.19863675037244	0.0111	0.0216	0.0225	0.0052	0.1555	0.0074	0.0074	0.0682	0.0016	0.111	0.1369	0.0328	0.0045	0.1054	0.0272	0.0085	0.005	0.0027	0.001	0.0221	0.0218	0.0295	0.0662	0.0247	0.0928	0.0021
11	rs1793812	131171315	0.73	1.60031838062949	0.7	1.32097605551375	0.337265843221677	0.197074828949194	0.0111	0.0216	0.0226	0.0053	0.1547	0.0074	0.0074	0.0683	0.0016	0.1109	0.1366	0.0327	0.0045	0.1054	0.0271	0.0086	0.005	0.0027	0.001	0.0219	0.0219	0.0296	0.0662	0.0246	0.0938	0.0021
11	rs1793843	131178273	0.74	1.50704574407537	0.7	1.32097605551375	0.322523222924489	0.17997078875918	0.0115	0.0218	0.0226	0.0052	0.1544	0.0073	0.0075	0.0688	0.0016	0.1112	0.1369	0.0327	0.0046	0.1058	0.027	0.0085	0.0049	0.0028	0.0011	0.0219	0.0211	0.0297	0.0661	0.0239	0.0935	0.0022
11	rs1793840	131180042	0.74	1.50704574407537	0.7	1.32097605551375	0.323333231283591	0.174056350721269	0.0116	0.0217	0.0227	0.0052	0.1543	0.0073	0.0075	0.0691	0.0017	0.1113	0.1369	0.0327	0.0046	0.1058	0.027	0.0085	0.0049	0.0029	0.0011	0.0218	0.0208	0.0298	0.0661	0.0235	0.0933	0.0022
11	rs117826297	131192757	0.74	1.50704574407537	0.7	1.32097605551375	0.298622256792763	0.18922542205828	0.0116	0.0218	0.023	0.0052	0.1545	0.0072	0.0074	0.069	0.0017	0.1111	0.137	0.033	0.0047	0.1056	0.027	0.0084	0.005	0.003	0.0012	0.0212	0.021	0.0297	0.0663	0.0229	0.0935	0.0023
11	rs1793555	131194243	0.74	1.50704574407537	0.7	1.32097605551375	0.291670496939731	0.206825072014363	0.0116	0.0219	0.023	0.0054	0.1544	0.0073	0.0076	0.0689	0.0018	0.1109	0.1369	0.0331	0.0047	0.1056	0.027	0.0084	0.005	0.003	0.0012	0.0209	0.021	0.0296	0.0664	0.0226	0.0937	0.0024
11	rs76686124	131194466	0.74	1.50704574407537	0.7	1.32097605551375	0.287846104403303	0.210216168616924	0.0116	0.0219	0.023	0.0054	0.1544	0.0073	0.0076	0.0689	0.0018	0.1109	0.1369	0.0331	0.0047	0.1056	0.027	0.0084	0.005	0.003	0.0012	0.0209	0.021	0.0296	0.0664	0.0226	0.0937	0.0024
11	rs10894375	131198723	0.74	1.50704574407537	0.7	1.32097605551375	0.280983174150793	0.216623479164879	0.0116	0.0219	0.0231	0.0054	0.1545	0.0073	0.0076	0.0689	0.0018	0.1108	0.1369	0.033	0.0048	0.1056	0.027	0.0083	0.005	0.003	0.0012	0.0208	0.021	0.0296	0.0664	0.0226	0.0938	0.0024
11	rs7119741	131209990	0.74	1.50704574407537	0.7	1.32097605551375	0.264875013713301	0.245437141713546	0.0116	0.0221	0.0232	0.0052	0.1554	0.0072	0.0074	0.0687	0.0019	0.1108	0.137	0.033	0.0049	0.1056	0.0267	0.0079	0.005	0.0031	0.0013	0.0197	0.0213	0.0295	0.0664	0.0225	0.0942	0.0025
11	rs7949579	131211900	0.74	1.50704574407537	0.7	1.32097605551375	0.245463688037318	0.24801148331801	0.0117	0.0222	0.0232	0.0051	0.1556	0.0072	0.0074	0.0685	0.002	0.1108	0.137	0.0329	0.0051	0.1052	0.0267	0.0077	0.005	0.0032	0.0016	0.0192	0.0214	0.0295	0.0665	0.0224	0.0944	0.0026
11	rs7106443	131213827	0.75	1.41710951105961	0.68	1.51137531466284	0.22921038720417	0.320803348217437	0.012	0.0222	0.0231	0.0051	0.1566	0.0072	0.0073	0.0681	0.0021	0.1108	0.1371	0.0329	0.0052	0.1046	0.0266	0.0076	0.005	0.0032	0.0017	0.0194	0.0217	0.0294	0.0661	0.0223	0.0941	0.0027
11	rs11606643	131213874	0.75	1.41710951105961	0.67	1.61239581898495	0.230727775960632	0.34644548006764	0.012	0.0222	0.0231	0.0051	0.1566	0.0072	0.0073	0.068	0.0021	0.1108	0.1371	0.033	0.0052	0.1046	0.0266	0.0076	0.005	0.0032	0.0017	0.0194	0.0217	0.0294	0.0661	0.0223	0.0941	0.0027
11	rs11222581	131216216	0.75	1.41710951105961	0.66	1.71733498537621	0.335972489818134	0.636621956504366	0.012	0.0221	0.0232	0.0051	0.1569	0.0072	0.0072	0.0679	0.0021	0.1108	0.1365	0.033	0.0052	0.1037	0.0265	0.0076	0.005	0.0032	0.0017	0.0195	0.0218	0.0293	0.0664	0.0224	0.0944	0.0027
11	rs4077685	131221046	0.82	0.87875982057053	0.65	1.82621905592933	1.43172899817914	0.466390515467844	0.0158	0.0181	0.0262	0.0036	0.1628	0.0066	0.0045	0.057	0.0041	0.1153	0.1404	0.032	0.005	0.0924	0.0228	0.0057	0.004	0.0033	0.0021	0.0214	0.0231	0.0317	0.0714	0.023	0.0973	0.004
11	rs11222583	131221525	0.82	0.87875982057053	0.65	1.82621905592933	1.84394926955884	0.518112232096857	0.0161	0.0178	0.0262	0.0034	0.1629	0.0066	0.0043	0.0563	0.0044	0.1155	0.14	0.0322	0.005	0.0915	0.0225	0.0054	0.0039	0.0033	0.0022	0.0216	0.0232	0.0322	0.072	0.0231	0.0977	0.0041
11	rs73039544	131221910	0.82	0.87875982057053	0.65	1.82621905592933	2.14211105008869	0.517006279048997	0.0164	0.0176	0.0263	0.0033	0.1629	0.0066	0.0041	0.0558	0.0045	0.1158	0.1396	0.0324	0.005	0.0909	0.0222	0.0051	0.0038	0.0034	0.0022	0.0217	0.0233	0.0326	0.0725	0.0232	0.0981	0.0042
11	rs4128594	131224588	0.83	0.81451029553121	0.65	1.82621905592933	4.72653041315124	0.946460921608369	0.0174	0.0172	0.0265	0.003	0.1619	0.0067	0.0034	0.0541	0.0055	0.1164	0.1376	0.0353	0.005	0.0882	0.0209	0.004	0.0034	0.0035	0.0024	0.0221	0.0237	0.0343	0.0745	0.0235	0.0987	0.0046
11	rs57045715	131224674	0.83	0.81451029553121	0.64	1.93907257844692	4.92635856164518	0.941239543898555	0.0174	0.0171	0.0265	0.0029	0.1619	0.0067	0.0033	0.0541	0.0055	0.1165	0.1375	0.0353	0.005	0.0883	0.0208	0.004	0.0033	0.0035	0.0024	0.0221	0.0238	0.0343	0.0744	0.0234	0.0988	0.0047
11	rs61398568	131230463	0.83	0.81451029553121	0.64	1.93907257844692	4.99855921971631	0.920096841020925	0.0178	0.0169	0.0264	0.0028	0.1614	0.0065	0.003	0.0541	0.0055	0.1169	0.1388	0.0353	0.005	0.0883	0.0195	0.0037	0.0031	0.0033	0.0023	0.0223	0.0238	0.034	0.0757	0.0231	0.1	0.0046
11	rs7130820	131230674	0.83	0.81451029553121	0.64	1.93907257844692	4.94377306286944	0.851056607527899	0.0178	0.0169	0.0264	0.0028	0.1614	0.0065	0.003	0.0541	0.0055	0.1169	0.1388	0.0353	0.005	0.0883	0.0195	0.0037	0.0031	0.0033	0.0023	0.0223	0.0238	0.034	0.0757	0.0231	0.1	0.0045
11	rs4936129	131231425	0.83	0.81451029553121	0.65	1.82621905592933	4.89272309253584	0.822185534396143	0.0179	0.0169	0.0264	0.0028	0.1614	0.0064	0.003	0.0542	0.0055	0.117	0.1388	0.0353	0.0049	0.0883	0.0195	0.0037	0.0031	0.0033	0.0023	0.0223	0.0239	0.034	0.0758	0.0231	0.1	0.0045
11	rs78750347	131233139	0.83	0.81451029553121	0.65	1.82621905592933	4.96768809834753	0.840070428579137	0.0179	0.0169	0.0264	0.0028	0.1614	0.0064	0.003	0.0542	0.0055	0.117	0.1389	0.0353	0.0049	0.0881	0.0195	0.0037	0.003	0.0033	0.0023	0.0223	0.0238	0.0341	0.0757	0.0231	0.1	0.0044
11	rs10750476	131244668	0.83	0.81451029553121	0.65	1.82621905592933	5.13673465734063	0.727269722868227	0.0178	0.0168	0.0265	0.0026	0.1615	0.0064	0.0029	0.0543	0.0055	0.1175	0.1392	0.0355	0.0048	0.0881	0.0192	0.0036	0.003	0.0032	0.0022	0.0223	0.0236	0.0345	0.0754	0.0232	0.1001	0.0044
11	rs35974940	131245087	0.83	0.81451029553121	0.65	1.82621905592933	5.22161359800934	0.772971553916972	0.0178	0.0167	0.0265	0.0026	0.1615	0.0064	0.0028	0.0543	0.0055	0.1176	0.1392	0.0355	0.0048	0.0881	0.0192	0.0036	0.003	0.0032	0.0022	0.0223	0.0236	0.0345	0.0754	0.0232	0.1001	0.0044
11	rs117200387	131245333	0.83	0.81451029553121	0.65	1.82621905592933	5.25022278826506	0.765994451169151	0.0178	0.0167	0.0265	0.0026	0.1615	0.0064	0.0028	0.0542	0.0055	0.1176	0.1393	0.0355	0.0048	0.0881	0.0192	0.0036	0.003	0.0032	0.0022	0.0223	0.0236	0.0345	0.0754	0.0232	0.1001	0.0044
11	rs11222593	131249694	0.83	0.81451029553121	0.65	1.82621905592933	5.43898311760183	0.770088051315477	0.0179	0.0167	0.0266	0.0026	0.1615	0.0064	0.0028	0.0542	0.0055	0.1176	0.1392	0.0356	0.0047	0.0881	0.0191	0.0035	0.003	0.0032	0.0022	0.0222	0.0236	0.0348	0.0754	0.0232	0.1003	0.0044
11	rs79419630	131250632	0.83	0.81451029553121	0.65	1.82621905592933	5.46270522517891	0.759333541239428	0.0179	0.0167	0.0266	0.0025	0.1614	0.0064	0.0028	0.0542	0.0055	0.1176	0.1392	0.0356	0.0047	0.0881	0.0191	0.0035	0.003	0.0032	0.0022	0.0222	0.0236	0.0348	0.0754	0.0232	0.1004	0.0044
11	rs73022108	131254314	0.84	0.753316385445839	0.66	1.71733498537621	5.5601992855764	0.722479047475797	0.0178	0.0167	0.0266	0.0025	0.1614	0.0064	0.0027	0.0542	0.0056	0.1177	0.1393	0.0356	0.0047	0.088	0.019	0.0034	0.003	0.0031	0.0021	0.0222	0.0235	0.0349	0.0755	0.0232	0.1005	0.0044
11	rs117758334	131257395	0.84	0.753316385445839	0.66	1.71733498537621	5.67027632020786	0.736271031231233	0.0178	0.0167	0.0266	0.0025	0.1615	0.0064	0.0027	0.0542	0.0056	0.1178	0.1392	0.0356	0.0046	0.0879	0.019	0.0034	0.003	0.0031	0.0021	0.0223	0.0235	0.0351	0.0755	0.0233	0.1006	0.0044
11	rs56261153	131259520	0.84	0.753316385445839	0.66	1.71733498537621	5.73578245615298	0.700711474366439	0.0178	0.0167	0.0267	0.0024	0.1615	0.0064	0.0027	0.0542	0.0056	0.1179	0.1393	0.0356	0.0046	0.0879	0.0189	0.0033	0.003	0.0031	0.0021	0.0223	0.0234	0.0351	0.0755	0.0233	0.1008	0.0044
11	rs75068314	131260798	0.84	0.753316385445839	0.66	1.71733498537621	5.80668994300071	0.70517210795513	0.0178	0.0167	0.0267	0.0024	0.1616	0.0064	0.0027	0.0542	0.0056	0.1179	0.1393	0.0356	0.0045	0.0879	0.0189	0.0033	0.003	0.003	0.0021	0.0222	0.0234	0.0352	0.0756	0.0233	0.1008	0.0043
11	rs1448361	131261642	0.84	0.753316385445839	0.66	1.71733498537621	5.86280783747063	0.670844119883332	0.0178	0.0168	0.0266	0.0024	0.1616	0.0064	0.0026	0.0541	0.0056	0.1179	0.1393	0.0355	0.0045	0.0879	0.0188	0.0033	0.003	0.003	0.0021	0.0222	0.0233	0.0353	0.0757	0.0233	0.101	0.0043
11	rs2442102	131262883	0.84	0.753316385445839	0.66	1.71733498537621	6.36401790516214	0.706511532840208	0.0178	0.0168	0.0266	0.0023	0.1617	0.0063	0.0026	0.0538	0.0057	0.1184	0.1396	0.0355	0.0044	0.0879	0.0188	0.0031	0.003	0.0029	0.002	0.0222	0.023	0.0354	0.0762	0.0233	0.1009	0.0043
11	rs57328473	131265423	0.84	0.753316385445839	0.66	1.71733498537621	7.14546722305343	0.777073152886442	0.0176	0.0168	0.0266	0.0021	0.1614	0.0062	0.0024	0.0536	0.0058	0.119	0.1397	0.0354	0.0042	0.0879	0.0186	0.0029	0.0029	0.0028	0.0018	0.0222	0.0229	0.0356	0.0768	0.0235	0.1015	0.0043
11	rs2442105	131265948	0.84	0.753316385445839	0.66	1.71733498537621	7.16829697034215	0.715903355937632	0.0176	0.0169	0.0266	0.0021	0.1613	0.0062	0.0024	0.0536	0.0058	0.1191	0.1397	0.0353	0.0042	0.0881	0.0185	0.0029	0.0029	0.0028	0.0018	0.0221	0.0229	0.0356	0.0768	0.0235	0.1017	0.0043
11	rs117761182	131268434	0.84	0.753316385445839	0.66	1.71733498537621	7.55295652099566	0.714709212675015	0.0176	0.0172	0.0266	0.002	0.161	0.0062	0.0023	0.0534	0.0059	0.119	0.1398	0.0353	0.0042	0.0882	0.0184	0.0028	0.0029	0.0028	0.0018	0.022	0.0227	0.0357	0.0771	0.0235	0.102	0.0043
11	rs116967555	131268930	0.84	0.753316385445839	0.66	1.71733498537621	7.63715211209905	0.708596211427618	0.0176	0.0173	0.0265	0.002	0.1609	0.0062	0.0023	0.0534	0.0059	0.119	0.1398	0.0353	0.0042	0.0882	0.0184	0.0028	0.0029	0.0028	0.0018	0.022	0.0227	0.0357	0.0772	0.0235	0.1021	0.0043
11	rs73022130	131270267	0.84	0.753316385445839	0.66	1.71733498537621	7.88414628645514	0.70591616269698	0.0176	0.0175	0.0265	0.002	0.1608	0.0062	0.0023	0.0532	0.006	0.119	0.1399	0.0352	0.0041	0.0882	0.0183	0.0027	0.0029	0.0027	0.0018	0.0219	0.0227	0.0358	0.0773	0.0236	0.1023	0.0043
11	rs2513535	131272969	0.84	0.753316385445839	0.66	1.71733498537621	8.31351275539156	0.690920528485605	0.0176	0.0179	0.0264	0.0019	0.1605	0.0061	0.0022	0.0529	0.006	0.1189	0.1401	0.0352	0.0041	0.0884	0.0182	0.0026	0.0029	0.0026	0.0018	0.0218	0.0226	0.0359	0.0777	0.0236	0.1025	0.0044
11	rs10736597	131276764	0.85	0.695135765909148	0.67	1.61239581898495	8.77173994557089	0.758879848247033	0.0177	0.0184	0.026	0.0017	0.1608	0.0059	0.002	0.0523	0.0061	0.1191	0.1399	0.0352	0.004	0.0888	0.0179	0.0023	0.0028	0.0026	0.0018	0.0215	0.0229	0.0364	0.0776	0.0235	0.1035	0.0043
11	rs2512642	131277056	0.85	0.695135765909148	0.67	1.61239581898495	8.49025980498053	0.787118861259379	0.0178	0.0184	0.0259	0.0016	0.161	0.0058	0.0019	0.0522	0.006	0.1194	0.1397	0.0352	0.004	0.0888	0.0179	0.0022	0.0028	0.0026	0.0018	0.0215	0.0229	0.0364	0.0775	0.0235	0.1036	0.0043
11	rs10791143	131278676	0.85	0.695135765909148	0.67	1.61239581898495	6.1294473545916	0.797956309642194	0.018	0.0185	0.0262	0.0015	0.1617	0.0057	0.0018	0.052	0.0053	0.1192	0.1397	0.0354	0.0039	0.0888	0.0179	0.002	0.0028	0.0025	0.0017	0.0215	0.023	0.0368	0.077	0.0235	0.1042	0.0041
11	rs11825728	131281619	0.85	0.695135765909148	0.67	1.61239581898495	6.11296083620086	0.831888899614679	0.018	0.0185	0.0262	0.0015	0.1617	0.0057	0.0018	0.052	0.0053	0.1193	0.1397	0.0355	0.0039	0.0887	0.0178	0.002	0.0027	0.0025	0.0017	0.0215	0.023	0.0368	0.077	0.0235	0.1044	0.0041
11	rs143939107	131283819	0.85	0.695135765909148	0.67	1.61239581898495	6.14609502577361	0.835746030058621	0.0179	0.0185	0.0262	0.0015	0.1617	0.0057	0.0018	0.052	0.0053	0.1193	0.1397	0.0355	0.0038	0.0887	0.0178	0.002	0.0027	0.0025	0.0017	0.0215	0.023	0.0369	0.077	0.0235	0.1045	0.0041
11	rs77296606	131287264	0.85	0.695135765909148	0.67	1.61239581898495	6.18108738904221	0.812045848802484	0.0179	0.0186	0.0262	0.0015	0.1617	0.0056	0.0017	0.052	0.0053	0.1194	0.1398	0.0355	0.0038	0.0887	0.0178	0.0019	0.0027	0.0025	0.0017	0.0216	0.023	0.037	0.0769	0.0236	0.1046	0.0041
11	rs61901880	131287410	0.85	0.695135765909148	0.67	1.61239581898495	6.1806326634661	0.809591746603002	0.0179	0.0186	0.0262	0.0015	0.1617	0.0056	0.0017	0.052	0.0053	0.1194	0.1398	0.0355	0.0038	0.0886	0.0178	0.0019	0.0027	0.0025	0.0017	0.0216	0.023	0.037	0.0769	0.0236	0.1046	0.0041
11	rs78360896	131288195	0.85	0.695135765909148	0.68	1.51137531466284	6.19791738800324	0.819110106044624	0.0179	0.0185	0.0262	0.0015	0.1617	0.0056	0.0017	0.0519	0.0053	0.1194	0.1398	0.0356	0.0038	0.0887	0.0177	0.0019	0.0027	0.0025	0.0017	0.0216	0.023	0.037	0.0769	0.0236	0.1047	0.0041
11	rs74646594	131292007	0.85	0.695135765909148	0.68	1.51137531466284	6.19867573200861	0.815422797319148	0.0179	0.0186	0.0262	0.0014	0.1615	0.0055	0.0017	0.0519	0.0053	0.1195	0.1398	0.0356	0.0037	0.0887	0.0177	0.0019	0.0027	0.0025	0.0017	0.0216	0.023	0.037	0.077	0.0236	0.1048	0.004
11	rs4570588	131294432	0.85	0.695135765909148	0.68	1.51137531466284	6.16881237517661	0.818649000953323	0.0179	0.0186	0.0262	0.0014	0.1614	0.0055	0.0017	0.0519	0.0053	0.1196	0.1399	0.0356	0.0037	0.0887	0.0177	0.0019	0.0026	0.0025	0.0017	0.0217	0.023	0.0371	0.077	0.0236	0.1048	0.004
11	rs11601761	131297195	0.85	0.695135765909148	0.68	1.51137531466284	6.07593976246046	0.814347993046968	0.0179	0.0185	0.0262	0.0014	0.1611	0.0055	0.0017	0.0521	0.0052	0.1198	0.1399	0.0357	0.0036	0.0887	0.0175	0.0019	0.0026	0.0025	0.0016	0.0217	0.023	0.0372	0.0771	0.0235	0.1049	0.004
11	rs77937000	131297494	0.86	0.639923359357885	0.68	1.51137531466284	6.07503374704219	0.828189567786197	0.0179	0.0185	0.0262	0.0014	0.161	0.0054	0.0017	0.052	0.0052	0.1199	0.1399	0.0357	0.0036	0.0888	0.0175	0.0019	0.0026	0.0025	0.0016	0.0217	0.023	0.0372	0.0772	0.0235	0.1049	0.004
11	rs2442100	131299715	0.86	0.639923359357885	0.68	1.51137531466284	5.96938762320128	0.831117921133743	0.018	0.0186	0.0262	0.0014	0.1605	0.0053	0.0016	0.0518	0.0052	0.1201	0.1396	0.0357	0.0036	0.0891	0.0174	0.002	0.0026	0.0025	0.0016	0.0218	0.0229	0.0374	0.0774	0.0235	0.105	0.004
11	rs2512649	131301689	0.86	0.639923359357885	0.68	1.51137531466284	5.96953803731874	0.84146140013818	0.018	0.0187	0.0261	0.0014	0.1604	0.0053	0.0016	0.0516	0.0052	0.1203	0.1396	0.0357	0.0036	0.0892	0.0173	0.002	0.0026	0.0025	0.0016	0.0218	0.0229	0.0374	0.0776	0.0235	0.1049	0.004
11	rs11222617	131310636	0.86	0.639923359357885	0.68	1.51137531466284	5.91994730880886	0.823416383437796	0.018	0.0187	0.0261	0.0014	0.1604	0.0053	0.0016	0.0515	0.0052	0.1204	0.1395	0.0357	0.0036	0.0893	0.0173	0.002	0.0025	0.0025	0.0016	0.0218	0.0228	0.0375	0.0776	0.0234	0.1051	0.004
11	rs61901896	131313067	0.86	0.639923359357885	0.68	1.51137531466284	5.90778917081661	0.833739857207203	0.018	0.0187	0.026	0.0014	0.1605	0.0053	0.0016	0.0514	0.0052	0.1204	0.1395	0.0356	0.0036	0.0892	0.0173	0.002	0.0025	0.0025	0.0017	0.0219	0.0228	0.0375	0.0778	0.0233	0.1051	0.004
11	rs78833645	131313602	0.86	0.639923359357885	0.68	1.51137531466284	5.91559375316154	0.835591673352517	0.018	0.0187	0.026	0.0014	0.1605	0.0053	0.0016	0.0515	0.0052	0.1204	0.1395	0.0356	0.0036	0.0893	0.0173	0.002	0.0025	0.0025	0.0017	0.0219	0.0228	0.0375	0.0778	0.0233	0.1051	0.004
11	rs79316017	131314394	0.86	0.639923359357885	0.68	1.51137531466284	5.831366863256	0.815422797319148	0.018	0.0187	0.026	0.0014	0.1605	0.0053	0.0016	0.0515	0.0051	0.1205	0.1395	0.0355	0.0036	0.0894	0.0172	0.002	0.0025	0.0024	0.0017	0.0219	0.0228	0.0375	0.0779	0.0232	0.1051	0.004
11	rs58955041	131314749	0.86	0.639923359357885	0.68	1.51137531466284	5.81341767532392	0.81235272186873	0.018	0.0187	0.026	0.0014	0.1604	0.0053	0.0016	0.0515	0.0051	0.1204	0.1395	0.0354	0.0036	0.0895	0.0171	0.002	0.0025	0.0025	0.0017	0.0219	0.0228	0.0375	0.0781	0.0232	0.1051	0.004
11	rs77776777	131315010	0.87	0.587631181685492	0.68	1.51137531466284	5.77412270860831	0.796886426463385	0.018	0.0188	0.0259	0.0014	0.1603	0.0053	0.0016	0.0516	0.0051	0.1205	0.1395	0.0354	0.0036	0.0896	0.017	0.002	0.0025	0.0025	0.0017	0.0219	0.0228	0.0375	0.0782	0.0231	0.1052	0.004
11	rs11222620	131319874	0.88	0.538208189821859	0.69	1.41424540481464	4.26843725001698	0.494330402554799	0.0175	0.0193	0.0255	0.0016	0.1558	0.0057	0.0019	0.0522	0.0046	0.1214	0.1397	0.0343	0.0035	0.0918	0.0158	0.0026	0.0023	0.0026	0.0015	0.0223	0.0228	0.0379	0.0814	0.0214	0.1055	0.0039
11	rs1550976	131320070	0.88	0.538208189821859	0.69	1.41424540481464	3.7187225118802	0.447247306307564	0.0173	0.0194	0.0255	0.0016	0.1557	0.0057	0.0019	0.0522	0.0044	0.1214	0.1402	0.0342	0.0035	0.0917	0.0157	0.0026	0.0022	0.0026	0.0016	0.0223	0.0228	0.0378	0.0815	0.0212	0.1057	0.0039
11	rs7938797	131322124	0.88	0.538208189821859	0.69	1.41424540481464	3.22318140883657	0.402478886777698	0.0171	0.0196	0.0254	0.0017	0.1551	0.0056	0.0019	0.0523	0.0042	0.1217	0.1402	0.034	0.0034	0.0923	0.0154	0.0027	0.0022	0.0026	0.0015	0.0227	0.0227	0.0379	0.0827	0.021	0.1052	0.0037
11	rs7121904	131323676	0.89	0.491600132839596	0.69	1.41424540481464	1.96527431768819	0.373533333279944	0.017	0.0195	0.0253	0.0017	0.1546	0.0054	0.002	0.0524	0.0034	0.1222	0.1438	0.0341	0.003	0.0923	0.0152	0.0027	0.0022	0.0025	0.0014	0.0231	0.0226	0.0379	0.0828	0.0208	0.1043	0.003
11	rs7950545	131324796	0.89	0.491600132839596	0.69	1.41424540481464	1.3304671198859	0.340999659973837	0.0167	0.0195	0.0251	0.0017	0.155	0.0053	0.002	0.0524	0.0027	0.1225	0.1466	0.0341	0.0027	0.0923	0.0149	0.0027	0.0021	0.0025	0.0014	0.023	0.0225	0.0379	0.0829	0.0204	0.1041	0.0023
11	rs11603690	131325169	0.89	0.491600132839596	0.69	1.41424540481464	1.21223967854978	0.334841650569436	0.0164	0.0198	0.025	0.0017	0.1553	0.0052	0.002	0.0523	0.0024	0.123	0.1474	0.0342	0.0026	0.0921	0.0146	0.0027	0.0021	0.0024	0.0013	0.0228	0.0224	0.0378	0.0827	0.0203	0.1043	0.0022
11	rs921202	131325197	0.89	0.491600132839596	0.69	1.41424540481464	1.19440732990325	0.333123263135579	0.0164	0.0198	0.0249	0.0017	0.1552	0.0052	0.002	0.0523	0.0024	0.123	0.1475	0.0342	0.0026	0.0921	0.0145	0.0027	0.002	0.0024	0.0013	0.0229	0.0224	0.0379	0.0828	0.0202	0.1044	0.0022
11	rs11222626	131325643	0.89	0.491600132839596	0.7	1.32097605551375	1.15477629286111	0.325544399730845	0.016	0.0202	0.0243	0.0017	0.1563	0.0051	0.0021	0.052	0.002	0.1244	0.1477	0.0336	0.0024	0.0922	0.0142	0.0026	0.002	0.0025	0.0011	0.0228	0.0229	0.0378	0.0827	0.0198	0.1048	0.002
11	rs10894395	131325915	0.89	0.491600132839596	0.7	1.32097605551375	1.03203259182043	0.313790652930855	0.0158	0.0204	0.0243	0.0017	0.156	0.005	0.0021	0.0519	0.0017	0.125	0.1488	0.0333	0.0023	0.0926	0.014	0.0026	0.0019	0.0025	0.0011	0.0228	0.0225	0.0377	0.0826	0.0197	0.1052	0.0019
11	rs11222629	131326303	0.89	0.491600132839596	0.71	1.23153511570326	1.05605109930351	0.316686895620387	0.0156	0.0204	0.0242	0.0017	0.1566	0.0049	0.0021	0.0516	0.0015	0.1251	0.1492	0.0332	0.0022	0.0927	0.0135	0.0026	0.0018	0.0025	0.001	0.0227	0.0227	0.0377	0.0831	0.0194	0.1058	0.0017
11	rs12417907	131330300	0.89	0.491600132839596	0.73	1.06399829815523	1.03873526514496	0.300499250035185	0.0155	0.0205	0.0241	0.0017	0.1568	0.005	0.0021	0.0514	0.0014	0.1252	0.1496	0.0332	0.0021	0.0927	0.0134	0.0026	0.0017	0.0025	9e-04	0.0226	0.0226	0.0375	0.0831	0.0193	0.1061	0.0015
11	rs34903618	131330738	0.9	0.447749409690379	0.73	1.06399829815523	1.0185071074931	0.294923616028765	0.0155	0.0205	0.0241	0.0017	0.1569	0.005	0.0021	0.0514	0.0014	0.1251	0.1496	0.0333	0.0021	0.0928	0.0134	0.0027	0.0017	0.0025	9e-04	0.0226	0.0226	0.0375	0.0831	0.0193	0.1062	0.0015
11	rs2034387	131331019	0.9	0.447749409690379	0.73	1.06399829815523	1.01833417434373	0.291263381897018	0.0155	0.0205	0.0241	0.0017	0.1569	0.005	0.0021	0.0514	0.0014	0.1252	0.1496	0.0332	0.0021	0.0928	0.0134	0.0027	0.0018	0.0025	9e-04	0.0226	0.0226	0.0375	0.0831	0.0193	0.1062	0.0015
11	rs992564	131336074	0.9	0.447749409690379	0.74	0.985826031678479	1.06484025683293	0.273519860103725	0.0154	0.0204	0.024	0.0018	0.157	0.005	0.0021	0.0507	0.0013	0.126	0.1497	0.0331	0.0021	0.0929	0.0133	0.0027	0.0018	0.0025	9e-04	0.0226	0.0225	0.0375	0.0833	0.0192	0.1063	0.0015
11	rs117379648	131341408	0.9	0.447749409690379	0.74	0.985826031678479	1.09841562683311	0.272133711812303	0.0153	0.0204	0.024	0.0018	0.1573	0.0049	0.0021	0.0501	0.0012	0.1268	0.15	0.0329	0.002	0.093	0.0132	0.0027	0.0018	0.0024	8e-04	0.0226	0.0223	0.0375	0.0834	0.0191	0.1064	0.0014
11	rs932096	131342193	0.9	0.447749409690379	0.74	0.985826031678479	1.08853907371604	0.267414200360068	0.0153	0.0204	0.024	0.0018	0.1574	0.0049	0.0021	0.05	0.0012	0.1268	0.15	0.0328	0.002	0.093	0.0132	0.0027	0.0018	0.0024	8e-04	0.0226	0.0223	0.0375	0.0834	0.0191	0.1064	0.0014
11	rs12575010	131344112	0.9	0.447749409690379	0.74	0.985826031678479	1.08489998757856	0.268447995414765	0.0153	0.0204	0.024	0.0019	0.1574	0.0049	0.0021	0.05	0.0012	0.1269	0.1499	0.0328	0.0021	0.093	0.0132	0.0028	0.0018	0.0024	8e-04	0.0226	0.0223	0.0374	0.0834	0.019	0.1064	0.0015
11	rs78259847	131346017	0.9	0.447749409690379	0.74	0.985826031678479	1.09253879248733	0.267069877555314	0.0153	0.0204	0.0239	0.0019	0.1574	0.0049	0.0021	0.0499	0.0012	0.1269	0.1499	0.0327	0.002	0.0931	0.0132	0.0028	0.0018	0.0024	8e-04	0.0227	0.0223	0.0374	0.0834	0.019	0.1064	0.0014
11	rs61901914	131348462	0.9	0.447749409690379	0.74	0.985826031678479	1.07905218488238	0.25307279466191	0.0153	0.0205	0.0239	0.0019	0.1576	0.0049	0.0022	0.0498	0.0012	0.127	0.1499	0.0328	0.002	0.0932	0.0132	0.0028	0.0018	0.0024	8e-04	0.0227	0.0222	0.0373	0.0834	0.019	0.1064	0.0014
11	rs7108990	131350655	0.9	0.447749409690379	0.74	0.985826031678479	1.08667454330308	0.259075095769488	0.0153	0.0205	0.0238	0.0019	0.1576	0.0049	0.0022	0.0494	0.0011	0.127	0.1503	0.0328	0.002	0.0933	0.0132	0.0028	0.0018	0.0024	8e-04	0.0227	0.0222	0.0373	0.0833	0.0191	0.1064	0.0014
11	rs34214686	131353717	0.9	0.447749409690379	0.74	0.985826031678479	1.08800622046072	0.247563158973308	0.0153	0.0206	0.0238	0.0019	0.1576	0.005	0.0023	0.049	0.0011	0.1269	0.1507	0.0329	0.002	0.0933	0.0132	0.0028	0.0018	0.0023	8e-04	0.0228	0.0222	0.0373	0.0831	0.0191	0.1063	0.0014
11	rs11601922	131355442	0.9	0.447749409690379	0.74	0.985826031678479	1.06915762453468	0.247675215918046	0.0153	0.0206	0.0238	0.0019	0.1576	0.0051	0.0023	0.049	0.0011	0.1268	0.1508	0.0329	0.002	0.0933	0.0132	0.0028	0.0018	0.0023	8e-04	0.0229	0.0222	0.0373	0.0831	0.0191	0.1063	0.0014
11	rs77533621	131357477	0.9	0.447749409690379	0.74	0.985826031678479	1.07410033840964	0.273751096270403	0.0152	0.0207	0.0237	0.002	0.1568	0.005	0.0024	0.0487	0.001	0.1273	0.1511	0.033	0.0019	0.0936	0.0133	0.0029	0.0019	0.0023	7e-04	0.023	0.0223	0.0372	0.0826	0.0191	0.1062	0.0013
11	rs117597304	131358777	0.9	0.447749409690379	0.74	0.985826031678479	1.0632560474222	0.276762643611842	0.0151	0.0207	0.0237	0.002	0.1568	0.005	0.0024	0.0486	0.001	0.1273	0.1511	0.0331	0.0019	0.0937	0.0133	0.003	0.0019	0.0023	7e-04	0.023	0.0224	0.0372	0.0825	0.0192	0.1062	0.0013
11	rs78984372	131360730	0.9	0.447749409690379	0.75	0.911329023803182	1.06220043443268	0.284335629527589	0.0151	0.0207	0.0237	0.002	0.1567	0.005	0.0024	0.0485	0.001	0.1274	0.1511	0.0331	0.0019	0.0937	0.0133	0.003	0.0019	0.0023	7e-04	0.023	0.0224	0.0372	0.0825	0.0192	0.1063	0.0013
11	rs12577900	131361828	0.9	0.447749409690379	0.75	0.911329023803182	1.02821038488561	0.272942033827766	0.0151	0.0207	0.0237	0.0021	0.1565	0.005	0.0024	0.0485	0.001	0.1274	0.1511	0.0331	0.0019	0.0938	0.0134	0.0031	0.0019	0.0023	7e-04	0.023	0.0224	0.0372	0.0824	0.0192	0.1062	0.0012
11	rs318965	131365437	0.91	0.406594937265203	0.75	0.911329023803182	0.92705047804609	0.293386994562684	0.0149	0.0206	0.0235	0.0022	0.1562	0.0048	0.0026	0.0475	7e-04	0.1274	0.1519	0.0334	0.0019	0.094	0.0135	0.0033	0.0021	0.0022	7e-04	0.0235	0.0227	0.0372	0.0826	0.0191	0.1059	0.0011
11	rs318969	131366735	0.91	0.406594937265203	0.75	0.911329023803182	0.870803360580176	0.291027713771247	0.0145	0.0205	0.0232	0.0023	0.1564	0.0045	0.0028	0.0471	5e-04	0.1269	0.1529	0.0332	0.0018	0.0938	0.0135	0.0036	0.0021	0.0021	8e-04	0.0242	0.023	0.0369	0.083	0.0193	0.1054	9e-04
11	rs61901918	131367967	0.91	0.406594937265203	0.75	0.911329023803182	0.813217646163846	0.254654001453538	0.0143	0.0205	0.0228	0.0024	0.1567	0.0042	0.0031	0.0472	6e-04	0.1265	0.1539	0.0325	0.0019	0.0933	0.0134	0.0041	0.0022	0.0021	7e-04	0.0253	0.0235	0.037	0.083	0.0192	0.1039	8e-04
11	rs364557	131368955	0.91	0.406594937265203	0.75	0.911329023803182	0.768588337184769	0.276530625869637	0.0139	0.0205	0.0228	0.0025	0.1567	0.0043	0.0032	0.0472	6e-04	0.1259	0.1543	0.0322	0.002	0.093	0.0134	0.0043	0.0023	0.0021	8e-04	0.0259	0.024	0.0371	0.0834	0.0193	0.1028	8e-04
11	rs433406	131371019	0.91	0.406594937265203	0.75	0.911329023803182	0.718636805453685	0.240869377161002	0.0139	0.0204	0.0228	0.0025	0.1565	0.0043	0.0032	0.0473	6e-04	0.1259	0.1544	0.0322	0.002	0.0932	0.0134	0.0044	0.0023	0.0021	8e-04	0.026	0.024	0.0371	0.0832	0.0193	0.1026	8e-04
11	rs73026105	131371574	0.91	0.406594937265203	0.75	0.911329023803182	0.708454079292132	0.231268441210747	0.0138	0.0204	0.0228	0.0025	0.1564	0.0043	0.0033	0.0473	6e-04	0.1259	0.1542	0.0322	0.002	0.0933	0.0134	0.0044	0.0024	0.0021	8e-04	0.026	0.024	0.0372	0.0834	0.0194	0.1025	8e-04
11	rs2512656	131371921	0.91	0.406594937265203	0.76	0.840461917458717	0.70549320372257	0.239094288042462	0.0138	0.0204	0.0227	0.0026	0.1564	0.0043	0.0033	0.0473	6e-04	0.1259	0.154	0.0322	0.002	0.0933	0.0135	0.0044	0.0024	0.0021	8e-04	0.026	0.0241	0.0372	0.0834	0.0194	0.1024	8e-04
11	rs117269360	131372923	0.91	0.406594937265203	0.76	0.840461917458717	0.742747072621563	0.268333068128423	0.0138	0.0205	0.0227	0.0026	0.1564	0.0044	0.0033	0.0472	6e-04	0.1258	0.154	0.0323	0.002	0.0933	0.0135	0.0044	0.0024	0.0022	8e-04	0.0261	0.0241	0.0372	0.0833	0.0194	0.1023	9e-04
11	rs411282	131373937	0.92	0.368072033098782	0.76	0.840461917458717	0.699293345094982	0.250256959150218	0.0137	0.021	0.0224	0.0027	0.1559	0.0046	0.0035	0.0464	7e-04	0.1251	0.1538	0.0327	0.0021	0.0931	0.0139	0.0046	0.0025	0.0024	9e-04	0.0263	0.0242	0.0372	0.0831	0.0194	0.102	9e-04
11	rs6590581	131374193	0.92	0.368072033098782	0.76	0.840461917458717	0.669383999825619	0.253185634953753	0.0137	0.0211	0.0223	0.0027	0.1557	0.0046	0.0035	0.0463	7e-04	0.1249	0.1538	0.0328	0.0021	0.093	0.014	0.0046	0.0026	0.0024	9e-04	0.0264	0.0243	0.0372	0.083	0.0195	0.102	0.001
11	rs402320	131374917	0.92	0.368072033098782	0.76	0.840461917458717	0.622201543518411	0.266037737420555	0.0136	0.0213	0.0223	0.0027	0.1553	0.0048	0.0036	0.046	7e-04	0.1245	0.1538	0.0332	0.0021	0.0929	0.0142	0.0047	0.0026	0.0025	0.001	0.0268	0.0243	0.0373	0.0828	0.0196	0.1017	0.001
11	rs1868308	131375837	0.92	0.368072033098782	0.76	0.840461917458717	0.617110363194335	0.26535033540418	0.0136	0.0213	0.0223	0.0028	0.1554	0.0048	0.0036	0.046	7e-04	0.1245	0.1537	0.0332	0.0021	0.0929	0.0142	0.0048	0.0026	0.0025	0.001	0.0268	0.0243	0.0373	0.0828	0.0196	0.1017	0.001
11	rs73026147	131379057	0.92	0.368072033098782	0.76	0.840461917458717	0.621782367070408	0.258052722464064	0.0135	0.0213	0.0222	0.0028	0.1554	0.0048	0.0036	0.046	7e-04	0.1245	0.1537	0.0333	0.0021	0.0928	0.0142	0.0048	0.0027	0.0025	0.001	0.0268	0.0243	0.0374	0.0826	0.0196	0.1016	0.001
11	rs61901919	131379218	0.92	0.368072033098782	0.76	0.840461917458717	0.622760646768627	0.260895773789267	0.0135	0.0213	0.0222	0.0028	0.1554	0.0048	0.0036	0.046	7e-04	0.1245	0.1537	0.0333	0.0021	0.0928	0.0142	0.0048	0.0027	0.0025	0.001	0.0268	0.0243	0.0374	0.0826	0.0196	0.1016	0.001
11	rs118125999	131393733	0.92	0.368072033098782	0.76	0.840461917458717	0.640702236544132	0.269022860928365	0.0134	0.0214	0.0221	0.0028	0.1557	0.0048	0.0037	0.0459	7e-04	0.1244	0.1536	0.0335	0.0021	0.0925	0.0143	0.005	0.0027	0.0025	0.001	0.027	0.0244	0.0376	0.0822	0.0197	0.1014	0.001
11	rs1022283	131393861	0.92	0.368072033098782	0.76	0.840461917458717	0.639781946317555	0.259075095769488	0.0134	0.0214	0.0221	0.0029	0.1557	0.0048	0.0037	0.0459	7e-04	0.1243	0.1536	0.0335	0.0021	0.0925	0.0142	0.005	0.0027	0.0025	0.001	0.0269	0.0244	0.0376	0.0822	0.0197	0.1014	0.001
11	rs2875369	131398701	0.92	0.368072033098782	0.76	0.840461917458717	0.65787174024028	0.259529890680576	0.0133	0.0214	0.0219	0.0029	0.1557	0.0049	0.0037	0.0458	8e-04	0.124	0.1534	0.0336	0.0021	0.0923	0.0143	0.005	0.0027	0.0025	0.001	0.0275	0.0245	0.0376	0.0822	0.0197	0.1014	0.001
11	rs373665	131406707	0.92	0.368072033098782	0.77	0.773176121721263	0.536143112758734	0.180677020444862	0.0128	0.0214	0.0208	0.0031	0.1554	0.0052	0.004	0.0455	8e-04	0.1227	0.1527	0.0339	0.0022	0.0916	0.0144	0.0052	0.003	0.0025	0.001	0.0299	0.0248	0.0379	0.0822	0.0199	0.1013	0.001
11	rs371425	131408517	0.92	0.368072033098782	0.77	0.773176121721263	0.525179272312574	0.190868931332259	0.0128	0.0214	0.0207	0.0032	0.1557	0.0052	0.004	0.0456	8e-04	0.1225	0.1526	0.034	0.0022	0.0917	0.0142	0.0053	0.003	0.0025	0.001	0.0301	0.0248	0.0377	0.0823	0.0197	0.1009	9e-04
11	rs318984	131415791	0.92	0.368072033098782	0.77	0.773176121721263	0.525243830703139	0.201039732629142	0.0126	0.0213	0.0206	0.0034	0.1555	0.0053	0.0041	0.0457	8e-04	0.1221	0.1528	0.0339	0.0022	0.0915	0.0141	0.0054	0.0032	0.0025	0.001	0.0306	0.025	0.0378	0.0822	0.0196	0.1008	9e-04
11	rs112118250	131416050	0.92	0.368072033098782	0.77	0.773176121721263	0.532173356992092	0.217912532524193	0.0126	0.0213	0.0206	0.0034	0.1555	0.0053	0.0041	0.0457	8e-04	0.122	0.1528	0.0339	0.0022	0.0915	0.0141	0.0054	0.0032	0.0025	0.001	0.0306	0.025	0.0378	0.0822	0.0196	0.1008	9e-04
11	rs55781432	131419387	0.92	0.368072033098782	0.77	0.773176121721263	0.603329351585387	0.175453581735992	0.0125	0.0213	0.0206	0.0034	0.1552	0.0053	0.0042	0.0457	8e-04	0.1216	0.1529	0.0339	0.0023	0.0915	0.014	0.0055	0.0032	0.0025	0.001	0.0309	0.0249	0.0378	0.0824	0.0197	0.1006	9e-04
11	rs11825660	131429529	0.92	0.368072033098782	0.77	0.773176121721263	0.316482107080502	0.0564303715929338	0.0113	0.0218	0.0204	0.0041	0.1516	0.0057	0.0045	0.0471	0.0011	0.1151	0.154	0.0344	0.0023	0.0939	0.014	0.0063	0.0038	0.0028	0.0013	0.0324	0.0255	0.0378	0.0843	0.0205	0.0977	0.001
11	rs73580256	131429601	0.92	0.368072033098782	0.77	0.773176121721263	0.320149979315215	0.045505279576202	0.0113	0.0218	0.0204	0.0041	0.1517	0.0057	0.0045	0.0471	0.0011	0.1149	0.1541	0.0344	0.0023	0.094	0.014	0.0063	0.0039	0.0027	0.0013	0.0324	0.0255	0.0378	0.0844	0.0205	0.0974	0.0011
11	rs114468474	131429782	0.92	0.368072033098782	0.77	0.773176121721263	0.312637323989472	0.0498617447741532	0.0113	0.0217	0.0203	0.0043	0.1514	0.0057	0.0045	0.0474	0.0011	0.1144	0.1542	0.0343	0.0024	0.0942	0.014	0.0063	0.0039	0.0027	0.0013	0.0325	0.0257	0.0378	0.085	0.0206	0.0967	0.0011
11	rs318986	131430031	0.92	0.368072033098782	0.77	0.773176121721263	0.267707266102339	0.0481700866478443	0.0112	0.0216	0.0204	0.0044	0.1512	0.0057	0.0046	0.0475	0.0011	0.114	0.1542	0.0343	0.0024	0.0942	0.014	0.0064	0.004	0.0027	0.0013	0.0325	0.0258	0.0378	0.0849	0.0209	0.0966	0.0012
11	rs4937637	131430210	0.92	0.368072033098782	0.77	0.773176121721263	0.250914814982002	0.0459741297644504	0.0112	0.0215	0.0203	0.0045	0.1515	0.0057	0.0047	0.0478	0.0011	0.1135	0.1544	0.0343	0.0024	0.0943	0.0139	0.0063	0.0041	0.0026	0.0013	0.0325	0.0258	0.0376	0.0847	0.0209	0.0968	0.0012
11	rs11222695	131432028	0.92	0.368072033098782	0.77	0.773176121721263	0.172946963083659	0.0505333042179691	0.0108	0.0209	0.0195	0.0047	0.1547	0.0059	0.0048	0.0487	0.001	0.1107	0.155	0.0336	0.0022	0.0962	0.0137	0.0064	0.0042	0.0024	0.0011	0.0329	0.0258	0.0369	0.0845	0.0206	0.0964	0.0012
11	rs11222697	131432722	0.92	0.368072033098782	0.77	0.773176121721263	0.153982658735074	0.04183154410652	0.0108	0.0208	0.0194	0.0048	0.1552	0.006	0.0048	0.0489	9e-04	0.1103	0.155	0.0335	0.0021	0.0965	0.0136	0.0065	0.0043	0.0024	0.0011	0.033	0.0258	0.0368	0.0844	0.0206	0.0964	0.0012
11	rs318945	131434948	0.92	0.368072033098782	0.78	0.709419594942363	0.151914454233874	0.0485906013625322	0.0105	0.0206	0.019	0.0049	0.1562	0.0062	0.0048	0.0495	9e-04	0.1089	0.1555	0.0334	0.0021	0.0965	0.0134	0.0066	0.0044	0.0023	0.001	0.0331	0.0258	0.0367	0.0845	0.0204	0.0965	0.0012
11	rs1877844	131435012	0.92	0.368072033098782	0.78	0.709419594942363	0.153480770434559	0.0497400648701101	0.0105	0.0206	0.019	0.0049	0.1562	0.0062	0.0048	0.0495	9e-04	0.1089	0.1555	0.0334	0.0021	0.0965	0.0134	0.0066	0.0044	0.0023	0.001	0.0331	0.0258	0.0367	0.0845	0.0204	0.0965	0.0012
11	rs73030216	131447270	0.92	0.368072033098782	0.78	0.709419594942363	0.146555903886713	0.0535721753336495	0.0104	0.0206	0.019	0.005	0.1567	0.0063	0.0049	0.0497	9e-04	0.1086	0.1558	0.0334	0.0021	0.0966	0.0134	0.0065	0.0045	0.0023	0.001	0.0331	0.0258	0.0364	0.0846	0.0203	0.0964	0.0012
11	rs117776773	131451104	0.91	0.406594937265203	0.78	0.709419594942363	0.141470592101385	0.0547711565714703	0.0103	0.0206	0.019	0.005	0.157	0.0063	0.0049	0.0498	9e-04	0.1085	0.1557	0.0334	0.002	0.0965	0.0134	0.0065	0.0045	0.0023	0.001	0.0331	0.0258	0.0363	0.0846	0.0203	0.0963	0.0012
11	rs12788343	131452912	0.91	0.406594937265203	0.78	0.709419594942363	0.147044253811047	0.0571387447713497	0.0103	0.0205	0.019	0.005	0.157	0.0063	0.0049	0.0499	8e-04	0.1085	0.156	0.0334	0.002	0.0963	0.0134	0.0067	0.0045	0.0023	0.001	0.0331	0.0258	0.0364	0.0845	0.0203	0.0963	0.0011
11	rs908137	131455924	0.91	0.406594937265203	0.78	0.709419594942363	0.168076139783589	0.0738002367806995	0.0101	0.0203	0.0189	0.005	0.1577	0.0064	0.0049	0.0499	8e-04	0.1079	0.1559	0.0349	0.002	0.0963	0.0134	0.0067	0.0045	0.0023	0.001	0.0332	0.0257	0.0363	0.084	0.0201	0.0962	0.0011
11	rs117159094	131459669	0.91	0.406594937265203	0.78	0.709419594942363	0.167020342268131	0.0797922432827434	0.01	0.0203	0.0189	0.0049	0.1584	0.0064	0.0049	0.0502	8e-04	0.1077	0.1563	0.035	0.002	0.0964	0.0134	0.0067	0.0045	0.0023	0.001	0.033	0.0256	0.0363	0.0839	0.02	0.0954	0.0011
11	rs7358316	131459900	0.91	0.406594937265203	0.78	0.709419594942363	0.166283593495744	0.0800150737202863	0.01	0.0203	0.0189	0.005	0.1584	0.0064	0.0049	0.0502	8e-04	0.1077	0.1563	0.035	0.002	0.0964	0.0134	0.0067	0.0045	0.0023	0.001	0.033	0.0256	0.0363	0.0839	0.02	0.0954	0.0011
11	rs908145	131462159	0.91	0.406594937265203	0.78	0.709419594942363	0.167020342268131	0.0892878838085201	0.0099	0.0202	0.019	0.005	0.1589	0.0065	0.0049	0.0506	8e-04	0.1071	0.1565	0.0351	0.0019	0.0961	0.0133	0.0066	0.0046	0.0022	0.001	0.0331	0.0255	0.0362	0.0839	0.0201	0.0953	0.0011
11	rs12361237	131465196	0.91	0.406594937265203	0.78	0.709419594942363	0.187744609533602	0.0936003114649581	0.0097	0.0201	0.019	0.0051	0.1595	0.0065	0.0048	0.0514	8e-04	0.1062	0.1577	0.0357	0.002	0.0964	0.0133	0.0066	0.0046	0.0022	0.001	0.033	0.0251	0.0357	0.0831	0.0197	0.0948	0.0012
11	rs74631502	131466127	0.91	0.406594937265203	0.78	0.709419594942363	0.185683769301496	0.0926525454167804	0.0097	0.02	0.019	0.0051	0.1595	0.0065	0.0049	0.0514	8e-04	0.1062	0.1577	0.0357	0.002	0.0964	0.0133	0.0066	0.0045	0.0022	0.001	0.0331	0.0251	0.0356	0.0831	0.0197	0.0948	0.0012
11	rs2512887	131466218	0.91	0.406594937265203	0.78	0.709419594942363	0.185161276746129	0.0917086021624525	0.0097	0.02	0.019	0.0051	0.1595	0.0065	0.0049	0.0514	8e-04	0.1062	0.1577	0.0357	0.002	0.0964	0.0133	0.0066	0.0045	0.0022	0.001	0.0331	0.0251	0.0356	0.0831	0.0197	0.0948	0.0012
11	rs7121071	131476469	0.91	0.406594937265203	0.78	0.709419594942363	0.18962943151274	0.0928891291361596	0.0095	0.02	0.0189	0.0051	0.1596	0.0065	0.0049	0.0517	8e-04	0.1059	0.1571	0.0358	0.002	0.0966	0.0132	0.0066	0.0045	0.0023	0.001	0.033	0.025	0.0355	0.0834	0.0196	0.0954	0.0013
11	rs12365872	131479442	0.91	0.406594937265203	0.78	0.709419594942363	0.194772346728434	0.0985574267252826	0.0094	0.02	0.0189	0.0051	0.1597	0.0065	0.0049	0.0518	8e-04	0.1058	0.1571	0.0359	0.002	0.0966	0.0132	0.0066	0.0045	0.0023	0.001	0.033	0.025	0.0355	0.0834	0.0196	0.0953	0.0013
11	rs35767239	131481649	0.91	0.406594937265203	0.78	0.709419594942363	0.205887814950364	0.112909624649044	0.0091	0.0199	0.0189	0.0051	0.1599	0.0065	0.0049	0.0518	8e-04	0.1059	0.1571	0.0359	0.002	0.0967	0.0133	0.0066	0.0045	0.0022	0.001	0.0331	0.0249	0.0355	0.0836	0.0197	0.0953	0.0013
11	rs10894424	131486420	0.91	0.406594937265203	0.79	0.649136622646432	0.216659631338197	0.161560986204375	0.0089	0.0194	0.0185	0.0049	0.161	0.0067	0.0047	0.0527	6e-04	0.1056	0.1571	0.0362	0.0019	0.0958	0.0132	0.0063	0.0046	0.0021	0.001	0.0332	0.0246	0.0355	0.0843	0.0204	0.095	0.001
11	rs11222718	131490026	0.91	0.406594937265203	0.79	0.649136622646432	0.214261675293035	0.169394149205701	0.0089	0.0193	0.0184	0.0049	0.1612	0.0067	0.0047	0.0529	6e-04	0.1055	0.1571	0.0362	0.0019	0.0958	0.0132	0.0063	0.0047	0.002	0.001	0.0332	0.0246	0.0354	0.0843	0.0205	0.095	0.001
11	rs4547102	131491323	0.91	0.406594937265203	0.79	0.649136622646432	0.212604123182664	0.171174460519214	0.0089	0.0193	0.0184	0.0049	0.1613	0.0068	0.0047	0.0529	6e-04	0.1054	0.1571	0.0362	0.0019	0.0958	0.0132	0.0063	0.0047	0.002	0.001	0.0332	0.0246	0.0354	0.0843	0.0205	0.095	0.001
11	rs11222720	131492764	0.91	0.406594937265203	0.79	0.649136622646432	0.205848201012636	0.169986864259469	0.0089	0.0193	0.0184	0.0049	0.1614	0.0068	0.0047	0.0529	6e-04	0.1054	0.1571	0.0362	0.0019	0.0959	0.0132	0.0063	0.0047	0.002	0.001	0.0332	0.0246	0.0354	0.0844	0.0206	0.0949	0.001
11	rs73030284	131494308	0.91	0.406594937265203	0.79	0.649136622646432	0.194082080481401	0.18188991549038	0.0088	0.0193	0.0184	0.0049	0.1616	0.0067	0.0047	0.053	6e-04	0.1051	0.157	0.0362	0.002	0.0962	0.0131	0.0063	0.0047	0.0019	0.001	0.0333	0.0246	0.0353	0.0844	0.0206	0.0948	0.001
11	rs78371081	131495136	0.91	0.406594937265203	0.79	0.649136622646432	0.185646420345858	0.178159147164241	0.0089	0.0193	0.0184	0.0049	0.1616	0.0067	0.0047	0.053	7e-04	0.1049	0.1569	0.0362	0.0021	0.0964	0.0131	0.0063	0.0047	0.0019	0.001	0.0333	0.0246	0.0352	0.0843	0.0206	0.0947	0.001
11	rs7131193	131496574	0.9	0.447749409690379	0.79	0.649136622646432	0.18426754366976	0.16311716825127	0.0088	0.0193	0.0184	0.0049	0.1617	0.0066	0.0047	0.053	7e-04	0.1048	0.157	0.0362	0.0021	0.0965	0.013	0.0063	0.0047	0.0019	0.001	0.0333	0.0245	0.0352	0.0843	0.0206	0.0946	0.001
11	rs78430868	131500259	0.9	0.447749409690379	0.79	0.649136622646432	0.175539277417442	0.155293550685093	0.0089	0.0193	0.0184	0.0049	0.162	0.0067	0.0047	0.0531	7e-04	0.1053	0.1573	0.0361	0.0022	0.0966	0.0131	0.0063	0.0046	0.002	0.001	0.0333	0.0246	0.0348	0.0834	0.0206	0.0946	9e-04
11	rs2512866	131500467	0.9	0.447749409690379	0.79	0.649136622646432	0.174384375708679	0.151385858353115	0.0089	0.0193	0.0184	0.0049	0.162	0.0067	0.0047	0.0531	7e-04	0.1054	0.1573	0.0361	0.0022	0.0966	0.0131	0.0063	0.0046	0.002	0.001	0.0333	0.0246	0.0348	0.0833	0.0206	0.0946	9e-04
11	rs11608052	131506415	0.9	0.447749409690379	0.79	0.649136622646432	0.178336372030789	0.125948150301075	0.0089	0.019	0.0183	0.005	0.1623	0.0066	0.0047	0.0542	8e-04	0.1046	0.1577	0.0361	0.0028	0.0971	0.0128	0.0063	0.0045	0.0021	0.001	0.0329	0.0244	0.0336	0.0836	0.0208	0.0943	0.001
11	rs76140786	131512017	0.9	0.447749409690379	0.79	0.649136622646432	0.228705826909253	0.111296809245489	0.0088	0.0188	0.0182	0.005	0.1624	0.0065	0.0046	0.0548	9e-04	0.1042	0.158	0.0359	0.003	0.0975	0.0123	0.0062	0.0042	0.0022	8e-04	0.0324	0.0241	0.0335	0.0848	0.0209	0.0941	0.001
11	rs2658883	131515637	0.9	0.447749409690379	0.79	0.649136622646432	0.241635009787992	0.107095176384412	0.0088	0.0188	0.0181	0.005	0.1626	0.0065	0.0046	0.0549	9e-04	0.1041	0.1581	0.0358	0.0031	0.0976	0.0122	0.0062	0.0042	0.0023	8e-04	0.0323	0.0241	0.0338	0.0849	0.0209	0.0938	0.001
11	rs10791160	131519897	0.89	0.491600132839596	0.79	0.649136622646432	0.262376202459491	0.109692882487051	0.0088	0.0188	0.0182	0.005	0.1626	0.0064	0.0046	0.0548	9e-04	0.104	0.1586	0.0358	0.0031	0.0975	0.0122	0.0061	0.0041	0.0023	7e-04	0.0322	0.0239	0.034	0.085	0.0211	0.0937	0.001
11	rs2739286	131526755	0.89	0.491600132839596	0.79	0.649136622646432	0.305513529626761	0.123649852477956	0.0087	0.0188	0.0183	0.0047	0.1637	0.0063	0.0045	0.0546	9e-04	0.1029	0.1602	0.0353	0.003	0.0963	0.012	0.0061	0.0039	0.0022	6e-04	0.0315	0.0224	0.0344	0.0852	0.0214	0.0967	0.001
11	rs2739293	131534156	0.89	0.491600132839596	0.79	0.649136622646432	0.310253096146269	0.12426706791209	0.0087	0.0187	0.0184	0.0047	0.164	0.0062	0.0044	0.0547	9e-04	0.1026	0.1602	0.0354	0.003	0.0966	0.0119	0.0061	0.0039	0.0021	6e-04	0.0312	0.0223	0.0344	0.085	0.0215	0.0967	0.001
11	rs789518	131538707	0.89	0.491600132839596	0.79	0.649136622646432	0.311791809581922	0.139787500270611	0.0089	0.0186	0.0185	0.0048	0.1647	0.0061	0.0043	0.0551	9e-04	0.1021	0.1608	0.0352	0.003	0.0973	0.012	0.0061	0.0038	0.0021	6e-04	0.0295	0.022	0.0345	0.0847	0.0215	0.0975	0.001
11	rs12361778	131544128	0.88	0.538208189821859	0.79	0.649136622646432	0.301788730214409	0.177456329898865	0.0089	0.0183	0.0186	0.0047	0.1651	0.0061	0.0043	0.0553	9e-04	0.102	0.1608	0.0351	0.0026	0.0972	0.012	0.0061	0.0038	0.002	5e-04	0.0292	0.022	0.0345	0.0846	0.0217	0.0981	0.001
11	rs79841756	131547697	0.88	0.538208189821859	0.8	0.592267592767429	0.29470116665358	0.221686572135252	0.0088	0.0181	0.0187	0.0047	0.1657	0.0061	0.0043	0.0556	9e-04	0.1018	0.1608	0.0349	0.0023	0.0969	0.0121	0.006	0.0039	0.0019	5e-04	0.0289	0.022	0.0344	0.0845	0.022	0.0986	0.001
11	rs2695813	131548687	0.88	0.538208189821859	0.81	0.53874877155386	0.29037675109994	0.234785201672574	0.0088	0.018	0.0187	0.0047	0.1658	0.0061	0.0043	0.0557	9e-04	0.1018	0.1608	0.0349	0.0022	0.0968	0.0121	0.006	0.0039	0.0019	5e-04	0.0288	0.0221	0.0344	0.0844	0.022	0.0987	0.0011
11	rs117895890	131552908	0.88	0.538208189821859	0.81	0.53874877155386	0.288322679051496	0.234895375970561	0.0088	0.018	0.0187	0.0047	0.1658	0.0061	0.0043	0.0557	8e-04	0.1017	0.1607	0.0349	0.0021	0.0969	0.0121	0.006	0.0039	0.0019	5e-04	0.0289	0.0221	0.0345	0.0843	0.022	0.0988	0.001
11	rs77074180	131553748	0.88	0.538208189821859	0.81	0.53874877155386	0.287132032744612	0.234785201672574	0.0088	0.018	0.0187	0.0047	0.1658	0.0061	0.0043	0.0557	8e-04	0.1017	0.1607	0.0349	0.0021	0.0969	0.0121	0.006	0.0039	0.0019	5e-04	0.0289	0.0221	0.0344	0.0843	0.022	0.0989	0.001
11	rs2658844	131553963	0.88	0.538208189821859	0.81	0.53874877155386	0.286466421706209	0.23456490302724	0.0089	0.018	0.0187	0.0047	0.1658	0.0061	0.0043	0.0557	8e-04	0.1017	0.1607	0.0349	0.0021	0.0969	0.0121	0.006	0.0039	0.0019	5e-04	0.0289	0.0221	0.0344	0.0843	0.022	0.0989	0.001
11	rs118074219	131554066	0.88	0.538208189821859	0.81	0.53874877155386	0.286751582382704	0.234344671015195	0.0089	0.018	0.0187	0.0047	0.1658	0.0061	0.0043	0.0557	8e-04	0.1017	0.1607	0.0349	0.0021	0.0969	0.0121	0.006	0.0039	0.0019	5e-04	0.0289	0.0221	0.0344	0.0843	0.022	0.0989	0.001
11	rs11222741	131554416	0.88	0.538208189821859	0.81	0.53874877155386	0.286561458397668	0.237102350661469	0.0089	0.018	0.0187	0.0047	0.1659	0.0062	0.0043	0.0557	8e-04	0.1017	0.1607	0.0349	0.0021	0.0969	0.0121	0.006	0.0039	0.0019	5e-04	0.029	0.0221	0.0344	0.0843	0.022	0.0989	0.001
11	rs12798778	131561979	0.88	0.538208189821859	0.81	0.53874877155386	0.272171100274931	0.234785201672574	0.009	0.018	0.0186	0.0047	0.1661	0.0063	0.0043	0.0557	8e-04	0.1014	0.1602	0.0348	0.0019	0.0975	0.0121	0.0061	0.004	0.0018	4e-04	0.0292	0.0221	0.0344	0.0845	0.022	0.0988	0.001
11	rs789521	131572346	0.87	0.587631181685492	0.81	0.53874877155386	0.261877983521308	0.244208959014143	0.009	0.0179	0.0186	0.0047	0.1665	0.0063	0.0043	0.0557	8e-04	0.1011	0.1597	0.0346	0.0019	0.0978	0.0121	0.0061	0.004	0.0017	4e-04	0.0294	0.022	0.0344	0.0848	0.0219	0.099	0.001
11	rs76470751	131573477	0.87	0.587631181685492	0.81	0.53874877155386	0.261244631002288	0.245548891923571	0.009	0.0179	0.0186	0.0047	0.1665	0.0063	0.0043	0.0557	8e-04	0.101	0.1597	0.0346	0.0019	0.0978	0.0121	0.0061	0.004	0.0017	4e-04	0.0294	0.022	0.0344	0.0848	0.0219	0.099	0.001
11	rs73033975	131589762	0.87	0.587631181685492	0.81	0.53874877155386	0.255090851232778	0.262834610220234	0.009	0.0178	0.0186	0.0047	0.1668	0.0063	0.0043	0.0557	8e-04	0.1009	0.1597	0.0345	0.0018	0.0979	0.012	0.006	0.004	0.0017	4e-04	0.0294	0.022	0.0345	0.0848	0.0219	0.099	0.001
11	rs73035809	131606984	0.87	0.587631181685492	0.81	0.53874877155386	0.234034523834752	0.263405709233921	0.009	0.0178	0.0186	0.0046	0.1672	0.0063	0.0044	0.0558	8e-04	0.1006	0.1596	0.0343	0.0018	0.0982	0.012	0.006	0.004	0.0016	4e-04	0.0294	0.0221	0.0345	0.0848	0.0218	0.099	0.001
11	rs73035814	131608506	0.87	0.587631181685492	0.81	0.53874877155386	0.233651644502006	0.262720436874489	0.009	0.0178	0.0186	0.0046	0.1672	0.0063	0.0044	0.0558	8e-04	0.1006	0.1596	0.0343	0.0018	0.0982	0.0119	0.006	0.004	0.0016	4e-04	0.0294	0.0221	0.0345	0.0848	0.0218	0.0991	0.001
11	rs117313862	131613807	0.87	0.587631181685492	0.82	0.488512084344485	0.238441084195461	0.261921657587252	0.009	0.0178	0.0187	0.0047	0.1673	0.0064	0.0045	0.0559	8e-04	0.1007	0.1592	0.0343	0.0018	0.0982	0.012	0.006	0.0041	0.0016	4e-04	0.0289	0.0221	0.0346	0.0848	0.0218	0.099	0.001
11	rs10894433	131616001	0.87	0.587631181685492	0.82	0.488512084344485	0.232802044925929	0.273519860103725	0.009	0.0179	0.0189	0.0049	0.1675	0.0067	0.0046	0.0561	9e-04	0.101	0.1577	0.0342	0.0018	0.0984	0.0122	0.0061	0.0043	0.0016	4e-04	0.0275	0.022	0.0348	0.0853	0.0217	0.0988	0.001
11	rs117722620	131617859	0.87	0.587631181685492	0.82	0.488512084344485	0.228285832151084	0.262149802672913	0.009	0.0178	0.0189	0.005	0.1681	0.0067	0.0047	0.0561	9e-04	0.1008	0.1577	0.0338	0.0018	0.0985	0.0122	0.0061	0.0044	0.0016	5e-04	0.0276	0.0219	0.0348	0.0855	0.0215	0.0987	0.001
11	rs11222768	131618040	0.87	0.587631181685492	0.82	0.488512084344485	0.221500471234305	0.254314910087115	0.009	0.0178	0.0189	0.005	0.1681	0.0067	0.0047	0.0561	9e-04	0.1008	0.1577	0.0338	0.0018	0.0985	0.0122	0.0062	0.0044	0.0016	5e-04	0.0276	0.0219	0.0348	0.0856	0.0215	0.0986	0.0011
11	rs12803918	131619115	0.87	0.587631181685492	0.82	0.488512084344485	0.198943300485895	0.250369401154829	0.0091	0.0178	0.0187	0.0049	0.1684	0.0067	0.0047	0.0561	9e-04	0.1006	0.1577	0.0337	0.0018	0.0985	0.0123	0.0061	0.0044	0.0016	5e-04	0.0277	0.0218	0.0347	0.0856	0.0215	0.0986	0.0011
11	rs76948241	131619896	0.87	0.587631181685492	0.82	0.488512084344485	0.194388692877612	0.248460064998204	0.0091	0.0178	0.0187	0.0049	0.1684	0.0067	0.0047	0.0561	9e-04	0.1005	0.1576	0.0337	0.0018	0.0986	0.0124	0.0061	0.0044	0.0016	5e-04	0.0277	0.0218	0.0347	0.0856	0.0215	0.0986	0.0011
11	rs11222769	131620004	0.87	0.587631181685492	0.82	0.488512084344485	0.194043773349982	0.249694989085601	0.0091	0.0178	0.0187	0.0049	0.1684	0.0067	0.0047	0.0561	9e-04	0.1005	0.1576	0.0337	0.0018	0.0986	0.0124	0.0061	0.0044	0.0016	5e-04	0.0277	0.0218	0.0347	0.0856	0.0215	0.0986	0.0011
11	rs118136434	131629805	0.87	0.587631181685492	0.82	0.488512084344485	0.181564389235479	0.245660658319526	0.0092	0.0178	0.0186	0.0048	0.1683	0.0067	0.0047	0.0562	9e-04	0.1004	0.1577	0.0338	0.0018	0.0986	0.0126	0.0061	0.0044	0.0015	5e-04	0.0278	0.0218	0.0347	0.0856	0.0215	0.0985	0.0011
11	rs77349203	131636405	0.87	0.587631181685492	0.82	0.488512084344485	0.143838990071278	0.220714078183654	0.0093	0.0177	0.0184	0.0048	0.168	0.0066	0.0047	0.0563	9e-04	0.0999	0.1577	0.034	0.0018	0.0989	0.0131	0.0062	0.0044	0.0016	5e-04	0.028	0.0218	0.0343	0.0854	0.0214	0.0983	0.0011
11	rs12807416	131640998	0.87	0.587631181685492	0.83	0.441484906400802	0.109560553820885	0.196866886639905	0.0095	0.0177	0.0179	0.005	0.1675	0.0065	0.0046	0.0565	0.0011	0.099	0.1576	0.0343	0.0019	0.0996	0.014	0.0063	0.0044	0.0017	6e-04	0.0284	0.0219	0.0338	0.0853	0.0215	0.0977	0.0012
11	rs1527778	131642817	0.87	0.587631181685492	0.83	0.441484906400802	0.103033149419624	0.192310956719163	0.0095	0.0177	0.0177	0.005	0.1674	0.0065	0.0046	0.0567	0.0011	0.0987	0.1576	0.0344	0.0019	0.0999	0.0142	0.0063	0.0044	0.0017	7e-04	0.0285	0.0219	0.0337	0.0852	0.0215	0.0974	0.0012
11	rs11222786	131646864	0.87	0.587631181685492	0.83	0.441484906400802	0.050407966161575	0.159140027848149	0.0102	0.0173	0.0178	0.0051	0.1651	0.0064	0.0047	0.0575	0.0012	0.0986	0.1567	0.0341	0.0019	0.1013	0.0153	0.0064	0.0045	0.0018	8e-04	0.029	0.022	0.0331	0.0848	0.0213	0.097	0.0013
11	rs1527782	131647332	0.87	0.587631181685492	0.83	0.441484906400802	0.0336197687183726	0.149020677207824	0.0104	0.0173	0.0178	0.0051	0.1646	0.0064	0.0047	0.0583	0.0012	0.0986	0.1561	0.0338	0.0018	0.1018	0.0157	0.0066	0.0047	0.0018	8e-04	0.0293	0.022	0.0328	0.0847	0.0213	0.0964	0.0013
11	rs117589002	131649407	0.87	0.587631181685492	0.83	0.441484906400802	0.0165872494047696	0.135479749741166	0.0107	0.017	0.0178	0.0051	0.1652	0.0062	0.0047	0.0607	0.0012	0.0984	0.1552	0.0337	0.0018	0.1032	0.0163	0.0065	0.0047	0.0019	0.001	0.0294	0.0226	0.0323	0.0842	0.0206	0.0934	0.0013
11	rs12295005	131653115	0.87	0.587631181685492	0.84	0.397589870063919	0.0135623191410423	0.130681780387496	0.0109	0.0169	0.0178	0.0051	0.1654	0.0062	0.0047	0.061	0.0012	0.0983	0.155	0.0338	0.0017	0.1037	0.0166	0.0064	0.0047	0.0019	0.0011	0.0294	0.0228	0.0323	0.084	0.0206	0.0925	0.0013
11	rs12573865	131656228	0.87	0.587631181685492	0.84	0.397589870063919	0.012076355561601	0.129335498023477	0.011	0.0169	0.0178	0.0051	0.1654	0.0062	0.0047	0.0611	0.0012	0.0984	0.155	0.0338	0.0017	0.1038	0.0166	0.0064	0.0047	0.0019	0.0011	0.0294	0.0229	0.0322	0.0839	0.0205	0.0922	0.0013
11	rs111894072	131656743	0.87	0.587631181685492	0.84	0.397589870063919	0.0130568695593322	0.127014223747842	0.011	0.0169	0.0178	0.0051	0.1655	0.0061	0.0047	0.0611	0.0011	0.0983	0.1549	0.0337	0.0017	0.1038	0.0166	0.0064	0.0047	0.0019	0.0011	0.0295	0.023	0.0322	0.0839	0.0204	0.0922	0.0013
11	rs79907203	131664693	0.86	0.639923359357885	0.84	0.397589870063919	0.00218281937683816	0.0673778871803272	0.0127	0.0166	0.0178	0.0053	0.1654	0.0063	0.0051	0.0612	0.0011	0.0983	0.1533	0.033	0.0022	0.1075	0.0171	0.0062	0.0044	0.0019	0.0012	0.0299	0.0244	0.0315	0.0822	0.0192	0.0901	0.0013
11	rs116992478	131668302	0.86	0.639923359357885	0.84	0.397589870063919	0.00165474038908086	0.0652459086315517	0.0128	0.0166	0.0179	0.0053	0.1653	0.0063	0.0051	0.0612	0.0011	0.0983	0.1532	0.033	0.0022	0.1076	0.0172	0.0062	0.0044	0.0019	0.0012	0.0299	0.0245	0.0315	0.0822	0.0191	0.09	0.0013
11	rs6590598	131668535	0.86	0.639923359357885	0.84	0.397589870063919	0.00160882653874009	0.0651093497770427	0.0128	0.0166	0.0179	0.0053	0.1653	0.0063	0.0051	0.0612	0.0011	0.0983	0.1532	0.033	0.0022	0.1076	0.0172	0.0062	0.0044	0.0019	0.0012	0.0299	0.0245	0.0315	0.0822	0.0191	0.09	0.0013
11	rs79605504	131672813	0.86	0.639923359357885	0.84	0.397589870063919	0.00145450373424025	0.0644963240392324	0.0128	0.0166	0.0179	0.0053	0.1654	0.0063	0.0051	0.0612	0.0011	0.0983	0.153	0.0329	0.0022	0.1077	0.0172	0.0061	0.0044	0.0019	0.0012	0.0299	0.0246	0.0315	0.0821	0.0191	0.09	0.0013
11	rs10791170	131675746	0.86	0.639923359357885	0.84	0.397589870063919	0.00126030495473429	0.0632776061613162	0.0128	0.0166	0.018	0.0053	0.1654	0.0063	0.0051	0.0612	0.0011	0.0983	0.1529	0.0329	0.0022	0.1078	0.0172	0.0061	0.0044	0.0019	0.0012	0.0299	0.0246	0.0315	0.0821	0.0191	0.0899	0.0013
11	rs60898165	131683311	0.86	0.639923359357885	0.84	0.397589870063919	0.000617831064927892	0.0555343001299485	0.0132	0.0164	0.0183	0.0052	0.1649	0.0063	0.0051	0.0609	0.0011	0.0972	0.1526	0.033	0.0023	0.1109	0.0174	0.0059	0.0043	0.002	0.0012	0.0289	0.0247	0.0318	0.0817	0.0193	0.0892	0.0013
11	rs745267	131684955	0.86	0.639923359357885	0.84	0.397589870063919	0.000548636978050468	0.0550885801248002	0.0132	0.0164	0.0183	0.0052	0.1649	0.0063	0.0051	0.0609	0.0011	0.0971	0.1525	0.033	0.0023	0.1111	0.0175	0.0059	0.0043	0.002	0.0012	0.0289	0.0248	0.0319	0.0817	0.0193	0.0891	0.0013
11	rs79549056	131691747	0.86	0.639923359357885	0.84	0.397589870063919	0.000167871416509509	0.041046344365315	0.0136	0.0167	0.0187	0.005	0.1656	0.0063	0.005	0.0606	0.001	0.0976	0.152	0.0323	0.0024	0.1132	0.0179	0.0054	0.0041	0.0019	0.0012	0.0288	0.0251	0.0317	0.0814	0.0187	0.0879	0.0011
11	rs11222804	131693709	0.85	0.695135765909148	0.84	0.397589870063919	9.0196192722592e-05	0.0258287823433747	0.014	0.0172	0.0191	0.0047	0.1669	0.0063	0.0048	0.0605	0.001	0.0981	0.1505	0.0313	0.0025	0.1162	0.0185	0.0049	0.0039	0.0019	0.0012	0.0288	0.0256	0.0315	0.0804	0.0179	0.0866	9e-04
11	rs58321882	131698249	0.85	0.695135765909148	0.84	0.397589870063919	5.8214104614813e-05	0.02388036763644	0.014	0.0173	0.0192	0.0047	0.1671	0.0063	0.0048	0.0604	0.001	0.0981	0.1503	0.0311	0.0025	0.1168	0.0187	0.0049	0.0039	0.0019	0.0012	0.0288	0.0257	0.0316	0.0803	0.0179	0.0863	9e-04
11	rs73583953	131702519	0.85	0.695135765909148	0.84	0.397589870063919	4.98663227026436e-05	0.0235771033924906	0.0141	0.0173	0.0193	0.0047	0.1672	0.0063	0.0048	0.0603	0.001	0.0981	0.1501	0.0309	0.0025	0.117	0.0188	0.0049	0.0039	0.0018	0.0012	0.0288	0.0258	0.0316	0.0802	0.0178	0.0862	9e-04
11	rs7932005	131704690	0.85	0.695135765909148	0.84	0.397589870063919	4.48130325092474e-05	0.0226784348351235	0.0141	0.0173	0.0193	0.0047	0.1671	0.0063	0.0048	0.0602	0.001	0.0982	0.1501	0.0309	0.0025	0.1171	0.0188	0.0049	0.0039	0.0019	0.0012	0.0289	0.0258	0.0316	0.0802	0.0178	0.0862	9e-04
11	rs12793948	131712311	0.85	0.695135765909148	0.84	0.397589870063919	4.27452291588941e-05	0.0248012363285084	0.0141	0.0171	0.0194	0.0047	0.1671	0.0063	0.0048	0.0601	0.001	0.0982	0.1501	0.031	0.0025	0.1173	0.0188	0.0048	0.0039	0.0019	0.0012	0.029	0.0258	0.0316	0.0801	0.0177	0.0862	9e-04
11	rs7114657	131713867	0.85	0.695135765909148	0.84	0.397589870063919	3.69262463592143e-05	0.024889802270672	0.0141	0.0171	0.0194	0.0047	0.1671	0.0063	0.0048	0.0601	0.001	0.0982	0.15	0.0309	0.0025	0.1174	0.0189	0.0048	0.0039	0.0018	0.0012	0.0291	0.0259	0.0316	0.08	0.0177	0.0862	8e-04
11	rs9787811	131721215	0.85	0.695135765909148	0.84	0.397589870063919	3.45471187335641e-05	0.0250673839259533	0.0141	0.0171	0.0194	0.0046	0.167	0.0062	0.0048	0.0601	0.001	0.0981	0.15	0.0309	0.0025	0.1174	0.0189	0.0048	0.0039	0.0018	0.0012	0.0292	0.0259	0.0316	0.0799	0.0177	0.0862	8e-04
11	rs12419734	131730096	0.85	0.695135765909148	0.84	0.397589870063919	3.26211842425371e-05	0.0237068472391065	0.0143	0.0171	0.0195	0.0046	0.1671	0.0062	0.0048	0.0599	0.001	0.098	0.1498	0.0309	0.0025	0.1177	0.019	0.0047	0.0038	0.0018	0.0011	0.0294	0.026	0.0317	0.0797	0.0175	0.0862	8e-04
11	rs524838	131732297	0.85	0.695135765909148	0.84	0.397589870063919	2.34824443254103e-05	0.0213001342230555	0.0147	0.0172	0.0195	0.0045	0.1668	0.0062	0.0048	0.0597	0.001	0.0979	0.1493	0.0309	0.0025	0.1182	0.0192	0.0046	0.0037	0.0018	0.0011	0.0299	0.0261	0.032	0.0793	0.0174	0.0863	8e-04
11	rs4937666	131734817	0.85	0.695135765909148	0.84	0.397589870063919	1.75438028967012e-05	0.019056882455571	0.0152	0.0172	0.0196	0.0044	0.1666	0.0061	0.0048	0.0595	0.001	0.0978	0.1486	0.0309	0.0024	0.1188	0.0195	0.0045	0.0035	0.0017	0.0011	0.0304	0.0262	0.0323	0.0789	0.0172	0.0865	8e-04
11	rs516721	131734999	0.85	0.695135765909148	0.84	0.397589870063919	1.64518181578821e-05	0.0185919817495896	0.0152	0.0172	0.0196	0.0044	0.1666	0.0061	0.0048	0.0595	0.001	0.0979	0.1483	0.0309	0.0024	0.1188	0.0195	0.0045	0.0035	0.0017	0.0011	0.0304	0.0262	0.0323	0.0789	0.0172	0.0866	8e-04
11	rs10894468	131745483	0.84	0.753316385445839	0.84	0.397589870063919	1.28561531069529e-05	0.015320113143656	0.0156	0.0174	0.0197	0.0042	0.1665	0.006	0.0047	0.0595	0.001	0.0976	0.1474	0.0309	0.0024	0.12	0.0197	0.0044	0.0034	0.0017	0.001	0.0304	0.0263	0.0325	0.0786	0.0169	0.0868	8e-04
11	rs75053190	131746370	0.84	0.753316385445839	0.84	0.397589870063919	1.26738260291312e-05	0.0152501814833402	0.0156	0.0174	0.0197	0.0042	0.1665	0.006	0.0047	0.0595	0.001	0.0976	0.1473	0.0309	0.0024	0.12	0.0197	0.0044	0.0034	0.0017	0.001	0.0304	0.0263	0.0325	0.0786	0.0169	0.0868	8e-04
11	rs10894470	131748964	0.84	0.753316385445839	0.84	0.397589870063919	1.21015957095172e-05	0.0157430382817303	0.0157	0.0174	0.0197	0.0042	0.1665	0.006	0.0047	0.0595	0.001	0.0976	0.1472	0.0308	0.0024	0.1201	0.0197	0.0044	0.0034	0.0017	0.001	0.0305	0.0264	0.0325	0.0787	0.0169	0.0868	8e-04
11	rs11222828	131749480	0.84	0.753316385445839	0.84	0.397589870063919	1.35444287190763e-05	0.0157430382817303	0.0157	0.0174	0.0197	0.0042	0.1665	0.006	0.0047	0.0595	0.001	0.0976	0.1472	0.0308	0.0023	0.12	0.0197	0.0044	0.0034	0.0017	0.001	0.0305	0.0265	0.0325	0.0787	0.0169	0.0867	8e-04
11	rs605749	131761438	0.84	0.753316385445839	0.84	0.397589870063919	1.85294953439855e-05	0.0111377005746952	0.0161	0.0175	0.0196	0.0041	0.1665	0.0059	0.0047	0.0593	0.001	0.0977	0.1466	0.0306	0.0022	0.1208	0.0198	0.0041	0.0033	0.0017	0.0011	0.0306	0.0266	0.0324	0.0788	0.0168	0.0864	8e-04
11	rs75284435	131763850	0.84	0.753316385445839	0.84	0.397589870063919	1.72255484896474e-05	0.00989315261881819	0.0162	0.0175	0.0196	0.0041	0.1665	0.0059	0.0046	0.0593	0.0011	0.0978	0.1465	0.0306	0.0022	0.121	0.0199	0.0041	0.0033	0.0018	0.0011	0.0306	0.0266	0.0324	0.0788	0.0168	0.0864	8e-04
11	rs4937667	131764107	0.84	0.753316385445839	0.84	0.397589870063919	1.68090386662437e-05	0.00989315261881819	0.0162	0.0175	0.0196	0.0041	0.1665	0.0059	0.0046	0.0593	0.0011	0.0978	0.1465	0.0306	0.0022	0.121	0.0199	0.0041	0.0033	0.0018	0.0011	0.0307	0.0266	0.0324	0.0788	0.0168	0.0864	8e-04
11	rs12278360	131766987	0.84	0.753316385445839	0.84	0.397589870063919	1.71992557548014e-05	0.00936728350879615	0.0162	0.0175	0.0196	0.0041	0.1664	0.0059	0.0046	0.0593	0.0011	0.0978	0.1464	0.0305	0.0022	0.1211	0.0199	0.0041	0.0033	0.0018	0.0011	0.0307	0.0266	0.0324	0.0789	0.0168	0.0863	8e-04
11	rs117870224	131767294	0.84	0.753316385445839	0.84	0.397589870063919	1.70683157728273e-05	0.00925845714018799	0.0162	0.0175	0.0196	0.0041	0.1664	0.0059	0.0046	0.0593	0.0011	0.0978	0.1464	0.0305	0.0022	0.1211	0.0199	0.0041	0.0033	0.0018	0.0011	0.0307	0.0266	0.0324	0.0789	0.0168	0.0863	8e-04
11	rs78965098	131775426	0.84	0.753316385445839	0.84	0.397589870063919	1.48322940563492e-05	0.00731557483406545	0.0169	0.0177	0.0194	0.0038	0.1657	0.0057	0.0045	0.0591	0.0012	0.0983	0.1452	0.0299	0.0021	0.1222	0.02	0.004	0.0031	0.0019	0.0011	0.0314	0.0267	0.0327	0.0796	0.0165	0.0858	9e-04
11	rs522856	131778359	0.84	0.753316385445839	0.84	0.397589870063919	1.58793078650208e-05	0.00656864855150131	0.017	0.0177	0.0194	0.0038	0.1656	0.0057	0.0045	0.0591	0.0012	0.0984	0.145	0.0297	0.0021	0.1223	0.02	0.004	0.0031	0.002	0.0011	0.0314	0.0266	0.0328	0.0798	0.0165	0.0857	9e-04
11	rs79187646	131780118	0.84	0.753316385445839	0.84	0.397589870063919	2.36205952724148e-05	0.00563145644604558	0.0171	0.0177	0.0193	0.0038	0.1654	0.0056	0.0045	0.059	0.0012	0.0983	0.145	0.0297	0.0021	0.1224	0.0199	0.004	0.003	0.002	0.0011	0.0315	0.0266	0.0329	0.0799	0.0165	0.0856	9e-04
11	rs623364	131782258	0.84	0.753316385445839	0.84	0.397589870063919	4.16576180372928e-05	0.00790345809078708	0.0175	0.0178	0.0199	0.0036	0.165	0.0055	0.0044	0.0589	0.0011	0.0982	0.1447	0.0297	0.0021	0.1226	0.0201	0.0039	0.003	0.0017	0.0011	0.0318	0.0266	0.033	0.08	0.0165	0.0854	9e-04
11	rs523871	131783321	0.83	0.81451029553121	0.84	0.397589870063919	1.8140587746672e-05	0.00800374386531037	0.0177	0.018	0.0199	0.0035	0.1642	0.0054	0.0043	0.0585	0.0011	0.0981	0.1437	0.0296	0.0022	0.1236	0.0201	0.0037	0.003	0.0019	0.0011	0.0325	0.0266	0.033	0.0802	0.0166	0.0856	0.001
11	rs75770659	131786305	0.82	0.87875982057053	0.84	0.397589870063919	4.43927009654602e-05	0.0215062936658683	0.0182	0.0183	0.0204	0.0027	0.1638	0.0049	0.0037	0.057	0.0011	0.0987	0.1395	0.029	0.0024	0.1253	0.0202	0.003	0.003	0.0026	0.0011	0.0345	0.0264	0.0336	0.081	0.0166	0.0869	0.0011
11	rs57314658	131786401	0.82	0.87875982057053	0.84	0.397589870063919	3.08762014914068e-05	0.022466932682521	0.0182	0.0184	0.0204	0.0027	0.1637	0.0049	0.0037	0.057	0.0011	0.0987	0.1394	0.029	0.0024	0.1253	0.0202	0.003	0.003	0.0026	0.0011	0.0346	0.0265	0.0337	0.081	0.0166	0.0869	0.0011
11	rs529006	131791792	0.81	0.946104684087093	0.84	0.397589870063919	0.000213061465418006	0.0351637452472248	0.0184	0.0188	0.0208	0.0024	0.1634	0.0048	0.0034	0.0558	0.0011	0.0987	0.1361	0.0292	0.0025	0.1275	0.0203	0.0029	0.0031	0.0031	0.0011	0.0365	0.0266	0.0336	0.0808	0.0166	0.0866	0.0011
11	rs537438	131793500	0.81	0.946104684087093	0.83	0.441484906400802	0.000209427224096613	0.0361594049063466	0.0184	0.0188	0.0208	0.0024	0.1633	0.0048	0.0034	0.0557	0.0011	0.0987	0.1359	0.0292	0.0025	0.1275	0.0204	0.0029	0.0031	0.0031	0.0011	0.0367	0.0266	0.0336	0.0808	0.0167	0.0867	0.0011
11	rs77928422	131797401	0.81	0.946104684087093	0.83	0.441484906400802	0.000332123711968722	0.0378110296705107	0.0185	0.0188	0.0208	0.0024	0.163	0.0048	0.0034	0.0556	0.0011	0.0989	0.1353	0.0292	0.0024	0.1278	0.0205	0.003	0.0031	0.0032	0.0011	0.037	0.0266	0.0337	0.0807	0.0167	0.0867	0.0011
11	rs80238596	131797563	0.81	0.946104684087093	0.84	0.397589870063919	0.000348073749435062	0.0377572290299167	0.0185	0.0188	0.0208	0.0024	0.1631	0.0048	0.0034	0.0556	0.0011	0.0989	0.1352	0.0292	0.0024	0.1278	0.0205	0.003	0.0031	0.0032	0.0011	0.037	0.0266	0.0337	0.0807	0.0167	0.0867	0.0011
11	rs11222842	131807593	0.81	0.946104684087093	0.84	0.397589870063919	0.000708400987615806	0.0399362256014558	0.0185	0.019	0.0207	0.0024	0.1626	0.0049	0.0034	0.0553	0.0011	0.0988	0.1342	0.0292	0.0023	0.1282	0.0206	0.003	0.0031	0.0033	0.0011	0.0375	0.0267	0.0339	0.0806	0.0167	0.0869	0.0012
11	rs59218290	131807633	0.81	0.946104684087093	0.84	0.397589870063919	0.000686159190068887	0.03982596682484	0.0185	0.019	0.0207	0.0024	0.1627	0.0049	0.0034	0.0553	0.0011	0.0988	0.1342	0.0292	0.0023	0.1282	0.0206	0.003	0.0031	0.0033	0.0011	0.0375	0.0266	0.0339	0.0806	0.0167	0.0869	0.0012
11	rs12578082	131811336	0.81	0.946104684087093	0.84	0.397589870063919	0.00105873253530627	0.0431930576895719	0.0185	0.019	0.0208	0.0023	0.1624	0.005	0.0034	0.0552	0.0012	0.0988	0.1337	0.0293	0.0023	0.1284	0.0207	0.003	0.0031	0.0034	0.0011	0.0378	0.0266	0.034	0.0806	0.0167	0.087	0.0012
11	rs498311	131812883	0.81	0.946104684087093	0.84	0.397589870063919	0.0011433330405748	0.044458155480837	0.0185	0.019	0.0208	0.0023	0.1623	0.005	0.0034	0.0552	0.0012	0.0988	0.1335	0.0293	0.0022	0.1285	0.0208	0.003	0.0031	0.0033	0.0011	0.0379	0.0266	0.0341	0.0806	0.0167	0.087	0.0012
11	rs496368	131813107	0.81	0.946104684087093	0.84	0.397589870063919	0.00113869782851174	0.0449222099932158	0.0185	0.019	0.0208	0.0023	0.1623	0.005	0.0034	0.0552	0.0012	0.0988	0.1335	0.0293	0.0022	0.1285	0.0208	0.003	0.0031	0.0033	0.0011	0.0379	0.0266	0.0341	0.0806	0.0167	0.087	0.0012
11	rs12224080	131816849	0.8	1.01658215824445	0.84	0.397589870063919	0.00214385700205366	0.0753165075465166	0.0187	0.0191	0.0207	0.0024	0.1617	0.005	0.0034	0.0551	0.0013	0.0978	0.1324	0.0292	0.0023	0.1295	0.0212	0.0029	0.0031	0.0033	0.0011	0.039	0.0269	0.035	0.0805	0.0168	0.0857	0.0012
11	rs117496029	131817738	0.8	1.01658215824445	0.84	0.397589870063919	0.00213458983432191	0.0752440170072701	0.0187	0.0191	0.0207	0.0024	0.1617	0.005	0.0034	0.0551	0.0013	0.0978	0.1324	0.0292	0.0023	0.1295	0.0212	0.0029	0.0031	0.0033	0.0011	0.039	0.0268	0.035	0.0806	0.0168	0.0857	0.0012
11	rs502327	131818811	0.8	1.01658215824445	0.84	0.397589870063919	0.00210393190146227	0.075026717366591	0.0187	0.0191	0.0207	0.0024	0.1618	0.005	0.0034	0.0551	0.0013	0.0978	0.1323	0.0292	0.0023	0.1295	0.0212	0.0029	0.0031	0.0033	0.0011	0.039	0.0268	0.035	0.0806	0.0168	0.0857	0.0012
11	rs77872817	131819529	0.8	1.01658215824445	0.84	0.397589870063919	0.002119216231989	0.0747373861482215	0.0187	0.0191	0.0207	0.0024	0.1618	0.005	0.0034	0.0551	0.0013	0.0978	0.1323	0.0292	0.0023	0.1295	0.0212	0.0029	0.0031	0.0033	0.0011	0.039	0.0268	0.035	0.0806	0.0168	0.0857	0.0012
11	rs12792430	131821297	0.8	1.01658215824445	0.84	0.397589870063919	0.00231792452599371	0.0735846631205434	0.0187	0.0191	0.0207	0.0024	0.1618	0.005	0.0034	0.0551	0.0013	0.0978	0.1323	0.0292	0.0023	0.1297	0.0212	0.0029	0.0031	0.0033	0.0011	0.039	0.0267	0.0351	0.0806	0.0168	0.0856	0.0012
11	rs11222849	131822439	0.8	1.01658215824445	0.84	0.397589870063919	0.00243728453090611	0.0756067560778512	0.0187	0.0192	0.0207	0.0024	0.1617	0.005	0.0034	0.0551	0.0013	0.0977	0.1322	0.0292	0.0023	0.1298	0.0213	0.0029	0.003	0.0033	0.0011	0.0391	0.0266	0.0351	0.0807	0.0169	0.0856	0.0012
11	rs652954	131822978	0.8	1.01658215824445	0.84	0.397589870063919	0.00247698965538402	0.0732259513449364	0.0187	0.0192	0.0207	0.0024	0.1617	0.005	0.0034	0.0551	0.0013	0.0977	0.1322	0.0292	0.0023	0.1298	0.0213	0.0029	0.003	0.0033	0.0011	0.0391	0.0266	0.0351	0.0807	0.0168	0.0855	0.0012
11	rs34967865	131834341	0.8	1.01658215824445	0.85	0.356744695657816	0.00338379487693018	0.0691880425746781	0.0187	0.0192	0.0207	0.0024	0.1613	0.0051	0.0035	0.0551	0.0014	0.0977	0.1318	0.0289	0.0023	0.1302	0.0214	0.0029	0.0031	0.0033	0.0011	0.0393	0.0262	0.0353	0.081	0.0168	0.0853	0.0013
11	rs78910523	131836896	0.8	1.01658215824445	0.85	0.356744695657816	0.00381387132507975	0.0700302302099865	0.0187	0.0192	0.0207	0.0024	0.161	0.0051	0.0035	0.0551	0.0014	0.0976	0.1316	0.0288	0.0024	0.1305	0.0215	0.0029	0.0031	0.0033	0.0011	0.0395	0.0259	0.0354	0.0812	0.0169	0.0852	0.0013
11	rs5005275	131838247	0.8	1.01658215824445	0.87	0.283849475516541	0.00396054762717127	0.0710181248424649	0.0187	0.0192	0.0207	0.0025	0.1609	0.0051	0.0035	0.0551	0.0014	0.0976	0.1315	0.0287	0.0024	0.1306	0.0216	0.0029	0.0031	0.0033	0.0011	0.0395	0.0258	0.0355	0.0812	0.0169	0.0852	0.0013
11	rs12292440	131839565	0.8	1.01658215824445	0.87	0.283849475516541	0.00420602800658345	0.0704529105358112	0.0187	0.0192	0.0207	0.0025	0.1608	0.0052	0.0036	0.0552	0.0014	0.0976	0.1314	0.0286	0.0024	0.1307	0.0216	0.0029	0.0031	0.0034	0.0011	0.0395	0.0257	0.0355	0.0813	0.0169	0.0851	0.0014
11	rs12575687	131840951	0.8	1.01658215824445	0.87	0.283849475516541	0.00509121280295249	0.0713014336840054	0.0187	0.0193	0.0206	0.0025	0.1605	0.0052	0.0036	0.0552	0.0015	0.0975	0.1313	0.0285	0.0025	0.1307	0.0217	0.0029	0.0031	0.0034	0.0012	0.0395	0.0257	0.0356	0.0813	0.017	0.085	0.0014
11	rs3345	131841569	0.8	1.01658215824445	0.87	0.283849475516541	0.00659347274782813	0.0806105214512356	0.0186	0.0194	0.0206	0.0025	0.1601	0.0051	0.0036	0.0551	0.0016	0.0974	0.1309	0.0284	0.0027	0.1309	0.0218	0.0029	0.0031	0.0035	0.0014	0.0395	0.0256	0.0357	0.0813	0.0171	0.0846	0.0015
11	rs2000586	131842562	0.79	1.09022720934348	0.87	0.283849475516541	0.00786938626803708	0.0977511031139931	0.0186	0.0195	0.0202	0.0026	0.1588	0.0051	0.0038	0.0548	0.0017	0.0965	0.1298	0.0283	0.003	0.1307	0.0224	0.0032	0.0036	0.0038	0.0015	0.04	0.0258	0.0365	0.0811	0.0178	0.084	0.0017
11	rs34501023	131842608	0.79	1.09022720934348	0.87	0.283849475516541	0.0097800426248305	0.0955072512731851	0.0185	0.0195	0.0202	0.0026	0.159	0.0051	0.0038	0.0548	0.0017	0.0961	0.1298	0.0281	0.003	0.1308	0.0224	0.0032	0.0036	0.0038	0.0015	0.0402	0.0258	0.0365	0.081	0.0178	0.0842	0.0017
11	rs75044152	131842705	0.79	1.09022720934348	0.87	0.283849475516541	0.0112081963327687	0.0967869462338897	0.0185	0.0195	0.0201	0.0026	0.1589	0.0051	0.0038	0.0548	0.0017	0.0961	0.1296	0.0281	0.003	0.1308	0.0225	0.0032	0.0036	0.0038	0.0015	0.0404	0.0259	0.0364	0.081	0.0179	0.0841	0.0017
11	rs55993772	131844839	0.78	1.16707263834179	0.87	0.283849475516541	0.0174699328892037	0.108852299542982	0.0182	0.0198	0.0197	0.0027	0.1582	0.0053	0.0039	0.0544	0.0019	0.0961	0.1294	0.0281	0.0034	0.1311	0.023	0.0033	0.004	0.0041	0.0017	0.0395	0.0261	0.0366	0.0813	0.0184	0.0829	0.0019
11	rs73031514	131845720	0.78	1.16707263834179	0.87	0.283849475516541	0.0184434322179737	0.110958399926122	0.018	0.0198	0.0197	0.0027	0.158	0.0053	0.004	0.0543	0.002	0.096	0.1293	0.0282	0.0035	0.1311	0.023	0.0033	0.0041	0.0042	0.0017	0.0394	0.0261	0.0366	0.0812	0.0185	0.0828	0.0019
11	rs111265260	131847899	0.78	1.16707263834179	0.87	0.283849475516541	0.0217751144851585	0.112399357610283	0.0178	0.0199	0.0196	0.0029	0.1576	0.0054	0.0041	0.0542	0.0021	0.0959	0.1291	0.0283	0.0037	0.131	0.0232	0.0034	0.0043	0.0043	0.0018	0.0393	0.0259	0.0368	0.081	0.0186	0.0825	0.002
11	rs71485708	131848471	0.78	1.16707263834179	0.87	0.283849475516541	0.0211662798936934	0.108516761928989	0.0178	0.02	0.0196	0.0029	0.1575	0.0054	0.0041	0.0541	0.0021	0.0959	0.1291	0.0284	0.0037	0.1309	0.0233	0.0034	0.0044	0.0043	0.0018	0.0393	0.0259	0.0368	0.081	0.0187	0.0824	0.002
11	rs11222856	131848924	0.78	1.16707263834179	0.87	0.283849475516541	0.021519159110682	0.107930529708158	0.0177	0.02	0.0196	0.003	0.1575	0.0054	0.0042	0.0541	0.0022	0.0959	0.129	0.0284	0.0037	0.131	0.0233	0.0034	0.0044	0.0044	0.0019	0.0393	0.0258	0.0369	0.0809	0.0188	0.0823	0.0021
11	rs56361772	131852596	0.78	1.16707263834179	0.87	0.283849475516541	0.0403237526182723	0.131762517932538	0.0177	0.0201	0.0193	0.0031	0.158	0.0057	0.0042	0.0538	0.0024	0.096	0.1274	0.0292	0.0039	0.1314	0.0237	0.0034	0.0044	0.0045	0.002	0.0393	0.0256	0.0367	0.0804	0.0193	0.0815	0.0022
11	rs73031519	131853954	0.78	1.16707263834179	0.87	0.283849475516541	0.044352443664539	0.133752393892403	0.0177	0.0201	0.0193	0.0031	0.1578	0.0057	0.0042	0.0535	0.0024	0.0962	0.1273	0.0292	0.0039	0.1315	0.0237	0.0033	0.0044	0.0046	0.002	0.0393	0.0256	0.0367	0.0804	0.0193	0.0814	0.0022
11	rs10791186	131855497	0.78	1.16707263834179	0.87	0.283849475516541	0.0482615562747403	0.135935670048262	0.0177	0.0202	0.0193	0.0032	0.1576	0.0057	0.0042	0.0531	0.0024	0.0964	0.1271	0.0293	0.004	0.1317	0.0238	0.0033	0.0044	0.0046	0.002	0.0393	0.0256	0.0367	0.0805	0.0193	0.0813	0.0022
11	rs10791187	131855536	0.78	1.16707263834179	0.87	0.283849475516541	0.0493268817316813	0.137764962141785	0.0177	0.0202	0.0193	0.0032	0.1575	0.0057	0.0043	0.0531	0.0024	0.0965	0.1272	0.0293	0.004	0.1317	0.0238	0.0034	0.0044	0.0046	0.002	0.0393	0.0255	0.0367	0.0805	0.0193	0.0813	0.0022
11	rs12797967	131855636	0.78	1.16707263834179	0.86	0.318862054747229	0.0497018298313489	0.139879689446341	0.0177	0.0202	0.0193	0.0032	0.1575	0.0057	0.0043	0.0531	0.0024	0.0965	0.1272	0.0293	0.004	0.1317	0.0239	0.0034	0.0044	0.0046	0.002	0.0393	0.0255	0.0367	0.0804	0.0193	0.0813	0.0022
11	rs1940584	131862413	0.78	1.16707263834179	0.86	0.318862054747229	0.0739438718856776	0.202297304811855	0.0177	0.0202	0.0194	0.0032	0.1574	0.0057	0.0043	0.053	0.0024	0.0963	0.127	0.0292	0.0041	0.1316	0.0239	0.0031	0.0044	0.0046	0.002	0.0393	0.0254	0.0367	0.0804	0.0194	0.0816	0.0022
11	rs73031540	131867316	0.78	1.16707263834179	0.86	0.318862054747229	0.117842887684321	0.195932062599051	0.0177	0.0205	0.0195	0.0033	0.157	0.0058	0.0046	0.0528	0.0024	0.0954	0.1262	0.0294	0.0045	0.1318	0.0241	0.0031	0.0045	0.0047	0.0021	0.0391	0.0253	0.0369	0.0799	0.0196	0.0817	0.0022
11	rs11604097	131869525	0.78	1.16707263834179	0.86	0.318862054747229	0.110517299847335	0.184730818391062	0.0177	0.0206	0.0196	0.0033	0.1569	0.0059	0.0047	0.0528	0.0024	0.095	0.126	0.0296	0.0045	0.1318	0.0243	0.0032	0.0045	0.0048	0.0021	0.0389	0.0253	0.0369	0.0797	0.0197	0.0818	0.0023
11	rs12419881	131870763	0.78	1.16707263834179	0.86	0.318862054747229	0.107150817587697	0.18922542205828	0.0177	0.0207	0.0198	0.0033	0.1568	0.0059	0.0047	0.0526	0.0024	0.0947	0.1258	0.0298	0.0045	0.1318	0.0245	0.0032	0.0045	0.0048	0.0022	0.0387	0.0252	0.037	0.0794	0.02	0.082	0.0023
11	rs61903476	131872236	0.76	1.33048581017907	0.86	0.318862054747229	0.197818380333989	0.446182630966478	0.0175	0.0224	0.021	0.004	0.1532	0.0069	0.0055	0.052	0.0026	0.0936	0.1221	0.0327	0.0049	0.1288	0.0275	0.004	0.0052	0.0055	0.0027	0.0354	0.0249	0.0383	0.076	0.0222	0.0832	0.0024
11	rs916579	131872637	0.75	1.41710951105961	0.86	0.318862054747229	0.253531540869502	0.571027513776995	0.0175	0.0228	0.0215	0.0042	0.1518	0.0072	0.0057	0.0519	0.0027	0.0931	0.1211	0.0335	0.0049	0.1278	0.0283	0.0042	0.0054	0.0056	0.0028	0.0344	0.0255	0.0386	0.0751	0.0229	0.0835	0.0024
11	rs503915	131873116	0.74	1.50704574407537	0.86	0.318862054747229	0.246075848609991	0.70487453523066	0.0168	0.0235	0.0228	0.0044	0.1524	0.0074	0.0058	0.0518	0.0025	0.0921	0.1204	0.0348	0.0049	0.1231	0.0293	0.0044	0.0057	0.0056	0.0028	0.0338	0.0266	0.0386	0.0739	0.0233	0.0852	0.0024
11	rs117407902	131873736	0.74	1.50704574407537	0.86	0.318862054747229	0.193469684205641	0.703981985795004	0.0165	0.0242	0.0231	0.0043	0.1562	0.0073	0.0056	0.0511	0.0022	0.092	0.1194	0.0354	0.0045	0.1231	0.0297	0.0042	0.0054	0.0051	0.0024	0.0329	0.0269	0.0381	0.0728	0.023	0.087	0.0022
11	rs2846129	131874317	0.73	1.60031838062949	0.86	0.318862054747229	0.168923572763161	0.618368732683002	0.0164	0.0244	0.0237	0.0043	0.159	0.0072	0.0055	0.051	0.0018	0.0927	0.1184	0.0358	0.0041	0.1227	0.0299	0.004	0.0052	0.0048	0.0021	0.0318	0.0268	0.0374	0.072	0.0228	0.089	0.002
11	rs75177138	131875557	0.73	1.60031838062949	0.86	0.318862054747229	0.158747741851115	0.595372209654372	0.0163	0.0243	0.0237	0.0042	0.1591	0.0071	0.0055	0.0509	0.0018	0.0925	0.1187	0.0358	0.004	0.1227	0.0297	0.004	0.0052	0.0047	0.002	0.0318	0.0269	0.0372	0.0729	0.0227	0.0891	0.0019
11	rs75393236	131875919	0.73	1.60031838062949	0.86	0.318862054747229	0.170057348481748	0.615050305177856	0.0165	0.0244	0.0236	0.0042	0.1589	0.0071	0.0055	0.0508	0.0018	0.0924	0.1185	0.0357	0.0041	0.1228	0.0297	0.004	0.0052	0.0047	0.002	0.0317	0.0269	0.0372	0.0731	0.0227	0.0892	0.002
11	rs11222861	131876044	0.73	1.60031838062949	0.86	0.318862054747229	0.168040883993482	0.610584326013425	0.0164	0.0244	0.0236	0.0042	0.1589	0.0071	0.0055	0.0508	0.0018	0.0924	0.1185	0.0357	0.0041	0.1228	0.0297	0.004	0.0052	0.0047	0.002	0.0317	0.0269	0.0372	0.0732	0.0227	0.0893	0.002
11	rs676323	131876878	0.73	1.60031838062949	0.86	0.318862054747229	0.161696139051417	0.609289195299234	0.0161	0.0244	0.0236	0.0042	0.1589	0.0071	0.0055	0.0508	0.0018	0.0924	0.1186	0.0357	0.004	0.1228	0.0296	0.0039	0.0051	0.0047	0.0019	0.0317	0.0269	0.0372	0.0738	0.0227	0.0895	0.0019
11	rs11222862	131877439	0.73	1.60031838062949	0.87	0.283849475516541	0.158066634130474	0.61015254340607	0.0159	0.0244	0.0237	0.0042	0.1588	0.0071	0.0055	0.0508	0.0018	0.0924	0.1187	0.0356	0.004	0.1228	0.0296	0.0039	0.0051	0.0046	0.0019	0.0316	0.0269	0.0372	0.0741	0.0227	0.0897	0.0019
11	rs1939380	131877903	0.73	1.60031838062949	0.87	0.283849475516541	0.153246887140418	0.582101722762819	0.0157	0.0243	0.0237	0.0041	0.1589	0.007	0.0054	0.0508	0.0017	0.0922	0.1183	0.0356	0.004	0.1225	0.0296	0.0039	0.005	0.0045	0.0019	0.0321	0.0273	0.0372	0.0743	0.0226	0.0906	0.0019
11	rs473154	131879261	0.73	1.60031838062949	0.88	0.251609301083599	0.130525554851311	0.5508602712543	0.0156	0.0242	0.0236	0.0041	0.1589	0.0069	0.0053	0.0506	0.0017	0.0921	0.1187	0.0357	0.0038	0.1223	0.0294	0.0038	0.0049	0.0044	0.0018	0.0322	0.0273	0.037	0.0749	0.0224	0.0915	0.0017
11	rs77067945	131880798	0.73	1.60031838062949	0.88	0.251609301083599	0.117757368682104	0.503232463579825	0.0156	0.0241	0.0235	0.004	0.159	0.0067	0.0053	0.0504	0.0015	0.0922	0.119	0.0355	0.0037	0.1223	0.0293	0.0037	0.0048	0.0042	0.0016	0.0321	0.0275	0.0369	0.0753	0.0222	0.0927	0.0016
11	rs11222864	131880863	0.73	1.60031838062949	0.88	0.251609301083599	0.111424084985996	0.503369734103132	0.0156	0.0241	0.0235	0.004	0.159	0.0067	0.0052	0.0503	0.0016	0.0922	0.119	0.0355	0.0038	0.1223	0.0293	0.0037	0.0048	0.0042	0.0016	0.032	0.0275	0.0369	0.0753	0.0222	0.0927	0.0016
11	rs649654	131881770	0.73	1.60031838062949	0.88	0.251609301083599	0.106533468834504	0.498023258645714	0.0156	0.024	0.0235	0.004	0.1591	0.0066	0.0052	0.0502	0.0015	0.0923	0.1191	0.0355	0.0037	0.1222	0.0292	0.0037	0.0048	0.004	0.0016	0.0319	0.0277	0.0369	0.0757	0.0221	0.0936	0.0015
11	rs2027782	131882016	0.73	1.60031838062949	0.88	0.251609301083599	0.111121315039576	0.50570478752156	0.0155	0.024	0.0235	0.004	0.1595	0.0066	0.0052	0.0501	0.0015	0.0923	0.119	0.0355	0.0038	0.1217	0.0293	0.0037	0.0048	0.004	0.0015	0.0319	0.0277	0.0369	0.0757	0.022	0.0938	0.0015
11	rs11222865	131882458	0.74	1.50704574407537	0.88	0.251609301083599	0.103875037490147	0.473808921264791	0.0156	0.024	0.0234	0.004	0.1595	0.0066	0.0052	0.0503	0.0015	0.0924	0.1189	0.035	0.0038	0.1218	0.0293	0.0037	0.0048	0.004	0.0015	0.032	0.0277	0.0368	0.0759	0.022	0.0939	0.0015
11	rs11525415	131888483	0.74	1.50704574407537	0.88	0.251609301083599	0.108094508360365	0.509556725914749	0.0157	0.024	0.0236	0.004	0.1595	0.0065	0.0051	0.0506	0.0015	0.092	0.1185	0.035	0.0038	0.1216	0.0296	0.0036	0.0047	0.0038	0.0016	0.032	0.0278	0.037	0.0761	0.0219	0.0939	0.0016
11	rs693599	131894134	0.74	1.50704574407537	0.88	0.251609301083599	0.113223563721642	0.506117140511513	0.0156	0.0239	0.0236	0.004	0.1595	0.0065	0.0051	0.0506	0.0015	0.0918	0.1187	0.0349	0.0038	0.1216	0.0298	0.0036	0.0047	0.0038	0.0016	0.0321	0.0278	0.0369	0.0762	0.0219	0.0938	0.0015
11	rs117456414	131895739	0.74	1.50704574407537	0.88	0.251609301083599	0.115012732626633	0.503507014144842	0.0156	0.024	0.0237	0.004	0.1596	0.0065	0.0051	0.0504	0.0015	0.0918	0.1188	0.0349	0.0038	0.1216	0.0297	0.0036	0.0047	0.0038	0.0016	0.0322	0.0278	0.0369	0.0763	0.0219	0.0938	0.0015
11	rs538255	131900183	0.74	1.50704574407537	0.88	0.251609301083599	0.115350123335725	0.488191322183654	0.0156	0.0239	0.0237	0.004	0.1597	0.0065	0.0051	0.0504	0.0015	0.0917	0.1189	0.0348	0.0038	0.1216	0.0297	0.0036	0.0047	0.0038	0.0016	0.0323	0.0278	0.0369	0.0764	0.0219	0.0936	0.0015
11	rs1939717	131900736	0.74	1.50704574407537	0.88	0.251609301083599	0.115350123335725	0.498023258645714	0.0156	0.0239	0.0237	0.004	0.1597	0.0065	0.0051	0.0504	0.0015	0.0917	0.1189	0.0348	0.0038	0.1216	0.0297	0.0036	0.0047	0.0038	0.0016	0.0324	0.0278	0.0369	0.0764	0.0219	0.0936	0.0015
11	rs11603571	131906048	0.74	1.50704574407537	0.88	0.251609301083599	0.109478786159723	0.506667077131375	0.0161	0.0238	0.024	0.0038	0.1595	0.0064	0.0051	0.0504	0.0015	0.0915	0.1188	0.0346	0.0037	0.1221	0.0295	0.0036	0.0046	0.0037	0.002	0.0322	0.0277	0.0369	0.0766	0.0217	0.0939	0.0016
11	rs11222883	131912229	0.74	1.50704574407537	0.88	0.251609301083599	0.121847014532726	0.506942102244803	0.0163	0.0237	0.0242	0.0036	0.1594	0.0064	0.0051	0.0504	0.0015	0.0914	0.1188	0.0346	0.0037	0.1224	0.0293	0.0035	0.0046	0.0036	0.0022	0.032	0.0276	0.0369	0.0767	0.0215	0.0939	0.0016
11	rs557194	131912915	0.74	1.50704574407537	0.88	0.251609301083599	0.123307362973676	0.505429932930083	0.0164	0.0238	0.0241	0.0036	0.1596	0.0064	0.0051	0.0504	0.0015	0.0915	0.1188	0.0344	0.0038	0.1225	0.0292	0.0035	0.0046	0.0035	0.0022	0.032	0.0276	0.0369	0.0768	0.0215	0.094	0.0016
11	rs35126921	131915088	0.74	1.50704574407537	0.88	0.251609301083599	0.116139730114968	0.479629885376143	0.0164	0.0238	0.0241	0.0036	0.1598	0.0063	0.0051	0.0504	0.0015	0.0915	0.1188	0.0343	0.0038	0.1227	0.0292	0.0035	0.0046	0.0035	0.0022	0.032	0.0275	0.0368	0.0768	0.0214	0.094	0.0016
11	rs73030373	131918244	0.74	1.50704574407537	0.88	0.251609301083599	0.116620748156945	0.451112377724515	0.0165	0.0238	0.0242	0.0035	0.1603	0.0063	0.005	0.0507	0.0015	0.0916	0.1189	0.0332	0.0039	0.1235	0.029	0.0034	0.0045	0.0035	0.0023	0.0319	0.0275	0.0365	0.077	0.0211	0.0938	0.0016
11	rs11222888	131920851	0.74	1.50704574407537	0.88	0.251609301083599	0.120946920900456	0.390751785231909	0.0167	0.0239	0.0243	0.0034	0.161	0.0062	0.0049	0.0508	0.0015	0.0917	0.1189	0.0321	0.004	0.1244	0.0287	0.0034	0.0044	0.0034	0.0024	0.0319	0.0275	0.0362	0.0772	0.0207	0.0939	0.0017
11	rs76447580	131924785	0.74	1.50704574407537	0.88	0.251609301083599	0.116819168986863	0.366203013095	0.0168	0.024	0.0243	0.0033	0.1618	0.0061	0.0048	0.0506	0.0015	0.0918	0.119	0.0318	0.004	0.1245	0.0286	0.0033	0.0044	0.0034	0.0024	0.0318	0.0274	0.0359	0.0773	0.0206	0.094	0.0017
11	rs80173267	131933385	0.75	1.41710951105961	0.88	0.251609301083599	0.122429881675441	0.353786640391894	0.0168	0.0241	0.0245	0.0033	0.1629	0.0059	0.0047	0.0504	0.0015	0.092	0.119	0.0314	0.0041	0.1245	0.0284	0.0033	0.0043	0.0033	0.0024	0.0317	0.0274	0.0355	0.0776	0.0204	0.094	0.0018
11	rs1790170	131934349	0.75	1.41710951105961	0.88	0.251609301083599	0.125192089264582	0.353911446553825	0.0168	0.0241	0.0245	0.0033	0.1629	0.0059	0.0047	0.0504	0.0015	0.092	0.119	0.0314	0.0041	0.1245	0.0284	0.0033	0.0043	0.0033	0.0024	0.0317	0.0274	0.0355	0.0776	0.0204	0.094	0.0018
11	rs1790172	131935863	0.75	1.41710951105961	0.88	0.251609301083599	0.12691515314992	0.350172753147174	0.0168	0.0242	0.0245	0.0034	0.1629	0.006	0.0047	0.0504	0.0015	0.092	0.1191	0.0314	0.0041	0.1244	0.0283	0.0033	0.0044	0.0033	0.0024	0.0317	0.0273	0.0355	0.0776	0.0204	0.094	0.0018
11	rs61901976	131936055	0.75	1.41710951105961	0.87	0.283849475516541	0.126974824251417	0.346569537558563	0.0168	0.0242	0.0245	0.0034	0.1629	0.006	0.0047	0.0504	0.0015	0.092	0.1191	0.0314	0.0041	0.1244	0.0284	0.0033	0.0044	0.0033	0.0024	0.0317	0.0273	0.0355	0.0776	0.0204	0.094	0.0018
11	rs1547898	131946681	0.75	1.41710951105961	0.87	0.283849475516541	0.121294861199871	0.31874315921305	0.0167	0.0245	0.0243	0.0033	0.1633	0.0059	0.0046	0.0503	0.0015	0.0918	0.1195	0.0313	0.0041	0.1248	0.028	0.0032	0.0043	0.0033	0.0024	0.0316	0.0274	0.0353	0.0781	0.0201	0.094	0.0017
11	rs73030401	131947318	0.75	1.41710951105961	0.87	0.283849475516541	0.119245083524578	0.311984515203109	0.0167	0.0245	0.0243	0.0033	0.1634	0.0059	0.0046	0.0504	0.0015	0.0917	0.1195	0.0313	0.0041	0.1248	0.028	0.0032	0.0043	0.0033	0.0024	0.0315	0.0274	0.0353	0.0782	0.0201	0.094	0.0018
11	rs111352088	131952058	0.75	1.41710951105961	0.86	0.318862054747229	0.111617021481058	0.308021951719163	0.0168	0.0245	0.0241	0.0032	0.1635	0.0058	0.0046	0.0505	0.0015	0.0917	0.1196	0.0312	0.0041	0.1248	0.0279	0.0032	0.0043	0.0033	0.0024	0.0315	0.0274	0.0352	0.0784	0.02	0.0941	0.0018
11	rs76315384	131961023	0.75	1.41710951105961	0.86	0.318862054747229	0.0995283262908434	0.291970733262023	0.0168	0.0248	0.0237	0.0031	0.164	0.0056	0.0044	0.0511	0.0014	0.0916	0.1202	0.0309	0.004	0.1246	0.0276	0.0031	0.0041	0.0032	0.0024	0.0312	0.0275	0.035	0.0794	0.0195	0.0943	0.0018
11	rs4483601	131970765	0.75	1.41710951105961	0.86	0.318862054747229	0.099399971302435	0.301927843427044	0.0168	0.0248	0.0236	0.0031	0.1641	0.0056	0.0043	0.0513	0.0014	0.0915	0.1204	0.0308	0.0039	0.1245	0.0275	0.0031	0.0041	0.0032	0.0024	0.0311	0.0275	0.0349	0.0797	0.0194	0.0943	0.0018
11	rs11222941	131985853	0.76	1.33048581017907	0.86	0.318862054747229	0.0933851573634652	0.286795616918561	0.0167	0.0249	0.0235	0.003	0.1642	0.0055	0.0043	0.0514	0.0014	0.0916	0.1208	0.0306	0.0039	0.1242	0.0274	0.003	0.004	0.0032	0.0023	0.0311	0.0275	0.0347	0.0801	0.0193	0.0946	0.002
11	rs57662446	131991192	0.76	1.33048581017907	0.85	0.356744695657816	0.0915949034356174	0.278156006481766	0.0167	0.0249	0.0236	0.003	0.1642	0.0055	0.0042	0.0515	0.0014	0.0917	0.1209	0.0306	0.0039	0.124	0.0274	0.003	0.004	0.0032	0.0023	0.031	0.0275	0.0346	0.0802	0.0192	0.0947	0.002
11	rs76624974	131992482	0.76	1.33048581017907	0.85	0.356744695657816	0.0882464102254914	0.275139778890467	0.0167	0.0249	0.0236	0.003	0.1641	0.0054	0.0042	0.0516	0.0014	0.0918	0.121	0.0306	0.0039	0.1238	0.0273	0.0029	0.004	0.0032	0.0023	0.031	0.0275	0.0344	0.0804	0.0191	0.0948	0.002
11	rs77942312	131993320	0.76	1.33048581017907	0.85	0.356744695657816	0.0867076229619077	0.275371436614559	0.0167	0.0249	0.0237	0.0029	0.164	0.0054	0.0041	0.0517	0.0015	0.0919	0.1211	0.0305	0.0039	0.1237	0.0273	0.0029	0.004	0.0032	0.0023	0.031	0.0276	0.0342	0.0805	0.0191	0.0949	0.0021
11	rs61121987	131996968	0.76	1.33048581017907	0.85	0.356744695657816	0.0812195198151081	0.266037737420555	0.0166	0.0249	0.0239	0.0029	0.1638	0.0054	0.004	0.0521	0.0015	0.0923	0.1215	0.0304	0.0039	0.1231	0.0272	0.0028	0.0039	0.0033	0.0023	0.0309	0.0276	0.0337	0.0809	0.0189	0.0953	0.0022
11	rs7106072	131997730	0.76	1.33048581017907	0.85	0.356744695657816	0.0823762750710291	0.27780746404759	0.0166	0.025	0.0239	0.0029	0.1638	0.0054	0.004	0.0521	0.0016	0.0924	0.1216	0.0303	0.0038	0.1231	0.0272	0.0028	0.0039	0.0033	0.0023	0.0309	0.0276	0.0336	0.081	0.0188	0.0954	0.0022
11	rs12291967	131997745	0.76	1.33048581017907	0.85	0.356744695657816	0.0820349653370204	0.277923629930956	0.0166	0.025	0.0239	0.0029	0.1638	0.0054	0.004	0.0521	0.0016	0.0924	0.1216	0.0303	0.0038	0.1231	0.0272	0.0028	0.0039	0.0033	0.0023	0.0309	0.0276	0.0336	0.081	0.0188	0.0954	0.0022
11	rs75709703	131999155	0.76	1.33048581017907	0.85	0.356744695657816	0.0755490683229485	0.257825700739154	0.0161	0.025	0.0239	0.0029	0.1634	0.0054	0.0039	0.0524	0.0016	0.0926	0.1219	0.03	0.0038	0.1232	0.027	0.0028	0.0039	0.0027	0.0023	0.0308	0.0276	0.0335	0.081	0.0197	0.0956	0.0023
11	rs112071029	131999229	0.76	1.33048581017907	0.86	0.318862054747229	0.075183268671831	0.258506954013813	0.0161	0.025	0.0239	0.0029	0.1634	0.0054	0.0039	0.0524	0.0016	0.0926	0.1219	0.03	0.0038	0.1232	0.027	0.0028	0.0039	0.0027	0.0023	0.0308	0.0276	0.0335	0.081	0.0197	0.0956	0.0023
11	rs7951627	131999693	0.76	1.33048581017907	0.86	0.318862054747229	0.0721515483901311	0.252170644269592	0.0161	0.025	0.0239	0.0028	0.1633	0.0054	0.0039	0.0526	0.0016	0.0926	0.1221	0.03	0.0038	0.1232	0.0269	0.0028	0.0039	0.0027	0.0023	0.0307	0.0276	0.0335	0.0811	0.0196	0.0957	0.0023
11	rs7480678	132002202	0.76	1.33048581017907	0.86	0.318862054747229	0.0772203154694318	0.238319010462656	0.0152	0.0253	0.0246	0.0027	0.1628	0.0054	0.0038	0.053	0.0016	0.0928	0.1231	0.0297	0.0036	0.1235	0.0262	0.0027	0.0039	0.0026	0.0023	0.0305	0.0277	0.0332	0.0813	0.0193	0.0963	0.0024
11	rs55898104	132003021	0.76	1.33048581017907	0.86	0.318862054747229	0.075505973507607	0.227114652465071	0.015	0.0254	0.0248	0.0027	0.1628	0.0053	0.0038	0.0531	0.0016	0.0928	0.1234	0.0295	0.0035	0.1234	0.0258	0.0026	0.0039	0.0025	0.0022	0.0302	0.0277	0.0336	0.0812	0.0192	0.097	0.0024
11	rs12797989	132010473	0.77	1.24714921571202	0.86	0.318862054747229	0.0733080297367319	0.222335677756069	0.015	0.0256	0.0256	0.0026	0.1626	0.005	0.0036	0.0532	0.0017	0.093	0.1246	0.0292	0.0033	0.1236	0.0253	0.0025	0.0037	0.0023	0.0022	0.0296	0.0276	0.0335	0.081	0.0188	0.0982	0.0024
11	rs11222954	132011513	0.77	1.24714921571202	0.86	0.318862054747229	0.0715049655132359	0.221254179915476	0.015	0.0256	0.0256	0.0026	0.1625	0.005	0.0036	0.0533	0.0017	0.0929	0.1247	0.0292	0.0032	0.1237	0.0253	0.0025	0.0037	0.0023	0.0021	0.0295	0.0276	0.0335	0.081	0.0187	0.0983	0.0024
11	rs7937053	132015077	0.77	1.24714921571202	0.86	0.318862054747229	0.068086594856415	0.219419599078099	0.015	0.0256	0.0255	0.0026	0.1624	0.0049	0.0036	0.0535	0.0017	0.0928	0.125	0.0292	0.0032	0.1237	0.0254	0.0025	0.0036	0.0023	0.0021	0.0293	0.0275	0.0334	0.0808	0.0187	0.0987	0.0024
11	rs10750500	132016822	0.77	1.24714921571202	0.86	0.318862054747229	0.0772859069287282	0.223093750891437	0.0149	0.0256	0.0256	0.0025	0.1621	0.0048	0.0035	0.0536	0.0019	0.0927	0.1251	0.0292	0.0032	0.1241	0.0253	0.0024	0.0036	0.0025	0.0023	0.0294	0.0275	0.0333	0.0808	0.0186	0.0987	0.0024
11	rs7937519	132017367	0.77	1.24714921571202	0.86	0.318862054747229	0.0750758988584313	0.221254179915476	0.0149	0.0256	0.0256	0.0025	0.162	0.0048	0.0035	0.0537	0.0019	0.0927	0.1252	0.0292	0.0032	0.124	0.0253	0.0025	0.0036	0.0024	0.0023	0.0294	0.0275	0.0333	0.0808	0.0186	0.0987	0.0024
11	rs80194973	132018304	0.77	1.24714921571202	0.82	0.488512084344485	0.0674440088078658	0.216623479164879	0.0149	0.0256	0.0256	0.0026	0.1619	0.0048	0.0035	0.0538	0.0019	0.0927	0.1254	0.0291	0.0031	0.124	0.0252	0.0025	0.0036	0.0024	0.0023	0.0294	0.0275	0.0333	0.0808	0.0185	0.0987	0.0024
11	rs7128383	132020453	0.77	1.24714921571202	0.82	0.488512084344485	0.0625983144201758	0.210003689127119	0.0149	0.0256	0.0257	0.0025	0.1617	0.0048	0.0035	0.0542	0.0019	0.0927	0.1256	0.029	0.0031	0.1241	0.025	0.0025	0.0036	0.0024	0.0023	0.0295	0.0275	0.0332	0.0808	0.0184	0.0986	0.0024
11	rs10791216	132034849	0.77	1.24714921571202	0.82	0.488512084344485	0.0528558756883972	0.186462995942521	0.015	0.0256	0.0258	0.0026	0.1613	0.0047	0.0035	0.0543	0.0019	0.0925	0.1263	0.0287	0.0031	0.1242	0.0248	0.0025	0.0037	0.0023	0.0022	0.0294	0.0274	0.0331	0.0813	0.0182	0.0986	0.0025
11	rs11222960	132035797	0.78	1.16707263834179	0.82	0.488512084344485	0.0446709350033813	0.18493431688321	0.0152	0.0256	0.0258	0.0026	0.1613	0.0047	0.0034	0.0544	0.0019	0.0926	0.1269	0.0286	0.0032	0.1245	0.0244	0.0025	0.0035	0.0023	0.0021	0.0292	0.0273	0.033	0.0812	0.0179	0.0987	0.0025
11	rs73038227	132039873	0.79	1.09022720934348	0.82	0.488512084344485	0.0357000944498575	0.141265183652703	0.0162	0.0257	0.0261	0.0022	0.1597	0.004	0.0031	0.0552	0.002	0.0945	0.1307	0.027	0.0033	0.1296	0.0214	0.0025	0.0027	0.0022	0.0017	0.028	0.0268	0.0319	0.0816	0.0155	0.0991	0.0029
11	rs4937678	132042576	0.79	1.09022720934348	0.82	0.488512084344485	0.0361976366341846	0.146106516385319	0.0162	0.0257	0.0261	0.0022	0.1597	0.0039	0.0031	0.0552	0.002	0.0945	0.1308	0.027	0.0033	0.1296	0.0214	0.0025	0.0027	0.0022	0.0017	0.028	0.0268	0.0319	0.0816	0.0155	0.0991	0.0029
11	rs35089351	132051737	0.79	1.09022720934348	0.82	0.488512084344485	0.0353236019435937	0.146856569611535	0.0163	0.0257	0.0263	0.0022	0.16	0.0038	0.003	0.0554	0.0019	0.0945	0.1313	0.0269	0.0033	0.1301	0.021	0.0024	0.0026	0.0022	0.0016	0.0277	0.0266	0.0317	0.0818	0.0153	0.0994	0.0029
11	rs4611215	132052492	0.79	1.09022720934348	0.82	0.488512084344485	0.0435107093951497	0.104604167606527	0.0163	0.0256	0.0264	0.0022	0.1601	0.0046	0.003	0.0566	0.0019	0.0942	0.1317	0.0267	0.0032	0.1302	0.0199	0.0024	0.0025	0.0021	0.0014	0.0275	0.0265	0.0312	0.0823	0.0151	0.0994	0.0028
11	rs4414228	132052588	0.79	1.09022720934348	0.81	0.53874877155386	0.0454970572117187	0.114189142361528	0.0164	0.0256	0.0264	0.0022	0.1603	0.0046	0.0029	0.0565	0.0018	0.094	0.1319	0.0264	0.0031	0.1302	0.02	0.0024	0.0024	0.0021	0.0014	0.0274	0.0265	0.0311	0.0823	0.0152	0.0998	0.0028
11	rs7123193	132055986	0.79	1.09022720934348	0.81	0.53874877155386	0.0697923740700397	0.126125596555621	0.0168	0.0254	0.0266	0.0017	0.1629	0.0042	0.0026	0.0566	0.0016	0.0937	0.1334	0.026	0.003	0.1302	0.0198	0.0022	0.0018	0.0019	0.0017	0.0267	0.0262	0.031	0.0829	0.0141	0.1002	0.0026
11	rs79905194	132056361	0.79	1.09022720934348	0.81	0.53874877155386	0.0706349758292628	0.127637644228946	0.0167	0.0255	0.0266	0.0017	0.1629	0.0042	0.0026	0.0566	0.0016	0.0937	0.1334	0.0261	0.003	0.1303	0.0198	0.0023	0.0018	0.0019	0.0017	0.0267	0.0262	0.031	0.0828	0.0141	0.1002	0.0026
11	rs10894519	132056716	0.8	1.01658215824445	0.8	0.592267592767429	0.0715257640171312	0.129783684666307	0.0167	0.0255	0.0266	0.0017	0.163	0.0042	0.0026	0.0566	0.0016	0.0936	0.1334	0.0261	0.003	0.1303	0.0198	0.0023	0.0018	0.0019	0.0017	0.0267	0.0262	0.031	0.0828	0.0141	0.1003	0.0026
11	rs77315613	132057296	0.8	1.01658215824445	0.8	0.592267592767429	0.0721724688804717	0.129156384421909	0.0167	0.0255	0.0266	0.0017	0.163	0.0042	0.0026	0.0566	0.0016	0.0936	0.1334	0.0261	0.003	0.1303	0.0198	0.0023	0.0018	0.0019	0.0017	0.0267	0.0262	0.031	0.0828	0.0141	0.1002	0.0026
11	rs73038263	132058362	0.8	1.01658215824445	0.8	0.592267592767429	0.0723190226037733	0.127726796987499	0.0167	0.0255	0.0266	0.0017	0.163	0.0042	0.0026	0.0566	0.0016	0.0936	0.1335	0.0261	0.003	0.1303	0.0198	0.0023	0.0018	0.0019	0.0017	0.0267	0.0262	0.0311	0.0828	0.0141	0.1002	0.0026
11	rs12222018	132059238	0.79	1.09022720934348	0.8	0.592267592767429	0.0721515483901311	0.127192227947889	0.0167	0.0255	0.0266	0.0017	0.163	0.0042	0.0026	0.0566	0.0016	0.0936	0.1335	0.0261	0.003	0.1303	0.0198	0.0023	0.0018	0.0019	0.0017	0.0267	0.0262	0.0311	0.0828	0.0141	0.1002	0.0026
11	rs12807489	132069863	0.8	1.01658215824445	0.8	0.592267592767429	0.0705937204596448	0.123649852477956	0.0166	0.0255	0.0265	0.0017	0.1632	0.0042	0.0026	0.0566	0.0015	0.0936	0.1336	0.0261	0.003	0.1303	0.0198	0.0023	0.0018	0.0019	0.0016	0.0267	0.0261	0.0311	0.0827	0.0141	0.1002	0.0026
11	rs78011754	132075117	0.8	1.01658215824445	0.8	0.592267592767429	0.0708001542170723	0.117627900970223	0.0165	0.0254	0.0264	0.0017	0.1637	0.0042	0.0025	0.0565	0.0015	0.0936	0.1341	0.0261	0.003	0.1302	0.0197	0.0024	0.0017	0.0018	0.0016	0.0265	0.0261	0.0312	0.0827	0.0141	0.1003	0.0026
11	rs74612198	132077888	0.8	1.01658215824445	0.81	0.53874877155386	0.0710069803808106	0.117195942938933	0.0164	0.0254	0.0264	0.0017	0.1639	0.0042	0.0025	0.0565	0.0015	0.0936	0.1342	0.026	0.003	0.1301	0.0196	0.0024	0.0017	0.0018	0.0016	0.0265	0.0261	0.0312	0.0826	0.0141	0.1003	0.0026
11	rs3099761	132079862	0.8	1.01658215824445	0.81	0.53874877155386	0.0717965024386725	0.116937056920894	0.0164	0.0254	0.0264	0.0017	0.164	0.0042	0.0025	0.0565	0.0015	0.0936	0.1343	0.026	0.003	0.1301	0.0196	0.0024	0.0017	0.0018	0.0016	0.0265	0.0261	0.0312	0.0826	0.0141	0.1003	0.0026
11	rs116909718	132082816	0.8	1.01658215824445	0.8	0.592267592767429	0.0665074237686023	0.106845058101914	0.0162	0.0251	0.0262	0.0017	0.1642	0.0041	0.0025	0.0569	0.0014	0.0936	0.1346	0.0259	0.003	0.13	0.0195	0.0024	0.0017	0.0017	0.0016	0.0264	0.0262	0.0315	0.0825	0.0141	0.1004	0.0026
11	rs12787364	132091589	0.8	1.01658215824445	0.8	0.592267592767429	0.0628655585321336	0.0959863518267054	0.0161	0.0245	0.0262	0.0017	0.1644	0.0041	0.0024	0.0577	0.0013	0.0936	0.1349	0.0256	0.003	0.1299	0.0193	0.0024	0.0016	0.0017	0.0016	0.0263	0.0262	0.0321	0.0822	0.0141	0.1003	0.0025
11	rs117789574	132093729	0.8	1.01658215824445	0.8	0.592267592767429	0.0620850324628535	0.0936003114649581	0.0161	0.0242	0.0262	0.0017	0.1646	0.0041	0.0024	0.0579	0.0013	0.0936	0.135	0.0256	0.003	0.1299	0.0192	0.0024	0.0016	0.0017	0.0016	0.0262	0.0263	0.0323	0.0821	0.014	0.1003	0.0025
11	rs3133888	132101107	0.8	1.01658215824445	0.79	0.649136622646432	0.0664875895267061	0.0862026536973973	0.016	0.0239	0.0266	0.0017	0.1647	0.0041	0.0024	0.0583	0.0013	0.0933	0.1352	0.0254	0.003	0.1298	0.0191	0.0026	0.0016	0.0016	0.0016	0.0262	0.0263	0.0325	0.0819	0.014	0.1003	0.0025
11	rs61906029	132101199	0.8	1.01658215824445	0.79	0.649136622646432	0.0665471038792138	0.086126079961349	0.016	0.0239	0.0266	0.0017	0.1647	0.0041	0.0024	0.0583	0.0013	0.0933	0.1352	0.0254	0.003	0.1299	0.0191	0.0026	0.0016	0.0016	0.0016	0.0262	0.0263	0.0325	0.0819	0.014	0.1004	0.0025
11	rs113735241	132107598	0.8	1.01658215824445	0.79	0.649136622646432	0.0665867994938266	0.0845243513721715	0.0158	0.0237	0.0266	0.0017	0.1647	0.0041	0.0024	0.0587	0.0013	0.0933	0.1354	0.0253	0.0031	0.1299	0.019	0.0026	0.0016	0.0016	0.0016	0.0265	0.0262	0.0325	0.0819	0.0139	0.1002	0.0025
11	rs3099800	132122159	0.8	1.01658215824445	0.79	0.649136622646432	0.0748614567741514	0.0809089168701184	0.0158	0.0234	0.0269	0.0016	0.1646	0.0041	0.0023	0.0588	0.0013	0.0931	0.1361	0.0248	0.0031	0.1296	0.019	0.0026	0.0016	0.0016	0.0016	0.0266	0.0261	0.0328	0.082	0.0139	0.1003	0.0025
11	rs4937688	132135496	0.8	1.01658215824445	0.79	0.649136622646432	0.0771984596254555	0.100015331350576	0.0153	0.0235	0.0269	0.0016	0.1646	0.004	0.0018	0.059	0.0012	0.0925	0.1368	0.0245	0.0031	0.1301	0.0188	0.0026	0.0015	0.0017	0.0016	0.0268	0.0259	0.0331	0.0818	0.0144	0.1006	0.0025
11	rs117751469	132138056	0.81	0.946104684087093	0.79	0.649136622646432	0.0773953057974636	0.100665969971369	0.0153	0.0235	0.0269	0.0016	0.1647	0.004	0.0018	0.059	0.0012	0.0924	0.1368	0.0245	0.0031	0.13	0.0188	0.0026	0.0015	0.0017	0.0016	0.0268	0.0258	0.0331	0.0818	0.0144	0.1006	0.0025
11	rs3099775	132138675	0.81	0.946104684087093	0.79	0.649136622646432	0.0776363344076961	0.101155027840316	0.0153	0.0235	0.027	0.0016	0.1647	0.004	0.0018	0.059	0.0012	0.0924	0.1368	0.0245	0.0031	0.13	0.0188	0.0026	0.0015	0.0017	0.0016	0.0268	0.0258	0.0331	0.0818	0.0144	0.1006	0.0025
11	rs73042085	132148333	0.81	0.946104684087093	0.79	0.649136622646432	0.0756353056207533	0.0971882224860219	0.0152	0.0234	0.027	0.0016	0.1647	0.0039	0.0018	0.059	0.0012	0.0923	0.1369	0.0244	0.0031	0.1299	0.0187	0.0026	0.0015	0.0017	0.0016	0.0269	0.0257	0.0332	0.0817	0.0144	0.1008	0.0025
11	rs36161267	132150262	0.81	0.946104684087093	0.79	0.649136622646432	0.0748400343794196	0.101155027840316	0.0152	0.0234	0.027	0.0016	0.1647	0.0039	0.0018	0.059	0.0012	0.0923	0.1369	0.0244	0.0031	0.1299	0.0187	0.0026	0.0015	0.0017	0.0016	0.0269	0.0257	0.0332	0.0817	0.0144	0.1008	0.0025
11	rs118052337	132152032	0.81	0.946104684087093	0.79	0.649136622646432	0.0743697445458666	0.10017783667289	0.0153	0.0235	0.0271	0.0016	0.1646	0.0039	0.0018	0.059	0.0012	0.0924	0.137	0.0244	0.0031	0.13	0.0187	0.0026	0.0015	0.0017	0.0016	0.0269	0.0257	0.0332	0.0815	0.0144	0.1009	0.0025
11	rs7934599	132156872	0.81	0.946104684087093	0.79	0.649136622646432	0.0701204107916711	0.0954274929429257	0.0153	0.0236	0.0271	0.0016	0.1644	0.0039	0.0017	0.0592	0.0012	0.0926	0.1372	0.0245	0.003	0.1301	0.0186	0.0027	0.0015	0.0017	0.0016	0.0269	0.0256	0.0331	0.0812	0.0144	0.101	0.0024
11	rs12293070	132163504	0.81	0.946104684087093	0.79	0.649136622646432	0.0754198315358108	0.0922587702781555	0.0152	0.0235	0.0272	0.0016	0.1645	0.0039	0.0017	0.0594	0.0012	0.0925	0.1377	0.0244	0.003	0.1299	0.0184	0.0028	0.0015	0.0017	0.0016	0.0266	0.0257	0.033	0.0812	0.0143	0.101	0.0024
11	rs118053456	132164389	0.81	0.946104684087093	0.79	0.649136622646432	0.0719216828771429	0.0936003114649581	0.0152	0.0235	0.0273	0.0016	0.1644	0.0039	0.0017	0.0595	0.0012	0.0925	0.1378	0.0244	0.003	0.1299	0.0184	0.0027	0.0015	0.0017	0.0015	0.0266	0.0258	0.033	0.0812	0.0143	0.101	0.0024
11	rs74652599	132165373	0.81	0.946104684087093	0.79	0.649136622646432	0.0708828375814122	0.0948699198630098	0.0152	0.0235	0.0273	0.0015	0.1644	0.0038	0.0017	0.0595	0.0012	0.0925	0.1379	0.0244	0.003	0.13	0.0184	0.0027	0.0015	0.0017	0.0015	0.0265	0.0258	0.033	0.0812	0.0143	0.1009	0.0024
11	rs3133896	132165996	0.81	0.946104684087093	0.79	0.649136622646432	0.0701409463693435	0.0962262556519893	0.0152	0.0235	0.0273	0.0015	0.1644	0.0038	0.0017	0.0596	0.0012	0.0925	0.138	0.0244	0.003	0.13	0.0183	0.0027	0.0015	0.0016	0.0015	0.0265	0.0259	0.0329	0.0812	0.0143	0.101	0.0024
11	rs12284625	132167601	0.81	0.946104684087093	0.79	0.649136622646432	0.0678853587343009	0.0913164243517505	0.0151	0.0235	0.0273	0.0016	0.1641	0.0038	0.0017	0.0597	0.0012	0.0924	0.1383	0.0243	0.0029	0.1302	0.0182	0.0027	0.0016	0.0016	0.0015	0.0264	0.0259	0.0329	0.0812	0.0143	0.101	0.0023
11	rs117130321	132167924	0.81	0.946104684087093	0.79	0.649136622646432	0.0673839705283323	0.0905340721375833	0.0151	0.0235	0.0273	0.0016	0.1641	0.0038	0.0017	0.0598	0.0012	0.0923	0.1383	0.0243	0.0029	0.1302	0.0182	0.0027	0.0016	0.0016	0.0015	0.0264	0.0259	0.0329	0.0812	0.0143	0.101	0.0023
11	rs74327007	132168455	0.81	0.946104684087093	0.78	0.709419594942363	0.0652850199605912	0.0894432810971409	0.0151	0.0235	0.0273	0.0016	0.1641	0.0038	0.0017	0.0598	0.0012	0.0923	0.1384	0.0243	0.0029	0.1302	0.0182	0.0027	0.0016	0.0016	0.0015	0.0264	0.0259	0.0329	0.0812	0.0143	0.101	0.0023
11	rs3133913	132181636	0.82	0.87875982057053	0.75	0.911329023803182	0.0722980745391873	0.0604061116483617	0.0145	0.0226	0.028	0.0019	0.1583	0.0031	0.0019	0.0633	0.0011	0.0909	0.1438	0.0234	0.0021	0.1327	0.016	0.0031	0.0019	0.0014	0.0013	0.0261	0.0265	0.0335	0.081	0.0142	0.1019	0.0013
11	rs895924	132184339	0.82	0.87875982057053	0.75	0.911329023803182	0.0738376510674263	0.0636827564770912	0.0144	0.0226	0.028	0.0019	0.1582	0.003	0.0019	0.0633	0.0011	0.0908	0.1441	0.0234	0.002	0.1327	0.016	0.0032	0.0019	0.0013	0.0012	0.0262	0.0265	0.0335	0.081	0.0144	0.102	0.0013
11	rs73028629	132187384	0.82	0.87875982057053	0.74	0.985826031678479	0.0730546886323796	0.0647003949659433	0.0143	0.0223	0.028	0.0019	0.1582	0.0029	0.0019	0.0634	0.0011	0.0908	0.1444	0.0235	0.002	0.1329	0.0158	0.0032	0.0019	0.0013	0.0012	0.0262	0.0265	0.0335	0.0808	0.0144	0.102	0.0013
11	rs73028637	132188738	0.82	0.87875982057053	0.74	0.985826031678479	0.0737951904296843	0.0649047369682324	0.0143	0.0223	0.028	0.0019	0.1582	0.0029	0.0019	0.0634	0.0011	0.0907	0.1445	0.0235	0.002	0.133	0.0158	0.0033	0.0019	0.0013	0.0012	0.0263	0.0264	0.0335	0.0808	0.0144	0.1021	0.0013
11	rs77119047	132196870	0.82	0.87875982057053	0.73	1.06399829815523	0.0753552667519999	0.0622695120060859	0.0142	0.0222	0.028	0.0019	0.1582	0.0029	0.002	0.0635	0.0011	0.0906	0.1448	0.0234	0.002	0.1333	0.0157	0.0033	0.0019	0.0014	0.0012	0.0263	0.0264	0.0335	0.0807	0.0143	0.1021	0.0013
11	rs564895	132203222	0.82	0.87875982057053	0.73	1.06399829815523	0.0772203154694318	0.0594177684161	0.0142	0.0221	0.028	0.0018	0.1582	0.0028	0.002	0.0636	0.0011	0.0905	0.145	0.0234	0.0019	0.1335	0.0156	0.0034	0.0019	0.0014	0.0012	0.0263	0.0263	0.0335	0.0806	0.0143	0.1022	0.0012
11	rs138401779	132205008	0.82	0.87875982057053	0.73	1.06399829815523	0.0779877837248247	0.0613348109297567	0.0142	0.0221	0.028	0.0018	0.1582	0.0028	0.002	0.0636	0.0011	0.0905	0.145	0.0234	0.0019	0.1335	0.0155	0.0034	0.0019	0.0014	0.0012	0.0263	0.0263	0.0335	0.0806	0.0143	0.1022	0.0012
11	rs1839315	132217012	0.82	0.87875982057053	0.73	1.06399829815523	0.0840272016487738	0.0619350029534226	0.014	0.0218	0.028	0.0018	0.1583	0.0026	0.002	0.0638	0.001	0.0903	0.1455	0.0234	0.0018	0.134	0.0153	0.0035	0.0019	0.0014	0.0011	0.0264	0.0261	0.0335	0.0804	0.0143	0.1022	0.0012
11	rs74618079	132221237	0.82	0.87875982057053	0.73	1.06399829815523	0.0869668243518729	0.0638857404064713	0.014	0.0217	0.028	0.0018	0.1583	0.0026	0.002	0.0638	0.001	0.0903	0.1456	0.0234	0.0018	0.1342	0.0152	0.0035	0.0019	0.0014	0.0011	0.0265	0.0261	0.0335	0.0805	0.0143	0.1023	0.0012
11	rs480797	132225869	0.83	0.81451029553121	0.72	1.14588815616863	0.102065031917867	0.0754615745563616	0.0138	0.0214	0.028	0.0018	0.1586	0.0024	0.0021	0.0639	0.001	0.0902	0.1463	0.0234	0.0016	0.1351	0.0148	0.0035	0.0018	0.0013	0.001	0.0266	0.0258	0.0334	0.0806	0.0142	0.1024	0.0011
11	rs66536377	132228201	0.83	0.81451029553121	0.72	1.14588815616863	0.105438462080096	0.0752440170072701	0.0138	0.0214	0.028	0.0018	0.1585	0.0023	0.0021	0.0639	0.001	0.0902	0.1464	0.0234	0.0015	0.1352	0.0148	0.0035	0.0018	0.0014	0.001	0.0266	0.0258	0.0334	0.0805	0.0142	0.1025	0.0011
11	rs117744949	132237087	0.83	0.81451029553121	0.72	1.14588815616863	0.111231354384498	0.0817318068571982	0.0138	0.0215	0.028	0.0018	0.1583	0.0022	0.0021	0.0639	0.001	0.0902	0.1465	0.0233	0.0015	0.1353	0.0148	0.0035	0.0018	0.0014	0.001	0.0267	0.0258	0.0333	0.0805	0.0142	0.1027	0.0011
11	rs4937696	132244630	0.83	0.81451029553121	0.72	1.14588815616863	0.111699771588416	0.0808342760944891	0.0138	0.0215	0.028	0.0018	0.1583	0.0022	0.0021	0.0639	0.001	0.0902	0.1465	0.0233	0.0015	0.1353	0.0148	0.0035	0.0018	0.0014	0.001	0.0267	0.0258	0.0333	0.0805	0.0142	0.1028	0.0011
11	rs11223049	132261973	0.83	0.81451029553121	0.72	1.14588815616863	0.109288141731252	0.0791252688413024	0.0138	0.0215	0.028	0.0018	0.1583	0.0022	0.0021	0.0639	0.001	0.0902	0.1465	0.0233	0.0015	0.1352	0.0147	0.0035	0.0018	0.0014	0.001	0.0268	0.0257	0.0333	0.0805	0.0142	0.1027	0.0011
11	rs11223050	132262559	0.83	0.81451029553121	0.72	1.14588815616863	0.109342590600793	0.0793473405908469	0.0138	0.0215	0.028	0.0018	0.1583	0.0022	0.0021	0.0639	0.001	0.0902	0.1465	0.0234	0.0015	0.1352	0.0147	0.0035	0.0018	0.0014	0.001	0.0268	0.0258	0.0333	0.0805	0.0142	0.1027	0.0011
11	rs76016387	132263110	0.83	0.81451029553121	0.72	1.14588815616863	0.11054471099297	0.0797922432827434	0.0138	0.0215	0.028	0.0018	0.1583	0.0022	0.0021	0.0639	0.001	0.0902	0.1465	0.0234	0.0015	0.1352	0.0147	0.0035	0.0018	0.0014	0.001	0.0268	0.0257	0.0333	0.0805	0.0141	0.1027	0.0011
11	rs77603310	132265228	0.83	0.81451029553121	0.72	1.14588815616863	0.109587818096263	0.0814321838693286	0.0138	0.0215	0.028	0.0018	0.1582	0.0022	0.0021	0.0639	0.001	0.0902	0.1466	0.0233	0.0015	0.1352	0.0147	0.0035	0.0018	0.0014	9e-04	0.0269	0.0257	0.0332	0.0805	0.0141	0.1027	0.0011
11	rs11223053	132266234	0.83	0.81451029553121	0.72	1.14588815616863	0.108229740004121	0.0827839899811906	0.0138	0.0215	0.028	0.0018	0.1582	0.0022	0.0021	0.064	0.001	0.0901	0.1466	0.0233	0.0015	0.1352	0.0147	0.0035	0.0018	0.0014	9e-04	0.027	0.0256	0.0332	0.0805	0.0141	0.1026	0.0011
11	rs35226152	132272299	0.83	0.81451029553121	0.72	1.14588815616863	0.105092730982076	0.0797922432827434	0.0138	0.0215	0.028	0.0018	0.158	0.0023	0.0021	0.064	0.001	0.0902	0.1467	0.0232	0.0015	0.1352	0.0146	0.0035	0.0018	0.0014	9e-04	0.0274	0.0255	0.0331	0.0806	0.014	0.1026	0.0011
11	rs10894550	132272791	0.83	0.81451029553121	0.72	1.14588815616863	0.104774220740859	0.0880485892603067	0.0138	0.0215	0.028	0.0018	0.1579	0.0023	0.0022	0.064	0.001	0.0902	0.1468	0.0232	0.0015	0.1352	0.0146	0.0035	0.0018	0.0014	9e-04	0.0275	0.0255	0.0331	0.0805	0.014	0.1027	0.0011
11	rs117184470	132275455	0.83	0.81451029553121	0.71	1.23153511570326	0.102666164576812	0.0899880188312368	0.0137	0.0215	0.028	0.0018	0.1576	0.0022	0.0021	0.0639	0.001	0.0903	0.147	0.0231	0.0015	0.1353	0.0146	0.0035	0.0018	0.0014	9e-04	0.0277	0.0254	0.033	0.0803	0.0141	0.103	0.0011
11	rs77665292	132293922	0.83	0.81451029553121	0.71	1.23153511570326	0.103769568130063	0.0934420856303372	0.0137	0.0216	0.028	0.0018	0.1573	0.0022	0.0021	0.0639	0.001	0.0904	0.1474	0.0229	0.0015	0.1354	0.0145	0.0035	0.0018	0.0014	8e-04	0.028	0.0253	0.0328	0.0802	0.014	0.1033	0.001
11	rs7926384	132309911	0.83	0.81451029553121	0.71	1.23153511570326	0.106882133226998	0.0992853330339098	0.0136	0.0215	0.0281	0.0018	0.1573	0.0023	0.0021	0.0639	9e-04	0.0905	0.1476	0.0228	0.0014	0.1355	0.0144	0.0035	0.0018	0.0013	8e-04	0.0281	0.0253	0.0327	0.0801	0.014	0.1035	0.0011
11	rs58939311	132317571	0.83	0.81451029553121	0.7	1.32097605551375	0.108419240227292	0.0887448420242595	0.0137	0.0215	0.0281	0.0018	0.157	0.0023	0.0021	0.0639	9e-04	0.0906	0.1479	0.0226	0.0014	0.1356	0.0143	0.0035	0.0018	0.0013	8e-04	0.0284	0.0252	0.0326	0.0799	0.0139	0.1038	0.001
11	rs7929377	132323368	0.83	0.81451029553121	0.7	1.32097605551375	0.11280672210799	0.0916301132588253	0.0137	0.0214	0.0282	0.0018	0.156	0.0023	0.0022	0.0638	8e-04	0.0908	0.1491	0.0221	0.0013	0.1357	0.014	0.0035	0.0018	0.0013	8e-04	0.0291	0.025	0.0323	0.0796	0.0139	0.1043	0.001
11	rs2508967	132324239	0.83	0.81451029553121	0.64	1.93907257844692	0.113892480257475	0.0889774124480261	0.0137	0.0214	0.0282	0.0018	0.1554	0.0024	0.0022	0.0637	7e-04	0.0908	0.15	0.0218	0.0013	0.1358	0.0137	0.0035	0.0018	0.0013	9e-04	0.0296	0.0248	0.0321	0.0793	0.0139	0.1045	9e-04
11	rs75882147	132330854	0.83	0.81451029553121	0.64	1.93907257844692	0.113307045675389	0.0936794640491989	0.0138	0.0213	0.0281	0.0018	0.1548	0.0025	0.0022	0.0641	7e-04	0.0908	0.1504	0.0216	0.0013	0.1361	0.0136	0.0035	0.0018	0.0013	9e-04	0.03	0.0247	0.0321	0.0789	0.0139	0.1048	9e-04
11	rs11604469	132331443	0.83	0.81451029553121	0.64	1.93907257844692	0.113112313375266	0.0930469842341008	0.0138	0.0212	0.0281	0.0018	0.1548	0.0025	0.0022	0.0641	7e-04	0.0908	0.1504	0.0216	0.0013	0.1361	0.0136	0.0035	0.0018	0.0013	9e-04	0.03	0.0247	0.0321	0.0789	0.0139	0.1048	9e-04
11	rs35174868	132335975	0.83	0.81451029553121	0.64	1.93907257844692	0.112973345134015	0.102627730579959	0.0138	0.0212	0.0281	0.0018	0.1547	0.0025	0.0023	0.0642	7e-04	0.0908	0.1506	0.0215	0.0013	0.1361	0.0135	0.0036	0.0018	0.0014	9e-04	0.03	0.0247	0.0321	0.0787	0.0139	0.1049	9e-04
11	rs2105632	132336927	0.84	0.753316385445839	0.64	1.93907257844692	0.110489892899921	0.0987190025728673	0.0138	0.0212	0.0281	0.0018	0.1547	0.0025	0.0023	0.0642	7e-04	0.0908	0.1505	0.0216	0.0013	0.1361	0.0135	0.0036	0.0018	0.0014	9e-04	0.03	0.0247	0.0322	0.0786	0.014	0.1048	9e-04
11	rs2512699	132337459	0.84	0.753316385445839	0.64	1.93907257844692	0.109969958410794	0.100665969971369	0.0138	0.0212	0.0281	0.0018	0.1547	0.0025	0.0023	0.0642	7e-04	0.0908	0.1505	0.0216	0.0013	0.1361	0.0135	0.0036	0.0018	0.0014	9e-04	0.03	0.0247	0.0322	0.0786	0.0139	0.1048	9e-04
11	rs607810	132337904	0.84	0.753316385445839	0.64	1.93907257844692	0.112224734154206	0.119361731469192	0.0138	0.0212	0.0281	0.0018	0.1547	0.0025	0.0023	0.0642	7e-04	0.0907	0.1505	0.0216	0.0013	0.1361	0.0135	0.0036	0.0018	0.0014	9e-04	0.03	0.0247	0.0322	0.0786	0.0139	0.1048	9e-04
11	rs117558212	132360209	0.84	0.753316385445839	0.64	1.93907257844692	0.12141097687599	0.145451359012287	0.014	0.0208	0.0284	0.0018	0.1549	0.0026	0.0025	0.065	7e-04	0.0887	0.1502	0.0219	0.0014	0.136	0.0131	0.0036	0.0019	0.0015	0.0011	0.0309	0.0235	0.0326	0.0779	0.0139	0.1056	0.0011
11	rs561476	132362937	0.84	0.753316385445839	0.64	1.93907257844692	0.111313928004693	0.13960318846122	0.014	0.0208	0.0284	0.0018	0.1548	0.0026	0.0025	0.065	7e-04	0.0883	0.1503	0.0222	0.0015	0.1359	0.0131	0.0036	0.0019	0.0016	0.0011	0.031	0.0234	0.0326	0.0779	0.014	0.1056	0.0011
11	rs1627589	132366078	0.84	0.753316385445839	0.64	1.93907257844692	0.110517299847335	0.128351514075649	0.014	0.0208	0.0285	0.0018	0.1547	0.0026	0.0025	0.065	7e-04	0.0883	0.1503	0.0222	0.0015	0.1359	0.0131	0.0037	0.0019	0.0016	0.0011	0.0311	0.0233	0.0326	0.0777	0.014	0.1059	0.0011
11	rs1940396	132367486	0.84	0.753316385445839	0.64	1.93907257844692	0.108256798898017	0.122682269843163	0.014	0.0208	0.0285	0.0018	0.1547	0.0027	0.0025	0.0651	7e-04	0.0882	0.1502	0.0222	0.0015	0.1359	0.013	0.0037	0.002	0.0016	0.0011	0.0311	0.0233	0.0326	0.0777	0.014	0.1059	0.0011
11	rs79587669	132369780	0.84	0.753316385445839	0.64	1.93907257844692	0.113585592475555	0.136209492044999	0.014	0.0208	0.0285	0.0018	0.1546	0.0026	0.0025	0.0651	7e-04	0.0881	0.1503	0.0222	0.0015	0.1359	0.013	0.0037	0.002	0.0016	0.0011	0.0311	0.0233	0.0326	0.0777	0.014	0.1058	0.0011
11	rs11826863	132375040	0.84	0.753316385445839	0.64	1.93907257844692	0.113892480257475	0.140802799448455	0.014	0.0208	0.0285	0.0018	0.1546	0.0026	0.0026	0.065	8e-04	0.0882	0.1502	0.0222	0.0015	0.1359	0.013	0.0037	0.002	0.0016	0.0011	0.0311	0.0233	0.0325	0.0777	0.014	0.1057	0.0011
11	rs4415771	132383841	0.84	0.753316385445839	0.64	1.93907257844692	0.121091821887736	0.173657854471256	0.0141	0.0207	0.0285	0.0018	0.1547	0.0026	0.0026	0.0651	8e-04	0.0881	0.1502	0.0221	0.0015	0.136	0.013	0.0037	0.002	0.0016	0.0011	0.0312	0.0232	0.0324	0.0778	0.014	0.1057	0.0011
11	rs4310627	132384628	0.84	0.753316385445839	0.64	1.93907257844692	0.120310614468174	0.164092450458626	0.0141	0.0207	0.0285	0.0018	0.1547	0.0026	0.0026	0.0651	8e-04	0.088	0.1502	0.0221	0.0015	0.136	0.013	0.0037	0.002	0.0016	0.0011	0.0312	0.0232	0.0324	0.0778	0.014	0.1057	0.0011
11	rs662798	132386355	0.85	0.695135765909148	0.64	1.93907257844692	0.134970026060255	0.160397311838853	0.0143	0.0208	0.0286	0.0019	0.1549	0.0026	0.0026	0.065	8e-04	0.0869	0.1503	0.0221	0.0015	0.1363	0.0127	0.0036	0.002	0.0016	0.0011	0.0317	0.0234	0.0322	0.0778	0.014	0.1058	0.0011
11	rs55988225	132386706	0.86	0.639923359357885	0.64	1.93907257844692	0.0841657245432547	0.0691180516422347	0.0147	0.0209	0.028	0.002	0.1553	0.0026	0.0027	0.0656	9e-04	0.0882	0.151	0.0216	0.0015	0.1362	0.0124	0.0034	0.002	0.0016	0.0011	0.0326	0.0225	0.0319	0.0769	0.0138	0.1048	0.0011
11	rs589721	132387460	0.87	0.587631181685492	0.64	1.93907257844692	0.0480855279805283	0.157501188250261	0.0154	0.0211	0.0271	0.0023	0.155	0.0027	0.0029	0.0667	0.001	0.0905	0.1524	0.0208	0.0015	0.1356	0.0118	0.0029	0.0021	0.0016	0.0013	0.0345	0.0208	0.0315	0.0764	0.0136	0.1029	0.0013
11	rs61906360	132387492	0.87	0.587631181685492	0.65	1.82621905592933	0.0509710671128412	0.153382911667187	0.0154	0.0211	0.0271	0.0023	0.155	0.0027	0.003	0.0667	0.001	0.0905	0.1524	0.0208	0.0015	0.1356	0.0118	0.0029	0.0021	0.0016	0.0012	0.0345	0.0208	0.0314	0.0764	0.0136	0.1029	0.0013
11	rs1940400	132389627	0.87	0.587631181685492	0.64	1.93907257844692	0.0414687040596865	0.160397311838853	0.0155	0.0213	0.0268	0.0022	0.1551	0.0027	0.0029	0.0669	0.001	0.0902	0.1529	0.0206	0.0015	0.1359	0.0117	0.0027	0.002	0.0016	0.0013	0.0348	0.0208	0.0311	0.0761	0.0136	0.1032	0.0013
11	rs654125	132390235	0.87	0.587631181685492	0.64	1.93907257844692	0.0409507518502585	0.161172764327947	0.0155	0.0213	0.0269	0.0022	0.1551	0.0027	0.0029	0.0669	0.001	0.0902	0.1529	0.0205	0.0015	0.1359	0.0117	0.0026	0.002	0.0016	0.0013	0.0348	0.0208	0.0311	0.0761	0.0136	0.1031	0.0013
11	rs11223102	132391951	0.87	0.587631181685492	0.65	1.82621905592933	0.0459914816944197	0.170778274654062	0.0155	0.0213	0.0268	0.0022	0.1552	0.0027	0.0029	0.0669	0.001	0.0902	0.1536	0.0198	0.0015	0.136	0.0117	0.0026	0.002	0.0016	0.0013	0.0348	0.0208	0.0311	0.0761	0.0136	0.1032	0.0013
11	rs2509229	132394124	0.87	0.587631181685492	0.65	1.82621905592933	0.0487277185147827	0.183816025136893	0.0155	0.0213	0.0268	0.0022	0.1552	0.0027	0.0028	0.0669	0.001	0.0902	0.1538	0.0194	0.0015	0.136	0.0117	0.0026	0.002	0.0016	0.0013	0.0348	0.0208	0.0311	0.0761	0.0136	0.1032	0.0014
11	rs73035369	132408419	0.87	0.587631181685492	0.66	1.71733498537621	0.0482455357210313	0.16978921223035	0.0156	0.0214	0.0268	0.0022	0.1551	0.0026	0.0029	0.0669	0.001	0.0903	0.1538	0.0193	0.0015	0.1361	0.0117	0.0026	0.002	0.0016	0.0013	0.035	0.0208	0.0309	0.076	0.0136	0.1034	0.0014
11	rs12574450	132415217	0.87	0.587631181685492	0.67	1.61239581898495	0.048598819409636	0.176453972397721	0.0156	0.0214	0.0268	0.0023	0.1551	0.0026	0.0029	0.0669	0.001	0.0902	0.1538	0.0192	0.0015	0.1361	0.0117	0.0026	0.002	0.0016	0.0013	0.035	0.0208	0.0308	0.0759	0.0136	0.1034	0.0014
11	rs6590644	132417256	0.87	0.587631181685492	0.67	1.61239581898495	0.0457129210061879	0.163604553338375	0.0156	0.0214	0.0267	0.0023	0.1549	0.0026	0.0029	0.0668	0.001	0.0903	0.154	0.0192	0.0015	0.1363	0.0118	0.0026	0.002	0.0016	0.0013	0.0353	0.0207	0.0308	0.0758	0.0136	0.1035	0.0014
11	rs117807564	132430132	0.88	0.538208189821859	0.67	1.61239581898495	0.0499309976894623	0.168802158004557	0.0157	0.0212	0.0265	0.0022	0.1551	0.0026	0.003	0.0667	0.001	0.0903	0.1548	0.019	0.0015	0.1359	0.0119	0.0028	0.002	0.0015	0.0012	0.0358	0.0207	0.0303	0.0757	0.0131	0.1038	0.0013
11	rs75980039	132433895	0.88	0.538208189821859	0.67	1.61239581898495	0.0473857595696949	0.158271656777745	0.0157	0.0212	0.0265	0.0022	0.1551	0.0026	0.003	0.0667	0.001	0.0903	0.1549	0.019	0.0015	0.1358	0.0119	0.0028	0.002	0.0015	0.0012	0.036	0.0207	0.0303	0.0756	0.013	0.1038	0.0013
11	rs61906381	132439584	0.88	0.538208189821859	0.67	1.61239581898495	0.0443978473781297	0.143306215564723	0.0158	0.0211	0.0265	0.0022	0.155	0.0026	0.003	0.0666	0.001	0.0904	0.1549	0.019	0.0015	0.1357	0.0118	0.0028	0.002	0.0015	0.0012	0.0366	0.0207	0.0303	0.0755	0.013	0.1037	0.0013
11	rs117512054	132449006	0.88	0.538208189821859	0.67	1.61239581898495	0.0433764557343354	0.143864704229417	0.0158	0.0211	0.0264	0.0022	0.1549	0.0026	0.003	0.0664	0.001	0.0905	0.1549	0.019	0.0014	0.1357	0.0117	0.0028	0.002	0.0015	0.0012	0.0371	0.0207	0.0303	0.0754	0.013	0.1037	0.0013
11	rs79842435	132452911	0.88	0.538208189821859	0.68	1.51137531466284	0.0416133731119141	0.152335667449292	0.0158	0.0211	0.0264	0.0022	0.1548	0.0026	0.003	0.0663	0.001	0.0906	0.1548	0.019	0.0014	0.1357	0.0117	0.0028	0.002	0.0015	0.0011	0.0373	0.0207	0.0303	0.0753	0.013	0.1037	0.0013
11	rs4622275	132455103	0.88	0.538208189821859	0.68	1.51137531466284	0.0414976102377512	0.147232115951566	0.0158	0.0212	0.0264	0.0022	0.1548	0.0026	0.003	0.0662	0.001	0.0906	0.1548	0.019	0.0014	0.1358	0.0117	0.0028	0.002	0.0015	0.0011	0.0375	0.0207	0.0303	0.0753	0.013	0.1037	0.0013
11	rs75773586	132459095	0.88	0.538208189821859	0.68	1.51137531466284	0.0430642981210866	0.168013964739432	0.0158	0.0212	0.0264	0.0022	0.1548	0.0026	0.0031	0.0662	0.001	0.0907	0.1547	0.0191	0.0014	0.1358	0.0117	0.0028	0.002	0.0015	0.0011	0.0375	0.0207	0.0303	0.0752	0.013	0.1037	0.0013
11	rs79456221	132467477	0.88	0.538208189821859	0.68	1.51137531466284	0.0394515021946291	0.186871369457238	0.0159	0.0213	0.0263	0.0022	0.1548	0.0027	0.0032	0.0655	0.001	0.0912	0.1541	0.0192	0.0015	0.136	0.0116	0.0028	0.0021	0.0015	0.0012	0.0379	0.0207	0.0302	0.0748	0.0129	0.1038	0.0013
11	rs2512711	132468810	0.88	0.538208189821859	0.69	1.41424540481464	0.0382085908424809	0.168210892011601	0.0159	0.0213	0.0263	0.0022	0.1548	0.0027	0.0032	0.0655	0.001	0.0912	0.1541	0.0192	0.0015	0.1361	0.0116	0.0028	0.0021	0.0015	0.0012	0.0379	0.0207	0.0302	0.0748	0.0129	0.1038	0.0013
11	rs3016501	132489447	0.88	0.538208189821859	0.7	1.32097605551375	0.025500047759233	0.196555111932767	0.0161	0.0212	0.0258	0.0022	0.1549	0.0027	0.0032	0.0653	0.0011	0.0915	0.1542	0.0191	0.0016	0.1359	0.0116	0.0029	0.0022	0.0016	0.0012	0.0382	0.0205	0.0295	0.0748	0.0133	0.1035	0.0014
11	rs76704835	132491087	0.88	0.538208189821859	0.71	1.23153511570326	0.0252439316008572	0.217160279196102	0.0161	0.0212	0.0257	0.0023	0.1549	0.0027	0.0032	0.0653	0.0011	0.0916	0.1543	0.0191	0.0016	0.1359	0.0116	0.0029	0.0022	0.0016	0.0012	0.0383	0.0205	0.0293	0.0747	0.0133	0.1036	0.0014
11	rs4936173	132492426	0.88	0.538208189821859	0.72	1.14588815616863	0.0185903446726745	0.241424953590957	0.0162	0.0212	0.0253	0.0024	0.1549	0.0028	0.0033	0.0653	0.0011	0.092	0.1549	0.0191	0.0017	0.1358	0.0115	0.0029	0.0023	0.0017	0.0013	0.0385	0.0204	0.0282	0.0744	0.0133	0.1036	0.0014
11	rs3862598	132492654	0.89	0.491600132839596	0.72	1.14588815616863	0.0224246018886036	0.304313344114709	0.0163	0.0212	0.0252	0.0024	0.1551	0.0029	0.0034	0.0652	0.0011	0.0921	0.1549	0.019	0.0018	0.1359	0.0115	0.0029	0.0023	0.0017	0.0013	0.0385	0.0204	0.028	0.0745	0.0133	0.1033	0.0014
11	rs61274469	132496194	0.89	0.491600132839596	0.72	1.14588815616863	0.0196171752585638	0.298004120633286	0.0164	0.0211	0.025	0.0025	0.1552	0.0029	0.0035	0.0652	0.0011	0.0921	0.1552	0.0189	0.0017	0.1358	0.0114	0.003	0.0024	0.0017	0.0014	0.0387	0.0203	0.0277	0.0745	0.0133	0.1031	0.0014
11	rs10791242	132496299	0.89	0.491600132839596	0.74	0.985826031678479	0.0189862816246029	0.297648185287458	0.0164	0.0211	0.025	0.0025	0.1552	0.0029	0.0035	0.0652	0.0011	0.0921	0.1552	0.0189	0.0017	0.1358	0.0114	0.003	0.0024	0.0017	0.0014	0.0387	0.0203	0.0277	0.0745	0.0133	0.1031	0.0014
11	rs78521312	132496896	0.89	0.491600132839596	0.76	0.840461917458717	0.0207377330787716	0.300499250035185	0.0164	0.0211	0.0249	0.0025	0.1552	0.0029	0.0035	0.0651	0.0011	0.0921	0.1552	0.0189	0.0017	0.1358	0.0114	0.003	0.0024	0.0017	0.0014	0.0387	0.0203	0.0276	0.0745	0.0133	0.1031	0.0014
11	rs75009844	132497410	0.89	0.491600132839596	0.77	0.773176121721263	0.0218394450203039	0.336070644071642	0.0164	0.0211	0.0249	0.0025	0.1552	0.0029	0.0035	0.0652	0.0011	0.0921	0.1553	0.0189	0.0017	0.1357	0.0113	0.003	0.0024	0.0017	0.0014	0.0387	0.0203	0.0276	0.0745	0.0133	0.1031	0.0014
11	rs1784510	132509514	0.89	0.491600132839596	0.78	0.709419594942363	0.0204029490002265	0.325422579179607	0.0173	0.0208	0.0237	0.0035	0.1549	0.0035	0.0039	0.0652	0.0014	0.0918	0.1571	0.019	0.0018	0.1324	0.0127	0.0034	0.003	0.0017	0.0017	0.0385	0.02	0.0249	0.0759	0.013	0.1032	0.0014
11	rs73593147	132513771	0.89	0.491600132839596	0.79	0.649136622646432	0.0188205687528336	0.339888818630347	0.0173	0.0207	0.0237	0.0035	0.1547	0.0035	0.0039	0.0651	0.0014	0.0918	0.1572	0.019	0.0018	0.1325	0.0128	0.0033	0.003	0.0017	0.0018	0.0384	0.02	0.0249	0.0759	0.013	0.1032	0.0015
11	rs117790597	132516667	0.89	0.491600132839596	0.79	0.649136622646432	0.0186477071237156	0.341864372379383	0.0173	0.0207	0.0237	0.0035	0.1547	0.0035	0.0039	0.0651	0.0014	0.0918	0.1572	0.019	0.0018	0.1325	0.0128	0.0033	0.003	0.0017	0.0018	0.0384	0.02	0.0249	0.0759	0.013	0.1032	0.0015
11	rs75527235	132521775	0.89	0.491600132839596	0.79	0.649136622646432	0.0179438817177246	0.321410030597758	0.0173	0.0207	0.0237	0.0035	0.1546	0.0035	0.0039	0.0651	0.0014	0.0918	0.1573	0.019	0.0018	0.1325	0.0128	0.0034	0.003	0.0017	0.0018	0.0384	0.02	0.0249	0.076	0.013	0.1032	0.0015
11	rs76213936	132526717	0.89	0.491600132839596	0.79	0.649136622646432	0.0167914787547238	0.306824160239112	0.0173	0.0207	0.0237	0.0035	0.1546	0.0035	0.0039	0.0651	0.0014	0.0918	0.1573	0.019	0.0019	0.1325	0.0128	0.0034	0.003	0.0017	0.0018	0.0384	0.02	0.0249	0.076	0.0129	0.1032	0.0015
11	rs1939519	132528699	0.89	0.491600132839596	0.79	0.649136622646432	0.0176505167545119	0.318137967515248	0.0173	0.0207	0.0237	0.0035	0.1546	0.0035	0.0039	0.0651	0.0014	0.0918	0.1573	0.019	0.0019	0.1324	0.0128	0.0034	0.003	0.0017	0.0018	0.0383	0.02	0.0249	0.076	0.0129	0.1032	0.0015
11	rs55720713	132530729	0.89	0.491600132839596	0.79	0.649136622646432	0.0194728563477995	0.332510177945449	0.0173	0.0207	0.0236	0.0035	0.1547	0.0035	0.0039	0.065	0.0014	0.0918	0.1573	0.019	0.0019	0.1324	0.0128	0.0034	0.003	0.0017	0.0018	0.0384	0.02	0.0248	0.076	0.0129	0.1032	0.0015
11	rs11223172	132540411	0.89	0.491600132839596	0.79	0.649136622646432	0.0197537133325068	0.387674954771589	0.0172	0.0206	0.0235	0.0035	0.1557	0.0036	0.0039	0.0644	0.0014	0.0914	0.1573	0.0191	0.0019	0.1322	0.0128	0.0034	0.003	0.0017	0.0018	0.0384	0.02	0.0248	0.0762	0.013	0.103	0.0015
11	rs1894196	132542386	0.89	0.491600132839596	0.79	0.649136622646432	0.0186477071237156	0.383200057415867	0.0172	0.0206	0.0235	0.0035	0.1556	0.0036	0.0039	0.0643	0.0014	0.0914	0.1573	0.0191	0.0018	0.1322	0.0128	0.0034	0.003	0.0017	0.0018	0.0385	0.0201	0.0248	0.0762	0.0131	0.1029	0.0014
11	rs3016505	132557234	0.89	0.491600132839596	0.79	0.649136622646432	0.0153075225197463	0.27757517708585	0.0171	0.0206	0.0235	0.0036	0.1555	0.0037	0.004	0.0641	0.0015	0.0917	0.1574	0.0194	0.0019	0.1317	0.013	0.0035	0.0031	0.0018	0.0018	0.0384	0.0201	0.0247	0.0761	0.0132	0.1025	0.0014
11	rs3016389	132566087	0.89	0.491600132839596	0.79	0.649136622646432	0.0127319191153301	0.26592313197006	0.017	0.0207	0.0235	0.0036	0.1555	0.0038	0.004	0.0639	0.0015	0.0917	0.1575	0.0195	0.0019	0.1316	0.0131	0.0035	0.0032	0.0018	0.0019	0.0384	0.0202	0.0247	0.0763	0.0132	0.1023	0.0015
11	rs80337712	132577482	0.89	0.491600132839596	0.79	0.649136622646432	0.0112194539367559	0.275371436614559	0.017	0.0207	0.0237	0.0036	0.1554	0.0037	0.004	0.0638	0.0015	0.0917	0.1575	0.0195	0.0019	0.1317	0.0131	0.0035	0.0031	0.0018	0.0019	0.0383	0.0202	0.0246	0.0765	0.0132	0.1021	0.0015
11	rs73035518	132577651	0.89	0.491600132839596	0.79	0.649136622646432	0.0111688615814875	0.275487288011434	0.017	0.0207	0.0237	0.0036	0.1554	0.0037	0.004	0.0638	0.0015	0.0917	0.1575	0.0195	0.0019	0.1317	0.0131	0.0035	0.0031	0.0018	0.0019	0.0383	0.0202	0.0246	0.0765	0.0132	0.1021	0.0015
11	rs1784523	132578550	0.89	0.491600132839596	0.79	0.649136622646432	0.0109737427952855	0.282582462987247	0.017	0.0207	0.0237	0.0036	0.1555	0.0037	0.004	0.0638	0.0015	0.0918	0.1575	0.0195	0.0019	0.1317	0.0132	0.0035	0.0032	0.0018	0.0019	0.0383	0.0202	0.0246	0.0764	0.0133	0.1021	0.0015
11	rs1793284	132579740	0.89	0.491600132839596	0.79	0.649136622646432	0.0112025707161474	0.312826994123563	0.017	0.0207	0.0236	0.0036	0.1555	0.0038	0.004	0.0638	0.0015	0.0917	0.1575	0.0195	0.0019	0.1316	0.0132	0.0035	0.0032	0.0019	0.0019	0.0382	0.0202	0.0246	0.0764	0.0133	0.1021	0.0015
11	rs3016382	132581442	0.89	0.491600132839596	0.79	0.649136622646432	0.0125962726582824	0.412345501795286	0.017	0.0207	0.0236	0.0036	0.1554	0.0038	0.004	0.0636	0.0015	0.0919	0.1575	0.0196	0.0019	0.1314	0.0133	0.0035	0.0032	0.0019	0.0018	0.0381	0.0202	0.0246	0.0763	0.0133	0.102	0.0015
11	rs1793258	132584448	0.89	0.491600132839596	0.79	0.649136622646432	0.00413246531761493	0.159043458968422	0.0168	0.02	0.024	0.0041	0.1549	0.0041	0.0041	0.062	0.0016	0.0921	0.1571	0.02	0.0018	0.1286	0.0147	0.0038	0.0039	0.0022	0.0017	0.0377	0.0203	0.0256	0.0759	0.0146	0.1019	0.0018
11	rs59251082	132584575	0.89	0.491600132839596	0.79	0.649136622646432	0.00311007660562776	0.134206170372496	0.0169	0.0199	0.024	0.0042	0.1547	0.0041	0.0042	0.0615	0.0016	0.0922	0.1567	0.0202	0.0018	0.1277	0.0151	0.004	0.004	0.0023	0.0016	0.0377	0.0203	0.026	0.0758	0.015	0.1017	0.0019
11	rs532769	132585016	0.89	0.491600132839596	0.79	0.649136622646432	0.000525754292231829	0.0934420856303372	0.0171	0.02	0.0238	0.0047	0.154	0.0043	0.0046	0.0594	0.0019	0.0924	0.155	0.0208	0.0021	0.1242	0.0165	0.0045	0.0047	0.0028	0.0017	0.0374	0.0207	0.0275	0.0756	0.0164	0.1009	0.0022
11	rs533686	132585103	0.89	0.491600132839596	0.79	0.649136622646432	0.000820243508639755	0.0951087221176865	0.0172	0.0201	0.0239	0.0047	0.1539	0.0043	0.0046	0.0591	0.002	0.0921	0.1552	0.0209	0.0021	0.1227	0.0167	0.0045	0.0048	0.0029	0.0017	0.0375	0.0209	0.0277	0.0754	0.0166	0.1013	0.0022
11	rs68136654	132585674	0.9	0.447749409690379	0.8	0.592267592767429	0.000666877536644103	0.0476317850773616	0.0172	0.02	0.0237	0.0046	0.154	0.0041	0.0045	0.0577	0.002	0.0934	0.1544	0.0212	0.002	0.1219	0.0184	0.0044	0.0046	0.003	0.0016	0.0376	0.0206	0.0286	0.0748	0.0175	0.1013	0.0021
11	rs12420562	132592249	0.9	0.447749409690379	0.8	0.592267592767429	0.00316040508273942	0.0841447710698921	0.0174	0.02	0.0234	0.0043	0.1541	0.0039	0.0042	0.0555	0.0021	0.0959	0.153	0.0215	0.0017	0.1204	0.0207	0.0041	0.0042	0.0033	0.0015	0.0376	0.0202	0.0301	0.0741	0.0188	0.101	0.002
11	rs76565618	132594099	0.9	0.447749409690379	0.8	0.592267592767429	0.00319431543122145	0.0847524294993647	0.0174	0.02	0.0234	0.0043	0.1541	0.0038	0.0042	0.0555	0.0021	0.0959	0.153	0.0215	0.0017	0.1204	0.0208	0.0041	0.0042	0.0033	0.0015	0.0376	0.0202	0.0301	0.0741	0.0188	0.1009	0.0019
11	rs79946035	132598762	0.89	0.491600132839596	0.8	0.592267592767429	0.00264102360677931	0.0748819943490468	0.0174	0.02	0.0233	0.0043	0.1541	0.0038	0.0042	0.0554	0.0021	0.096	0.1529	0.0215	0.0017	0.1203	0.0209	0.0041	0.0042	0.0033	0.0015	0.0376	0.0202	0.0302	0.0741	0.0188	0.1009	0.0019
11	rs1939507	132600137	0.89	0.491600132839596	0.8	0.592267592767429	0.00231134232450695	0.0547077667831188	0.0174	0.02	0.0233	0.0043	0.1542	0.0038	0.0041	0.0554	0.0021	0.0961	0.1529	0.0215	0.0017	0.1203	0.0209	0.0041	0.0042	0.0033	0.0015	0.0376	0.0202	0.0303	0.0741	0.0188	0.1009	0.0019
11	rs4343035	132607513	0.89	0.491600132839596	0.8	0.592267592767429	0.00188233916713288	0.0348001270654683	0.0175	0.02	0.0233	0.0043	0.1543	0.0038	0.0041	0.055	0.0021	0.0962	0.1529	0.0217	0.0017	0.1202	0.021	0.0041	0.0042	0.0033	0.0015	0.0376	0.0202	0.0305	0.0739	0.0187	0.101	0.002
11	rs7929813	132612241	0.89	0.491600132839596	0.8	0.592267592767429	0.002151604353113	0.0478109234966715	0.0176	0.02	0.0233	0.0043	0.1543	0.0038	0.0041	0.0549	0.0021	0.0963	0.1528	0.0218	0.0017	0.1201	0.0212	0.004	0.0042	0.0033	0.0015	0.0377	0.0202	0.0306	0.0738	0.0188	0.1009	0.002
11	rs1793265	132615296	0.9	0.447749409690379	0.81	0.53874877155386	0.00307275014633091	0.0335156460607513	0.0179	0.0198	0.0233	0.0042	0.1543	0.0037	0.004	0.0545	0.0021	0.0966	0.1526	0.0219	0.0017	0.1198	0.0215	0.004	0.004	0.0034	0.0015	0.0381	0.0202	0.0307	0.0736	0.0188	0.1009	0.0021
11	rs1945942	132621921	0.89	0.491600132839596	0.81	0.53874877155386	0.00581662115557933	0.0369011486099333	0.0185	0.0194	0.0234	0.004	0.1539	0.0034	0.0038	0.0536	0.0021	0.0966	0.1532	0.0222	0.0017	0.1185	0.0222	0.0041	0.0039	0.0037	0.0015	0.0388	0.0202	0.0314	0.0728	0.0192	0.1009	0.0022
11	rs117948865	132622372	0.89	0.491600132839596	0.81	0.53874877155386	0.00582003009279996	0.0367416267445653	0.0185	0.0194	0.0234	0.004	0.1539	0.0034	0.0038	0.0536	0.0021	0.0966	0.1532	0.0222	0.0017	0.1185	0.0222	0.0041	0.0039	0.0037	0.0015	0.0388	0.0202	0.0314	0.0728	0.0192	0.1009	0.0022
11	rs2012223	132624887	0.89	0.491600132839596	0.81	0.53874877155386	0.00587135044592476	0.0359487385041832	0.0185	0.0194	0.0235	0.004	0.1539	0.0034	0.0038	0.0536	0.0021	0.0966	0.1532	0.0222	0.0017	0.1185	0.0222	0.0041	0.0039	0.0037	0.0015	0.0389	0.0202	0.0314	0.0728	0.0192	0.1009	0.0022
11	rs73601331	132625835	0.89	0.491600132839596	0.81	0.53874877155386	0.00603443031352627	0.0381886055427762	0.0185	0.0194	0.0234	0.004	0.1539	0.0034	0.0038	0.0536	0.0021	0.0966	0.1532	0.0222	0.0017	0.1185	0.0222	0.0041	0.0039	0.0037	0.0015	0.0389	0.0202	0.0314	0.0728	0.0192	0.101	0.0022
11	rs77339878	132626378	0.89	0.491600132839596	0.82	0.488512084344485	0.00604144691361111	0.0381345621301667	0.0185	0.0194	0.0234	0.004	0.1539	0.0034	0.0038	0.0536	0.0021	0.0966	0.1532	0.0222	0.0017	0.1185	0.0222	0.0041	0.0039	0.0037	0.0015	0.0388	0.0202	0.0314	0.0728	0.0192	0.101	0.0022
11	rs12274457	132634404	0.89	0.491600132839596	0.81	0.53874877155386	0.00634189682573356	0.0467405359611238	0.0185	0.0193	0.0234	0.0039	0.1539	0.0034	0.0038	0.0535	0.0021	0.0966	0.1532	0.0222	0.0017	0.1185	0.0222	0.0041	0.0038	0.0037	0.0015	0.0389	0.0202	0.0314	0.0728	0.0192	0.101	0.0022
11	rs7942449	132636614	0.89	0.491600132839596	0.81	0.53874877155386	0.00663488229657088	0.0482300619421839	0.0186	0.0193	0.0234	0.0039	0.1539	0.0034	0.0038	0.0535	0.0021	0.0966	0.1532	0.0222	0.0017	0.1185	0.0222	0.0041	0.0038	0.0037	0.0015	0.039	0.0202	0.0314	0.0728	0.0192	0.101	0.0022
11	rs10894604	132641746	0.89	0.491600132839596	0.81	0.53874877155386	0.00867345578235086	0.0453883993183297	0.0187	0.0192	0.0235	0.0039	0.154	0.0033	0.0038	0.0535	0.0022	0.0965	0.153	0.0222	0.0017	0.1186	0.0222	0.0041	0.0037	0.0037	0.0014	0.039	0.0202	0.0315	0.0726	0.0193	0.101	0.0023
11	rs4936175	132641959	0.89	0.491600132839596	0.81	0.53874877155386	0.00916087765005611	0.051085675261764	0.0187	0.0193	0.0235	0.0039	0.154	0.0033	0.0037	0.0535	0.0022	0.0965	0.1529	0.0222	0.0017	0.1186	0.0222	0.0041	0.0037	0.0037	0.0014	0.039	0.0202	0.0315	0.0726	0.0193	0.101	0.0022
11	rs80131013	132648021	0.89	0.491600132839596	0.81	0.53874877155386	0.00920928544384306	0.0522603661538832	0.0188	0.0192	0.0236	0.0038	0.154	0.0033	0.0037	0.0535	0.0021	0.0966	0.1529	0.0222	0.0017	0.1186	0.0223	0.0041	0.0037	0.0037	0.0014	0.039	0.0202	0.0316	0.0724	0.0194	0.101	0.0022
11	rs79233770	132652471	0.89	0.491600132839596	0.81	0.53874877155386	0.00910304376553841	0.0550250321670733	0.0188	0.0192	0.0236	0.0038	0.154	0.0033	0.0038	0.0535	0.0021	0.0966	0.1528	0.0222	0.0017	0.1186	0.0223	0.0041	0.0037	0.0037	0.0014	0.039	0.0202	0.0316	0.0723	0.0194	0.101	0.0022
11	rs11223212	132664658	0.89	0.491600132839596	0.81	0.53874877155386	0.00544128281455648	0.0486508057765096	0.0191	0.0193	0.0239	0.0037	0.1543	0.0033	0.0038	0.0538	0.0019	0.0971	0.1519	0.0225	0.0016	0.1188	0.0227	0.0042	0.0035	0.0036	0.0012	0.039	0.0204	0.0322	0.0703	0.0198	0.1012	0.0021
11	rs10894610	132675967	0.89	0.491600132839596	0.81	0.53874877155386	0.00592993716546568	0.0564303715929338	0.0191	0.0193	0.0239	0.0037	0.1542	0.0034	0.0039	0.0537	0.0019	0.0971	0.1517	0.0226	0.0016	0.119	0.0227	0.0042	0.0035	0.0037	0.0012	0.039	0.0204	0.0322	0.07	0.0199	0.1012	0.0021
11	rs117994498	132681140	0.89	0.491600132839596	0.81	0.53874877155386	0.00578601040776685	0.0620687150534246	0.019	0.0192	0.0239	0.0037	0.1544	0.0034	0.0039	0.0537	0.0019	0.0969	0.1514	0.0228	0.0017	0.1193	0.0228	0.0042	0.0035	0.0037	0.0011	0.0389	0.0204	0.0323	0.0699	0.02	0.1008	0.0022
11	rs11223222	132681930	0.89	0.491600132839596	0.81	0.53874877155386	0.00585078034671492	0.0606046119938404	0.019	0.0192	0.0239	0.0037	0.1545	0.0034	0.0039	0.0537	0.0019	0.0969	0.1514	0.0229	0.0017	0.1193	0.0228	0.0042	0.0035	0.0037	0.0011	0.0389	0.0204	0.0323	0.0699	0.02	0.1008	0.0022
11	rs4572145	132688021	0.89	0.491600132839596	0.81	0.53874877155386	0.00637842023000351	0.0687685394845203	0.0188	0.0191	0.0238	0.0036	0.1547	0.0035	0.0042	0.0536	0.0018	0.0968	0.1509	0.0234	0.0018	0.1197	0.023	0.0043	0.0033	0.0038	0.0011	0.0388	0.0205	0.0326	0.0695	0.0201	0.1003	0.0022
11	rs78232367	132699185	0.89	0.491600132839596	0.81	0.53874877155386	0.00572516417507039	0.0740160700702378	0.0188	0.0189	0.0238	0.0035	0.1546	0.0035	0.0042	0.0534	0.0019	0.0966	0.1509	0.0235	0.0018	0.1207	0.0228	0.0043	0.0033	0.0037	0.0011	0.0386	0.0205	0.0327	0.0698	0.02	0.0998	0.0023
11	rs11223236	132703716	0.89	0.491600132839596	0.8	0.592267592767429	0.00539291145272559	0.0695384392031729	0.0188	0.0189	0.0238	0.0035	0.1546	0.0035	0.0042	0.0534	0.0019	0.0966	0.1509	0.0235	0.0018	0.1207	0.0228	0.0043	0.0033	0.0037	0.0011	0.0386	0.0205	0.0327	0.0698	0.02	0.0998	0.0023
11	rs67730417	132705036	0.89	0.491600132839596	0.8	0.592267592767429	0.00534487555463132	0.0684197657324233	0.0188	0.0189	0.0238	0.0035	0.1546	0.0035	0.0042	0.0534	0.0019	0.0966	0.1508	0.0235	0.0018	0.1207	0.0228	0.0043	0.0033	0.0037	0.0011	0.0386	0.0205	0.0327	0.0698	0.02	0.0998	0.0023
11	rs4454726	132705832	0.89	0.491600132839596	0.8	0.592267592767429	0.00554888826340583	0.0794955290774959	0.0188	0.0188	0.0238	0.0035	0.1546	0.0035	0.0042	0.0534	0.0019	0.0966	0.1509	0.0236	0.0018	0.1207	0.0228	0.0043	0.0033	0.0037	0.0011	0.0386	0.0205	0.0327	0.0698	0.02	0.0997	0.0023
11	rs59298849	132711312	0.89	0.491600132839596	0.8	0.592267592767429	0.00514985262051074	0.0664803359567681	0.0187	0.0185	0.024	0.0034	0.1542	0.0037	0.0045	0.0533	0.0019	0.0963	0.1507	0.0243	0.0019	0.1204	0.0231	0.0043	0.0033	0.0037	0.0012	0.0384	0.0208	0.0332	0.0697	0.0201	0.099	0.0024
11	rs75805676	132713802	0.89	0.491600132839596	0.8	0.592267592767429	0.0055095692437529	0.0739440968086657	0.0186	0.0183	0.0241	0.0034	0.1541	0.0038	0.0046	0.0531	0.0019	0.0963	0.1509	0.0245	0.0019	0.1202	0.0232	0.0043	0.0033	0.0037	0.0012	0.0383	0.0207	0.0335	0.0695	0.0202	0.0988	0.0024
11	rs2221540	132716369	0.89	0.491600132839596	0.79	0.649136622646432	0.00547371752113129	0.0727249699591535	0.0185	0.0182	0.0241	0.0034	0.154	0.0039	0.0047	0.053	0.0019	0.0963	0.1509	0.0246	0.002	0.1201	0.0233	0.0044	0.0033	0.0037	0.0012	0.0382	0.0207	0.0336	0.0694	0.0202	0.0988	0.0024
11	rs76446124	132717146	0.89	0.491600132839596	0.79	0.649136622646432	0.00561490450346594	0.0782395183870295	0.0185	0.0182	0.0242	0.0034	0.154	0.0039	0.0047	0.053	0.0019	0.0962	0.1509	0.0246	0.002	0.1201	0.0233	0.0044	0.0033	0.0037	0.0012	0.0382	0.0207	0.0336	0.0694	0.0202	0.0988	0.0024
11	rs61906892	132717516	0.89	0.491600132839596	0.79	0.649136622646432	0.00563482793655677	0.0883577645998958	0.0185	0.0182	0.0242	0.0034	0.154	0.0039	0.0047	0.053	0.0019	0.0962	0.1509	0.0246	0.002	0.1201	0.0233	0.0044	0.0033	0.0037	0.0013	0.0382	0.0207	0.0336	0.0694	0.0203	0.0988	0.0024
11	rs4937735	132719696	0.9	0.447749409690379	0.79	0.649136622646432	0.00845317592086193	0.0918656599200028	0.0182	0.0175	0.0243	0.0035	0.1538	0.0041	0.005	0.0526	0.0018	0.0956	0.1507	0.0258	0.0023	0.1195	0.024	0.0046	0.0034	0.004	0.0015	0.038	0.0207	0.0344	0.0686	0.0206	0.098	0.0024
11	rs2659615	132720248	0.9	0.447749409690379	0.79	0.649136622646432	0.0163848507731748	0.176053579771191	0.0176	0.0159	0.0243	0.0036	0.1522	0.0046	0.0054	0.0513	0.0019	0.0953	0.1487	0.0278	0.0026	0.119	0.0249	0.0049	0.0035	0.0043	0.0018	0.0375	0.0205	0.0355	0.068	0.0211	0.1003	0.0023
11	rs2725439	132720335	0.91	0.406594937265203	0.79	0.649136622646432	0.0182327233449694	0.179567655713298	0.0175	0.0158	0.0243	0.0036	0.152	0.0046	0.0054	0.051	0.0019	0.0954	0.1487	0.0281	0.0026	0.119	0.0248	0.0049	0.0035	0.0043	0.0018	0.0375	0.0205	0.0357	0.0679	0.0211	0.1004	0.0023
11	rs11223248	132724689	0.92	0.368072033098782	0.79	0.649136622646432	0.135683260340486	0.430294027265082	0.0153	0.0184	0.0244	0.0026	0.1516	0.0047	0.0045	0.0511	0.0019	0.0985	0.1509	0.0304	0.0027	0.1183	0.0251	0.0041	0.003	0.0053	0.0019	0.0364	0.0193	0.0373	0.0665	0.0202	0.0979	0.0023
11	rs73041466	132729354	0.92	0.368072033098782	0.78	0.709419594942363	0.131133252398179	0.388443529293688	0.0153	0.0185	0.0244	0.0026	0.1516	0.0047	0.0045	0.0511	0.0019	0.0986	0.151	0.0305	0.0027	0.1182	0.0252	0.0041	0.0031	0.0053	0.0019	0.0363	0.0193	0.0373	0.0663	0.0202	0.0978	0.0023
11	rs78811746	132730893	0.92	0.368072033098782	0.78	0.709419594942363	0.132813216671192	0.393963971887036	0.0153	0.0185	0.0244	0.0026	0.1516	0.0047	0.0044	0.0511	0.0019	0.0987	0.151	0.0305	0.0027	0.1182	0.0253	0.0041	0.0032	0.0053	0.0019	0.0363	0.0193	0.0373	0.0663	0.0202	0.0977	0.0023
11	rs11223254	132735347	0.93	0.332112317682009	0.78	0.709419594942363	0.136367600057463	0.393963971887036	0.0152	0.0184	0.0243	0.0025	0.1517	0.0047	0.0044	0.051	0.0019	0.0988	0.1514	0.0302	0.0027	0.1184	0.0255	0.0042	0.0033	0.0053	0.0019	0.0361	0.0192	0.0372	0.0661	0.0203	0.0976	0.0023
11	rs57023956	132736230	0.93	0.332112317682009	0.78	0.709419594942363	0.138338749850533	0.394478596258916	0.0152	0.0184	0.0243	0.0025	0.1517	0.0047	0.0044	0.051	0.0019	0.0988	0.1515	0.0301	0.0027	0.1184	0.0255	0.0042	0.0033	0.0053	0.0019	0.0361	0.0192	0.0372	0.0661	0.0203	0.0975	0.0023
11	rs11223258	132739958	0.93	0.332112317682009	0.78	0.709419594942363	0.149303109007987	0.38793109929597	0.0152	0.0184	0.0241	0.0025	0.1518	0.0047	0.0044	0.051	0.0019	0.0989	0.1516	0.0299	0.0027	0.1186	0.0255	0.0041	0.0033	0.0054	0.0019	0.0361	0.0192	0.0371	0.0661	0.0203	0.0975	0.0023
11	rs12421058	132742025	0.93	0.332112317682009	0.78	0.709419594942363	0.155527819562481	0.380139944566492	0.0152	0.0184	0.0241	0.0025	0.1519	0.0047	0.0044	0.051	0.0019	0.099	0.1515	0.03	0.0027	0.1187	0.0255	0.0041	0.0033	0.0055	0.0019	0.0361	0.0192	0.0371	0.0661	0.0203	0.0975	0.0023
11	rs2725421	132743345	0.93	0.332112317682009	0.78	0.709419594942363	0.164920391039801	0.392806746455667	0.0153	0.0185	0.024	0.0025	0.1519	0.0047	0.0043	0.0511	0.0019	0.099	0.1515	0.03	0.0028	0.1187	0.0256	0.0041	0.0033	0.0055	0.0019	0.0361	0.0192	0.0371	0.0661	0.0202	0.0975	0.0023
11	rs10791261	132747246	0.93	0.332112317682009	0.78	0.709419594942363	0.328573112402416	0.359164633651009	0.0151	0.0188	0.0238	0.0023	0.1519	0.0048	0.0043	0.0516	0.002	0.0995	0.151	0.0298	0.0029	0.1185	0.026	0.0039	0.0033	0.006	0.002	0.0358	0.0192	0.0373	0.066	0.02	0.0972	0.0023
11	rs2725426	132751584	0.93	0.332112317682009	0.78	0.709419594942363	0.454307527396677	0.368852358568281	0.0151	0.0191	0.0237	0.0023	0.1517	0.005	0.0044	0.0516	0.002	0.0994	0.1506	0.0299	0.0028	0.1186	0.0264	0.0039	0.0034	0.0061	0.002	0.0358	0.0192	0.0378	0.0656	0.0197	0.097	0.0023
11	rs1354790	132752667	0.93	0.332112317682009	0.78	0.709419594942363	0.461983399465369	0.3655730132301	0.0151	0.0191	0.0237	0.0023	0.1517	0.005	0.0045	0.0516	0.002	0.0994	0.1506	0.0299	0.0028	0.1185	0.0264	0.0039	0.0034	0.0062	0.002	0.0359	0.0192	0.0378	0.0656	0.0197	0.0969	0.0023
11	rs1027796	132757670	0.93	0.332112317682009	0.78	0.709419594942363	0.485200458294961	0.351916060996341	0.015	0.0192	0.0237	0.0023	0.1517	0.005	0.0045	0.0517	0.0019	0.0997	0.1505	0.0299	0.0028	0.1183	0.0262	0.0039	0.0034	0.0062	0.002	0.0358	0.0192	0.0378	0.0655	0.0196	0.0969	0.0023
11	rs79183574	132759270	0.93	0.332112317682009	0.78	0.709419594942363	0.486257585276313	0.355660053271068	0.015	0.0193	0.0237	0.0023	0.1516	0.005	0.0045	0.0516	0.0019	0.0996	0.1506	0.0299	0.0028	0.1183	0.0262	0.0039	0.0034	0.0062	0.002	0.0358	0.0192	0.0378	0.0655	0.0196	0.0969	0.0023
11	rs116929645	132759483	0.93	0.332112317682009	0.78	0.709419594942363	0.499975093627593	0.357285961179865	0.015	0.0193	0.0237	0.0023	0.1516	0.005	0.0045	0.0517	0.0019	0.0996	0.1506	0.0299	0.0028	0.1184	0.0262	0.0039	0.0034	0.0063	0.002	0.0358	0.0192	0.0378	0.0655	0.0195	0.0969	0.0023
11	rs11223265	132760393	0.93	0.332112317682009	0.78	0.709419594942363	0.503512242846627	0.360544108180564	0.015	0.0193	0.0237	0.0023	0.1516	0.005	0.0045	0.0517	0.0019	0.0996	0.1506	0.0299	0.0028	0.1184	0.0262	0.0039	0.0034	0.0063	0.002	0.0358	0.0192	0.0378	0.0655	0.0195	0.0968	0.0023
11	rs11223268	132763976	0.93	0.332112317682009	0.78	0.709419594942363	0.521312679036328	0.361046108028788	0.0149	0.0195	0.0235	0.0024	0.1513	0.0051	0.0046	0.0517	0.002	0.0994	0.1504	0.03	0.0029	0.1183	0.0263	0.0039	0.0034	0.0063	0.002	0.0359	0.0193	0.0377	0.0656	0.0196	0.0968	0.0023
11	rs12799692	132765893	0.92	0.368072033098782	0.78	0.709419594942363	0.696423136093002	0.238540435944697	0.0157	0.0208	0.0222	0.0021	0.1513	0.0049	0.0047	0.0521	0.002	0.0983	0.1508	0.0299	0.0028	0.1201	0.0262	0.0045	0.0032	0.0065	0.002	0.0362	0.0206	0.0361	0.0637	0.0182	0.098	0.0024
11	rs2336469	132768316	0.92	0.368072033098782	0.78	0.709419594942363	1.04746620000507	0.21181203192158	0.0157	0.0232	0.0203	0.002	0.1494	0.0049	0.0049	0.0521	0.0019	0.098	0.1512	0.0302	0.0025	0.1224	0.0259	0.0045	0.0041	0.0068	0.0018	0.036	0.0211	0.0351	0.0624	0.0164	0.0998	0.0023
11	rs2659605	132768869	0.92	0.368072033098782	0.78	0.709419594942363	1.06492829624962	0.205769121028153	0.0157	0.0233	0.0201	0.0021	0.1494	0.0051	0.0049	0.0522	0.0019	0.0979	0.1511	0.0303	0.0025	0.1226	0.0257	0.0045	0.0041	0.0068	0.0018	0.0361	0.0213	0.0349	0.0624	0.0162	0.0998	0.0023
11	rs2725450	132770011	0.93	0.332112317682009	0.78	0.709419594942363	1.11056501767096	0.177456329898865	0.0156	0.0234	0.02	0.0021	0.1489	0.0052	0.0049	0.0521	0.0019	0.0981	0.1509	0.0306	0.0025	0.1228	0.0256	0.0045	0.0041	0.0068	0.0018	0.0369	0.0211	0.0347	0.0624	0.016	0.0998	0.0022
11	rs117594260	132770266	0.93	0.332112317682009	0.78	0.709419594942363	1.10519843930376	0.174355430990166	0.0156	0.0234	0.02	0.0021	0.1489	0.0052	0.005	0.0521	0.0019	0.0981	0.1509	0.0306	0.0025	0.1228	0.0256	0.0045	0.0041	0.0068	0.0018	0.037	0.0211	0.0347	0.0624	0.016	0.0998	0.0022
11	rs73043131	132776806	0.93	0.332112317682009	0.78	0.709419594942363	1.10546652273174	0.159236617507355	0.0155	0.0235	0.0198	0.0022	0.1486	0.0055	0.005	0.0521	0.0019	0.0983	0.1508	0.031	0.0025	0.123	0.0255	0.0045	0.0042	0.0068	0.0018	0.0369	0.0209	0.0345	0.0624	0.0159	0.1	0.0021
11	rs2659602	132777597	0.93	0.332112317682009	0.78	0.709419594942363	1.10904343823222	0.152906573377713	0.0155	0.0235	0.0198	0.0022	0.1485	0.0055	0.005	0.0521	0.0019	0.0983	0.1508	0.031	0.0025	0.123	0.0255	0.0045	0.0042	0.0068	0.0018	0.0369	0.0209	0.0344	0.0625	0.0158	0.1	0.0021
11	rs1105543	132778873	0.93	0.332112317682009	0.78	0.709419594942363	1.11764674976805	0.147890154095013	0.0155	0.0235	0.0198	0.0022	0.1484	0.0055	0.005	0.0521	0.0019	0.0983	0.1508	0.0311	0.0025	0.1231	0.0255	0.0045	0.0042	0.0068	0.0018	0.037	0.021	0.0344	0.0625	0.0158	0.1001	0.0021
11	rs2725434	132781567	0.93	0.332112317682009	0.78	0.709419594942363	1.1553218682878	0.143864704229417	0.0153	0.0235	0.0196	0.0022	0.1486	0.0055	0.005	0.052	0.0019	0.0984	0.1509	0.0312	0.0025	0.123	0.0255	0.0045	0.0041	0.0068	0.0017	0.037	0.0211	0.0341	0.0625	0.0157	0.1004	0.002
11	rs61906933	132787073	0.93	0.332112317682009	0.78	0.709419594942363	1.20012465325827	0.1406180004191	0.0153	0.0235	0.0196	0.0022	0.1484	0.0055	0.005	0.052	0.0019	0.0983	0.151	0.0314	0.0025	0.123	0.0255	0.0045	0.0041	0.0068	0.0018	0.0371	0.0211	0.034	0.0625	0.0157	0.1004	0.002
11	Affx-4514130	132787833	0.93	0.332112317682009	0.78	0.709419594942363	1.20030925989168	0.145077461714473	0.0153	0.0235	0.0195	0.0022	0.1484	0.0055	0.005	0.052	0.0019	0.0983	0.151	0.0314	0.0025	0.123	0.0255	0.0045	0.0041	0.0068	0.0018	0.0371	0.0211	0.034	0.0625	0.0157	0.1004	0.002
11	rs1911255	132791152	0.93	0.332112317682009	0.78	0.709419594942363	1.273422900141	0.152811369324304	0.0154	0.0235	0.0195	0.0023	0.148	0.0055	0.005	0.0521	0.002	0.0983	0.1508	0.0316	0.0025	0.1231	0.0255	0.0046	0.0041	0.0069	0.0018	0.0371	0.0212	0.0339	0.0624	0.0157	0.1003	0.002
11	rs11223279	132793179	0.93	0.332112317682009	0.78	0.709419594942363	1.3516553680911	0.159043458968422	0.0154	0.0235	0.0195	0.0023	0.1481	0.0055	0.005	0.052	0.002	0.0983	0.151	0.0317	0.0024	0.1226	0.0255	0.0046	0.0041	0.007	0.0018	0.0371	0.0212	0.0339	0.0624	0.0157	0.1005	0.002
11	rs2659620	132796374	0.93	0.332112317682009	0.78	0.709419594942363	1.38796335853022	0.17997078875918	0.0154	0.0236	0.0195	0.0023	0.1485	0.0055	0.005	0.0521	0.002	0.0982	0.1513	0.0317	0.0024	0.1226	0.0255	0.0046	0.0041	0.007	0.0018	0.0371	0.0212	0.0339	0.0623	0.0157	0.0997	0.002
11	rs75521722	132799551	0.93	0.332112317682009	0.78	0.709419594942363	1.44537269647605	0.197178827838367	0.0155	0.0236	0.0195	0.0023	0.1497	0.0055	0.0049	0.0522	0.0023	0.098	0.1522	0.0317	0.0024	0.1226	0.0255	0.0046	0.0041	0.007	0.0019	0.0371	0.0213	0.0338	0.0619	0.0157	0.0973	0.002
11	rs11223284	132799836	0.92	0.368072033098782	0.77	0.773176121721263	1.44685858606282	0.198324034213536	0.0156	0.0236	0.0195	0.0023	0.1499	0.0055	0.0049	0.0522	0.0023	0.098	0.1523	0.0318	0.0024	0.1226	0.0255	0.0046	0.0042	0.007	0.0019	0.0371	0.0213	0.0338	0.0618	0.0158	0.097	0.002
11	rs116771800	132802443	0.94	0.298643641979994	0.77	0.773176121721263	1.82497257432467	0.217160279196102	0.0154	0.0243	0.0184	0.0029	0.1481	0.0056	0.0049	0.0545	0.0029	0.1003	0.1507	0.0314	0.0031	0.1213	0.0244	0.0057	0.0044	0.0075	0.0025	0.0375	0.0236	0.0316	0.0592	0.0155	0.0966	0.0022
11	rs906253	132804182	0.93	0.332112317682009	0.78	0.709419594942363	2.43558668591157	0.438351527967846	0.0154	0.024	0.0177	0.0032	0.1473	0.0057	0.0049	0.0556	0.003	0.1015	0.1507	0.0323	0.0033	0.1205	0.0241	0.0061	0.0045	0.0078	0.0024	0.0376	0.0246	0.0306	0.0579	0.0154	0.0964	0.0018
11	rs10894624	132806539	0.93	0.332112317682009	0.77	0.773176121721263	2.46237929437836	0.370242261259299	0.0154	0.024	0.0167	0.0032	0.1475	0.0057	0.0049	0.0558	0.003	0.1016	0.1506	0.0323	0.0033	0.1204	0.0241	0.0061	0.0045	0.0078	0.0024	0.0376	0.0247	0.031	0.0582	0.0154	0.0964	0.0018
11	rs115289177	132807740	0.93	0.332112317682009	0.77	0.773176121721263	2.47343115832593	0.400022488922671	0.0154	0.024	0.0167	0.0032	0.1475	0.0057	0.0049	0.0558	0.003	0.1016	0.1506	0.0324	0.0033	0.1204	0.0241	0.0061	0.0045	0.0078	0.0024	0.0376	0.0247	0.0311	0.0582	0.0154	0.0964	0.0018
11	rs10791263	132809508	0.93	0.332112317682009	0.78	0.709419594942363	2.47236094799386	0.352165307470376	0.0154	0.024	0.0167	0.0032	0.1475	0.0057	0.0049	0.0558	0.003	0.1016	0.1505	0.0324	0.0033	0.1204	0.0241	0.0061	0.0044	0.0078	0.0025	0.0375	0.0247	0.0311	0.0582	0.0154	0.0965	0.0018
11	rs79566156	132812032	0.93	0.332112317682009	0.78	0.709419594942363	2.42517904487453	0.359666086638518	0.0155	0.0239	0.0167	0.0033	0.1475	0.0057	0.005	0.0559	0.003	0.102	0.1503	0.0324	0.0033	0.1202	0.024	0.0061	0.0045	0.0078	0.0025	0.0374	0.0247	0.0311	0.0583	0.0154	0.0964	0.0018
11	rs61909272	132813378	0.93	0.332112317682009	0.78	0.709419594942363	1.97532728744379	0.272133711812303	0.0155	0.0239	0.0167	0.0033	0.1476	0.0059	0.0051	0.0559	0.003	0.102	0.1503	0.0324	0.0033	0.1202	0.024	0.0061	0.0045	0.0074	0.0025	0.0373	0.0248	0.0312	0.0583	0.0154	0.0964	0.0018
11	rs12292999	132818813	0.93	0.332112317682009	0.78	0.709419594942363	0.55051005512391	0.152145535407837	0.0157	0.0238	0.0167	0.0035	0.1476	0.0067	0.0053	0.0561	0.0031	0.1019	0.1501	0.0325	0.0033	0.1203	0.024	0.0062	0.0045	0.0054	0.0026	0.0373	0.025	0.0311	0.0584	0.0154	0.0966	0.0018
11	rs73026204	132819241	0.93	0.332112317682009	0.78	0.709419594942363	0.55282273776549	0.155580873835835	0.0157	0.0238	0.0167	0.0035	0.1476	0.0068	0.0053	0.0561	0.0031	0.102	0.15	0.0325	0.0033	0.1203	0.024	0.0062	0.0045	0.0054	0.0026	0.0373	0.025	0.031	0.0584	0.0154	0.0966	0.0018
11	rs73026205	132820760	0.93	0.332112317682009	0.77	0.773176121721263	0.57115203512245	0.180979982509537	0.0157	0.0237	0.0167	0.0035	0.1477	0.0068	0.0053	0.0561	0.0031	0.102	0.1499	0.0325	0.0033	0.1203	0.0241	0.0062	0.0045	0.0054	0.0026	0.0373	0.0251	0.031	0.0583	0.0152	0.0968	0.0018
11	rs2336590	132821513	0.93	0.332112317682009	0.77	0.773176121721263	0.601814626881114	0.188507908465987	0.0157	0.0237	0.0166	0.0035	0.1478	0.0068	0.0053	0.0561	0.0031	0.102	0.1498	0.0325	0.0032	0.1204	0.024	0.0062	0.0044	0.0054	0.0027	0.0372	0.0251	0.0309	0.0583	0.0154	0.0967	0.0019
11	rs6590668	132821543	0.93	0.332112317682009	0.77	0.773176121721263	0.600095482528139	0.18912286330841	0.0157	0.0237	0.0166	0.0035	0.1478	0.0068	0.0053	0.0561	0.0031	0.102	0.1498	0.0325	0.0032	0.1203	0.024	0.0062	0.0044	0.0054	0.0027	0.0372	0.0251	0.0309	0.0583	0.0154	0.0967	0.0019
11	rs4567476	132824181	0.93	0.332112317682009	0.77	0.773176121721263	0.581199835396584	0.192414099329676	0.0157	0.0236	0.0166	0.0035	0.1478	0.0068	0.0053	0.0561	0.0031	0.102	0.1497	0.0323	0.0032	0.1203	0.0241	0.0063	0.0044	0.0054	0.0027	0.0371	0.0251	0.031	0.0583	0.0154	0.0968	0.0019
11	rs11606449	132829531	0.93	0.332112317682009	0.77	0.773176121721263	0.363834659677417	0.156443977835024	0.016	0.0233	0.0169	0.0039	0.1491	0.0068	0.0057	0.0566	0.0031	0.1016	0.1465	0.034	0.0034	0.1203	0.0243	0.0064	0.0044	0.0052	0.0027	0.0367	0.0255	0.0308	0.0576	0.0158	0.0959	0.0019
11	rs1316945	132830111	0.93	0.332112317682009	0.77	0.773176121721263	0.355164346520197	0.158753877071578	0.016	0.0234	0.017	0.004	0.1498	0.0067	0.0058	0.0567	0.003	0.1016	0.1451	0.0349	0.0034	0.1201	0.0246	0.0065	0.0043	0.0052	0.0027	0.0364	0.0256	0.031	0.0572	0.0159	0.0953	0.002
11	rs1124056	132830183	0.93	0.332112317682009	0.77	0.773176121721263	0.357188483585621	0.170085720381327	0.016	0.0234	0.0171	0.004	0.1498	0.0067	0.0058	0.0567	0.003	0.1015	0.1449	0.035	0.0034	0.1201	0.0246	0.0065	0.0043	0.0052	0.0027	0.0364	0.0256	0.031	0.0572	0.0159	0.0952	0.002
11	rs111901269	132830209	0.93	0.332112317682009	0.77	0.773176121721263	0.355057976875544	0.179164834360475	0.016	0.0234	0.0171	0.004	0.1498	0.0067	0.0058	0.0567	0.003	0.1015	0.1449	0.0351	0.0034	0.1201	0.0246	0.0065	0.0043	0.0052	0.0027	0.0364	0.0256	0.031	0.0572	0.0159	0.0952	0.002
11	rs7106410	132830397	0.93	0.332112317682009	0.77	0.773176121721263	0.347179598305125	0.166735908740984	0.016	0.0234	0.0172	0.0041	0.1495	0.0067	0.0059	0.0568	0.003	0.1015	0.1445	0.0354	0.0034	0.1202	0.0246	0.0066	0.0043	0.0051	0.0027	0.0365	0.0256	0.0309	0.0572	0.0159	0.0952	0.002
11	rs11223299	132831793	0.93	0.332112317682009	0.77	0.773176121721263	0.390877525301798	0.150627545670287	0.0161	0.0228	0.0176	0.0043	0.1485	0.0067	0.0062	0.0572	0.0031	0.1013	0.1423	0.037	0.0034	0.1201	0.0246	0.0071	0.0042	0.0052	0.0027	0.0362	0.0256	0.0303	0.0572	0.0162	0.0961	0.0021
11	rs79567115	132832714	0.93	0.332112317682009	0.77	0.773176121721263	0.392946793862167	0.166147191699886	0.0161	0.0228	0.0176	0.0044	0.1484	0.0067	0.0063	0.0572	0.0031	0.1013	0.1422	0.0371	0.0034	0.1201	0.0246	0.0071	0.0042	0.0051	0.0027	0.0362	0.0255	0.0303	0.0572	0.0162	0.0962	0.0021
11	rs73028275	132833129	0.93	0.332112317682009	0.77	0.773176121721263	0.393955458876858	0.186667144568023	0.0161	0.0227	0.0177	0.0044	0.1483	0.0067	0.0063	0.0572	0.0031	0.1012	0.1421	0.0372	0.0034	0.1201	0.0246	0.0071	0.0042	0.0051	0.0027	0.0361	0.0255	0.0303	0.0572	0.0162	0.0963	0.0021
11	rs11223302	132834193	0.93	0.332112317682009	0.76	0.840461917458717	0.28154777187095	0.162435690875087	0.0162	0.0227	0.0177	0.0046	0.1479	0.0067	0.0065	0.0573	0.0031	0.1011	0.1418	0.0377	0.0034	0.1202	0.0248	0.0073	0.0042	0.0045	0.0027	0.0359	0.0256	0.0302	0.0572	0.0164	0.0963	0.0021
11	rs10791264	132834258	0.93	0.332112317682009	0.76	0.840461917458717	0.280795110120481	0.164874148879263	0.0162	0.0227	0.0177	0.0046	0.1479	0.0068	0.0065	0.0573	0.0031	0.1011	0.1418	0.0377	0.0034	0.1201	0.0248	0.0073	0.0043	0.0045	0.0027	0.0359	0.0256	0.0302	0.0572	0.0164	0.0963	0.0021
11	rs117469662	132838419	0.93	0.332112317682009	0.76	0.840461917458717	0.422086549747106	0.117109623517127	0.0163	0.0223	0.0176	0.0054	0.1467	0.0067	0.007	0.0577	0.0032	0.0988	0.1407	0.0402	0.0031	0.1193	0.0246	0.0079	0.0043	0.0041	0.0024	0.0365	0.0249	0.0308	0.0578	0.0167	0.0966	0.0023
11	rs78301847	132841082	0.92	0.368072033098782	0.76	0.840461917458717	0.638932982219246	0.123209689104335	0.015	0.0221	0.0176	0.0059	0.146	0.0067	0.0074	0.0578	0.0033	0.097	0.1401	0.0418	0.0031	0.1203	0.0245	0.0082	0.0043	0.004	0.0022	0.0368	0.0244	0.0311	0.0581	0.0169	0.0968	0.0024
11	rs11223307	132848228	0.92	0.368072033098782	0.76	0.840461917458717	0.710381605228507	0.128440851823813	0.0147	0.0221	0.0177	0.006	0.1461	0.0068	0.0075	0.0578	0.0033	0.0966	0.14	0.0419	0.0031	0.1208	0.0244	0.0084	0.0043	0.0039	0.0022	0.0368	0.0243	0.031	0.0583	0.017	0.0967	0.0024
11	rs11223311	132850735	0.92	0.368072033098782	0.76	0.840461917458717	0.702759308978587	0.142006145387701	0.0146	0.022	0.0176	0.006	0.1463	0.0068	0.0075	0.0579	0.0033	0.0962	0.14	0.0419	0.0031	0.1208	0.0243	0.0084	0.0043	0.0039	0.0022	0.0368	0.0242	0.0316	0.0583	0.017	0.0966	0.0024
11	rs1911254	132854556	0.92	0.368072033098782	0.76	0.840461917458717	0.69701146738649	0.142006145387701	0.0145	0.022	0.0176	0.006	0.1465	0.0068	0.0075	0.0579	0.0033	0.0962	0.1399	0.0419	0.0031	0.1208	0.0243	0.0084	0.0043	0.0039	0.0022	0.0367	0.0242	0.0316	0.0583	0.0171	0.0967	0.0024
11	rs76432086	132859088	0.92	0.368072033098782	0.76	0.840461917458717	0.700398673752826	0.138958796567564	0.0144	0.022	0.0176	0.006	0.1468	0.0067	0.0075	0.0578	0.0033	0.0963	0.1398	0.042	0.0031	0.1208	0.0243	0.0084	0.0043	0.0039	0.0022	0.0367	0.0241	0.0316	0.0583	0.0171	0.0967	0.0024
11	rs79307606	132861210	0.92	0.368072033098782	0.76	0.840461917458717	0.706972951891325	0.1368491957257	0.0143	0.022	0.0176	0.006	0.1469	0.0067	0.0076	0.0578	0.0033	0.0963	0.1397	0.042	0.0031	0.1208	0.0243	0.0084	0.0043	0.0039	0.0022	0.0367	0.0241	0.0316	0.0583	0.0172	0.0967	0.0024
11	rs7114353	132863682	0.92	0.368072033098782	0.76	0.840461917458717	0.726934249013278	0.131852727870306	0.0142	0.022	0.0176	0.0061	0.1471	0.0067	0.0076	0.0577	0.0033	0.0963	0.1396	0.042	0.0031	0.1208	0.0243	0.0084	0.0043	0.0038	0.0021	0.0367	0.0241	0.0316	0.0583	0.0172	0.0967	0.0024
11	rs60892333	132863712	0.92	0.368072033098782	0.76	0.840461917458717	0.734219622344752	0.134296993550187	0.0142	0.022	0.0176	0.0061	0.1471	0.0067	0.0076	0.0577	0.0033	0.0963	0.1396	0.042	0.0032	0.1208	0.0243	0.0084	0.0043	0.0038	0.0021	0.0366	0.0241	0.0316	0.0583	0.0172	0.0967	0.0026
11	rs4936179	132866209	0.92	0.368072033098782	0.76	0.840461917458717	0.740101192961669	0.138499183774223	0.0141	0.0219	0.0175	0.0061	0.1483	0.0067	0.0076	0.0588	0.0033	0.0959	0.1391	0.0423	0.0032	0.1202	0.0243	0.0085	0.0043	0.0037	0.0021	0.0357	0.024	0.0317	0.0583	0.0173	0.0968	0.0025
11	rs77899512	132870561	0.92	0.368072033098782	0.76	0.840461917458717	0.731587181481971	0.128351514075649	0.0141	0.0219	0.0175	0.0061	0.1486	0.0066	0.0076	0.0594	0.0033	0.0956	0.1387	0.0425	0.0032	0.1197	0.0243	0.0085	0.0043	0.0036	0.0021	0.0357	0.024	0.0317	0.0584	0.0174	0.0968	0.0025
11	rs954114	132873336	0.91	0.406594937265203	0.76	0.840461917458717	0.746306640218367	0.126391940559463	0.0141	0.0219	0.0175	0.0061	0.1488	0.0066	0.0076	0.0596	0.0033	0.0956	0.1385	0.0426	0.0032	0.1195	0.0244	0.0085	0.0043	0.0036	0.002	0.0357	0.024	0.0317	0.0585	0.0174	0.0968	0.0025
11	rs11601407	132881180	0.91	0.406594937265203	0.76	0.840461917458717	0.750177603322932	0.121454929311561	0.0141	0.0219	0.0175	0.0061	0.1486	0.0066	0.0076	0.0599	0.0033	0.0956	0.1384	0.0427	0.0032	0.1191	0.0243	0.0085	0.0043	0.0036	0.0021	0.0357	0.024	0.0316	0.0586	0.0175	0.0968	0.0025
11	rs76396463	132890544	0.92	0.368072033098782	0.76	0.840461917458717	0.742671418425608	0.121454929311561	0.014	0.0219	0.0175	0.006	0.1485	0.0066	0.0076	0.0601	0.0033	0.0957	0.1383	0.0427	0.0032	0.119	0.0243	0.0085	0.0043	0.0036	0.0021	0.0357	0.024	0.0316	0.0587	0.0175	0.0969	0.0025
11	rs73033005	132890715	0.92	0.368072033098782	0.76	0.840461917458717	0.743049723291789	0.121542442756729	0.014	0.0219	0.0175	0.006	0.1485	0.0066	0.0076	0.0601	0.0033	0.0957	0.1383	0.0427	0.0032	0.1189	0.0243	0.0085	0.0043	0.0036	0.0021	0.0357	0.024	0.0316	0.0588	0.0175	0.0969	0.0025
11	rs78392269	132892426	0.92	0.368072033098782	0.77	0.773176121721263	0.74123463273234	0.12347371658038	0.014	0.0219	0.0175	0.006	0.1485	0.0066	0.0076	0.0601	0.0033	0.0957	0.1383	0.0427	0.0032	0.1189	0.0242	0.0085	0.0043	0.0036	0.002	0.0357	0.024	0.0316	0.0588	0.0175	0.0969	0.0025
11	rs7127303	132892876	0.92	0.368072033098782	0.77	0.773176121721263	0.742520120200491	0.122155699549981	0.014	0.0219	0.0175	0.006	0.1485	0.0066	0.0076	0.0601	0.0033	0.0957	0.1383	0.0427	0.0032	0.1189	0.0242	0.0085	0.0043	0.0036	0.002	0.0357	0.024	0.0316	0.0588	0.0175	0.0969	0.0025
11	rs35538167	132902201	0.92	0.368072033098782	0.77	0.773176121721263	0.706454883093668	0.146575137116279	0.014	0.0218	0.0175	0.006	0.1485	0.0066	0.0076	0.0602	0.0033	0.0957	0.138	0.0428	0.0032	0.1189	0.0243	0.0085	0.0043	0.0036	0.0021	0.0357	0.0239	0.0317	0.0587	0.0176	0.0969	0.0025
11	rs4343032	132902450	0.92	0.368072033098782	0.77	0.773176121721263	0.705419252536827	0.148549249188577	0.014	0.0218	0.0175	0.006	0.1484	0.0066	0.0076	0.0602	0.0033	0.0958	0.138	0.0428	0.0032	0.1188	0.0243	0.0085	0.0043	0.0036	0.0021	0.0357	0.0239	0.0317	0.0587	0.0175	0.097	0.0025
11	rs10791272	132907676	0.92	0.368072033098782	0.77	0.773176121721263	0.698556891925269	0.170976327572541	0.014	0.0218	0.0175	0.006	0.1485	0.0066	0.0076	0.06	0.0033	0.0957	0.1381	0.0428	0.0032	0.1189	0.0243	0.0085	0.0043	0.0035	0.002	0.0357	0.0239	0.0317	0.0588	0.0175	0.0971	0.0025
11	rs12222232	132910603	0.91	0.406594937265203	0.77	0.773176121721263	0.314531658766553	0.0762614879656374	0.0135	0.0206	0.0178	0.0055	0.1479	0.0065	0.0067	0.0624	0.0028	0.0959	0.1385	0.0426	0.0032	0.1188	0.0242	0.0078	0.0042	0.0031	0.0019	0.0354	0.0245	0.032	0.0605	0.017	0.0981	0.0026
11	rs12419190	132914697	0.87	0.587631181685492	0.77	0.773176121721263	0.232929375520443	0.152335667449292	0.0125	0.0184	0.0189	0.0046	0.1461	0.0066	0.005	0.0667	0.002	0.096	0.1389	0.0427	0.0031	0.1181	0.0243	0.0069	0.0042	0.0023	0.0016	0.0344	0.0257	0.0329	0.0634	0.0164	0.0995	0.0029
11	rs11223338	132917254	0.87	0.587631181685492	0.77	0.773176121721263	0.209230770323809	0.137123690700647	0.0125	0.0183	0.0189	0.0046	0.1461	0.0066	0.005	0.0668	0.002	0.096	0.1389	0.0427	0.0031	0.1181	0.0243	0.0069	0.0042	0.0023	0.0016	0.0344	0.0257	0.0329	0.0634	0.0165	0.0995	0.0029
11	rs76301831	132918867	0.87	0.587631181685492	0.77	0.773176121721263	0.192400648996143	0.117109623517127	0.0125	0.0183	0.0189	0.0046	0.146	0.0066	0.005	0.0669	0.002	0.096	0.1389	0.0427	0.0031	0.1181	0.0243	0.0069	0.0042	0.0023	0.0016	0.0344	0.0258	0.0329	0.0635	0.0165	0.0995	0.0029
11	rs7933116	132919385	0.87	0.587631181685492	0.77	0.773176121721263	0.191259008723461	0.113591350677242	0.0125	0.0183	0.0189	0.0046	0.146	0.0066	0.005	0.0669	0.002	0.096	0.1389	0.0427	0.0031	0.1181	0.0244	0.0069	0.0042	0.0023	0.0016	0.0344	0.0258	0.0329	0.0635	0.0165	0.0995	0.0029
11	rs75164010	132919890	0.87	0.587631181685492	0.77	0.773176121721263	0.190386381705193	0.113847400842463	0.0125	0.0183	0.0189	0.0046	0.146	0.0066	0.0049	0.0669	0.002	0.096	0.1389	0.0427	0.0031	0.1181	0.0244	0.0069	0.0042	0.0022	0.0016	0.0344	0.0258	0.0329	0.0635	0.0165	0.0995	0.0029
11	rs4644652	132922722	0.87	0.587631181685492	0.77	0.773176121721263	0.191487026041199	0.116678387763124	0.0125	0.0183	0.0189	0.0046	0.146	0.0066	0.0049	0.067	0.002	0.096	0.1392	0.0427	0.0031	0.118	0.0244	0.0068	0.0042	0.0023	0.0016	0.0343	0.0258	0.033	0.0635	0.0166	0.0995	0.0029
11	rs11223340	132923321	0.87	0.587631181685492	0.78	0.709419594942363	0.189478248651219	0.117109623517127	0.0125	0.0183	0.0189	0.0046	0.146	0.0066	0.0049	0.067	0.002	0.0959	0.1392	0.0427	0.0031	0.118	0.0244	0.0068	0.0042	0.0023	0.0016	0.0344	0.0258	0.0329	0.0635	0.0166	0.0995	0.0029
11	rs12365003	132924414	0.87	0.587631181685492	0.78	0.709419594942363	0.200110828376702	0.116850809762216	0.0125	0.0182	0.0188	0.0047	0.1459	0.0066	0.0049	0.0675	0.002	0.0957	0.1393	0.0426	0.003	0.1181	0.0244	0.0069	0.0042	0.0022	0.0016	0.0344	0.0258	0.033	0.0635	0.0166	0.0994	0.0029
11	rs7951990	132929236	0.87	0.587631181685492	0.78	0.709419594942363	0.172588688764315	0.113420772579383	0.0125	0.0181	0.0188	0.0046	0.146	0.0066	0.0049	0.0677	0.0019	0.0957	0.1393	0.0423	0.003	0.1181	0.0244	0.0068	0.0042	0.0022	0.0016	0.0344	0.0257	0.033	0.0637	0.0166	0.0994	0.0029
11	rs7117608	132933284	0.86	0.639923359357885	0.78	0.709419594942363	0.157421177308082	0.125770797248816	0.0126	0.0179	0.0188	0.0047	0.1463	0.0066	0.0049	0.0678	0.0019	0.0958	0.1392	0.0422	0.0028	0.118	0.0243	0.0067	0.0043	0.0022	0.0015	0.0344	0.0256	0.0332	0.0638	0.0167	0.0994	0.0028
11	rs55973658	132934100	0.86	0.639923359357885	0.79	0.649136622646432	0.107986398429146	0.150722260023125	0.0126	0.0175	0.0189	0.0049	0.1467	0.0065	0.0048	0.0682	0.0018	0.0955	0.1388	0.042	0.0028	0.1178	0.0241	0.0067	0.0045	0.002	0.0014	0.0344	0.0252	0.0335	0.0644	0.017	0.0998	0.0027
11	rs11223350	132934724	0.86	0.639923359357885	0.79	0.649136622646432	0.0906474231463165	0.167030541089163	0.0127	0.0173	0.0193	0.005	0.1468	0.0064	0.0049	0.0683	0.0018	0.0951	0.1382	0.0419	0.003	0.1179	0.024	0.0068	0.0046	0.0019	0.0014	0.0343	0.0253	0.0338	0.0645	0.017	0.0998	0.0026
11	rs7934739	132937514	0.86	0.639923359357885	0.8	0.592267592767429	0.0612733301335838	0.176153648403941	0.0128	0.0172	0.0198	0.005	0.1472	0.0063	0.005	0.0688	0.0016	0.0942	0.1378	0.0415	0.0032	0.1177	0.0238	0.0069	0.005	0.0018	0.0013	0.0343	0.0255	0.0338	0.0644	0.0172	0.1	0.0025
11	rs1541881	132938656	0.86	0.639923359357885	0.8	0.592267592767429	0.0574460092214449	0.178762325085799	0.0129	0.0172	0.02	0.005	0.1472	0.0063	0.005	0.0689	0.0016	0.094	0.1376	0.0414	0.0033	0.1176	0.0238	0.007	0.0051	0.0017	0.0013	0.0343	0.0255	0.0338	0.0645	0.0172	0.1001	0.0025
11	rs80080933	132939345	0.86	0.639923359357885	0.8	0.592267592767429	0.047054224466821	0.177657036884668	0.0129	0.0171	0.02	0.005	0.1473	0.0062	0.005	0.069	0.0016	0.0941	0.1375	0.041	0.0033	0.1177	0.0238	0.007	0.0051	0.0017	0.0013	0.0343	0.0255	0.0339	0.0645	0.0174	0.1	0.0024
11	rs1541884	132940480	0.86	0.639923359357885	0.8	0.592267592767429	0.0400550546804804	0.178360128274988	0.0129	0.0171	0.0201	0.005	0.1473	0.0062	0.005	0.069	0.0016	0.0941	0.1374	0.0407	0.0033	0.1177	0.0238	0.007	0.0051	0.0017	0.0013	0.0342	0.0255	0.034	0.0645	0.0176	0.1	0.0024
11	rs11223356	132944133	0.86	0.639923359357885	0.8	0.592267592767429	0.0388542431017539	0.180475142799252	0.0129	0.0171	0.0201	0.0051	0.1474	0.0062	0.0051	0.0691	0.0016	0.0942	0.1373	0.0407	0.0033	0.1176	0.0237	0.007	0.0052	0.0017	0.0013	0.0342	0.0255	0.0341	0.0644	0.0176	0.0999	0.0024
11	rs11223358	132947233	0.85	0.695135765909148	0.8	0.592267592767429	0.0761973980915549	0.232695058797546	0.0128	0.0169	0.021	0.0053	0.1472	0.0064	0.0051	0.0692	0.0015	0.0934	0.1369	0.0415	0.0035	0.1173	0.0236	0.0073	0.0053	0.0017	0.0013	0.034	0.0255	0.0342	0.0631	0.0179	0.1002	0.0024
11	rs7105675	132947881	0.85	0.695135765909148	0.8	0.592267592767429	0.0908897729362469	0.248347895469178	0.0128	0.0169	0.0212	0.0053	0.1471	0.0065	0.0051	0.0693	0.0014	0.0933	0.1367	0.0418	0.0035	0.1173	0.0236	0.0074	0.0053	0.0017	0.0013	0.034	0.0255	0.0342	0.0627	0.018	0.1004	0.0023
11	rs527646	132950359	0.85	0.695135765909148	0.8	0.592267592767429	0.131498689558699	0.318501041760164	0.0129	0.0168	0.0223	0.0059	0.1457	0.0068	0.0054	0.0694	0.0014	0.0921	0.1365	0.042	0.0036	0.1165	0.0232	0.008	0.0058	0.0018	0.0014	0.0341	0.0255	0.0346	0.0623	0.0188	0.0995	0.0023
11	rs4936181	132950919	0.84	0.753316385445839	0.8	0.592267592767429	0.138150289778924	0.357786665923323	0.0129	0.0166	0.0227	0.0059	0.1455	0.0068	0.0054	0.0694	0.0013	0.092	0.1362	0.0421	0.0036	0.1164	0.0235	0.0081	0.0058	0.0018	0.0013	0.0337	0.0256	0.0345	0.0621	0.0191	0.0994	0.0023
11	rs7118991	132950990	0.84	0.753316385445839	0.82	0.488512084344485	0.13696028596996	0.360418639253829	0.0129	0.0166	0.0227	0.0059	0.1455	0.0068	0.0054	0.0694	0.0013	0.092	0.1363	0.0421	0.0036	0.1165	0.0235	0.0081	0.0058	0.0018	0.0013	0.0337	0.0256	0.0345	0.0621	0.0191	0.0993	0.0023
11	rs10750530	132957443	0.84	0.753316385445839	0.82	0.488512084344485	0.114507784747925	0.521156664447088	0.0129	0.016	0.0235	0.0064	0.1441	0.0069	0.0056	0.0681	0.0013	0.0918	0.1356	0.0416	0.0032	0.1171	0.0248	0.0085	0.0065	0.0017	0.0012	0.0335	0.0267	0.0344	0.0618	0.0196	0.0996	0.0017
11	rs73039137	132964216	0.84	0.753316385445839	0.82	0.488512084344485	0.109397056243604	0.531568888914289	0.013	0.0161	0.0235	0.0064	0.1442	0.0069	0.0056	0.0679	0.0013	0.0916	0.1354	0.0417	0.0032	0.1171	0.0248	0.0085	0.0065	0.0018	0.0012	0.0335	0.0264	0.0345	0.0617	0.0197	0.0997	0.0016
11	rs12575127	132970276	0.84	0.753316385445839	0.82	0.488512084344485	0.107581582840425	0.536445467586196	0.0131	0.0161	0.0235	0.0064	0.1442	0.0069	0.0057	0.0678	0.0013	0.0915	0.1354	0.0418	0.0031	0.117	0.0249	0.0086	0.0066	0.0018	0.0012	0.0335	0.0262	0.0345	0.0618	0.0198	0.0997	0.0016
11	rs73039157	132971955	0.84	0.753316385445839	0.82	0.488512084344485	0.10562491727866	0.541472894597632	0.0131	0.0161	0.0235	0.0064	0.1443	0.0069	0.0057	0.0678	0.0013	0.0914	0.1354	0.0418	0.0031	0.1169	0.0249	0.0086	0.0066	0.0019	0.0012	0.0334	0.0261	0.0345	0.0618	0.0198	0.0997	0.0016
11	rs2060124	132972740	0.84	0.753316385445839	0.82	0.488512084344485	0.10607858920289	0.545951448291419	0.0131	0.0161	0.0235	0.0065	0.1443	0.0069	0.0057	0.0678	0.0013	0.0914	0.1354	0.0418	0.0031	0.1169	0.0249	0.0086	0.0066	0.0019	0.0012	0.0334	0.0261	0.0345	0.0618	0.0198	0.0997	0.0016
11	rs80093223	132976899	0.84	0.753316385445839	0.82	0.488512084344485	0.113446266452495	0.564944640805452	0.0131	0.0161	0.0236	0.0065	0.144	0.0069	0.0057	0.0678	0.0014	0.0911	0.1353	0.042	0.0032	0.1167	0.025	0.0087	0.0067	0.0019	0.0012	0.0334	0.0261	0.0346	0.0617	0.0199	0.0995	0.0016
11	rs73039166	132977510	0.84	0.753316385445839	0.82	0.488512084344485	0.11461987737875	0.572586137543099	0.0131	0.0161	0.0237	0.0065	0.1439	0.007	0.0057	0.0677	0.0014	0.0911	0.1353	0.042	0.0032	0.1167	0.025	0.0087	0.0067	0.0018	0.0012	0.0334	0.0261	0.0346	0.0617	0.0199	0.0995	0.0016
11	rs79992292	132982887	0.84	0.753316385445839	0.82	0.488512084344485	0.120802125810963	0.620968694563372	0.0132	0.0162	0.0238	0.0066	0.1433	0.0071	0.0059	0.0676	0.0014	0.0908	0.1349	0.0422	0.0032	0.1164	0.0254	0.0089	0.007	0.0019	0.0012	0.0334	0.0262	0.035	0.0615	0.0201	0.0992	0.0016
11	rs80140185	132983645	0.84	0.753316385445839	0.82	0.488512084344485	0.162593788560457	0.658658309756123	0.0131	0.0162	0.0239	0.0067	0.1426	0.0068	0.0061	0.0675	0.0015	0.0903	0.1344	0.0423	0.0032	0.1164	0.026	0.0092	0.0072	0.0019	0.0012	0.0334	0.0263	0.0351	0.0613	0.0203	0.0991	0.0017
11	rs7119415	132986373	0.83	0.81451029553121	0.82	0.488512084344485	0.221583035396003	0.706958134092379	0.0131	0.0163	0.024	0.0069	0.1419	0.0066	0.0063	0.0674	0.0015	0.0899	0.1339	0.0423	0.0033	0.1164	0.0265	0.0095	0.0075	0.0019	0.0013	0.0334	0.0264	0.0354	0.061	0.0204	0.099	0.0018
11	rs4427573	132987216	0.83	0.81451029553121	0.82	0.488512084344485	0.2267355843999	0.713813896517217	0.0131	0.0163	0.024	0.0069	0.1417	0.0066	0.0064	0.0674	0.0015	0.0899	0.1339	0.0423	0.0033	0.1164	0.0266	0.0095	0.0075	0.002	0.0013	0.0334	0.0264	0.0354	0.061	0.0204	0.099	0.0018
11	rs1158780	132988579	0.83	0.81451029553121	0.82	0.488512084344485	0.231192531671285	0.722927875368149	0.0131	0.0163	0.0241	0.0069	0.1416	0.0066	0.0065	0.0672	0.0015	0.0899	0.1338	0.0424	0.0033	0.1163	0.0266	0.0096	0.0075	0.002	0.0013	0.0333	0.0264	0.0353	0.061	0.0204	0.0991	0.0018
11	rs11600394	132992119	0.83	0.81451029553121	0.82	0.488512084344485	0.244983292422617	0.779505931509059	0.013	0.0164	0.0242	0.0071	0.1416	0.0067	0.0065	0.0675	0.0015	0.0897	0.1336	0.0422	0.0033	0.1162	0.0267	0.0097	0.0076	0.002	0.0012	0.033	0.0264	0.0356	0.061	0.0206	0.0986	0.0018
11	rs75562644	132992755	0.83	0.81451029553121	0.82	0.488512084344485	0.244111171070793	0.790473560424333	0.013	0.0164	0.0241	0.0071	0.1416	0.0067	0.0065	0.0675	0.0015	0.0896	0.1336	0.0421	0.0033	0.1162	0.0267	0.0097	0.0076	0.002	0.0012	0.033	0.0264	0.0356	0.061	0.0207	0.0985	0.0018
11	rs525545	132993735	0.83	0.81451029553121	0.82	0.488512084344485	0.245288938880737	0.798567808534527	0.013	0.0164	0.0241	0.0071	0.1416	0.0068	0.0065	0.0675	0.0015	0.0896	0.1335	0.0421	0.0033	0.1162	0.0267	0.0097	0.0077	0.002	0.0012	0.033	0.0265	0.0356	0.0609	0.0207	0.0985	0.0018
11	rs117968216	132994955	0.83	0.81451029553121	0.82	0.488512084344485	0.252110456836079	0.85338141084617	0.013	0.0164	0.0241	0.0071	0.1416	0.0068	0.0065	0.0676	0.0015	0.0895	0.1335	0.042	0.0033	0.1162	0.0267	0.0097	0.0077	0.002	0.0013	0.033	0.0265	0.0356	0.061	0.0207	0.0984	0.0016
11	rs475353	132995294	0.83	0.81451029553121	0.83	0.441484906400802	0.25379848030037	0.856328042244188	0.013	0.0164	0.0241	0.0071	0.1417	0.0068	0.0065	0.0676	0.0015	0.0895	0.1335	0.042	0.0033	0.1161	0.0267	0.0097	0.0077	0.002	0.0013	0.033	0.0265	0.0356	0.0609	0.0207	0.0984	0.0016
11	rs55976085	132998841	0.83	0.81451029553121	0.83	0.441484906400802	0.323333231283591	1.00554655289822	0.0131	0.0173	0.0243	0.0078	0.1404	0.0074	0.0073	0.0655	0.0014	0.0877	0.1303	0.042	0.0029	0.1151	0.0272	0.0105	0.0084	0.0021	0.0012	0.0328	0.0276	0.0366	0.0611	0.0221	0.0992	0.0018
11	rs1594524	133002178	0.8	1.01658215824445	0.83	0.441484906400802	0.399695843907923	1.34420424693645	0.0132	0.0185	0.0244	0.0087	0.1387	0.0083	0.0085	0.0625	0.0013	0.0853	0.1273	0.0414	0.0024	0.1119	0.0279	0.0116	0.0094	0.0023	0.0012	0.0323	0.0289	0.0376	0.0619	0.0242	0.1008	0.0023
11	rs79537689	133002424	0.8	1.01658215824445	0.83	0.441484906400802	0.420868491983212	1.39058184977177	0.0132	0.0185	0.0245	0.0088	0.1385	0.0084	0.0085	0.0623	0.0013	0.0853	0.127	0.0414	0.0024	0.1117	0.028	0.0116	0.0094	0.0023	0.0012	0.0324	0.029	0.0379	0.0618	0.0243	0.1008	0.0023
11	rs77665383	133003293	0.8	1.01658215824445	0.83	0.441484906400802	0.451902975369823	1.56852192804959	0.0133	0.0187	0.0247	0.0089	0.138	0.0086	0.0089	0.0617	0.0013	0.085	0.1252	0.0414	0.0023	0.111	0.0282	0.0118	0.0097	0.0024	0.0012	0.0323	0.0292	0.0392	0.0617	0.0246	0.1009	0.0022
11	rs11223368	133003677	0.8	1.01658215824445	0.83	0.441484906400802	0.469355066982453	1.64197683728246	0.0133	0.0187	0.0249	0.009	0.1378	0.0087	0.0091	0.0614	0.0013	0.0848	0.1247	0.0414	0.0022	0.1108	0.0283	0.0119	0.0099	0.0025	0.0012	0.0324	0.0293	0.0394	0.0617	0.0247	0.101	0.0022
11	rs4245113	133004849	0.79	1.09022720934348	0.83	0.441484906400802	0.517972640725094	1.86933051111567	0.0133	0.0189	0.0252	0.0092	0.1371	0.009	0.0096	0.0606	0.0013	0.0843	0.1231	0.0415	0.0021	0.1102	0.0288	0.0122	0.0102	0.0027	0.0012	0.0325	0.0296	0.04	0.0615	0.025	0.1011	0.0022
11	Affx-4517180	133004864	0.79	1.09022720934348	0.83	0.441484906400802	0.519769851455842	1.8751924539876	0.0134	0.0189	0.0252	0.0092	0.1371	0.009	0.0096	0.0606	0.0013	0.0843	0.1231	0.0415	0.0021	0.1101	0.0289	0.0122	0.0102	0.0027	0.0012	0.0324	0.0296	0.0401	0.0615	0.025	0.1011	0.0022
11	rs11223371	133009268	0.78	1.16707263834179	0.83	0.441484906400802	0.542156689979185	1.99672469035242	0.0134	0.0191	0.0255	0.0094	0.1368	0.0092	0.0098	0.0603	0.0013	0.0841	0.1223	0.0415	0.0022	0.1098	0.0291	0.0124	0.0104	0.0028	0.0013	0.0324	0.0297	0.0402	0.0613	0.0252	0.1011	0.0022
11	rs7101918	133012261	0.78	1.16707263834179	0.83	0.441484906400802	0.539603583571819	2.02668620702661	0.0134	0.0191	0.0256	0.0094	0.1368	0.0092	0.0098	0.0602	0.0013	0.084	0.1222	0.0415	0.0022	0.1098	0.0292	0.0124	0.0105	0.0028	0.0013	0.0324	0.0297	0.0403	0.0613	0.0252	0.101	0.0022
11	rs73023511	133012403	0.78	1.16707263834179	0.83	0.441484906400802	0.541698020829953	2.02524954713321	0.0134	0.0191	0.0256	0.0094	0.1367	0.0092	0.0098	0.0602	0.0013	0.084	0.1222	0.0415	0.0022	0.1098	0.0292	0.0124	0.0105	0.0028	0.0013	0.0324	0.0297	0.0403	0.0613	0.0252	0.101	0.0022
11	rs117439167	133020409	0.78	1.16707263834179	0.83	0.441484906400802	0.647089972667445	2.30311122623812	0.0135	0.0192	0.0263	0.0096	0.1363	0.0095	0.0102	0.0599	0.0013	0.0831	0.1205	0.0421	0.0023	0.1095	0.0295	0.0127	0.0107	0.003	0.0013	0.0323	0.0298	0.0407	0.0608	0.0255	0.1008	0.0022
11	rs7130004	133020645	0.78	1.16707263834179	0.83	0.441484906400802	0.651079086274181	2.31662948846147	0.0135	0.0192	0.0264	0.0096	0.1363	0.0095	0.0102	0.0599	0.0013	0.0831	0.1204	0.0421	0.0023	0.1095	0.0296	0.0127	0.0107	0.003	0.0013	0.0323	0.0298	0.0407	0.0608	0.0255	0.1008	0.0022
11	rs7118286	133021428	0.77	1.24714921571202	0.83	0.441484906400802	0.645667986850909	2.31297492500523	0.0135	0.0192	0.0264	0.0096	0.1363	0.0095	0.0102	0.0598	0.0014	0.0831	0.1203	0.0421	0.0023	0.1095	0.0296	0.0127	0.0107	0.0031	0.0014	0.0323	0.0298	0.0407	0.0608	0.0256	0.1008	0.0022
11	rs57554666	133021572	0.77	1.24714921571202	0.83	0.441484906400802	0.644389414881096	2.31589851789275	0.0135	0.0192	0.0264	0.0096	0.1363	0.0095	0.0102	0.0598	0.0014	0.0831	0.1203	0.0421	0.0023	0.1095	0.0296	0.0127	0.0107	0.0031	0.0014	0.0323	0.0298	0.0407	0.0608	0.0256	0.1007	0.0022
11	rs73023526	133022813	0.77	1.24714921571202	0.82	0.488512084344485	0.654650187104616	2.35266532924742	0.0135	0.0192	0.0265	0.0096	0.1362	0.0095	0.0102	0.0597	0.0014	0.0831	0.1199	0.0422	0.0023	0.1094	0.0296	0.0127	0.0108	0.0031	0.0014	0.0324	0.0298	0.0407	0.0609	0.0256	0.1008	0.0022
11	rs7108146	133025775	0.77	1.24714921571202	0.82	0.488512084344485	0.689380480499021	2.33162073990077	0.0134	0.0193	0.0266	0.0097	0.1362	0.0096	0.0103	0.0595	0.0013	0.083	0.1191	0.0423	0.0024	0.1094	0.0297	0.0129	0.0108	0.0032	0.0015	0.0324	0.0299	0.0406	0.061	0.0257	0.1007	0.0022
11	rs79510798	133027455	0.77	1.24714921571202	0.82	0.488512084344485	0.705049548371	2.37721636944972	0.0134	0.0193	0.0268	0.0097	0.136	0.0096	0.0103	0.0594	0.0013	0.0829	0.119	0.0424	0.0024	0.1093	0.0298	0.0129	0.0108	0.0032	0.0015	0.0324	0.0298	0.0407	0.061	0.0257	0.1007	0.0022
11	rs61910348	133029066	0.77	1.24714921571202	0.82	0.488512084344485	0.812745514085588	2.57286764836372	0.013	0.0194	0.0269	0.0099	0.1349	0.0098	0.0107	0.0596	0.0014	0.0829	0.1191	0.0425	0.0024	0.1089	0.0298	0.0132	0.0111	0.0032	0.0015	0.0324	0.03	0.0407	0.0604	0.0259	0.1008	0.0022
11	rs73023597	133030122	0.77	1.24714921571202	0.82	0.488512084344485	0.822685024148954	2.59861063945483	0.013	0.0194	0.0269	0.0099	0.1349	0.0098	0.0107	0.0596	0.0014	0.0829	0.1191	0.0425	0.0025	0.1089	0.0298	0.0132	0.0111	0.0033	0.0015	0.0324	0.03	0.0407	0.0604	0.026	0.1008	0.0022
11	rs513650	133030594	0.77	1.24714921571202	0.82	0.488512084344485	0.786495193192	2.54549120124885	0.013	0.0194	0.0268	0.0099	0.1348	0.0098	0.0107	0.0595	0.0014	0.0828	0.1191	0.0424	0.0025	0.1089	0.0299	0.0131	0.0111	0.0033	0.0015	0.0324	0.0302	0.0407	0.0605	0.026	0.1008	0.0021
11	rs4937752	133032755	0.77	1.24714921571202	0.82	0.488512084344485	0.81826105606171	2.52036521891012	0.013	0.0195	0.0268	0.0099	0.1346	0.0099	0.0108	0.0594	0.0014	0.0826	0.1189	0.0421	0.0026	0.1086	0.03	0.0133	0.0113	0.0033	0.0015	0.0324	0.0302	0.0408	0.0604	0.0262	0.1007	0.0022
11	rs7936411	133037827	0.77	1.24714921571202	0.82	0.488512084344485	0.863927389051438	2.69815527762314	0.0132	0.0195	0.0271	0.0101	0.1337	0.0101	0.0109	0.0593	0.0015	0.082	0.118	0.042	0.0029	0.1078	0.0302	0.0136	0.0115	0.0037	0.0016	0.0322	0.0302	0.041	0.0605	0.0266	0.1008	0.0023
11	rs79082056	133038032	0.77	1.24714921571202	0.82	0.488512084344485	0.87339793642407	2.6886651365571	0.0132	0.0195	0.0271	0.0101	0.1336	0.0101	0.0109	0.0593	0.0015	0.082	0.118	0.042	0.0029	0.1078	0.0302	0.0136	0.0115	0.0037	0.0016	0.0322	0.0302	0.041	0.0605	0.0266	0.1008	0.0023
11	rs475056	133043258	0.76	1.33048581017907	0.82	0.488512084344485	1.01358319310497	2.9050602115852	0.0133	0.0196	0.0274	0.0102	0.1326	0.0102	0.0112	0.0584	0.0016	0.0818	0.118	0.0422	0.003	0.1065	0.0304	0.0139	0.0117	0.0039	0.0018	0.0324	0.0306	0.0414	0.0603	0.0271	0.1004	0.0023
11	rs7106454	133043658	0.75	1.41710951105961	0.82	0.488512084344485	1.21752583604326	4.18561050106655	0.0133	0.0202	0.0286	0.0108	0.1299	0.0106	0.0119	0.0561	0.0022	0.0811	0.1142	0.0419	0.0038	0.1035	0.0312	0.0145	0.0123	0.0048	0.0021	0.0325	0.0316	0.0421	0.0616	0.0285	0.1003	0.0022
11	rs60852973	133043728	0.75	1.41710951105961	0.82	0.488512084344485	1.24521317283186	3.98143867781976	0.0132	0.0202	0.0287	0.011	0.1292	0.0108	0.012	0.056	0.0023	0.0809	0.1139	0.0419	0.0039	0.103	0.0313	0.0146	0.0124	0.005	0.0022	0.0325	0.0315	0.0422	0.0616	0.0287	0.1003	0.0023
11	rs10894656	133045858	0.68	2.11746674676432	0.82	0.488512084344485	5.03699557268074	8.55020331411695	0.0132	0.0216	0.0314	0.0136	0.1233	0.013	0.0149	0.0558	0.0041	0.078	0.1076	0.041	0.0063	0.0892	0.0333	0.0173	0.0153	0.0078	0.0037	0.0303	0.0318	0.0433	0.0629	0.0328	0.0966	0.0036
11	rs7116982	133047507	0.68	2.11746674676432	0.82	0.488512084344485	5.24365109915679	8.53978661297301	0.0131	0.0216	0.0314	0.0136	0.1233	0.0131	0.0149	0.0559	0.0041	0.0779	0.1075	0.0411	0.0064	0.089	0.0333	0.0174	0.0153	0.0079	0.0037	0.0303	0.0318	0.0433	0.063	0.0329	0.0966	0.0036
11	rs483591	133052267	0.68	2.11746674676432	0.82	0.488512084344485	6.01018064977131	8.93607642298946	0.0131	0.0216	0.0315	0.0137	0.1232	0.0132	0.015	0.0562	0.0042	0.0777	0.1075	0.0412	0.0065	0.0886	0.0335	0.0174	0.0154	0.0079	0.0038	0.0296	0.0318	0.0435	0.0632	0.033	0.0965	0.0037
11	rs10894658	133053807	0.67	2.23118424155472	0.82	0.488512084344485	6.14548948196659	9.10218089939636	0.0131	0.0216	0.0315	0.0138	0.1232	0.0133	0.015	0.0562	0.0042	0.0777	0.1075	0.0412	0.0065	0.0886	0.0335	0.0174	0.0154	0.008	0.0038	0.0295	0.0318	0.0435	0.0632	0.033	0.0965	0.0037
11	rs80209618	133054198	0.67	2.23118424155472	0.82	0.488512084344485	6.1463978025956	9.12984564075735	0.0131	0.0216	0.0315	0.0138	0.1232	0.0133	0.015	0.0562	0.0042	0.0777	0.1076	0.0412	0.0065	0.0886	0.0335	0.0174	0.0154	0.0079	0.0038	0.0295	0.0318	0.0434	0.0632	0.033	0.0965	0.0037
11	rs571720	133054973	0.67	2.23118424155472	0.82	0.488512084344485	6.17835914564386	9.17698774782061	0.0131	0.0216	0.0315	0.0138	0.1232	0.0133	0.015	0.0562	0.0042	0.0777	0.1076	0.0412	0.0065	0.0885	0.0335	0.0175	0.0154	0.0079	0.0038	0.0295	0.0318	0.0434	0.0632	0.033	0.0965	0.0037
11	rs514337	133058717	0.67	2.23118424155472	0.82	0.488512084344485	6.45033034557115	9.66446431849208	0.0132	0.0216	0.0314	0.0139	0.1231	0.0135	0.0151	0.0562	0.0042	0.0776	0.1077	0.0411	0.0065	0.0884	0.0334	0.0175	0.0155	0.0079	0.0038	0.0295	0.0318	0.0433	0.0632	0.0329	0.0964	0.0037
11	rs2891030	133060166	0.67	2.23118424155472	0.82	0.488512084344485	6.36310266285126	9.60754679097605	0.0132	0.0216	0.0314	0.0139	0.1231	0.0136	0.0151	0.0563	0.0042	0.0776	0.1077	0.041	0.0066	0.0884	0.0333	0.0176	0.0155	0.0079	0.0038	0.0296	0.0319	0.0433	0.0632	0.0329	0.0964	0.0037
11	rs76703859	133060903	0.67	2.23118424155472	0.82	0.488512084344485	6.34785282370795	9.66179274087896	0.0132	0.0216	0.0314	0.014	0.1232	0.0136	0.0151	0.0563	0.0042	0.0776	0.1078	0.041	0.0066	0.0884	0.0333	0.0176	0.0155	0.0079	0.0038	0.0296	0.0319	0.0433	0.0632	0.0329	0.0963	0.0037
11	rs61910353	133062995	0.67	2.23118424155472	0.82	0.488512084344485	6.28617233594554	9.65213425360456	0.0133	0.0215	0.0314	0.014	0.1232	0.0136	0.0151	0.0563	0.0042	0.0776	0.1079	0.0409	0.0066	0.0883	0.0333	0.0176	0.0155	0.0079	0.0038	0.0296	0.0318	0.0433	0.0632	0.0329	0.0962	0.0037
11	rs476840	133063327	0.67	2.23118424155472	0.82	0.488512084344485	6.24011209078252	9.65028480850883	0.0133	0.0215	0.0314	0.014	0.1232	0.0136	0.0151	0.0563	0.0042	0.0777	0.108	0.0409	0.0066	0.0883	0.0333	0.0176	0.0155	0.0079	0.0038	0.0296	0.0318	0.0433	0.0632	0.0328	0.0961	0.0037
11	rs61910354	133063409	0.67	2.23118424155472	0.82	0.488512084344485	6.21688207841946	9.61329945812677	0.0133	0.0215	0.0314	0.014	0.1232	0.0136	0.0151	0.0563	0.0042	0.0777	0.108	0.0409	0.0066	0.0882	0.0332	0.0176	0.0155	0.0079	0.0038	0.0296	0.0318	0.0433	0.0632	0.0328	0.0961	0.0037
11	rs528685	133063654	0.67	2.23118424155472	0.82	0.488512084344485	6.18427067345189	9.57899134733034	0.0133	0.0215	0.0314	0.014	0.1232	0.0136	0.0151	0.0563	0.0042	0.0777	0.108	0.0409	0.0066	0.0882	0.0333	0.0176	0.0155	0.0079	0.0038	0.0296	0.0318	0.0433	0.0631	0.0328	0.0961	0.0037
11	rs7123286	133065782	0.67	2.23118424155472	0.82	0.488512084344485	5.75770541347401	8.98112038700055	0.0133	0.0215	0.0314	0.0141	0.1231	0.0136	0.0151	0.0564	0.0042	0.0777	0.1082	0.0408	0.0066	0.0882	0.0332	0.0176	0.0155	0.0079	0.0039	0.0296	0.0318	0.0432	0.0631	0.0328	0.0961	0.0037
11	rs74788614	133066546	0.67	2.23118424155472	0.82	0.488512084344485	5.6668568438505	9.00221306612887	0.0133	0.0215	0.0314	0.0141	0.123	0.0136	0.0151	0.0564	0.0042	0.0777	0.1083	0.0408	0.0066	0.0881	0.0332	0.0176	0.0155	0.0079	0.0039	0.0296	0.0318	0.0432	0.0631	0.0327	0.0961	0.0037
11	rs11607110	133071523	0.68	2.11746674676432	0.82	0.488512084344485	5.70271028035546	9.18129262607453	0.0134	0.0214	0.0314	0.0141	0.1228	0.0136	0.0151	0.0564	0.0042	0.0778	0.1086	0.0407	0.0066	0.0882	0.033	0.0176	0.0155	0.0079	0.0039	0.0296	0.0318	0.043	0.0632	0.0326	0.0961	0.0037
11	rs76358715	133071627	0.68	2.11746674676432	0.82	0.488512084344485	5.69229112378439	9.16776334539276	0.0134	0.0214	0.0314	0.0141	0.1228	0.0136	0.0151	0.0564	0.0042	0.0777	0.1086	0.0407	0.0066	0.0882	0.033	0.0176	0.0155	0.0079	0.0039	0.0296	0.0318	0.043	0.0632	0.0326	0.0961	0.0037
11	rs7936936	133073151	0.68	2.11746674676432	0.82	0.488512084344485	5.5465854226316	9.16919822226046	0.0134	0.0213	0.0314	0.0142	0.1228	0.0136	0.0151	0.0564	0.0042	0.0777	0.1087	0.0407	0.0066	0.0883	0.0329	0.0176	0.0155	0.0079	0.0038	0.0296	0.0317	0.043	0.0632	0.0326	0.0961	0.0037
11	rs73598421	133076077	0.68	2.11746674676432	0.82	0.488512084344485	5.46521143748211	9.15648970019297	0.0143	0.021	0.031	0.0145	0.1236	0.0136	0.0147	0.0573	0.0041	0.0754	0.1124	0.0396	0.0073	0.0907	0.032	0.0173	0.015	0.0079	0.004	0.0295	0.0307	0.0425	0.0637	0.0313	0.0945	0.0042
11	rs61910358	133076770	0.68	2.11746674676432	0.82	0.488512084344485	5.55294746991283	9.22127125498285	0.0147	0.0209	0.0309	0.0146	0.124	0.0136	0.0146	0.0575	0.004	0.0745	0.1139	0.0391	0.0076	0.0916	0.0316	0.0172	0.0149	0.0079	0.0041	0.0295	0.0303	0.0422	0.0641	0.0308	0.0937	0.0044
11	rs483139	133076774	0.68	2.11746674676432	0.82	0.488512084344485	5.51952850077232	9.1831376044771	0.0147	0.0209	0.0309	0.0146	0.124	0.0136	0.0146	0.0575	0.004	0.0745	0.1139	0.0391	0.0076	0.0916	0.0315	0.0172	0.0149	0.0079	0.0041	0.0295	0.0303	0.0423	0.0642	0.0308	0.0937	0.0044
11	rs79618519	133077493	0.68	2.11746674676432	0.82	0.488512084344485	5.00476783184432	7.96080824265098	0.0152	0.0205	0.0305	0.0149	0.1269	0.0138	0.0143	0.058	0.004	0.0733	0.1178	0.0378	0.0074	0.094	0.0308	0.0172	0.0148	0.0077	0.0041	0.0293	0.0297	0.0414	0.0652	0.0287	0.0907	0.0045
11	rs61910359	133077576	0.69	2.00720157223845	0.82	0.488512084344485	4.9515496023278	7.83552319487676	0.0153	0.0205	0.0304	0.0148	0.1272	0.0137	0.0142	0.058	0.004	0.0732	0.1183	0.0377	0.0074	0.0942	0.0307	0.0171	0.0148	0.0077	0.0041	0.0293	0.0296	0.0414	0.0653	0.0284	0.0903	0.0044
11	rs11608061	133078501	0.7	1.90037222607993	0.82	0.488512084344485	3.84717287935647	5.56791531428476	0.0165	0.0203	0.0297	0.0144	0.1328	0.0131	0.0134	0.0588	0.0037	0.0735	0.1249	0.0364	0.0071	0.096	0.0286	0.0165	0.0145	0.007	0.0035	0.0289	0.0288	0.0405	0.0667	0.0254	0.0868	0.0041
11	rs499261	133078684	0.71	1.79696118899158	0.82	0.488512084344485	3.66994022882154	5.13924540047039	0.0167	0.0202	0.0298	0.0142	0.1331	0.0128	0.0132	0.0589	0.0037	0.0738	0.1263	0.036	0.007	0.0964	0.0284	0.0163	0.0144	0.0068	0.0034	0.0298	0.0287	0.0402	0.0669	0.0249	0.0863	0.004
11	Affx-4518234	133078876	0.71	1.79696118899158	0.82	0.488512084344485	3.59676403532494	5.01200233092446	0.0168	0.0201	0.0298	0.0141	0.1333	0.0127	0.0131	0.0589	0.0036	0.0739	0.1268	0.0357	0.007	0.0967	0.0282	0.0162	0.0143	0.0068	0.0033	0.0302	0.0286	0.0401	0.0671	0.0247	0.086	0.004
11	rs76888653	133080318	0.71	1.79696118899158	0.82	0.488512084344485	3.42280397509134	4.69696570270669	0.017	0.0201	0.0298	0.0139	0.1338	0.0125	0.0129	0.0592	0.0036	0.0741	0.128	0.0352	0.0069	0.0973	0.0278	0.0161	0.0142	0.0066	0.0032	0.0302	0.0284	0.0399	0.0674	0.024	0.0859	0.0039
11	rs73027328	133083392	0.71	1.79696118899158	0.82	0.488512084344485	3.44953271102987	4.52949654699946	0.017	0.02	0.0298	0.0138	0.1341	0.0124	0.0128	0.0594	0.0035	0.0742	0.1286	0.035	0.0069	0.0977	0.0275	0.016	0.0141	0.0066	0.0032	0.0302	0.0284	0.0398	0.0677	0.0236	0.0858	0.0038
11	rs11223399	133084777	0.72	1.69694984062712	0.81	0.53874877155386	3.47553036508278	4.37463985082624	0.0172	0.02	0.0299	0.0137	0.1343	0.0123	0.0127	0.0595	0.0035	0.0744	0.1293	0.0347	0.0069	0.098	0.0273	0.016	0.0141	0.0066	0.0032	0.0302	0.0284	0.0397	0.0678	0.0233	0.0857	0.0038
11	rs497471	133085079	0.72	1.69694984062712	0.81	0.53874877155386	3.47408463386177	4.36487876735882	0.0172	0.02	0.0299	0.0137	0.1344	0.0122	0.0127	0.0596	0.0035	0.0744	0.1295	0.0347	0.0069	0.0982	0.0272	0.0159	0.014	0.0066	0.0031	0.0303	0.0284	0.0397	0.0678	0.0233	0.0857	0.0038
11	rs516253	133087443	0.72	1.69694984062712	0.81	0.53874877155386	3.29884190743134	3.81020774893123	0.0173	0.0199	0.03	0.0133	0.1351	0.0119	0.0123	0.0597	0.0034	0.0749	0.131	0.0338	0.0067	0.0989	0.0267	0.0156	0.0136	0.0065	0.003	0.0308	0.0281	0.0398	0.0674	0.0226	0.0868	0.0036
11	rs1349807	133087589	0.72	1.69694984062712	0.8	0.592267592767429	3.30920939810712	3.83046424377448	0.0173	0.0199	0.0302	0.0133	0.1355	0.0119	0.0123	0.0596	0.0034	0.0746	0.1311	0.0338	0.0067	0.0987	0.0268	0.0156	0.0136	0.0065	0.003	0.0308	0.0281	0.0398	0.0674	0.0226	0.0869	0.0034
11	rs573681	133088580	0.72	1.69694984062712	0.8	0.592267592767429	3.27244640737549	3.94175916695612	0.0173	0.02	0.0302	0.0133	0.1359	0.0119	0.0122	0.0596	0.0034	0.0746	0.1313	0.0337	0.0066	0.0989	0.0267	0.0155	0.0136	0.0064	0.003	0.0308	0.0281	0.0397	0.0674	0.0224	0.087	0.0034
11	rs935990	133089795	0.72	1.69694984062712	0.8	0.592267592767429	2.79403248509445	3.56907873222166	0.0172	0.0198	0.0302	0.013	0.1368	0.0117	0.0119	0.0596	0.0033	0.0751	0.1319	0.0333	0.0065	0.0998	0.0264	0.0151	0.0134	0.0063	0.0029	0.0309	0.0282	0.0397	0.0672	0.022	0.0876	0.0032
11	rs2060970	133090096	0.73	1.60031838062949	0.8	0.592267592767429	2.49522337954775	3.26465778068821	0.0173	0.0197	0.0301	0.0127	0.138	0.0115	0.0116	0.0596	0.0032	0.0754	0.1322	0.0327	0.0064	0.1008	0.0261	0.0147	0.0131	0.0063	0.0029	0.031	0.0279	0.0396	0.0671	0.0216	0.0882	0.0031
11	rs478223	133090691	0.73	1.60031838062949	0.8	0.592267592767429	1.81916372804016	2.66393447805703	0.0174	0.0193	0.0298	0.012	0.1416	0.0107	0.0108	0.0595	0.0029	0.0765	0.1338	0.0316	0.0059	0.103	0.025	0.0138	0.0124	0.006	0.0027	0.0312	0.0272	0.0391	0.0674	0.0208	0.0896	0.003
11	rs35579321	133091876	0.75	1.41710951105961	0.8	0.592267592767429	0.977007465149602	1.52191106369561	0.0177	0.0188	0.0294	0.0109	0.1469	0.0098	0.0097	0.0584	0.0026	0.0786	0.1355	0.03	0.0053	0.1068	0.0236	0.0125	0.0114	0.0057	0.0025	0.0324	0.0269	0.0384	0.0682	0.0197	0.0886	0.0028
11	rs11223403	133093088	0.76	1.33048581017907	0.8	0.592267592767429	0.652078102091076	1.04122838180585	0.0178	0.0186	0.0292	0.0103	0.1495	0.0092	0.0091	0.0577	0.0025	0.0801	0.1364	0.0292	0.0048	0.1094	0.0229	0.0117	0.0108	0.0055	0.0024	0.0329	0.0266	0.0381	0.0687	0.0191	0.088	0.0026
11	rs116844140	133094943	0.76	1.33048581017907	0.8	0.592267592767429	0.590442103406597	0.972016051135872	0.0179	0.0185	0.0291	0.0101	0.15	0.0091	0.0089	0.0577	0.0024	0.0803	0.1367	0.0291	0.0048	0.1099	0.0228	0.0116	0.0106	0.0054	0.0024	0.033	0.0265	0.038	0.0687	0.0191	0.0879	0.0026
11	rs546833	133095792	0.76	1.33048581017907	0.8	0.592267592767429	0.573303062432229	0.975359134040716	0.0179	0.0185	0.0291	0.01	0.1502	0.0091	0.0089	0.0576	0.0024	0.0804	0.1369	0.029	0.0048	0.1101	0.0228	0.0115	0.0106	0.0054	0.0023	0.0331	0.0265	0.038	0.0687	0.019	0.0878	0.0026
11	rs76463586	133099135	0.79	1.09022720934348	0.8	0.592267592767429	0.254065573230013	0.340012193613999	0.0183	0.0181	0.0281	0.0085	0.154	0.0078	0.0074	0.0579	0.0021	0.0824	0.1408	0.0275	0.0044	0.1148	0.0213	0.0095	0.009	0.005	0.0022	0.0344	0.0253	0.0379	0.0691	0.0171	0.0882	0.0024
11	rs12365021	133100233	0.8	1.01658215824445	0.8	0.592267592767429	0.174889101414444	0.16693231003981	0.0186	0.0177	0.0272	0.0074	0.1568	0.0068	0.0064	0.0581	0.0019	0.0839	0.144	0.0264	0.0041	0.1182	0.0202	0.008	0.0078	0.0047	0.002	0.0354	0.0245	0.0378	0.0695	0.0157	0.0884	0.0022
11	rs11223405	133100729	0.81	0.946104684087093	0.8	0.592267592767429	0.204346065343316	0.122418878471943	0.0187	0.0174	0.0267	0.0066	0.1585	0.0061	0.0056	0.0582	0.0018	0.0851	0.146	0.0256	0.0039	0.1215	0.0195	0.0071	0.0069	0.0044	0.0018	0.0356	0.024	0.0376	0.069	0.0149	0.0889	0.002
11	rs12417381	133101599	0.83	0.81451029553121	0.8	0.592267592767429	0.173485183673127	0.398860376355069	0.019	0.017	0.0259	0.0055	0.1611	0.005	0.0044	0.0584	0.0016	0.0874	0.1495	0.0242	0.0034	0.127	0.0178	0.0056	0.0055	0.0041	0.0015	0.0361	0.0233	0.0371	0.0683	0.0135	0.0898	0.0018
11	rs12577796	133102683	0.83	0.81451029553121	0.8	0.592267592767429	0.16642377997108	0.518527117784857	0.019	0.0169	0.0256	0.0051	0.162	0.0046	0.004	0.0583	0.0015	0.0882	0.1505	0.0238	0.0033	0.1286	0.0174	0.0051	0.0051	0.004	0.0014	0.036	0.023	0.0368	0.0682	0.0132	0.0901	0.0021
11	rs935991	133104580	0.83	0.81451029553121	0.79	0.649136622646432	0.178628446820583	0.53672446352638	0.019	0.0169	0.0256	0.0051	0.162	0.0046	0.0039	0.0583	0.0015	0.0883	0.1506	0.0237	0.0033	0.1287	0.0174	0.0051	0.005	0.004	0.0014	0.036	0.0229	0.0368	0.0683	0.0132	0.0901	0.0021
11	rs116928798	133109590	0.83	0.81451029553121	0.79	0.649136622646432	0.184676862679438	0.629073813925657	0.019	0.0169	0.0255	0.005	0.1621	0.0046	0.0039	0.0583	0.0015	0.0884	0.1507	0.0237	0.0033	0.1289	0.0173	0.0051	0.0049	0.0039	0.0015	0.036	0.0229	0.0368	0.0683	0.0132	0.0901	0.0021
11	rs77834842	133112877	0.83	0.81451029553121	0.79	0.649136622646432	0.162455499007674	0.741232112964638	0.019	0.0168	0.0253	0.0048	0.1625	0.0044	0.0038	0.0583	0.0014	0.0888	0.1511	0.0234	0.0032	0.1296	0.0172	0.0049	0.0047	0.0039	0.0015	0.036	0.0227	0.0367	0.0683	0.0131	0.0903	0.0022
11	rs117136733	133113530	0.83	0.81451029553121	0.79	0.649136622646432	0.164397828633502	0.758879848247033	0.019	0.0168	0.0253	0.0048	0.1625	0.0044	0.0038	0.0583	0.0014	0.0888	0.1512	0.0234	0.0032	0.1296	0.0172	0.0049	0.0047	0.0039	0.0015	0.036	0.0227	0.0367	0.0683	0.0131	0.0904	0.0022
11	rs35677130	133124677	0.84	0.753316385445839	0.79	0.649136622646432	0.139251812168798	0.587515390318562	0.019	0.0168	0.0252	0.0046	0.1628	0.0043	0.0037	0.0583	0.0014	0.089	0.1513	0.0233	0.0032	0.1299	0.0171	0.0047	0.0045	0.0039	0.0015	0.036	0.0227	0.0367	0.0683	0.013	0.0905	0.0023
11	rs11223415	133130270	0.84	0.753316385445839	0.79	0.649136622646432	0.105385226751703	0.348183447255565	0.019	0.0167	0.0252	0.0046	0.163	0.0043	0.0036	0.0583	0.0014	0.0891	0.1514	0.0232	0.0031	0.1301	0.017	0.0047	0.0044	0.0038	0.0016	0.036	0.0226	0.0368	0.0683	0.013	0.0906	0.0023
11	rs11223418	133136280	0.84	0.753316385445839	0.79	0.649136622646432	0.0677045789690178	0.163604553338375	0.019	0.0167	0.0249	0.0044	0.1637	0.0041	0.0034	0.0586	0.0014	0.0904	0.1514	0.023	0.0029	0.1307	0.0168	0.0044	0.0041	0.0038	0.0016	0.0362	0.0225	0.0367	0.0684	0.0128	0.0904	0.0024
11	rs11223419	133138559	0.84	0.753316385445839	0.79	0.649136622646432	0.0674440088078658	0.165167622530946	0.019	0.0167	0.0249	0.0043	0.1637	0.0041	0.0034	0.0586	0.0014	0.0905	0.1514	0.0229	0.0029	0.1307	0.0167	0.0043	0.0041	0.0038	0.0017	0.0362	0.0225	0.0367	0.0684	0.0128	0.0904	0.0024
11	rs11223423	133140670	0.84	0.753316385445839	0.79	0.649136622646432	0.0635177066384929	0.136026921577268	0.019	0.0167	0.0249	0.0043	0.1637	0.0041	0.0034	0.0586	0.0014	0.0905	0.1514	0.0229	0.0029	0.1307	0.0167	0.0043	0.0041	0.0038	0.0017	0.0362	0.0225	0.0367	0.0684	0.0127	0.0904	0.0024
11	rs73598494	133140731	0.84	0.753316385445839	0.79	0.649136622646432	0.0641355463880078	0.138958796567564	0.019	0.0167	0.0249	0.0043	0.1637	0.0041	0.0034	0.0586	0.0014	0.0905	0.1514	0.0229	0.0029	0.1307	0.0167	0.0043	0.0041	0.0038	0.0017	0.0361	0.0225	0.0367	0.0684	0.0127	0.0904	0.0024
11	rs75974668	133148954	0.84	0.753316385445839	0.79	0.649136622646432	0.0532828806734005	0.112569348639354	0.019	0.0167	0.0249	0.0043	0.164	0.004	0.0033	0.0588	0.0014	0.0909	0.1513	0.0228	0.0029	0.1308	0.0167	0.0042	0.004	0.0037	0.0016	0.0361	0.0225	0.0367	0.0684	0.0129	0.0905	0.0024
11	rs4937760	133154078	0.84	0.753316385445839	0.79	0.649136622646432	0.0491806840758233	0.10017783667289	0.019	0.0167	0.0249	0.0043	0.164	0.004	0.0033	0.0588	0.0014	0.091	0.1513	0.0228	0.0029	0.1308	0.0167	0.0041	0.004	0.0037	0.0016	0.0362	0.0224	0.0367	0.0684	0.0129	0.0905	0.0024
11	rs10894667	133157398	0.84	0.753316385445839	0.79	0.649136622646432	0.0407219830203285	0.084980754784386	0.019	0.0166	0.0249	0.0043	0.1641	0.004	0.0033	0.0589	0.0014	0.0913	0.1512	0.0227	0.0028	0.1308	0.0167	0.0041	0.0039	0.0037	0.0016	0.0363	0.0224	0.0366	0.0683	0.013	0.0906	0.0024
11	rs77821142	133158337	0.84	0.753316385445839	0.79	0.649136622646432	0.0437201119017861	0.0843724367190833	0.019	0.0166	0.0249	0.0043	0.1641	0.004	0.0033	0.0589	0.0013	0.0914	0.1512	0.0226	0.0028	0.1308	0.0167	0.0041	0.0039	0.0037	0.0016	0.0364	0.0224	0.0366	0.0683	0.013	0.0906	0.0024
11	rs2155534	133158673	0.84	0.753316385445839	0.79	0.649136622646432	0.0440957537081084	0.0823323880694233	0.019	0.0166	0.0249	0.0043	0.1641	0.004	0.0033	0.0589	0.0013	0.0914	0.1512	0.0226	0.0028	0.1308	0.0167	0.0041	0.0039	0.0037	0.0016	0.0364	0.0224	0.0366	0.0683	0.013	0.0906	0.0024
11	rs61912378	133161879	0.84	0.753316385445839	0.79	0.649136622646432	0.0428127263087599	0.107178599216655	0.019	0.0167	0.0249	0.0042	0.1641	0.0039	0.0033	0.059	0.0013	0.0915	0.1511	0.0225	0.0028	0.1309	0.0167	0.004	0.0039	0.0036	0.0016	0.0365	0.0224	0.0366	0.0682	0.0129	0.0908	0.0024
11	rs117292389	133164062	0.84	0.753316385445839	0.79	0.649136622646432	0.0421370457713161	0.106678437841221	0.019	0.0167	0.0249	0.0042	0.1641	0.0039	0.0033	0.059	0.0013	0.0915	0.151	0.0225	0.0028	0.1309	0.0167	0.004	0.0039	0.0036	0.0016	0.0365	0.0224	0.0366	0.0682	0.0129	0.0908	0.0024
11	rs34423447	133169135	0.84	0.753316385445839	0.79	0.649136622646432	0.0401115200276149	0.104934992509579	0.019	0.0167	0.0249	0.0042	0.164	0.0039	0.0033	0.059	0.0013	0.0916	0.151	0.0225	0.0028	0.1309	0.0167	0.004	0.0039	0.0036	0.0016	0.0366	0.0224	0.0366	0.0682	0.0129	0.0909	0.0024
11	rs6590685	133169568	0.84	0.753316385445839	0.79	0.649136622646432	0.0397033846463671	0.104686835934905	0.019	0.0167	0.0249	0.0042	0.164	0.0039	0.0033	0.059	0.0013	0.0916	0.1511	0.0224	0.0028	0.1309	0.0167	0.004	0.0039	0.0036	0.0016	0.0366	0.0224	0.0366	0.0681	0.0129	0.091	0.0024
11	rs76480591	133169947	0.84	0.753316385445839	0.79	0.649136622646432	0.0390064328069295	0.104273747164463	0.019	0.0167	0.0249	0.0042	0.164	0.0039	0.0033	0.059	0.0013	0.0916	0.1511	0.0224	0.0028	0.1309	0.0167	0.004	0.0039	0.0036	0.0016	0.0366	0.0224	0.0366	0.0681	0.0129	0.091	0.0023
11	rs76217829	133178771	0.84	0.753316385445839	0.79	0.649136622646432	0.0452052094651867	0.121542442756729	0.019	0.0167	0.0249	0.0042	0.1641	0.0039	0.0033	0.0589	0.0013	0.0916	0.1511	0.0224	0.0028	0.1309	0.0167	0.004	0.0038	0.0035	0.0016	0.0366	0.0224	0.0366	0.0681	0.0129	0.091	0.0023
11	rs74773506	133192877	0.85	0.695135765909148	0.79	0.649136622646432	0.0464270866789627	0.132756080473804	0.019	0.0166	0.0249	0.0041	0.1642	0.0038	0.0031	0.059	0.0013	0.0919	0.1513	0.0224	0.0027	0.1311	0.0167	0.0039	0.0037	0.0034	0.0015	0.0368	0.0225	0.0365	0.0679	0.0127	0.0911	0.0023
11	rs11223437	133193153	0.85	0.695135765909148	0.79	0.649136622646432	0.0407790927352043	0.127103214246606	0.0189	0.0167	0.0247	0.0041	0.1642	0.0038	0.0032	0.059	0.0013	0.092	0.1513	0.0224	0.0027	0.1312	0.0166	0.004	0.0037	0.0034	0.0015	0.0368	0.0225	0.0364	0.0679	0.0127	0.0911	0.0023
11	rs7945328	133193332	0.85	0.695135765909148	0.79	0.649136622646432	0.0406791868018438	0.127014223747842	0.0189	0.0166	0.0247	0.0041	0.1642	0.0038	0.0032	0.059	0.0013	0.092	0.1513	0.0224	0.0027	0.1312	0.0166	0.004	0.0037	0.0034	0.0015	0.0368	0.0226	0.0364	0.0679	0.0127	0.0912	0.0023
11	rs11605323	133193457	0.85	0.695135765909148	0.79	0.649136622646432	0.0409937440147384	0.1279051719469	0.0189	0.0166	0.0247	0.0041	0.1642	0.0038	0.0032	0.059	0.0013	0.092	0.1513	0.0224	0.0027	0.1312	0.0166	0.004	0.0037	0.0034	0.0015	0.0368	0.0226	0.0364	0.0679	0.0127	0.0912	0.0023
11	rs76717242	133207312	0.86	0.639923359357885	0.79	0.649136622646432	0.0434808507615707	0.154910747788584	0.0193	0.0169	0.0246	0.0036	0.1642	0.0037	0.003	0.059	0.0013	0.0933	0.1519	0.0221	0.0027	0.1314	0.0163	0.0038	0.0035	0.0032	0.0016	0.0369	0.0226	0.0365	0.0679	0.0119	0.0914	0.0022
11	rs7124816	133210854	0.86	0.639923359357885	0.79	0.649136622646432	0.0458365837842245	0.219958662185691	0.0195	0.017	0.0244	0.0034	0.1639	0.0035	0.003	0.059	0.0012	0.0941	0.1523	0.0219	0.0026	0.1313	0.016	0.0037	0.0034	0.0031	0.0017	0.0369	0.0227	0.0365	0.068	0.0116	0.0917	0.0022
11	rs115542540	133210952	0.86	0.639923359357885	0.79	0.649136622646432	0.0471645609059633	0.222552184077505	0.0195	0.017	0.0244	0.0034	0.1639	0.0035	0.003	0.059	0.0012	0.0941	0.1523	0.0219	0.0026	0.1313	0.016	0.0037	0.0034	0.0031	0.0017	0.0369	0.0227	0.0365	0.068	0.0116	0.0917	0.0022
11	rs11223441	133212242	0.86	0.639923359357885	0.79	0.649136622646432	0.0414109331330835	0.223527313617888	0.0196	0.017	0.0244	0.0033	0.1639	0.0035	0.0029	0.059	0.0012	0.0944	0.1525	0.0218	0.0026	0.1314	0.0158	0.0037	0.0034	0.003	0.0017	0.037	0.0227	0.0365	0.0682	0.0115	0.0918	0.0022
11	rs7925902	133213019	0.86	0.639923359357885	0.79	0.649136622646432	0.0437201119017861	0.211173207027772	0.0196	0.0171	0.0243	0.0032	0.1639	0.0035	0.0029	0.0589	0.0012	0.0946	0.1524	0.0218	0.0025	0.1314	0.0157	0.0037	0.0034	0.003	0.0017	0.037	0.0228	0.0365	0.0683	0.0114	0.0918	0.0022
11	rs79440394	133218257	0.86	0.639923359357885	0.79	0.649136622646432	0.0453586542858226	0.138223683378998	0.0206	0.0173	0.0241	0.0027	0.1634	0.0035	0.0031	0.059	0.0011	0.0948	0.1521	0.022	0.0023	0.1319	0.0149	0.0038	0.0033	0.0024	0.0016	0.0381	0.023	0.0364	0.0686	0.0107	0.0922	0.0018
11	rs6590689	133220401	0.86	0.639923359357885	0.79	0.649136622646432	0.057843099266048	0.111466161670666	0.0215	0.0174	0.024	0.0023	0.164	0.0035	0.0033	0.0593	0.0011	0.0953	0.1517	0.0223	0.002	0.132	0.0141	0.0039	0.0033	0.0019	0.0014	0.0393	0.0231	0.0364	0.0685	0.0102	0.0915	0.0015
11	rs7933617	133220663	0.86	0.639923359357885	0.79	0.649136622646432	0.0572481457475494	0.120930346404373	0.0215	0.0173	0.024	0.0023	0.1642	0.0034	0.0033	0.0591	0.0011	0.0954	0.1519	0.0222	0.002	0.1321	0.0141	0.0038	0.0033	0.0019	0.0014	0.0393	0.0232	0.0365	0.0687	0.0101	0.0915	0.0015
11	rs12804771	133220944	0.86	0.639923359357885	0.79	0.649136622646432	0.0442919546263883	0.0824828111152438	0.0216	0.0173	0.0239	0.0023	0.1645	0.0034	0.0033	0.0591	0.001	0.0952	0.152	0.0222	0.002	0.1319	0.0141	0.0038	0.0033	0.0018	0.0014	0.0394	0.0233	0.0366	0.0686	0.0101	0.0916	0.0015
11	rs73031356	133221694	0.86	0.639923359357885	0.79	0.649136622646432	0.053402854925862	0.0862792547225027	0.0216	0.0173	0.0238	0.0023	0.1646	0.0033	0.0033	0.0591	0.0011	0.0952	0.1523	0.0223	0.0019	0.1321	0.0142	0.0039	0.0033	0.0018	0.0014	0.0393	0.0234	0.0366	0.0684	0.0096	0.0916	0.0015
11	rs12792047	133222654	0.86	0.639923359357885	0.79	0.649136622646432	0.0519750689164285	0.0802381565494411	0.0217	0.0172	0.0238	0.0023	0.1646	0.0033	0.0033	0.0591	0.0011	0.0952	0.1524	0.0222	0.0019	0.1322	0.0143	0.0039	0.0033	0.0018	0.0014	0.0393	0.0234	0.0366	0.0684	0.0094	0.0917	0.0015
11	rs28607723	133231326	0.86	0.639923359357885	0.79	0.649136622646432	0.0502596144101656	0.0723679956772017	0.0217	0.0173	0.0235	0.0023	0.1644	0.0033	0.0033	0.059	0.0011	0.0957	0.1523	0.0219	0.0019	0.1322	0.0143	0.0039	0.0034	0.0018	0.0014	0.0394	0.0236	0.0363	0.0686	0.0093	0.092	0.0015
11	rs7939409	133233949	0.86	0.639923359357885	0.79	0.649136622646432	0.0442013265551626	0.0502886469647399	0.0217	0.0173	0.0235	0.0023	0.1642	0.0033	0.0034	0.0589	0.0011	0.0958	0.1523	0.0219	0.002	0.1322	0.0143	0.004	0.0034	0.0017	0.0014	0.0394	0.0236	0.0364	0.0687	0.0093	0.0921	0.0014
11	rs12796867	133235780	0.86	0.639923359357885	0.79	0.649136622646432	0.0460690638404497	0.0529457465454202	0.0217	0.0172	0.0235	0.0023	0.1642	0.0033	0.0034	0.059	0.001	0.0957	0.1522	0.0219	0.002	0.1324	0.0143	0.004	0.0034	0.0017	0.0014	0.0394	0.0236	0.0364	0.0686	0.0092	0.0921	0.0014
11	rs12272691	133241190	0.86	0.639923359357885	0.79	0.649136622646432	0.0454816649449801	0.0452716521460771	0.0216	0.0172	0.0235	0.0023	0.164	0.0033	0.0034	0.0591	0.001	0.0955	0.152	0.0218	0.002	0.1329	0.0143	0.004	0.0035	0.0017	0.0014	0.0394	0.0237	0.0363	0.0686	0.0093	0.0921	0.0014
11	rs76543347	133247155	0.86	0.639923359357885	0.79	0.649136622646432	0.0454970572117187	0.0434218664604836	0.0217	0.0171	0.0235	0.0023	0.1638	0.0033	0.0034	0.059	0.001	0.0956	0.152	0.0219	0.0019	0.1331	0.0143	0.004	0.0035	0.0018	0.0014	0.0394	0.0237	0.0363	0.0687	0.0093	0.0921	0.0014
11	rs61912395	133251587	0.86	0.639923359357885	0.79	0.649136622646432	0.044352443664539	0.0470367950796664	0.0218	0.017	0.0235	0.0023	0.1636	0.0032	0.0035	0.0589	0.001	0.0957	0.152	0.0219	0.0019	0.1333	0.0142	0.004	0.0035	0.0019	0.0014	0.0393	0.0237	0.0362	0.0688	0.0093	0.092	0.0014
11	rs60670383	133252184	0.86	0.639923359357885	0.79	0.649136622646432	0.044534248564268	0.0468589406005095	0.0218	0.017	0.0235	0.0023	0.1635	0.0032	0.0035	0.0589	0.001	0.0962	0.152	0.0213	0.0019	0.1334	0.0143	0.004	0.0036	0.0019	0.0014	0.0393	0.0238	0.0362	0.0688	0.0093	0.092	0.0014
11	rs12275166	133254479	0.86	0.639923359357885	0.79	0.649136622646432	0.0402246149067169	0.0470961458690523	0.0218	0.0169	0.0234	0.0024	0.1634	0.0033	0.0035	0.0589	0.001	0.0961	0.1518	0.0213	0.0019	0.1338	0.0143	0.004	0.0036	0.0019	0.0014	0.0393	0.0238	0.0361	0.0687	0.0093	0.092	0.0014
11	rs10082587	133257772	0.86	0.639923359357885	0.79	0.649136622646432	0.0291807403926972	0.0431359396601652	0.0217	0.0167	0.0234	0.0025	0.1634	0.0032	0.0035	0.0586	9e-04	0.0965	0.1512	0.0213	0.0019	0.1341	0.0149	0.004	0.0038	0.0019	0.0014	0.0395	0.024	0.035	0.0688	0.0093	0.0927	0.0013
11	rs61912398	133260382	0.86	0.639923359357885	0.79	0.649136622646432	0.0335573254003287	0.0435938262259931	0.0216	0.0166	0.0234	0.0026	0.1633	0.0033	0.0036	0.0584	9e-04	0.0965	0.1511	0.0213	0.0019	0.1343	0.0149	0.0041	0.0038	0.0019	0.0014	0.0395	0.0241	0.0349	0.0688	0.0093	0.0927	0.0013
11	rs79425655	133261759	0.86	0.639923359357885	0.79	0.649136622646432	0.0326793520439646	0.0409347176008474	0.0216	0.0166	0.0234	0.0026	0.1632	0.0033	0.0036	0.0584	9e-04	0.0965	0.1511	0.0212	0.0019	0.1344	0.0149	0.0041	0.0038	0.0019	0.0014	0.0395	0.0241	0.0349	0.0688	0.0093	0.0927	0.0013
11	rs10894677	133268476	0.86	0.639923359357885	0.79	0.649136622646432	0.0292033746725591	0.029172343869827	0.0216	0.0165	0.0234	0.0028	0.1631	0.0034	0.0037	0.0581	9e-04	0.0963	0.1511	0.0212	0.0018	0.1345	0.0149	0.0042	0.0039	0.0019	0.0014	0.0394	0.0243	0.0349	0.0688	0.0093	0.0927	0.0012
11	rs4298915	133273814	0.85	0.695135765909148	0.78	0.709419594942363	0.0300726895018029	0.0279897283905579	0.0214	0.0162	0.0231	0.0031	0.1632	0.0036	0.0039	0.0575	8e-04	0.0946	0.1514	0.0204	0.0016	0.1364	0.0149	0.0042	0.0041	0.0017	0.0014	0.0397	0.0249	0.0347	0.069	0.0093	0.0936	0.001
11	rs112292852	133274526	0.85	0.695135765909148	0.78	0.709419594942363	0.0391034944960439	0.0196458742101853	0.0214	0.0162	0.023	0.0031	0.1639	0.0035	0.0038	0.0568	7e-04	0.0941	0.1513	0.0202	0.0015	0.1366	0.0148	0.0042	0.0041	0.0016	0.0014	0.0404	0.025	0.0346	0.0693	0.0092	0.094	9e-04
11	rs61912399	133279139	0.84	0.753316385445839	0.78	0.709419594942363	0.0615179848605614	0.0284128298896512	0.0214	0.0161	0.0227	0.0031	0.1655	0.0034	0.0037	0.0548	6e-04	0.0938	0.1516	0.0201	0.0013	0.1364	0.0145	0.0042	0.004	0.0014	0.0013	0.0415	0.0252	0.0346	0.0697	0.009	0.0948	8e-04
11	rs12269822	133279288	0.84	0.753316385445839	0.78	0.709419594942363	0.0609356399815878	0.027662709084856	0.0214	0.0161	0.0227	0.0031	0.1655	0.0034	0.0037	0.0547	6e-04	0.0938	0.1516	0.0201	0.0013	0.1364	0.0145	0.0042	0.004	0.0014	0.0013	0.0415	0.0252	0.0346	0.0697	0.009	0.0948	8e-04
11	rs71477443	133279383	0.84	0.753316385445839	0.78	0.709419594942363	0.0608981949654626	0.0279429009047389	0.0214	0.0161	0.0227	0.0032	0.1655	0.0034	0.0037	0.0547	6e-04	0.0938	0.1516	0.0201	0.0013	0.1364	0.0145	0.0042	0.004	0.0013	0.0013	0.0415	0.0252	0.0346	0.0697	0.009	0.0948	8e-04
11	rs116951397	133282372	0.84	0.753316385445839	0.78	0.709419594942363	0.0556110254560897	0.0257836955249316	0.0214	0.016	0.0227	0.0032	0.1657	0.0034	0.0037	0.0546	6e-04	0.0938	0.1517	0.02	0.0013	0.1363	0.0145	0.0042	0.0041	0.0013	0.0013	0.0416	0.0252	0.0346	0.0697	0.009	0.0949	8e-04
11	rs61607926	133282515	0.84	0.753316385445839	0.78	0.709419594942363	0.054403892043909	0.0237501707226103	0.0214	0.016	0.0227	0.0032	0.1658	0.0034	0.0037	0.0546	6e-04	0.0938	0.1517	0.02	0.0013	0.1363	0.0145	0.0042	0.0041	0.0013	0.0013	0.0416	0.0252	0.0346	0.0697	0.009	0.0949	8e-04
11	rs76251645	133291286	0.84	0.753316385445839	0.78	0.709419594942363	0.0606551731303889	0.0258739064348485	0.0214	0.0159	0.0226	0.0032	0.1662	0.0034	0.0037	0.0541	6e-04	0.0936	0.1518	0.0199	0.0012	0.136	0.0143	0.0041	0.0041	0.0013	0.0013	0.0416	0.0254	0.0344	0.0699	0.009	0.0957	8e-04
11	rs60479057	133296979	0.84	0.753316385445839	0.78	0.709419594942363	0.0618010793649599	0.0324538657468023	0.0213	0.0159	0.0225	0.0032	0.1666	0.0033	0.0037	0.0537	6e-04	0.0935	0.1519	0.0197	0.0012	0.1357	0.0142	0.004	0.0041	0.0012	0.0013	0.0417	0.0255	0.0343	0.0701	0.009	0.0965	8e-04
11	rs78569295	133299843	0.84	0.753316385445839	0.78	0.709419594942363	0.0698333238575931	0.036264948426198	0.0212	0.0158	0.0224	0.0032	0.1668	0.0033	0.0037	0.0536	6e-04	0.0933	0.1521	0.0196	0.0012	0.1356	0.0141	0.004	0.0041	0.0012	0.0013	0.0417	0.0256	0.0344	0.0702	0.0091	0.0966	8e-04
11	rs4936188	133303640	0.84	0.753316385445839	0.78	0.709419594942363	0.0557168305741581	0.030134880034563	0.0212	0.0158	0.0223	0.0032	0.167	0.0033	0.0037	0.0535	6e-04	0.0928	0.1522	0.0195	0.0011	0.1356	0.014	0.004	0.0042	0.0012	0.0013	0.0419	0.0258	0.0346	0.0705	0.0091	0.0967	7e-04
11	rs78478409	133304415	0.84	0.753316385445839	0.78	0.709419594942363	0.0637103589430507	0.0352679535612161	0.0211	0.0158	0.0222	0.0032	0.1671	0.0032	0.0036	0.0535	6e-04	0.0928	0.1523	0.0194	0.0011	0.1356	0.0139	0.0039	0.0041	0.0012	0.0013	0.0421	0.0259	0.0346	0.0706	0.0091	0.0968	7e-04
11	rs76246580	133305141	0.84	0.753316385445839	0.79	0.649136622646432	0.0655990559652414	0.035738633523189	0.0211	0.0157	0.0222	0.0032	0.1672	0.0032	0.0036	0.0534	6e-04	0.0928	0.1523	0.0194	0.0011	0.1355	0.0139	0.0039	0.0041	0.0012	0.0013	0.0422	0.0259	0.0346	0.0706	0.0091	0.0968	7e-04
11	rs12796765	133305986	0.84	0.753316385445839	0.79	0.649136622646432	0.0641355463880078	0.0363177727283322	0.0211	0.0157	0.0221	0.0032	0.1672	0.0032	0.0036	0.0533	6e-04	0.0928	0.1524	0.0194	0.0011	0.1355	0.0138	0.0039	0.0041	0.0012	0.0012	0.0423	0.0259	0.0346	0.0707	0.0091	0.0968	7e-04
11	rs7110672	133315218	0.84	0.753316385445839	0.79	0.649136622646432	0.0853956744013605	0.0417189648434239	0.0203	0.0155	0.0216	0.0034	0.1671	0.0033	0.0037	0.0523	5e-04	0.0919	0.155	0.0194	0.001	0.1336	0.0135	0.0039	0.0041	0.0011	0.0012	0.0449	0.0256	0.0344	0.0714	0.0091	0.0973	7e-04
11	rs117377651	133316274	0.84	0.753316385445839	0.79	0.649136622646432	0.0868018210827067	0.040323211082813	0.0203	0.0155	0.0216	0.0034	0.1671	0.0033	0.0036	0.0522	5e-04	0.0919	0.1551	0.0194	9e-04	0.1336	0.0134	0.0039	0.0041	0.001	0.0012	0.0449	0.0255	0.0344	0.0714	0.0092	0.0974	7e-04
11	rs12294757	133326282	0.84	0.753316385445839	0.79	0.649136622646432	0.0938547041757239	0.0426233945758125	0.0202	0.0154	0.0215	0.0035	0.1672	0.0033	0.0037	0.0521	5e-04	0.0918	0.1551	0.0195	9e-04	0.1334	0.0134	0.0039	0.0042	9e-04	0.0012	0.0452	0.0253	0.0344	0.0716	0.0092	0.0976	7e-04
11	rs117505821	133333648	0.84	0.753316385445839	0.79	0.649136622646432	0.0942016362221736	0.0421700959284025	0.0202	0.0154	0.0215	0.0035	0.1671	0.0033	0.0037	0.0521	5e-04	0.0918	0.1551	0.0195	9e-04	0.1334	0.0134	0.0039	0.0042	9e-04	0.0012	0.0452	0.0253	0.0344	0.0715	0.0092	0.0976	7e-04
11	rs6590705	133334522	0.84	0.753316385445839	0.79	0.649136622646432	0.0962750294678621	0.0413260075238987	0.0202	0.0154	0.0215	0.0035	0.1671	0.0033	0.0037	0.0521	5e-04	0.0918	0.1551	0.0196	9e-04	0.1333	0.0134	0.0039	0.0042	9e-04	0.0012	0.0452	0.0253	0.0344	0.0715	0.0092	0.0976	7e-04
11	rs75620006	133336650	0.84	0.753316385445839	0.79	0.649136622646432	0.0962750294678621	0.0413820422838874	0.0202	0.0154	0.0215	0.0035	0.1671	0.0033	0.0037	0.0521	5e-04	0.0918	0.1551	0.0196	9e-04	0.1333	0.0134	0.0039	0.0042	9e-04	0.0012	0.0452	0.0253	0.0344	0.0715	0.0092	0.0976	7e-04
11	rs7119083	133339942	0.84	0.753316385445839	0.79	0.649136622646432	0.102326123477834	0.0391672998305156	0.0201	0.0154	0.0214	0.0036	0.1671	0.0033	0.0037	0.052	5e-04	0.0917	0.1553	0.0196	0.001	0.1331	0.0134	0.004	0.0042	9e-04	0.0013	0.0454	0.0251	0.0344	0.0716	0.0092	0.0977	7e-04
11	rs117462359	133344119	0.84	0.753316385445839	0.78	0.709419594942363	0.102954441109911	0.0402124725363554	0.0201	0.0155	0.0213	0.0036	0.1672	0.0033	0.0037	0.0519	5e-04	0.0915	0.1557	0.0194	0.001	0.1329	0.0133	0.004	0.0042	9e-04	0.0013	0.0456	0.0249	0.0344	0.0717	0.0092	0.0977	7e-04
11	rs10894684	133344136	0.84	0.753316385445839	0.78	0.709419594942363	0.103243221488882	0.0404340865136578	0.0201	0.0155	0.0212	0.0036	0.1672	0.0033	0.0037	0.0519	5e-04	0.0915	0.1557	0.0194	0.001	0.1329	0.0133	0.004	0.0042	9e-04	0.0013	0.0456	0.0249	0.0343	0.0717	0.0092	0.0977	7e-04
11	rs6590712	133349706	0.84	0.753316385445839	0.78	0.709419594942363	0.108690310937515	0.0412700067924072	0.02	0.0156	0.0212	0.0036	0.1671	0.0033	0.0037	0.0519	5e-04	0.0914	0.156	0.0194	0.001	0.1328	0.0133	0.0041	0.0043	9e-04	0.0013	0.0456	0.0249	0.0343	0.0717	0.0092	0.0978	7e-04
11	rs7927989	133356488	0.84	0.753316385445839	0.78	0.709419594942363	0.114900403968355	0.0402124725363554	0.02	0.0158	0.021	0.004	0.1654	0.0035	0.0038	0.0515	5e-04	0.0923	0.1581	0.0193	0.0011	0.1299	0.0132	0.0041	0.0043	9e-04	0.0014	0.0461	0.0245	0.0345	0.0725	0.0095	0.098	7e-04
11	rs12283798	133362556	0.84	0.753316385445839	0.78	0.709419594942363	0.11057212633694	0.0384593419743083	0.0199	0.0158	0.021	0.004	0.1653	0.0035	0.0038	0.0516	5e-04	0.0922	0.1582	0.0193	0.0011	0.1299	0.0132	0.0042	0.0043	9e-04	0.0014	0.0461	0.0244	0.0345	0.0725	0.0096	0.098	7e-04
11	rs6590714	133367412	0.84	0.753316385445839	0.78	0.709419594942363	0.109424295355276	0.0366354534572784	0.0199	0.0159	0.0209	0.004	0.1651	0.0035	0.0038	0.0516	5e-04	0.0921	0.1584	0.0193	0.0011	0.1298	0.0133	0.0042	0.0043	9e-04	0.0014	0.0461	0.0241	0.0345	0.0726	0.0096	0.0979	7e-04
11	rs12419575	133368176	0.84	0.753316385445839	0.78	0.709419594942363	0.0980457768267441	0.0382967962738391	0.0199	0.0159	0.0209	0.004	0.165	0.0034	0.0039	0.0523	6e-04	0.092	0.1588	0.0194	0.0011	0.1294	0.0133	0.0042	0.0043	9e-04	0.0013	0.0461	0.024	0.0345	0.0726	0.0096	0.0979	7e-04
11	rs73025655	133368590	0.84	0.753316385445839	0.78	0.709419594942363	0.0972844050465592	0.0389488455233696	0.0199	0.0159	0.0208	0.004	0.165	0.0034	0.0039	0.0523	6e-04	0.092	0.1589	0.0194	0.0011	0.1294	0.0132	0.0042	0.0043	9e-04	0.0012	0.046	0.0239	0.0345	0.0727	0.0095	0.0979	7e-04
11	rs34987475	133369269	0.84	0.753316385445839	0.78	0.709419594942363	0.102718541023586	0.0453300090911884	0.0198	0.016	0.0207	0.004	0.1649	0.0034	0.0038	0.0523	5e-04	0.0921	0.1592	0.0194	0.001	0.1294	0.0132	0.0042	0.0043	9e-04	0.0012	0.046	0.0239	0.0344	0.0728	0.0095	0.098	7e-04
11	rs77998059	133371640	0.84	0.753316385445839	0.78	0.709419594942363	0.0932125405620923	0.0503497626965575	0.0197	0.0162	0.0206	0.004	0.1645	0.0034	0.0038	0.0523	5e-04	0.0921	0.1594	0.0193	0.001	0.1294	0.0132	0.0042	0.0043	9e-04	0.0012	0.0458	0.0237	0.0345	0.0732	0.0095	0.0983	8e-04
11	rs4937785	133371775	0.84	0.753316385445839	0.78	0.709419594942363	0.0883893197394263	0.046032885392933	0.0198	0.0164	0.0205	0.0041	0.1643	0.0034	0.0038	0.0522	5e-04	0.0926	0.1595	0.0193	0.001	0.1291	0.0132	0.0042	0.0043	8e-04	0.0012	0.0455	0.0237	0.0346	0.073	0.0096	0.0984	7e-04
11	rs61912410	133372044	0.84	0.753316385445839	0.78	0.709419594942363	0.0859797922582337	0.044458155480837	0.0198	0.0164	0.0204	0.0041	0.1644	0.0034	0.0038	0.0521	5e-04	0.0926	0.1598	0.0193	0.001	0.1291	0.0131	0.0041	0.0043	8e-04	0.0012	0.0455	0.0237	0.0346	0.073	0.0096	0.0985	7e-04
11	rs4245117	133373083	0.84	0.753316385445839	0.79	0.649136622646432	0.0966023515963167	0.0514553751947247	0.0198	0.0164	0.0203	0.004	0.1645	0.0033	0.0037	0.0519	4e-04	0.0926	0.1614	0.0193	9e-04	0.1289	0.0126	0.004	0.0042	8e-04	0.0012	0.0455	0.0231	0.0344	0.0732	0.0097	0.0988	7e-04
11	rs4937787	133375648	0.84	0.753316385445839	0.79	0.649136622646432	0.117842887684321	0.0578509020105785	0.0197	0.0165	0.0205	0.004	0.1638	0.0032	0.0036	0.0521	4e-04	0.0926	0.1618	0.0195	9e-04	0.1288	0.0125	0.0038	0.0042	8e-04	0.0012	0.0453	0.0229	0.0343	0.0734	0.0098	0.0995	7e-04
11	rs12788589	133376450	0.84	0.753316385445839	0.79	0.649136622646432	0.112834482093263	0.0618014129755543	0.0196	0.0165	0.0205	0.004	0.1638	0.0031	0.0035	0.0522	4e-04	0.0927	0.162	0.0195	9e-04	0.1288	0.0125	0.0037	0.0042	9e-04	0.0012	0.0453	0.0228	0.0341	0.0734	0.0098	0.0997	7e-04
11	rs7936263	133379484	0.84	0.753316385445839	0.79	0.649136622646432	0.0878422967945644	0.0818067822017122	0.0194	0.0164	0.0203	0.0039	0.163	0.0031	0.0034	0.0525	4e-04	0.093	0.1627	0.0196	9e-04	0.1296	0.0124	0.0037	0.0041	9e-04	0.0011	0.0445	0.0227	0.0337	0.0737	0.01	0.0998	7e-04
11	rs34606138	133381730	0.84	0.753316385445839	0.79	0.649136622646432	0.0860032097370946	0.0814321838693286	0.0194	0.0164	0.0203	0.0039	0.163	0.0031	0.0034	0.0525	4e-04	0.093	0.1625	0.0196	9e-04	0.1296	0.0124	0.0037	0.0041	9e-04	0.0011	0.0445	0.0227	0.0337	0.0738	0.0101	0.0998	7e-04
11	rs78912802	133387935	0.84	0.753316385445839	0.79	0.649136622646432	0.086613489890328	0.0813573477662263	0.0194	0.0165	0.0203	0.0039	0.1633	0.003	0.0034	0.0525	4e-04	0.0928	0.1624	0.0196	9e-04	0.1297	0.0124	0.0036	0.004	9e-04	0.0011	0.0445	0.0227	0.0337	0.0744	0.0101	0.0994	5e-04
11	rs4937789	133392402	0.84	0.753316385445839	0.8	0.592267592767429	0.0872974288661775	0.0873545293519021	0.0193	0.0165	0.0203	0.0039	0.1635	0.003	0.0034	0.0525	4e-04	0.0927	0.1625	0.0196	9e-04	0.1297	0.0124	0.0036	0.004	9e-04	0.0011	0.0444	0.0227	0.0338	0.0747	0.0102	0.0988	5e-04
11	rs4373944	133396619	0.84	0.753316385445839	0.8	0.592267592767429	0.0892978237079616	0.0902218807645841	0.0193	0.0165	0.0202	0.0039	0.1635	0.003	0.0034	0.0525	4e-04	0.0927	0.1625	0.0196	9e-04	0.1298	0.0124	0.0036	0.004	9e-04	0.0011	0.0444	0.0227	0.0337	0.0748	0.0102	0.0989	5e-04
11	rs4130016	133398116	0.84	0.753316385445839	0.8	0.592267592767429	0.0915705312229318	0.0955072512731851	0.0192	0.0165	0.0202	0.0039	0.1634	0.003	0.0034	0.0525	4e-04	0.0927	0.1625	0.0196	9e-04	0.1298	0.0124	0.0036	0.004	9e-04	0.0011	0.0444	0.0227	0.0337	0.0749	0.0102	0.0989	5e-04
11	rs4570596	133401766	0.84	0.753316385445839	0.8	0.592267592767429	0.073965127917971	0.110789343161344	0.0186	0.0165	0.0201	0.0039	0.1628	0.0029	0.0033	0.0524	5e-04	0.0927	0.1621	0.0198	8e-04	0.1297	0.0126	0.0037	0.004	0.001	0.0011	0.0437	0.0226	0.0337	0.0752	0.0109	0.1002	5e-04
11	rs11223498	133403198	0.84	0.753316385445839	0.8	0.592267592767429	0.0656777195110471	0.131041660402904	0.0179	0.0164	0.0201	0.0039	0.162	0.003	0.0035	0.0524	5e-04	0.0922	0.1616	0.0202	8e-04	0.1299	0.0126	0.0037	0.0042	0.0011	0.001	0.043	0.0226	0.0339	0.0756	0.0114	0.1011	5e-04
11	rs55827149	133404167	0.84	0.753316385445839	0.8	0.592267592767429	0.0680463164875027	0.137581629944986	0.0178	0.0164	0.02	0.004	0.1618	0.003	0.0035	0.0524	5e-04	0.0921	0.1615	0.0203	8e-04	0.1299	0.0127	0.0038	0.0042	0.0011	0.001	0.0429	0.0226	0.034	0.0757	0.0115	0.1013	5e-04
11	rs73029137	133406400	0.84	0.753316385445839	0.8	0.592267592767429	0.0543171054207908	0.113676676337854	0.0175	0.0163	0.02	0.004	0.1615	0.0031	0.0036	0.0524	6e-04	0.0918	0.1611	0.0205	9e-04	0.1299	0.0129	0.0039	0.0043	0.0011	0.0011	0.0426	0.0226	0.034	0.0759	0.0118	0.1017	5e-04
11	rs66794106	133410136	0.84	0.753316385445839	0.8	0.592267592767429	0.0358305632435857	0.0939963386278548	0.0169	0.0162	0.02	0.0043	0.1602	0.0032	0.0038	0.052	6e-04	0.0911	0.16	0.0209	0.001	0.1298	0.0137	0.0042	0.0045	0.0012	0.0011	0.0419	0.0224	0.0337	0.0766	0.0128	0.1028	5e-04
11	rs73029145	133411730	0.84	0.753316385445839	0.8	0.592267592767429	0.0310663641316826	0.106428695506672	0.0166	0.0161	0.0198	0.0044	0.16	0.0033	0.0039	0.052	7e-04	0.091	0.1598	0.0208	0.0011	0.1297	0.0138	0.0043	0.0045	0.0012	0.0011	0.0414	0.0223	0.0336	0.077	0.013	0.1033	6e-04
11	rs68107944	133415183	0.84	0.753316385445839	0.8	0.592267592767429	0.0265854015181668	0.1069284058188	0.0164	0.016	0.0198	0.0044	0.1598	0.0033	0.004	0.052	7e-04	0.0911	0.1597	0.0208	0.0011	0.1297	0.014	0.0044	0.0046	0.0012	0.0012	0.0413	0.0222	0.0333	0.0772	0.0132	0.1035	6e-04
11	rs73029153	133419008	0.83	0.81451029553121	0.8	0.592267592767429	0.0220610476948911	0.0943930257383542	0.0162	0.016	0.0198	0.0045	0.1597	0.0034	0.0041	0.052	7e-04	0.0909	0.1595	0.0209	0.0011	0.1298	0.0142	0.0044	0.0046	0.0012	0.0012	0.0412	0.0222	0.0333	0.0771	0.0134	0.1036	6e-04
11	rs73029156	133422994	0.83	0.81451029553121	0.8	0.592267592767429	0.0254589451446876	0.119014199330991	0.0161	0.0159	0.0198	0.0045	0.1594	0.0035	0.0041	0.0519	7e-04	0.0909	0.1591	0.0209	0.0011	0.1298	0.0144	0.0045	0.0046	0.0012	0.0012	0.0412	0.0222	0.0332	0.077	0.0135	0.1037	6e-04
11	rs12292311	133423245	0.83	0.81451029553121	0.79	0.649136622646432	0.0251114794287727	0.118667049711848	0.0161	0.0159	0.0198	0.0045	0.1594	0.0035	0.0041	0.0519	7e-04	0.0909	0.1591	0.0209	0.0012	0.1298	0.0144	0.0045	0.0046	0.0012	0.0012	0.0412	0.0222	0.0332	0.077	0.0135	0.1037	6e-04
11	rs7126632	133433063	0.83	0.81451029553121	0.79	0.649136622646432	0.0287530393954137	0.139879689446341	0.0161	0.0158	0.0199	0.0045	0.1593	0.0036	0.0042	0.0519	7e-04	0.0907	0.1587	0.0209	0.0012	0.1299	0.0145	0.0045	0.0047	0.0012	0.0013	0.0413	0.0222	0.0331	0.077	0.0136	0.1038	6e-04
11	rs73031238	133437158	0.83	0.81451029553121	0.79	0.649136622646432	0.0373413746177844	0.209897476102261	0.0161	0.0158	0.0199	0.0046	0.159	0.0036	0.0042	0.0519	7e-04	0.0913	0.1584	0.0208	0.0012	0.1299	0.0146	0.0045	0.0048	0.0012	0.0013	0.0412	0.0222	0.033	0.077	0.0137	0.1038	6e-04
11	rs34214271	133441871	0.83	0.81451029553121	0.79	0.649136622646432	0.0364482030471042	0.233464410079361	0.0161	0.0157	0.0199	0.0046	0.1586	0.0037	0.0042	0.0519	7e-04	0.0915	0.1579	0.0208	0.0012	0.1297	0.0147	0.0046	0.0049	0.0013	0.0013	0.0413	0.0222	0.0328	0.0771	0.0138	0.1039	6e-04
11	rs79340281	133446465	0.83	0.81451029553121	0.78	0.709419594942363	0.0459294799207436	0.29812279422906	0.0161	0.0156	0.0199	0.0047	0.1584	0.0038	0.0043	0.0518	8e-04	0.0917	0.1574	0.0208	0.0012	0.1296	0.0147	0.0046	0.005	0.0013	0.0014	0.0414	0.0221	0.0326	0.0772	0.0138	0.104	6e-04
11	rs75850861	133448830	0.83	0.81451029553121	0.78	0.709419594942363	0.0394515021946291	0.242760004644919	0.0161	0.0156	0.0199	0.0048	0.1583	0.0039	0.0044	0.0518	8e-04	0.0918	0.157	0.0208	0.0012	0.1294	0.0148	0.0047	0.005	0.0013	0.0014	0.0415	0.0221	0.0325	0.0773	0.0139	0.104	6e-04
11	rs4936196	133450999	0.83	0.81451029553121	0.78	0.709419594942363	0.027910966605757	0.242092185144619	0.0161	0.0158	0.0199	0.0049	0.1574	0.0041	0.0045	0.0519	9e-04	0.0923	0.1561	0.0209	0.0013	0.129	0.0149	0.0048	0.0052	0.0013	0.0015	0.0417	0.022	0.0323	0.0774	0.014	0.1044	7e-04
11	rs4609619	133453021	0.83	0.81451029553121	0.78	0.709419594942363	0.0202718818009369	0.18330847945307	0.0161	0.0158	0.02	0.005	0.1564	0.0044	0.0046	0.052	9e-04	0.0925	0.1549	0.0212	0.0014	0.1286	0.0152	0.0049	0.0053	0.0014	0.0015	0.0419	0.022	0.0319	0.0772	0.0143	0.1047	8e-04
11	rs61911478	133463824	0.83	0.81451029553121	0.78	0.709419594942363	0.0197793908620864	0.123649852477956	0.0161	0.0161	0.0203	0.0053	0.1538	0.0048	0.0048	0.0523	0.001	0.0931	0.1535	0.0217	0.0015	0.1281	0.0154	0.005	0.0055	0.0013	0.0016	0.0424	0.0217	0.0315	0.0775	0.015	0.1051	9e-04
11	rs75059626	133466315	0.83	0.81451029553121	0.78	0.709419594942363	0.0179119959392136	0.113847400842463	0.0161	0.0161	0.0203	0.0053	0.1536	0.0048	0.0049	0.0523	0.001	0.0932	0.1533	0.0217	0.0015	0.128	0.0154	0.005	0.0055	0.0013	0.0016	0.0425	0.0217	0.0315	0.0776	0.015	0.1051	9e-04
11	rs10894710	133475018	0.82	0.87875982057053	0.79	0.649136622646432	0.0179438817177246	0.103202680493299	0.0161	0.0161	0.0204	0.0054	0.1531	0.0049	0.0049	0.0521	0.001	0.0934	0.1529	0.0218	0.0015	0.128	0.0154	0.005	0.0055	0.0012	0.0016	0.0427	0.0216	0.0315	0.0776	0.0151	0.1052	9e-04
11	rs11223527	133476913	0.82	0.87875982057053	0.79	0.649136622646432	0.0211572870778003	0.103861291198418	0.0161	0.0161	0.0206	0.0055	0.1528	0.005	0.005	0.052	0.001	0.0935	0.1528	0.0219	0.0015	0.1279	0.0154	0.0049	0.0055	0.0012	0.0016	0.0428	0.0215	0.0314	0.0777	0.0152	0.1052	9e-04
11	rs7111779	133479215	0.82	0.87875982057053	0.79	0.649136622646432	0.0221538588138484	0.112399357610283	0.0161	0.0161	0.0206	0.0055	0.1527	0.005	0.005	0.052	0.001	0.0935	0.1527	0.0219	0.0015	0.1279	0.0154	0.0049	0.0055	0.0012	0.0016	0.0429	0.0215	0.0314	0.0777	0.0152	0.1052	9e-04
11	rs73031283	133480484	0.82	0.87875982057053	0.8	0.592267592767429	0.0235799940290132	0.116075670936253	0.0161	0.0161	0.0206	0.0055	0.1527	0.005	0.005	0.0519	0.001	0.0935	0.1527	0.022	0.0015	0.1279	0.0154	0.0049	0.0055	0.0012	0.0016	0.0429	0.0215	0.0314	0.0777	0.0152	0.1052	9e-04
11	rs10791296	133487618	0.82	0.87875982057053	0.8	0.592267592767429	0.0233475026019069	0.124002406190473	0.0162	0.0161	0.0208	0.0056	0.1521	0.0051	0.0051	0.052	0.0011	0.0934	0.1524	0.0222	0.0015	0.1275	0.0154	0.0049	0.0055	0.0012	0.0016	0.043	0.0216	0.0315	0.0776	0.0153	0.1053	9e-04
11	rs35891331	133489100	0.82	0.87875982057053	0.8	0.592267592767429	0.0254589451446876	0.137123690700647	0.0162	0.0161	0.0208	0.0056	0.1521	0.0051	0.0051	0.0519	0.0011	0.0935	0.1526	0.0222	0.0015	0.1274	0.0154	0.0049	0.0056	0.0012	0.0016	0.043	0.0215	0.0315	0.0776	0.0153	0.1053	9e-04
11	rs12574078	133489958	0.82	0.87875982057053	0.8	0.592267592767429	0.027823355668505	0.159140027848149	0.0162	0.0161	0.0208	0.0056	0.1521	0.0052	0.0051	0.0519	0.0011	0.0935	0.1526	0.0222	0.0015	0.1274	0.0154	0.0049	0.0056	0.0012	0.0016	0.043	0.0215	0.0315	0.0776	0.0153	0.1053	9e-04
11	rs139867268	133493274	0.82	0.87875982057053	0.8	0.592267592767429	0.0419911309423312	0.242203447592666	0.0162	0.0161	0.0208	0.0057	0.1518	0.0052	0.0052	0.0519	0.0011	0.0934	0.1526	0.0222	0.0016	0.1272	0.0154	0.0049	0.0056	0.0013	0.0016	0.043	0.0215	0.0313	0.0776	0.0153	0.1053	9e-04
11	rs79602230	133496406	0.82	0.87875982057053	0.81	0.53874877155386	0.0430198298653164	0.254767063541176	0.0162	0.0161	0.0208	0.0058	0.1517	0.0052	0.0052	0.0521	0.0011	0.0934	0.1526	0.0222	0.0016	0.1271	0.0154	0.0049	0.0057	0.0013	0.0016	0.043	0.0215	0.0313	0.0776	0.0153	0.1052	0.001
11	rs75363033	133502961	0.82	0.87875982057053	0.81	0.53874877155386	0.045021542392801	0.247675215918046	0.0162	0.0161	0.0208	0.0058	0.1516	0.0052	0.0053	0.0522	0.0011	0.0934	0.1526	0.0222	0.0016	0.127	0.0153	0.0049	0.0057	0.0013	0.0016	0.0429	0.0215	0.0313	0.0776	0.0153	0.1052	0.001
11	rs12281748	133504271	0.82	0.87875982057053	0.81	0.53874877155386	0.0454047567305945	0.250369401154829	0.0162	0.0161	0.0208	0.0058	0.1516	0.0052	0.0053	0.0522	0.0011	0.0934	0.1526	0.0222	0.0016	0.127	0.0153	0.0049	0.0057	0.0013	0.0016	0.0429	0.0215	0.0313	0.0776	0.0153	0.1051	0.001
11	rs4603319	133505315	0.82	0.87875982057053	0.81	0.53874877155386	0.0465989807002773	0.262720436874489	0.0162	0.0161	0.0208	0.0058	0.1516	0.0053	0.0053	0.0522	0.0011	0.0933	0.1526	0.0222	0.0016	0.127	0.0153	0.0049	0.0057	0.0013	0.0016	0.0429	0.0215	0.0313	0.0776	0.0153	0.1051	0.001
11	rs117467264	133519911	0.82	0.87875982057053	0.81	0.53874877155386	0.0618199828502162	0.217697515792572	0.0162	0.0162	0.0209	0.0062	0.1508	0.0055	0.0056	0.0532	0.0012	0.0931	0.1523	0.0224	0.0017	0.1264	0.0154	0.0048	0.006	0.0016	0.0016	0.0427	0.0214	0.0311	0.0774	0.0154	0.1046	0.001
11	rs10791302	133521772	0.82	0.87875982057053	0.81	0.53874877155386	0.0583693171493588	0.232146024310052	0.0163	0.0162	0.0209	0.0063	0.1506	0.0056	0.0057	0.0534	0.0012	0.093	0.1521	0.0225	0.0018	0.126	0.0154	0.0048	0.0061	0.0016	0.0016	0.0427	0.0214	0.0311	0.0774	0.0154	0.1044	0.001
11	rs35613296	133521881	0.82	0.87875982057053	0.81	0.53874877155386	0.0936815405289426	0.293150806912992	0.0163	0.0162	0.021	0.0065	0.1508	0.0058	0.0059	0.0531	0.0012	0.0929	0.152	0.0227	0.0018	0.1253	0.0156	0.0049	0.0064	0.0017	0.0015	0.0423	0.0214	0.0311	0.0773	0.0154	0.1044	0.0011
11	rs75554117	133522251	0.83	0.81451029553121	0.81	0.53874877155386	0.0629420518452148	0.174854293958942	0.0161	0.0161	0.0214	0.0072	0.1509	0.0066	0.0065	0.0523	0.0013	0.0924	0.151	0.0238	0.0019	0.1228	0.0163	0.0051	0.0069	0.0018	0.0015	0.041	0.0228	0.0308	0.0769	0.0155	0.1043	0.0011
11	rs55754446	133522510	0.83	0.81451029553121	0.81	0.53874877155386	0.0792481385604263	0.187689030717356	0.0161	0.0161	0.0216	0.0077	0.1512	0.0073	0.0071	0.0517	0.0014	0.0919	0.1504	0.0244	0.002	0.1209	0.0167	0.0052	0.0075	0.0019	0.0014	0.0402	0.024	0.0306	0.0769	0.0156	0.1039	0.0011
11	rs1126296	133524201	0.82	0.87875982057053	0.81	0.53874877155386	0.975817593690692	0.63197445647174	0.0165	0.0156	0.0226	0.0097	0.1474	0.0104	0.0102	0.0513	0.0017	0.091	0.1439	0.0271	0.0026	0.1113	0.0208	0.0053	0.0094	0.0022	0.0011	0.0379	0.027	0.0304	0.0754	0.0171	0.1054	0.0013
11	rs11223546	133527686	0.82	0.87875982057053	0.81	0.53874877155386	1.03586054087494	0.666139918156803	0.0163	0.0155	0.0224	0.0098	0.1473	0.0105	0.0104	0.0513	0.0017	0.091	0.1435	0.0272	0.0027	0.111	0.021	0.0053	0.0094	0.0023	0.0011	0.0378	0.0274	0.0304	0.0753	0.0172	0.1055	0.0013
11	rs2132488	133545017	0.82	0.87875982057053	0.81	0.53874877155386	1.1488723901634	0.710235134990569	0.016	0.0155	0.0223	0.0097	0.1467	0.0107	0.0107	0.0515	0.0018	0.0911	0.1434	0.0271	0.0027	0.1105	0.0211	0.0053	0.0094	0.0023	0.0011	0.0375	0.0277	0.0303	0.0754	0.0172	0.1059	0.0014
11	rs1496247	133549016	0.82	0.87875982057053	0.81	0.53874877155386	1.28183829763462	0.735069448413622	0.0161	0.0155	0.0222	0.0098	0.1462	0.0108	0.0109	0.0516	0.0019	0.091	0.1431	0.027	0.0028	0.1103	0.0213	0.0053	0.0094	0.0023	0.0012	0.0373	0.028	0.0303	0.0753	0.0173	0.106	0.0014
11	rs74384949	133551821	0.82	0.87875982057053	0.81	0.53874877155386	1.27361177733199	0.753893120877415	0.0161	0.0155	0.0223	0.0098	0.1459	0.0109	0.011	0.0518	0.0019	0.0909	0.1429	0.027	0.0029	0.1101	0.0213	0.0053	0.0095	0.0024	0.0012	0.0372	0.0282	0.0302	0.0752	0.0174	0.1059	0.0014
11	rs11223561	133562724	0.82	0.87875982057053	0.81	0.53874877155386	1.37423271006858	0.791999430532077	0.0161	0.0155	0.0224	0.0099	0.1454	0.011	0.0111	0.0522	0.002	0.0906	0.1429	0.0271	0.003	0.1097	0.0215	0.0054	0.0096	0.0025	0.0013	0.0371	0.0284	0.0299	0.0751	0.0175	0.1059	0.0015
11	rs4397868	133566985	0.82	0.87875982057053	0.81	0.53874877155386	1.31561509743262	0.788795829616715	0.0162	0.0155	0.0225	0.0099	0.1453	0.0111	0.0112	0.0521	0.002	0.0905	0.1428	0.0272	0.0031	0.1097	0.0215	0.0055	0.0096	0.0025	0.0013	0.037	0.0285	0.0296	0.0751	0.0175	0.1058	0.0015
11	rs12794178	133569656	0.82	0.87875982057053	0.81	0.53874877155386	1.23054714481469	0.759636035944304	0.0162	0.0155	0.0224	0.0097	0.146	0.011	0.0112	0.0521	0.0021	0.0906	0.1427	0.0272	0.0033	0.1095	0.0213	0.0055	0.0095	0.0025	0.0014	0.0373	0.0285	0.0293	0.0749	0.0176	0.1057	0.0015
11	rs4937817	133574298	0.82	0.87875982057053	0.81	0.53874877155386	1.08277205127593	0.694032464425304	0.0163	0.0158	0.0224	0.0094	0.1471	0.0109	0.0113	0.0519	0.0021	0.0906	0.1424	0.0271	0.0035	0.1093	0.0211	0.0055	0.0093	0.0026	0.0014	0.0379	0.0286	0.0289	0.0744	0.0176	0.1055	0.0016
11	rs4245123	133575300	0.82	0.87875982057053	0.81	0.53874877155386	1.05745539506603	0.727719207490346	0.0162	0.0159	0.0224	0.0094	0.1479	0.0109	0.0114	0.0513	0.0022	0.0906	0.1418	0.0272	0.0036	0.1091	0.021	0.0057	0.0094	0.0026	0.0015	0.038	0.0292	0.0285	0.074	0.0177	0.1051	0.0017
11	rs75323470	133578690	0.83	0.81451029553121	0.81	0.53874877155386	0.91659370457564	0.531847251604536	0.0169	0.0165	0.0226	0.009	0.1474	0.0098	0.0116	0.0514	0.0024	0.0904	0.142	0.0281	0.0041	0.1076	0.0213	0.0058	0.0091	0.0028	0.0018	0.0373	0.0304	0.0285	0.074	0.0181	0.1036	0.0019
11	rs112722782	133580348	0.83	0.81451029553121	0.81	0.53874877155386	0.628223948221406	0.428582044452639	0.0171	0.0166	0.0226	0.0086	0.1477	0.0097	0.0111	0.0515	0.0024	0.0908	0.1426	0.0284	0.0043	0.1066	0.0214	0.0057	0.0088	0.0029	0.0019	0.0371	0.0308	0.0282	0.0745	0.0183	0.1029	0.0019
11	rs10791306	133580426	0.83	0.81451029553121	0.81	0.53874877155386	0.626821020413018	0.428845307047867	0.0172	0.0167	0.0226	0.0086	0.1477	0.0097	0.0111	0.0515	0.0024	0.0908	0.1426	0.0284	0.0043	0.1066	0.0214	0.0057	0.0088	0.0029	0.002	0.037	0.0308	0.0282	0.0745	0.0183	0.1029	0.0019
11	rs10894729	133582018	0.83	0.81451029553121	0.81	0.53874877155386	0.628785520846649	0.423194769970787	0.0173	0.0167	0.0226	0.0085	0.1477	0.0097	0.0111	0.0513	0.0024	0.0912	0.1427	0.0284	0.0043	0.1064	0.0213	0.0057	0.0088	0.0029	0.002	0.037	0.0307	0.0283	0.0745	0.0181	0.1031	0.0019
11	rs11223565	133583495	0.83	0.81451029553121	0.81	0.53874877155386	0.515410348186438	0.326519445512793	0.0182	0.0171	0.0225	0.008	0.1469	0.0094	0.0107	0.0512	0.0023	0.0919	0.1434	0.0283	0.0046	0.1053	0.0215	0.0056	0.0084	0.0028	0.002	0.0364	0.0306	0.0276	0.0748	0.0181	0.105	0.002
11	rs55834955	133584482	0.84	0.753316385445839	0.81	0.53874877155386	0.429431638697491	0.304313344114709	0.0183	0.0173	0.0224	0.0076	0.1473	0.0092	0.0105	0.0514	0.0022	0.0927	0.1441	0.0286	0.0047	0.1044	0.0217	0.0057	0.0081	0.0028	0.002	0.0361	0.0305	0.0275	0.0751	0.0178	0.1044	0.0019
11	rs10894735	133586650	0.84	0.753316385445839	0.81	0.53874877155386	0.368697819738098	0.29138123765663	0.0184	0.0175	0.0223	0.0072	0.1478	0.0091	0.0103	0.0515	0.0022	0.0933	0.1447	0.0288	0.005	0.1038	0.0218	0.0057	0.0077	0.0028	0.0021	0.0357	0.0304	0.0274	0.0754	0.0178	0.1036	0.002
11	rs7126938	133588742	0.85	0.695135765909148	0.81	0.53874877155386	0.358095933120539	0.275139778890467	0.0184	0.0175	0.0223	0.0071	0.1479	0.0091	0.0103	0.0515	0.0022	0.0933	0.1448	0.0289	0.005	0.1039	0.0218	0.0057	0.0077	0.0028	0.0021	0.0357	0.0304	0.0274	0.0754	0.0178	0.1034	0.002
11	rs60034005	133589392	0.85	0.695135765909148	0.82	0.488512084344485	0.345709279932507	0.243094134555657	0.0185	0.0175	0.0223	0.0071	0.1479	0.0091	0.0103	0.0515	0.0022	0.0934	0.1448	0.0289	0.005	0.1039	0.0218	0.0057	0.0077	0.0029	0.0021	0.0357	0.0304	0.0274	0.0753	0.0177	0.1034	0.002
11	rs73594803	133589467	0.85	0.695135765909148	0.82	0.488512084344485	0.356495350002893	0.248572250592162	0.0185	0.0175	0.0223	0.0071	0.148	0.0091	0.0103	0.0513	0.0022	0.0934	0.1448	0.0289	0.005	0.104	0.0218	0.0057	0.0077	0.0029	0.0021	0.0357	0.0304	0.0275	0.0753	0.0177	0.1032	0.002
11	rs7108925	133591340	0.85	0.695135765909148	0.82	0.488512084344485	0.368589390806078	0.244878633616197	0.0185	0.0175	0.0225	0.0071	0.1481	0.009	0.0103	0.0512	0.0022	0.0935	0.145	0.029	0.0051	0.1042	0.0217	0.0057	0.0075	0.0029	0.0021	0.0353	0.0304	0.0275	0.0752	0.0177	0.103	0.0021
11	rs7113215	133592309	0.85	0.695135765909148	0.82	0.488512084344485	0.376931196258178	0.23456490302724	0.0186	0.0175	0.0225	0.007	0.1483	0.009	0.0104	0.051	0.0022	0.0935	0.1452	0.029	0.0051	0.1043	0.0217	0.0057	0.0075	0.003	0.0022	0.0352	0.0304	0.0275	0.0751	0.0177	0.1029	0.0021
11	rs75534319	133593077	0.85	0.695135765909148	0.82	0.488512084344485	0.368968963346071	0.242426021465358	0.0186	0.0175	0.0225	0.007	0.1484	0.009	0.0103	0.0509	0.0022	0.0936	0.1453	0.029	0.0051	0.1043	0.0217	0.0057	0.0075	0.003	0.0022	0.0351	0.0303	0.0274	0.0751	0.0177	0.1028	0.0021
11	rs903818	133594258	0.85	0.695135765909148	0.82	0.488512084344485	0.359753738799289	0.224829647859156	0.0187	0.0175	0.0226	0.0069	0.1485	0.009	0.0103	0.0508	0.0022	0.0937	0.1454	0.0291	0.0051	0.1044	0.0217	0.0057	0.0074	0.003	0.0022	0.035	0.0302	0.0274	0.075	0.0177	0.1027	0.0021
11	rs3751103	133595256	0.85	0.695135765909148	0.83	0.441484906400802	0.36152281845132	0.232914789816243	0.0187	0.0175	0.0226	0.0069	0.1485	0.009	0.0103	0.0508	0.0022	0.0937	0.1455	0.0291	0.0051	0.1044	0.0217	0.0057	0.0074	0.003	0.0022	0.0349	0.0302	0.0274	0.075	0.0177	0.1027	0.0021
11	rs4245124	133598674	0.86	0.639923359357885	0.84	0.397589870063919	0.347652885550828	0.201772997176456	0.0192	0.0181	0.0217	0.0054	0.1504	0.0073	0.0079	0.0524	0.0022	0.0965	0.1523	0.0279	0.0054	0.1082	0.0222	0.0042	0.0053	0.0028	0.0028	0.0308	0.031	0.0266	0.0748	0.0159	0.101	0.0024
11	rs12802451	133600861	0.87	0.587631181685492	0.84	0.397589870063919	0.233821770222503	0.388059189181249	0.0192	0.0182	0.0214	0.0048	0.1506	0.0062	0.0066	0.0556	0.002	0.0972	0.1543	0.0278	0.0054	0.1095	0.0221	0.0035	0.0044	0.0028	0.0028	0.03	0.0311	0.0258	0.0744	0.0153	0.1015	0.0022
11	rs9988837	133602888	0.87	0.587631181685492	0.97	0.0677063307338505	0.214059147334427	0.320803348217437	0.0192	0.0182	0.0214	0.0048	0.1506	0.0062	0.0065	0.0557	0.002	0.0972	0.1543	0.0278	0.0054	0.1095	0.0221	0.0035	0.0044	0.0028	0.0028	0.03	0.0311	0.0258	0.0744	0.0153	0.1016	0.0022
11	rs58143384	133606683	0.87	0.587631181685492	0.96	0.0801626552665664	0.18736894007166	0.281182320771671	0.0192	0.0181	0.0214	0.0049	0.1506	0.0062	0.0065	0.0559	0.002	0.0973	0.1543	0.0279	0.0054	0.1096	0.022	0.0035	0.0044	0.0028	0.0028	0.0299	0.0311	0.0257	0.0745	0.0153	0.1016	0.0022
11	rs73038693	133607995	0.87	0.587631181685492	0.96	0.0801626552665664	0.178664975593619	0.218558000785268	0.0192	0.0181	0.0214	0.0049	0.1506	0.0061	0.0065	0.0559	0.002	0.0973	0.1543	0.0279	0.0054	0.1097	0.022	0.0035	0.0044	0.0028	0.0028	0.0299	0.0311	0.0257	0.0745	0.0153	0.1015	0.0022
11	rs4937826	133608430	0.87	0.587631181685492	0.94	0.110289943288055	0.174997366974762	0.200411932867976	0.0192	0.0181	0.0213	0.0049	0.1506	0.0061	0.0065	0.0559	0.002	0.0973	0.1543	0.0279	0.0054	0.1097	0.022	0.0035	0.0044	0.0028	0.0028	0.0299	0.0311	0.0257	0.0745	0.0153	0.1015	0.0022
11	rs7944602	133612417	0.87	0.587631181685492	0.94	0.110289943288055	0.165968426194661	0.163799650787437	0.0192	0.0182	0.0214	0.0048	0.1507	0.006	0.0064	0.0559	0.0019	0.0974	0.1543	0.0279	0.0054	0.1099	0.0221	0.0034	0.0043	0.0028	0.0027	0.0298	0.031	0.0257	0.0747	0.0153	0.1016	0.0022
11	rs11223579	133618905	0.87	0.587631181685492	0.94	0.110289943288055	0.173054529526058	0.108097900011537	0.0192	0.0182	0.0215	0.0048	0.1508	0.0059	0.0063	0.0559	0.0017	0.0973	0.1543	0.0279	0.0054	0.1102	0.0221	0.0034	0.0041	0.0027	0.0027	0.0297	0.031	0.0257	0.0751	0.0152	0.102	0.0021
11	rs78938317	133619510	0.87	0.587631181685492	0.94	0.110289943288055	0.177352659137483	0.105017761869895	0.0192	0.0182	0.0215	0.0048	0.1508	0.0058	0.0063	0.0559	0.0017	0.0973	0.1543	0.0279	0.0054	0.1102	0.0222	0.0034	0.0041	0.0027	0.0027	0.0297	0.031	0.0257	0.0751	0.0152	0.102	0.0021
11	rs12806439	133622745	0.87	0.587631181685492	0.94	0.110289943288055	0.176118385580533	0.0681412792066994	0.0192	0.0182	0.0215	0.0047	0.1508	0.0058	0.0062	0.056	0.0017	0.0972	0.1545	0.0279	0.0054	0.1103	0.0222	0.0033	0.0041	0.0027	0.0026	0.0296	0.031	0.0257	0.0753	0.0151	0.1021	0.0021
11	rs117058629	133623913	0.87	0.587631181685492	0.94	0.110289943288055	0.174168323633269	0.0796438299997234	0.0192	0.0182	0.0215	0.0047	0.1508	0.0057	0.0062	0.056	0.0017	0.0973	0.1545	0.0279	0.0054	0.1103	0.0222	0.0033	0.004	0.0026	0.0026	0.0296	0.0309	0.0257	0.0754	0.0151	0.1021	0.002
11	rs79310265	133639295	0.87	0.587631181685492	0.93	0.128223312274834	0.165793484175272	0.0653142331235435	0.0191	0.0182	0.0213	0.0047	0.1508	0.0057	0.0061	0.0561	0.0016	0.0973	0.1546	0.0279	0.0054	0.1103	0.0222	0.0033	0.004	0.0026	0.0026	0.0295	0.0309	0.0257	0.0757	0.0151	0.1024	0.002
11	rs11512672	133639618	0.87	0.587631181685492	0.93	0.128223312274834	0.165723537551898	0.0662051806236194	0.0191	0.0182	0.0213	0.0047	0.1508	0.0057	0.0061	0.0561	0.0016	0.0973	0.1546	0.0279	0.0054	0.1103	0.0222	0.0033	0.004	0.0026	0.0026	0.0295	0.0309	0.0257	0.0757	0.0151	0.1024	0.002
11	rs113516967	133644718	0.87	0.587631181685492	0.92	0.14824156235026	0.17205208636646	0.0718694516388229	0.0192	0.0183	0.0213	0.0046	0.1508	0.0056	0.0061	0.0562	0.0016	0.0973	0.1546	0.028	0.0054	0.1103	0.0222	0.0033	0.004	0.0026	0.0026	0.0295	0.0309	0.0256	0.0758	0.0151	0.1024	0.002
11	rs11223585	133646726	0.87	0.587631181685492	0.92	0.14824156235026	0.168040883993482	0.0710181248424649	0.0191	0.0183	0.0213	0.0046	0.1509	0.0056	0.0061	0.0562	0.0016	0.0972	0.1547	0.0279	0.0054	0.1103	0.0222	0.0033	0.004	0.0026	0.0025	0.0294	0.0309	0.0256	0.0759	0.015	0.1025	0.002
11	rs12283860	133653710	0.87	0.587631181685492	0.92	0.14824156235026	0.152746418390853	0.0516406600843847	0.019	0.0183	0.0212	0.0044	0.1511	0.0056	0.0061	0.0562	0.0015	0.0977	0.1547	0.0278	0.0053	0.1104	0.0222	0.0032	0.0039	0.0024	0.0024	0.0294	0.0309	0.0255	0.076	0.0151	0.1028	0.0019
11	rs6590730	133653827	0.87	0.587631181685492	0.92	0.14824156235026	0.152113880507689	0.0517643442350716	0.019	0.0183	0.0212	0.0044	0.1511	0.0056	0.0061	0.0563	0.0015	0.0978	0.1546	0.0278	0.0053	0.1104	0.0221	0.0032	0.0039	0.0024	0.0024	0.0294	0.0309	0.0255	0.076	0.0151	0.1028	0.0019
11	rs75665395	133663319	0.88	0.538208189821859	0.92	0.14824156235026	0.137272846004269	0.0548345780143879	0.019	0.0184	0.0209	0.0044	0.1518	0.0053	0.0061	0.0567	0.0014	0.097	0.1541	0.0275	0.0053	0.112	0.0223	0.0033	0.0036	0.002	0.0018	0.0286	0.0311	0.0245	0.0786	0.0151	0.1027	0.0018
11	rs9667033	133664606	0.88	0.538208189821859	0.91	0.170469891558667	0.134475196154537	0.0504109108230299	0.019	0.0184	0.0209	0.0044	0.1519	0.0053	0.0061	0.0567	0.0014	0.097	0.154	0.0275	0.0053	0.112	0.0223	0.0034	0.0036	0.002	0.0018	0.0286	0.0311	0.0245	0.0787	0.0151	0.1027	0.0018
11	rs1944730	133669755	0.88	0.538208189821859	0.91	0.170469891558667	0.132200827456727	0.0473933940621845	0.019	0.0184	0.0209	0.0044	0.1519	0.0053	0.0061	0.0567	0.0014	0.097	0.154	0.0275	0.0053	0.1121	0.0222	0.0034	0.0036	0.002	0.0018	0.0285	0.0311	0.0245	0.0788	0.015	0.1027	0.0018
11	rs7108241	133678874	0.88	0.538208189821859	0.91	0.170469891558667	0.13736669741761	0.0438235762824547	0.019	0.0184	0.021	0.0043	0.152	0.0052	0.006	0.0568	0.0014	0.097	0.1538	0.0275	0.0052	0.1122	0.0223	0.0033	0.0035	0.0019	0.0017	0.0284	0.0311	0.0245	0.0791	0.015	0.1028	0.0017
11	rs79310618	133679800	0.88	0.538208189821859	0.91	0.170469891558667	0.13677295523034	0.0460916741760272	0.019	0.0184	0.021	0.0043	0.152	0.0052	0.006	0.0568	0.0014	0.097	0.1538	0.0275	0.0052	0.1122	0.0223	0.0033	0.0035	0.0019	0.0017	0.0284	0.0311	0.0245	0.0791	0.015	0.1028	0.0017
11	rs12796225	133682592	0.88	0.538208189821859	0.91	0.170469891558667	0.0908655195338897	0.02775595903243	0.0197	0.0184	0.0216	0.004	0.1524	0.0049	0.0056	0.0579	0.0014	0.0967	0.153	0.0274	0.005	0.1135	0.0222	0.0034	0.0033	0.0017	0.0016	0.0273	0.0309	0.0241	0.0795	0.0154	0.103	0.0015
11	rs2853119	133685008	0.88	0.538208189821859	0.91	0.170469891558667	0.0711727239929605	0.0334138463367034	0.0198	0.0185	0.022	0.0038	0.1525	0.0049	0.0055	0.0587	0.0014	0.096	0.1515	0.0278	0.0048	0.1148	0.022	0.0036	0.0031	0.0016	0.0015	0.0267	0.0306	0.0239	0.0804	0.0155	0.1027	0.0014
11	rs2723590	133687837	0.88	0.538208189821859	0.91	0.170469891558667	0.0716298155175686	0.0317051155793327	0.0199	0.0185	0.0223	0.0036	0.1532	0.0048	0.0053	0.0592	0.0014	0.0955	0.1512	0.0279	0.0047	0.1152	0.0221	0.0037	0.0028	0.0015	0.0015	0.0264	0.0303	0.0238	0.0807	0.0157	0.1029	0.0014
11	rs116278498	133692113	0.88	0.538208189821859	0.91	0.170469891558667	0.0608420559684596	0.0466813831772201	0.0199	0.0185	0.0224	0.0034	0.1538	0.0046	0.0051	0.0596	0.0014	0.0954	0.1508	0.0278	0.0046	0.1157	0.022	0.0036	0.0027	0.0015	0.0013	0.0259	0.0302	0.0237	0.0811	0.0157	0.1031	0.0014
11	rs2851125	133693236	0.88	0.538208189821859	0.91	0.170469891558667	0.0575541261886026	0.0357911070977267	0.02	0.0185	0.0225	0.0034	0.1539	0.0046	0.005	0.0597	0.0014	0.0954	0.1507	0.0278	0.0046	0.1158	0.022	0.0036	0.0027	0.0015	0.0013	0.0258	0.0302	0.0236	0.0812	0.0157	0.1032	0.0014
11	rs4320967	133693264	0.88	0.538208189821859	0.91	0.170469891558667	0.0573740063288951	0.0352158317848792	0.02	0.0185	0.0225	0.0034	0.1539	0.0046	0.005	0.0597	0.0014	0.0954	0.1507	0.0278	0.0046	0.1158	0.022	0.0036	0.0027	0.0015	0.0013	0.0258	0.0302	0.0236	0.0812	0.0157	0.1032	0.0014
11	rs77309249	133695530	0.88	0.538208189821859	0.91	0.170469891558667	0.0527027172822018	0.0379187350825751	0.02	0.0185	0.0224	0.0033	0.1542	0.0046	0.0049	0.0598	0.0014	0.0953	0.1505	0.0279	0.0045	0.1159	0.022	0.0036	0.0026	0.0015	0.0013	0.0257	0.0302	0.0236	0.0814	0.0157	0.1032	0.0014
11	rs2723616	133696258	0.89	0.491600132839596	0.92	0.14824156235026	0.0488083976559253	0.0388398252600058	0.02	0.0185	0.0224	0.0033	0.1543	0.0045	0.0049	0.0599	0.0014	0.0953	0.1504	0.0279	0.0045	0.116	0.022	0.0036	0.0026	0.0015	0.0013	0.0256	0.0301	0.0236	0.0814	0.0157	0.1032	0.0014
11	rs11604410	133702779	0.88	0.538208189821859	0.93	0.128223312274834	0.0197451595387688	0.0365824192326618	0.0197	0.0191	0.0228	0.0027	0.1579	0.0038	0.004	0.0607	0.0013	0.0944	0.1472	0.0282	0.004	0.1164	0.0214	0.0035	0.0026	0.0018	0.0011	0.0246	0.0301	0.0232	0.0836	0.016	0.1044	0.0012
11	rs114421546	133703152	0.88	0.538208189821859	0.93	0.128223312274834	0.0199081422319804	0.0365824192326618	0.0196	0.019	0.0228	0.0027	0.1579	0.0038	0.004	0.0607	0.0013	0.0944	0.1472	0.0282	0.004	0.1165	0.0214	0.0035	0.0026	0.0018	0.0011	0.0246	0.0301	0.0231	0.0836	0.016	0.1044	0.0012
11	rs80035044	133706179	0.88	0.538208189821859	0.93	0.128223312274834	0.0190945632031868	0.0339755053583509	0.0196	0.0189	0.0227	0.0027	0.158	0.0037	0.004	0.0608	0.0013	0.0945	0.1473	0.0282	0.004	0.1166	0.0214	0.0035	0.0026	0.0018	0.0011	0.0246	0.0301	0.0231	0.0836	0.0159	0.1044	0.0012
11	rs117131838	133707938	0.88	0.538208189821859	0.92	0.14824156235026	0.0178960685917336	0.0254691323024984	0.0195	0.0188	0.0226	0.0027	0.1581	0.0037	0.0039	0.0609	0.0013	0.0946	0.1473	0.0282	0.004	0.1166	0.0214	0.0035	0.0026	0.0018	0.0011	0.0246	0.03	0.0231	0.0836	0.0159	0.1044	0.0012
11	rs2250123	133710796	0.88	0.538208189821859	0.92	0.14824156235026	0.0174152420929722	0.0227208493050022	0.0195	0.0188	0.0226	0.0027	0.1581	0.0037	0.0039	0.0609	0.0013	0.0947	0.1473	0.0282	0.004	0.1167	0.0213	0.0035	0.0026	0.0018	0.0011	0.0246	0.03	0.0231	0.0836	0.0159	0.1045	0.0012
11	rs2257004	133712473	0.88	0.538208189821859	0.92	0.14824156235026	0.0173528919827841	0.0222984157894186	0.0195	0.0188	0.0226	0.0027	0.1583	0.0037	0.0039	0.0608	0.0013	0.0947	0.1473	0.0282	0.004	0.1168	0.0213	0.0035	0.0026	0.0018	0.0011	0.0246	0.03	0.023	0.0836	0.0159	0.1045	0.0012
11	rs75786498	133713033	0.88	0.538208189821859	0.92	0.14824156235026	0.0173528919827841	0.0217965241477336	0.0195	0.0188	0.0226	0.0027	0.1583	0.0037	0.0039	0.0608	0.0013	0.0947	0.1473	0.0282	0.004	0.1168	0.0213	0.0035	0.0026	0.0018	0.0011	0.0246	0.03	0.023	0.0836	0.0159	0.1045	0.0012
11	rs76588534	133713150	0.88	0.538208189821859	0.92	0.14824156235026	0.0172674277840286	0.021713409974373	0.0195	0.0188	0.0226	0.0027	0.1583	0.0037	0.0039	0.0609	0.0013	0.0947	0.1473	0.0282	0.004	0.1168	0.0213	0.0035	0.0026	0.0018	0.0011	0.0246	0.03	0.023	0.0836	0.0159	0.1045	0.0012
11	rs2282602	133714522	0.88	0.538208189821859	0.92	0.14824156235026	0.0171745463176155	0.0221305083167175	0.0195	0.0188	0.0226	0.0027	0.1583	0.0037	0.0039	0.0609	0.0013	0.0947	0.1473	0.0282	0.004	0.1168	0.0213	0.0035	0.0026	0.0018	0.0011	0.0246	0.03	0.023	0.0836	0.0159	0.1045	0.0012
11	rs116930496	133714560	0.88	0.538208189821859	0.91	0.170469891558667	0.0171591017504415	0.0225091570538421	0.0195	0.0188	0.0226	0.0027	0.1582	0.0037	0.0039	0.0608	0.0013	0.0947	0.1473	0.0281	0.004	0.1168	0.0213	0.0035	0.0026	0.0018	0.0011	0.0246	0.03	0.023	0.0836	0.0159	0.1045	0.0012
11	rs117439990	133725046	0.88	0.538208189821859	0.91	0.170469891558667	0.0180638229604522	0.0224247463605548	0.0196	0.0188	0.0226	0.0026	0.1583	0.0037	0.0039	0.0608	0.0012	0.0946	0.1474	0.0281	0.004	0.1167	0.0212	0.0035	0.0026	0.0018	0.001	0.0247	0.03	0.023	0.0837	0.0159	0.1045	0.0012
11	rs12419337	133735238	0.88	0.538208189821859	0.89	0.222038712392691	0.0186805435495859	0.0298928809364368	0.0198	0.0189	0.0227	0.0025	0.1586	0.0035	0.0037	0.0608	0.0011	0.0945	0.1477	0.0282	0.004	0.1167	0.021	0.0034	0.0025	0.0018	0.001	0.0248	0.0299	0.0229	0.084	0.0158	0.1047	0.0012
11	rs10750553	133740251	0.88	0.538208189821859	0.89	0.222038712392691	0.0184760059737217	0.0231042878946298	0.0198	0.0189	0.0228	0.0025	0.1587	0.0035	0.0037	0.0608	0.0011	0.0945	0.1478	0.0282	0.004	0.1166	0.0209	0.0033	0.0025	0.0018	0.001	0.0248	0.0299	0.0228	0.0841	0.0158	0.1048	0.0012
11	rs12282364	133741210	0.88	0.538208189821859	0.89	0.222038712392691	0.0184678586030316	0.0231899136322475	0.0198	0.0189	0.0228	0.0025	0.1587	0.0035	0.0037	0.0608	0.0011	0.0945	0.1478	0.0282	0.004	0.1166	0.0209	0.0033	0.0025	0.0018	0.001	0.0248	0.0299	0.0228	0.0841	0.0158	0.1048	0.0012
11	rs61910567	133742033	0.88	0.538208189821859	0.89	0.222038712392691	0.0184515717256123	0.0240544915605297	0.0198	0.0189	0.0228	0.0025	0.1587	0.0035	0.0037	0.0608	0.0011	0.0945	0.1478	0.0282	0.004	0.1167	0.0209	0.0033	0.0025	0.0018	0.001	0.0248	0.0299	0.0228	0.0841	0.0158	0.1048	0.0012
11	rs77626841	133763389	0.88	0.538208189821859	0.89	0.222038712392691	0.01765839908505	0.0274766515836574	0.0198	0.0189	0.0228	0.0025	0.1589	0.0034	0.0035	0.0608	0.001	0.0946	0.1478	0.0281	0.004	0.1168	0.0209	0.0033	0.0025	0.0018	0.001	0.0249	0.0299	0.0227	0.084	0.0157	0.105	0.0012
11	rs167913	133764827	0.88	0.538208189821859	0.88	0.251609301083599	0.0177215504798999	0.0286965491729155	0.0198	0.0189	0.0227	0.0024	0.159	0.0034	0.0035	0.0608	0.001	0.0946	0.1478	0.0281	0.004	0.1169	0.0208	0.0032	0.0025	0.0018	0.001	0.0249	0.0299	0.0227	0.084	0.0157	0.1051	0.0012
11	rs117677995	133772904	0.88	0.538208189821859	0.88	0.251609301083599	0.0166098509822285	0.0368479397445032	0.0199	0.0189	0.0227	0.0023	0.1597	0.0031	0.0031	0.0609	8e-04	0.0949	0.1477	0.028	0.0039	0.1172	0.0208	0.0031	0.0024	0.0018	9e-04	0.0252	0.0297	0.0224	0.0837	0.0156	0.1057	0.0012
11	rs626583	133781111	0.88	0.538208189821859	0.88	0.251609301083599	0.0167080526287649	0.0426233945758125	0.0199	0.0189	0.0227	0.0022	0.1601	0.0029	0.0029	0.061	7e-04	0.0952	0.1478	0.028	0.0039	0.1175	0.0207	0.003	0.0024	0.0018	9e-04	0.0254	0.0297	0.0222	0.0835	0.0155	0.1062	0.0012
11	rs73032062	133784410	0.88	0.538208189821859	0.88	0.251609301083599	0.0156654562628906	0.0367947657858093	0.0196	0.0189	0.0227	0.0022	0.1596	0.0028	0.0028	0.061	7e-04	0.0951	0.1474	0.0282	0.0039	0.1181	0.0211	0.0029	0.0024	0.0018	0.001	0.0255	0.0294	0.0222	0.0838	0.0157	0.1061	0.0012
11	rs3741104	133787549	0.88	0.538208189821859	0.86	0.318862054747229	0.0119047101261369	0.0405450987432541	0.0197	0.0188	0.0227	0.0022	0.1596	0.0028	0.0027	0.0611	7e-04	0.0952	0.1471	0.0282	0.0038	0.1182	0.0213	0.0028	0.0024	0.0019	0.001	0.0256	0.0289	0.0223	0.0844	0.0159	0.1057	0.0012
11	rs12800905	133788992	0.87	0.587631181685492	0.86	0.318862054747229	0.00946414480946243	0.0466222634313	0.0198	0.0187	0.0225	0.0021	0.1597	0.0028	0.0026	0.061	7e-04	0.0952	0.1468	0.0286	0.0038	0.118	0.0214	0.0028	0.0025	0.002	0.0011	0.0257	0.0284	0.0224	0.0847	0.0161	0.1052	0.0013
11	rs2062368	133794488	0.87	0.587631181685492	0.85	0.356744695657816	0.0111184409520896	0.0626047830630226	0.0199	0.0184	0.0225	0.002	0.1605	0.0026	0.0024	0.0612	7e-04	0.0944	0.1469	0.0285	0.0038	0.1188	0.0214	0.0026	0.0022	0.0021	0.0012	0.0259	0.0281	0.0221	0.085	0.016	0.1055	0.0014
11	rs10894763	133799408	0.87	0.587631181685492	0.85	0.356744695657816	0.0106181995636573	0.0716562263313227	0.0199	0.0185	0.0225	0.0019	0.161	0.0026	0.0023	0.0612	7e-04	0.0941	0.1469	0.0285	0.0037	0.1188	0.0213	0.0024	0.0022	0.0024	0.0012	0.026	0.028	0.0219	0.085	0.0159	0.1056	0.0014
11	rs191300	133800017	0.87	0.587631181685492	0.85	0.356744695657816	0.0106020022494017	0.0721541595125049	0.0199	0.0185	0.0225	0.0019	0.1611	0.0025	0.0023	0.0613	7e-04	0.0941	0.1468	0.0285	0.0037	0.1188	0.0213	0.0024	0.0022	0.0024	0.0012	0.026	0.028	0.0218	0.085	0.0159	0.1056	0.0014
11	rs663350	133804390	0.87	0.587631181685492	0.85	0.356744695657816	0.0100622978100447	0.0714432632550444	0.0198	0.0185	0.0225	0.002	0.1614	0.0025	0.0023	0.0613	8e-04	0.0941	0.1468	0.0285	0.0038	0.1189	0.0213	0.0024	0.0021	0.0025	0.0012	0.0261	0.028	0.0217	0.0847	0.0159	0.1056	0.0014
11	rs77750788	133806587	0.87	0.587631181685492	0.85	0.356744695657816	0.00959856743832963	0.0686987256224412	0.0197	0.0185	0.0225	0.002	0.1616	0.0025	0.0023	0.0613	8e-04	0.0941	0.1467	0.0285	0.0038	0.1189	0.0214	0.0024	0.0021	0.0025	0.0012	0.0261	0.028	0.0217	0.0846	0.0159	0.1056	0.0014
11	rs558709	133809385	0.87	0.587631181685492	0.84	0.397589870063919	0.00940979132938764	0.0668249519271995	0.0196	0.0185	0.0225	0.0021	0.1618	0.0025	0.0024	0.0613	8e-04	0.094	0.1467	0.0284	0.0038	0.1191	0.0214	0.0024	0.0021	0.0025	0.0012	0.0261	0.028	0.0217	0.0844	0.0159	0.1056	0.0014
11	rs12804787	133811072	0.87	0.587631181685492	0.84	0.397589870063919	0.00951873609844834	0.067655068710703	0.0196	0.0185	0.0225	0.002	0.1618	0.0025	0.0023	0.0613	8e-04	0.094	0.1466	0.0284	0.0038	0.1191	0.0214	0.0024	0.0021	0.0025	0.0012	0.0261	0.028	0.0216	0.0844	0.0159	0.1056	0.0014
11	rs329645	133813168	0.87	0.587631181685492	0.84	0.397589870063919	0.00964369499931903	0.0700302302099865	0.0196	0.0185	0.0225	0.002	0.1618	0.0025	0.0023	0.0613	8e-04	0.0941	0.1465	0.0284	0.0038	0.1193	0.0214	0.0024	0.0021	0.0025	0.0012	0.0261	0.028	0.0216	0.0844	0.016	0.1056	0.0014
11	rs71477460	133814264	0.87	0.587631181685492	0.84	0.397589870063919	0.00969402509633869	0.0687685394845203	0.0196	0.0185	0.0225	0.002	0.1618	0.0025	0.0023	0.0613	8e-04	0.0941	0.1465	0.0284	0.0038	0.1193	0.0214	0.0024	0.0021	0.0025	0.0012	0.0261	0.028	0.0216	0.0844	0.016	0.1057	0.0014
11	rs4937860	133814713	0.87	0.587631181685492	0.84	0.397589870063919	0.00965374514255966	0.0683500996985471	0.0196	0.0185	0.0225	0.0021	0.1618	0.0025	0.0023	0.0613	8e-04	0.0941	0.1464	0.0284	0.0038	0.1193	0.0214	0.0024	0.0021	0.0025	0.0012	0.0261	0.0279	0.0216	0.0844	0.0159	0.1057	0.0014
11	rs694424	133824539	0.87	0.587631181685492	0.84	0.397589870063919	0.00953864656165686	0.0603400063791528	0.0192	0.0186	0.0226	0.0022	0.1621	0.0025	0.0025	0.0611	9e-04	0.0935	0.1455	0.0285	0.0037	0.1198	0.0215	0.0024	0.0021	0.0027	0.0013	0.0261	0.028	0.0215	0.0839	0.0159	0.1064	0.0015
11	rs56096503	133833426	0.87	0.587631181685492	0.84	0.397589870063919	0.0100986582836639	0.0636151556926606	0.0193	0.0186	0.0227	0.0022	0.1621	0.0024	0.0024	0.0608	0.001	0.0932	0.1448	0.0285	0.0037	0.12	0.0221	0.0024	0.0022	0.0029	0.0013	0.0261	0.0279	0.0214	0.0836	0.0161	0.1068	0.0015
11	rs61908397	133834494	0.87	0.587631181685492	0.84	0.397589870063919	0.0102766808983484	0.0642246516088573	0.0193	0.0186	0.0227	0.0022	0.1621	0.0024	0.0024	0.0608	0.001	0.0931	0.1447	0.0285	0.0037	0.1201	0.0221	0.0024	0.0022	0.0029	0.0013	0.026	0.0279	0.0214	0.0837	0.0161	0.1068	0.0015
11	rs73036087	133842361	0.87	0.587631181685492	0.84	0.397589870063919	0.010792133937008	0.0653825876454319	0.0194	0.0185	0.0227	0.0022	0.1623	0.0024	0.0025	0.0604	0.0011	0.0926	0.1442	0.0284	0.0037	0.121	0.0223	0.0024	0.0023	0.003	0.0013	0.0259	0.0278	0.0214	0.084	0.0162	0.1066	0.0015
11	rs329680	133842480	0.87	0.587631181685492	0.84	0.397589870063919	0.0108524167834261	0.0657933448479825	0.0194	0.0185	0.0227	0.0022	0.1623	0.0024	0.0025	0.0604	0.0011	0.0926	0.1442	0.0284	0.0037	0.121	0.0223	0.0024	0.0023	0.003	0.0013	0.0259	0.0278	0.0214	0.084	0.0162	0.1066	0.0015
11	rs78510304	133843529	0.87	0.587631181685492	0.83	0.441484906400802	0.0111632508154225	0.0745928928405047	0.0194	0.0185	0.0227	0.0022	0.1623	0.0024	0.0025	0.0604	0.0011	0.0926	0.1441	0.0283	0.0037	0.121	0.0223	0.0024	0.0023	0.003	0.0013	0.0259	0.0278	0.0214	0.084	0.0162	0.1065	0.0015
11	rs329659	133847793	0.87	0.587631181685492	0.83	0.441484906400802	0.0114692778739991	0.0832365891098821	0.0194	0.0186	0.0227	0.0022	0.1625	0.0025	0.0025	0.0606	0.0011	0.0924	0.1437	0.0282	0.0037	0.121	0.0223	0.0024	0.0024	0.003	0.0013	0.0258	0.0278	0.0214	0.0841	0.0164	0.1062	0.0015
11	rs1038480	133848212	0.87	0.587631181685492	0.83	0.441484906400802	0.0116477818402406	0.0783131756730499	0.0195	0.0186	0.0227	0.0022	0.1624	0.0025	0.0025	0.0605	0.0011	0.0924	0.1436	0.0282	0.0038	0.121	0.0223	0.0024	0.0024	0.003	0.0013	0.0258	0.0278	0.0214	0.0841	0.0164	0.1062	0.0016
11	rs329686	133855149	0.87	0.587631181685492	0.83	0.441484906400802	0.0123463610114033	0.0690480901970368	0.0198	0.0186	0.0229	0.0023	0.164	0.0025	0.0026	0.0604	0.0013	0.0914	0.1425	0.028	0.0039	0.1205	0.0226	0.0025	0.0025	0.0033	0.0014	0.0257	0.0276	0.0213	0.0836	0.0166	0.1064	0.0017
11	rs71477468	133856393	0.87	0.587631181685492	0.83	0.441484906400802	0.0131580867899349	0.0726535170803705	0.0198	0.0185	0.0229	0.0023	0.1641	0.0025	0.0027	0.0605	0.0013	0.0912	0.1423	0.0279	0.0039	0.1205	0.0226	0.0026	0.0026	0.0033	0.0014	0.0256	0.0276	0.0213	0.0834	0.0167	0.1063	0.0017
11	rs729870	133858893	0.86	0.639923359357885	0.83	0.441484906400802	0.0210675107788698	0.0440538632783374	0.0204	0.0183	0.0231	0.0027	0.166	0.003	0.0034	0.0604	0.0017	0.0896	0.1402	0.0273	0.0042	0.1195	0.0226	0.0036	0.0031	0.0042	0.0015	0.0257	0.0273	0.0214	0.0821	0.0176	0.1049	0.002
11	rs117346476	133858912	0.86	0.639923359357885	0.83	0.441484906400802	0.0201501041922671	0.0470367950796664	0.0204	0.0183	0.0231	0.0027	0.1661	0.003	0.0034	0.0604	0.0017	0.0896	0.1401	0.0273	0.0042	0.1195	0.0226	0.0036	0.0031	0.0042	0.0015	0.0257	0.0273	0.0214	0.0821	0.0176	0.1048	0.002
11	rs71477469	133859634	0.86	0.639923359357885	0.82	0.488512084344485	0.0266702285634227	0.05739727393325	0.0208	0.018	0.0232	0.0027	0.1668	0.0031	0.0035	0.0605	0.0018	0.0894	0.1386	0.0272	0.0044	0.12	0.0227	0.0036	0.0032	0.0044	0.0015	0.0258	0.0275	0.0211	0.0812	0.0181	0.1044	0.0021
11	rs12364540	133860039	0.85	0.695135765909148	0.82	0.488512084344485	0.0343373643858685	0.0693281128621609	0.0209	0.0179	0.0233	0.0028	0.1671	0.0031	0.0035	0.0606	0.0019	0.0893	0.1376	0.0272	0.0044	0.1201	0.0227	0.0037	0.0032	0.0045	0.0015	0.026	0.0276	0.021	0.0807	0.0184	0.1043	0.0022
11	rs11223663	133860344	0.85	0.695135765909148	0.82	0.488512084344485	0.0347193019665204	0.0864325386036107	0.0209	0.0179	0.0233	0.0028	0.1672	0.0031	0.0036	0.0606	0.0019	0.0893	0.1374	0.0271	0.0044	0.1201	0.0227	0.0037	0.0032	0.0045	0.0015	0.026	0.0276	0.0209	0.0807	0.0184	0.1043	0.0022
11	rs7928003	133861535	0.85	0.695135765909148	0.82	0.488512084344485	0.0387024634141781	0.0971882224860219	0.0209	0.0178	0.0232	0.0029	0.1681	0.0031	0.0036	0.0602	0.0019	0.0891	0.1367	0.027	0.0045	0.1201	0.0228	0.0038	0.0033	0.0045	0.0015	0.0259	0.0275	0.021	0.0812	0.0188	0.1038	0.0023
11	rs2019649	133862976	0.85	0.695135765909148	0.82	0.488512084344485	0.0406934487736766	0.0930469842341008	0.0209	0.0178	0.0232	0.0029	0.1683	0.0031	0.0036	0.0602	0.0019	0.089	0.1366	0.027	0.0045	0.1201	0.0229	0.0038	0.0033	0.0045	0.0015	0.0259	0.0275	0.021	0.0813	0.0188	0.1038	0.0023
11	rs7929735	133864938	0.85	0.695135765909148	0.83	0.441484906400802	0.0414976102377512	0.0860495335234299	0.0209	0.0178	0.0233	0.0029	0.1684	0.0031	0.0036	0.0602	0.002	0.0888	0.1365	0.0269	0.0045	0.1201	0.0229	0.0038	0.0033	0.0045	0.0015	0.0259	0.0274	0.021	0.0814	0.0189	0.1038	0.0023
11	rs73038292	133869158	0.85	0.695135765909148	0.84	0.397589870063919	0.0399000569491171	0.0946313543247389	0.021	0.0178	0.0234	0.0029	0.1686	0.0032	0.0036	0.0602	0.002	0.0886	0.1363	0.0269	0.0045	0.1201	0.0228	0.0038	0.0033	0.0045	0.0015	0.0258	0.0274	0.0211	0.0814	0.0189	0.1038	0.0023
11	rs524588	133877553	0.85	0.695135765909148	0.84	0.397589870063919	0.0407077141797237	0.108349142432876	0.021	0.0178	0.0235	0.003	0.169	0.0032	0.0037	0.0603	0.002	0.0882	0.1359	0.0268	0.0045	0.1203	0.0224	0.0038	0.0033	0.0045	0.0015	0.0256	0.0272	0.0213	0.0816	0.019	0.1037	0.0023
11	rs71472111	133893371	0.85	0.695135765909148	0.84	0.397589870063919	0.0400268425203075	0.103861291198418	0.021	0.0176	0.0237	0.003	0.1697	0.0033	0.0037	0.0605	0.002	0.088	0.1353	0.0268	0.0046	0.1202	0.0219	0.0038	0.0033	0.0046	0.0015	0.0256	0.0269	0.0216	0.0818	0.0192	0.1034	0.0024
11	rs75183845	133895386	0.85	0.695135765909148	0.83	0.441484906400802	0.0399422880600469	0.127726796987499	0.021	0.0176	0.0237	0.003	0.1698	0.0033	0.0037	0.0606	0.002	0.088	0.1352	0.0268	0.0046	0.1201	0.0218	0.0038	0.0033	0.0046	0.0015	0.0256	0.0269	0.0216	0.0818	0.0192	0.1034	0.0024
11	rs61908451	133895735	0.85	0.695135765909148	0.83	0.441484906400802	0.0404372583818608	0.124090603306848	0.0211	0.0176	0.0237	0.003	0.1698	0.0033	0.0037	0.0605	0.002	0.088	0.1351	0.0268	0.0046	0.1201	0.0219	0.0038	0.0033	0.0046	0.0015	0.0256	0.0269	0.0216	0.0818	0.0192	0.1034	0.0024
11	rs486111	133896537	0.85	0.695135765909148	0.83	0.441484906400802	0.0406649282638807	0.121279973499453	0.0211	0.0176	0.0237	0.003	0.1699	0.0033	0.0037	0.0605	0.002	0.088	0.1351	0.0268	0.0046	0.1201	0.0219	0.0038	0.0033	0.0046	0.0015	0.0256	0.0269	0.0216	0.0818	0.0193	0.1034	0.0024
11	rs682386	133896873	0.85	0.695135765909148	0.83	0.441484906400802	0.0406221732497718	0.125504942557122	0.0211	0.0176	0.0238	0.003	0.1699	0.0033	0.0037	0.0605	0.002	0.0879	0.135	0.0268	0.0046	0.1201	0.0219	0.0038	0.0033	0.0046	0.0015	0.0256	0.0269	0.0217	0.0818	0.0193	0.1034	0.0024
11	rs724095	133897382	0.85	0.695135765909148	0.83	0.441484906400802	0.0405225316713841	0.159913326398094	0.0211	0.0176	0.0238	0.003	0.1699	0.0033	0.0037	0.0606	0.002	0.0879	0.1349	0.0268	0.0046	0.1201	0.0219	0.0038	0.0033	0.0046	0.0015	0.0256	0.0268	0.0217	0.0818	0.0193	0.1034	0.0024
11	rs611504	133901338	0.85	0.695135765909148	0.83	0.441484906400802	0.0403237526182723	0.140987686878883	0.0211	0.0176	0.0238	0.0031	0.1696	0.0034	0.0036	0.0607	0.0021	0.0875	0.1344	0.0268	0.0046	0.1203	0.0221	0.0039	0.0034	0.0046	0.0015	0.0255	0.0267	0.0219	0.0815	0.0195	0.1035	0.0025
11	rs3132800	133905962	0.84	0.753316385445839	0.82	0.488512084344485	0.0688751385608955	0.13032226683604	0.0212	0.0178	0.0243	0.0032	0.1683	0.0038	0.0034	0.0608	0.0023	0.0861	0.1324	0.0271	0.0048	0.121	0.0228	0.0039	0.0035	0.0052	0.0017	0.0253	0.0269	0.023	0.0801	0.0206	0.1032	0.0027
11	rs78740049	133906419	0.84	0.753316385445839	0.82	0.488512084344485	0.0880560924913025	0.182497408189411	0.0212	0.0178	0.0243	0.0033	0.1679	0.0038	0.0032	0.0614	0.0023	0.0858	0.1319	0.0272	0.0049	0.1206	0.0229	0.004	0.0035	0.0054	0.0017	0.0252	0.027	0.0232	0.08	0.0207	0.1031	0.0027
11	rs880483	133906529	0.84	0.753316385445839	0.82	0.488512084344485	0.0911325321931123	0.169098063038906	0.0212	0.0179	0.0243	0.0033	0.1678	0.0038	0.0032	0.0615	0.0024	0.0858	0.1317	0.0272	0.0049	0.1205	0.0229	0.004	0.0036	0.0054	0.0017	0.0251	0.027	0.0233	0.08	0.0207	0.1031	0.0027
11	rs3893083	133906794	0.84	0.753316385445839	0.82	0.488512084344485	0.0939042165235746	0.192207832856813	0.0213	0.0179	0.0243	0.0033	0.168	0.0038	0.0032	0.0617	0.0024	0.0853	0.1316	0.0273	0.0049	0.1204	0.0229	0.0039	0.0036	0.0055	0.0018	0.0252	0.0271	0.0234	0.0796	0.0208	0.1031	0.0027
11	rs1144231	133909341	0.84	0.753316385445839	0.82	0.488512084344485	0.0688751385608955	0.155197818379326	0.0214	0.0182	0.0246	0.0034	0.1662	0.0041	0.0034	0.0631	0.0024	0.0849	0.1325	0.0274	0.0046	0.1199	0.0231	0.0042	0.0038	0.0054	0.0018	0.0255	0.027	0.0239	0.0782	0.0214	0.1018	0.0029
11	rs3168117	133910549	0.84	0.753316385445839	0.82	0.488512084344485	0.0567465405363264	0.169098063038906	0.0211	0.0186	0.0246	0.0035	0.1643	0.0042	0.0036	0.0648	0.0024	0.0852	0.1317	0.0276	0.0044	0.1197	0.0233	0.0043	0.004	0.0054	0.0018	0.0261	0.0268	0.0246	0.0773	0.022	0.1008	0.0031
11	rs77945499	133911204	0.84	0.753316385445839	0.82	0.488512084344485	0.0378681958587137	0.150911752819125	0.0208	0.0189	0.0246	0.0035	0.1649	0.0041	0.0036	0.0654	0.0024	0.0854	0.1309	0.0274	0.0042	0.1203	0.023	0.0043	0.004	0.0052	0.0018	0.0269	0.0265	0.0249	0.0763	0.0221	0.1005	0.0032
11	rs55674758	133912410	0.84	0.753316385445839	0.82	0.488512084344485	0.0276814038458109	0.141357726716542	0.0208	0.0194	0.0249	0.0035	0.1659	0.0041	0.0035	0.0664	0.0024	0.0857	0.129	0.0272	0.004	0.1215	0.0225	0.0044	0.0041	0.0048	0.0017	0.0267	0.0257	0.0255	0.0757	0.0224	0.1001	0.0033
11	rs59212866	133913466	0.84	0.753316385445839	0.82	0.488512084344485	0.026521907270497	0.12656961955527	0.0207	0.02	0.0251	0.0035	0.1668	0.0042	0.0037	0.0666	0.0023	0.0856	0.1272	0.0278	0.0038	0.1222	0.0215	0.0048	0.0042	0.0045	0.0017	0.0265	0.0251	0.0259	0.0752	0.0226	0.1001	0.0035
11	rs1564848	133915265	0.84	0.753316385445839	0.82	0.488512084344485	0.0385373526441768	0.14638762377519	0.0205	0.0204	0.0251	0.0035	0.1685	0.0042	0.0037	0.0672	0.0022	0.0853	0.1257	0.0276	0.0035	0.1229	0.0211	0.005	0.0044	0.0042	0.0017	0.0262	0.0243	0.0264	0.0746	0.0235	0.0997	0.0037
11	rs1146198	133916305	0.84	0.753316385445839	0.82	0.488512084344485	0.0432127524995677	0.127637644228946	0.0205	0.0204	0.0251	0.0035	0.1687	0.0042	0.0036	0.0673	0.0022	0.0854	0.1257	0.0277	0.0034	0.1226	0.0211	0.0049	0.0043	0.0042	0.0017	0.0262	0.0244	0.0265	0.0746	0.0235	0.0997	0.0037
11	rs73040231	133917945	0.84	0.753316385445839	0.82	0.488512084344485	0.043495778328867	0.138682962107109	0.0205	0.0208	0.0251	0.0035	0.1689	0.0041	0.0036	0.0674	0.0022	0.0854	0.1256	0.0277	0.0034	0.1226	0.0212	0.0049	0.0043	0.0041	0.0016	0.026	0.0244	0.0265	0.0743	0.0237	0.0997	0.0037
11	rs71472112	133918788	0.84	0.753316385445839	0.82	0.488512084344485	0.044065621651885	0.143864704229417	0.0205	0.021	0.025	0.0035	0.1689	0.0041	0.0036	0.0674	0.0022	0.0854	0.1255	0.0277	0.0033	0.1226	0.0212	0.0049	0.0043	0.004	0.0016	0.026	0.0243	0.0265	0.0742	0.0237	0.0997	0.0037
11	rs73598739	133920775	0.84	0.753316385445839	0.82	0.488512084344485	0.0475124738287137	0.158175275208145	0.0205	0.0214	0.025	0.0035	0.1691	0.0041	0.0035	0.0675	0.0022	0.0854	0.1253	0.0277	0.0033	0.1228	0.0213	0.0049	0.0043	0.004	0.0016	0.0259	0.0243	0.0265	0.0739	0.0239	0.0997	0.0037
11	rs34174902	133924638	0.84	0.753316385445839	0.82	0.488512084344485	0.0599114395504477	0.163604553338375	0.0205	0.0221	0.0249	0.0035	0.1694	0.004	0.0035	0.0677	0.0022	0.0853	0.1251	0.0277	0.0032	0.123	0.0214	0.0049	0.0042	0.0039	0.0016	0.0257	0.0241	0.0265	0.0735	0.0241	0.0997	0.0037
11	rs12270911	133924888	0.84	0.753316385445839	0.82	0.488512084344485	0.0602639558792972	0.161269788849261	0.0205	0.0221	0.0249	0.0035	0.1694	0.004	0.0035	0.0677	0.0021	0.0853	0.1251	0.0277	0.0032	0.123	0.0214	0.0049	0.0042	0.0039	0.0016	0.0257	0.0241	0.0264	0.0735	0.0241	0.0998	0.0037
11	rs661820	133932652	0.84	0.753316385445839	0.82	0.488512084344485	0.0568895565699024	0.154815099722716	0.0205	0.0222	0.0249	0.0035	0.1691	0.004	0.0035	0.068	0.0021	0.0853	0.1251	0.0276	0.0033	0.1234	0.0214	0.0049	0.0042	0.0038	0.0016	0.0256	0.0241	0.0264	0.0734	0.0242	0.0999	0.0036
11	rs79809863	133932801	0.84	0.753316385445839	0.82	0.488512084344485	0.0545429433931129	0.153573595268174	0.0204	0.0221	0.0249	0.0035	0.1692	0.004	0.0034	0.068	0.0021	0.0854	0.1252	0.0276	0.0033	0.1234	0.0214	0.0049	0.0042	0.0038	0.0016	0.0256	0.024	0.0264	0.0734	0.0242	0.0998	0.0036
11	rs636162	133934413	0.84	0.753316385445839	0.82	0.488512084344485	0.0463179239569251	0.120930346404373	0.0192	0.0228	0.0249	0.0034	0.1701	0.0038	0.0037	0.0675	0.0019	0.0865	0.1254	0.0279	0.0033	0.1233	0.0225	0.0047	0.0041	0.0032	0.0015	0.0254	0.0227	0.0268	0.0729	0.0249	0.0998	0.0034
11	rs11223679	133939837	0.84	0.753316385445839	0.82	0.488512084344485	0.0342360109744614	0.0936794640491989	0.0185	0.0234	0.0247	0.0028	0.1707	0.0034	0.0041	0.0668	0.0015	0.0875	0.1255	0.0274	0.0032	0.1251	0.0224	0.0037	0.0038	0.0023	0.0012	0.0254	0.0231	0.0262	0.0733	0.0253	0.1012	0.0028
11	rs583109	133941104	0.84	0.753316385445839	0.82	0.488512084344485	0.0439602700502654	0.0943136355729378	0.0185	0.0235	0.0247	0.0028	0.1707	0.0034	0.0041	0.0668	0.0015	0.0876	0.1255	0.0274	0.0032	0.1252	0.0224	0.0037	0.0038	0.0023	0.0012	0.0255	0.0231	0.0262	0.0733	0.0253	0.1013	0.0028
11	rs4936220	133944023	0.84	0.753316385445839	0.82	0.488512084344485	0.0443827092886622	0.0975901499978567	0.0185	0.0235	0.0247	0.0028	0.1708	0.0034	0.0041	0.0668	0.0015	0.0876	0.1255	0.0274	0.0032	0.1252	0.0224	0.0037	0.0038	0.0023	0.0012	0.0255	0.0231	0.0262	0.0733	0.0253	0.1013	0.0028
11	rs647837	133955325	0.84	0.753316385445839	0.82	0.488512084344485	0.0472276889657237	0.105266221340643	0.0185	0.0235	0.0246	0.0027	0.171	0.0033	0.0041	0.0669	0.0015	0.0877	0.1256	0.0274	0.0032	0.1251	0.0224	0.0037	0.0037	0.0022	0.0011	0.0255	0.0233	0.0261	0.0733	0.0253	0.1012	0.0027
11	rs76781792	133966713	0.84	0.753316385445839	0.81	0.53874877155386	0.0487761151775895	0.109945540879204	0.0185	0.0235	0.0246	0.0027	0.171	0.0033	0.0041	0.0669	0.0015	0.0878	0.1256	0.0274	0.0032	0.1251	0.0224	0.0037	0.0037	0.0022	0.0011	0.0255	0.0233	0.0261	0.0733	0.0253	0.1013	0.0027
11	rs117622121	133968621	0.84	0.753316385445839	0.81	0.53874877155386	0.0487761151775895	0.109861296652405	0.0185	0.0235	0.0246	0.0027	0.171	0.0033	0.0041	0.0669	0.0015	0.0878	0.1256	0.0274	0.0032	0.1251	0.0224	0.0037	0.0037	0.0022	0.0011	0.0255	0.0233	0.0261	0.0733	0.0253	0.1013	0.0027
11	rs470461	133970561	0.84	0.753316385445839	0.81	0.53874877155386	0.0487599793496677	0.109777077185642	0.0185	0.0235	0.0246	0.0027	0.171	0.0033	0.0041	0.0669	0.0015	0.0878	0.1256	0.0274	0.0032	0.1251	0.0224	0.0037	0.0037	0.0022	0.0011	0.0255	0.0233	0.0261	0.0733	0.0253	0.1013	0.0027
11	rs12574945	133986152	0.84	0.753316385445839	0.81	0.53874877155386	0.0515551347825931	0.110367133129176	0.0185	0.0236	0.0247	0.0027	0.171	0.0033	0.0041	0.067	0.0015	0.0878	0.1256	0.0273	0.0032	0.1251	0.0223	0.0037	0.0037	0.0021	0.0011	0.0255	0.0233	0.0261	0.0733	0.0253	0.1013	0.0027
11	rs73042005	133989117	0.84	0.753316385445839	0.81	0.53874877155386	0.0515718882184043	0.110367133129176	0.0185	0.0236	0.0247	0.0027	0.171	0.0033	0.0041	0.067	0.0015	0.0878	0.1256	0.0273	0.0032	0.1251	0.0223	0.0037	0.0037	0.0021	0.0011	0.0255	0.0233	0.0261	0.0733	0.0253	0.1013	0.0027
11	rs75269604	133992804	0.84	0.753316385445839	0.81	0.53874877155386	0.0516054060659365	0.112654380909882	0.0185	0.0236	0.0247	0.0027	0.171	0.0033	0.0041	0.067	0.0015	0.0878	0.1256	0.0273	0.0032	0.1251	0.0223	0.0037	0.0037	0.0021	0.0011	0.0255	0.0233	0.0261	0.0733	0.0253	0.1013	0.0027
11	rs11223705	134001033	0.84	0.753316385445839	0.81	0.53874877155386	0.0521436837917787	0.110282765224137	0.0184	0.0236	0.0247	0.0027	0.171	0.0033	0.0042	0.067	0.0015	0.0878	0.1257	0.0273	0.0032	0.1252	0.0223	0.0037	0.0037	0.0021	0.0011	0.0255	0.0233	0.0261	0.0733	0.0252	0.1012	0.0027
11	rs12797399	134014033	0.84	0.753316385445839	0.81	0.53874877155386	0.0537983296046781	0.104191205313512	0.0184	0.0236	0.0247	0.0027	0.1711	0.0033	0.0042	0.067	0.0015	0.0879	0.1257	0.0273	0.0032	0.1252	0.0223	0.0037	0.0037	0.0021	0.0011	0.0256	0.0233	0.0261	0.0734	0.0252	0.1012	0.0027
11	rs12289084	134020617	0.84	0.753316385445839	0.8	0.592267592767429	0.0632678324642541	0.104273747164463	0.0182	0.0237	0.0247	0.0027	0.1712	0.0032	0.0042	0.0669	0.0015	0.088	0.1257	0.0273	0.0031	0.1252	0.0222	0.0036	0.0037	0.0021	0.001	0.0256	0.0235	0.0261	0.0735	0.0253	0.1011	0.0027
11	rs117140117	134023172	0.84	0.753316385445839	0.8	0.592267592767429	0.0655990559652414	0.106262326084331	0.0181	0.0237	0.0247	0.0027	0.1712	0.0032	0.0042	0.0669	0.0015	0.088	0.1257	0.0272	0.0031	0.1253	0.0222	0.0036	0.0038	0.0021	0.001	0.0257	0.0235	0.0261	0.0735	0.0253	0.101	0.0026
11	rs12789117	134025034	0.84	0.753316385445839	0.8	0.592267592767429	0.0698128470071402	0.109524567426951	0.018	0.0237	0.0247	0.0028	0.1712	0.0032	0.0042	0.067	0.0015	0.088	0.1257	0.0272	0.0031	0.1254	0.0222	0.0036	0.0038	0.0021	0.001	0.0257	0.0235	0.0261	0.0736	0.0253	0.1009	0.0026
11	rs61909689	134031191	0.84	0.753316385445839	0.8	0.592267592767429	0.0713594860571784	0.111550874796345	0.0179	0.0238	0.0247	0.0027	0.1712	0.0032	0.0042	0.067	0.0015	0.088	0.1257	0.0272	0.0031	0.1254	0.0222	0.0036	0.0038	0.0021	0.001	0.0257	0.0236	0.026	0.0736	0.0253	0.1009	0.0026
11	rs2305381	134039021	0.84	0.753316385445839	0.8	0.592267592767429	0.0728440052941019	0.113250292166019	0.0179	0.0238	0.0247	0.0027	0.1712	0.0032	0.0042	0.067	0.0015	0.088	0.1258	0.0272	0.0031	0.1254	0.0221	0.0036	0.0038	0.0021	0.001	0.0257	0.0236	0.026	0.0736	0.0253	0.1009	0.0026
11	rs79435162	134040840	0.84	0.753316385445839	0.8	0.592267592767429	0.0728650558699525	0.113676676337854	0.0179	0.0238	0.0247	0.0028	0.1712	0.0032	0.0042	0.067	0.0015	0.088	0.1258	0.0272	0.0031	0.1254	0.0221	0.0036	0.0038	0.0021	0.001	0.0257	0.0236	0.026	0.0736	0.0253	0.1009	0.0026
11	rs12807349	134041510	0.84	0.753316385445839	0.8	0.592267592767429	0.0725707067640557	0.113165088611038	0.0179	0.0238	0.0247	0.0028	0.1712	0.0032	0.0042	0.067	0.0015	0.088	0.1258	0.0272	0.0031	0.1254	0.0221	0.0036	0.0038	0.0021	0.001	0.0257	0.0236	0.026	0.0736	0.0253	0.1009	0.0026
11	rs11223719	134041873	0.84	0.753316385445839	0.8	0.592267592767429	0.0725707067640557	0.113420772579383	0.0179	0.0238	0.0247	0.0028	0.1712	0.0032	0.0042	0.067	0.0015	0.088	0.1258	0.0272	0.0031	0.1254	0.0221	0.0036	0.0038	0.0021	0.001	0.0257	0.0236	0.026	0.0736	0.0253	0.1009	0.0026
11	rs78356102	134053669	0.84	0.753316385445839	0.8	0.592267592767429	0.073583124508146	0.113762026395592	0.0178	0.0238	0.0247	0.0028	0.1712	0.0032	0.0042	0.067	0.0014	0.088	0.1258	0.0272	0.0032	0.1254	0.0222	0.0036	0.0038	0.0021	0.001	0.0257	0.0236	0.026	0.0736	0.0253	0.1009	0.0026
11	rs116967022	134055185	0.84	0.753316385445839	0.8	0.592267592767429	0.0740714674342543	0.113676676337854	0.0178	0.0238	0.0247	0.0028	0.1713	0.0032	0.0042	0.067	0.0014	0.088	0.1258	0.0271	0.0032	0.1254	0.0222	0.0036	0.0038	0.0021	0.001	0.0257	0.0236	0.026	0.0736	0.0253	0.1009	0.0026
11	rs117961334	134071255	0.84	0.753316385445839	0.8	0.592267592767429	0.0761540647765625	0.114873793652153	0.0178	0.0238	0.0247	0.0028	0.1713	0.0032	0.0042	0.0668	0.0014	0.0879	0.1258	0.0272	0.0032	0.1255	0.0222	0.0036	0.0038	0.0021	0.001	0.0257	0.0237	0.026	0.0736	0.0254	0.1009	0.0026
11	rs2305379	134073019	0.84	0.753316385445839	0.8	0.592267592767429	0.0781418643292368	0.115989665167208	0.0178	0.0238	0.0247	0.0028	0.1713	0.0032	0.0042	0.0668	0.0014	0.0879	0.1258	0.0272	0.0032	0.1255	0.0222	0.0036	0.0038	0.0021	0.001	0.0257	0.0237	0.026	0.0736	0.0254	0.1009	0.0026
11	rs12276543	134073460	0.84	0.753316385445839	0.8	0.592267592767429	0.0757216064856833	0.109777077185642	0.0178	0.0238	0.0247	0.0028	0.1713	0.0032	0.0042	0.0668	0.0014	0.0879	0.1258	0.0272	0.0031	0.1255	0.0222	0.0036	0.0038	0.0021	0.001	0.0257	0.0237	0.026	0.0736	0.0254	0.1009	0.0026
11	rs118002761	134074474	0.84	0.753316385445839	0.79	0.649136622646432	0.0731601783221361	0.105680824592601	0.0178	0.0238	0.0247	0.0028	0.1713	0.0032	0.0042	0.0668	0.0014	0.0879	0.1258	0.0272	0.0031	0.1255	0.0222	0.0036	0.0038	0.0021	0.001	0.0257	0.0237	0.026	0.0736	0.0254	0.1009	0.0026
11	rs75110728	134082225	0.84	0.753316385445839	0.79	0.649136622646432	0.0704700484679694	0.113762026395592	0.0177	0.0239	0.0247	0.0028	0.1713	0.0032	0.0042	0.0666	0.0014	0.0878	0.1259	0.0273	0.0031	0.1255	0.0222	0.0036	0.0038	0.0021	9e-04	0.0257	0.0237	0.0261	0.0738	0.0254	0.1007	0.0026
11	rs1031381	134088682	0.84	0.753316385445839	0.79	0.649136622646432	0.0762190707163457	0.121717540686718	0.0177	0.024	0.0247	0.0028	0.1713	0.0032	0.0042	0.0665	0.0014	0.0878	0.1259	0.0273	0.0031	0.1256	0.0222	0.0036	0.0038	0.0021	9e-04	0.0258	0.0237	0.0261	0.0738	0.0254	0.1006	0.0026
11	rs117909594	134092906	0.84	0.753316385445839	0.79	0.649136622646432	0.0655793997408295	0.10551490772154	0.0177	0.024	0.0247	0.0028	0.1713	0.0032	0.0042	0.0664	0.0014	0.0878	0.1259	0.0274	0.003	0.1255	0.0222	0.0036	0.0039	0.0021	9e-04	0.0258	0.0237	0.0261	0.0738	0.0254	0.1006	0.0026
11	rs1259022	134105030	0.84	0.753316385445839	0.79	0.649136622646432	0.0443675747175744	0.109272280801697	0.0176	0.0244	0.0246	0.0029	0.1709	0.0032	0.0043	0.0654	0.0014	0.0879	0.1266	0.0279	0.0029	0.1254	0.0219	0.0038	0.0041	0.0023	9e-04	0.0261	0.0241	0.0263	0.0734	0.0255	0.0998	0.0023
11	rs2305382	134118109	0.84	0.753316385445839	0.79	0.649136622646432	0.03280202685425	0.108097900011537	0.0175	0.0245	0.0244	0.0029	0.1711	0.0031	0.0043	0.0648	0.0014	0.0878	0.127	0.0283	0.0028	0.1256	0.0218	0.0038	0.0042	0.0024	9e-04	0.0264	0.0241	0.0263	0.0736	0.0254	0.0996	0.0021
11	rs112372624	134123428	0.84	0.753316385445839	0.79	0.649136622646432	0.0288988562106111	0.110282765224137	0.0174	0.0246	0.0243	0.0028	0.1712	0.0031	0.0043	0.0646	0.0014	0.0877	0.1272	0.0284	0.0028	0.1256	0.0217	0.0037	0.0042	0.0025	9e-04	0.0266	0.0241	0.0263	0.0737	0.0254	0.0995	0.0021
11	rs117017916	134125020	0.84	0.753316385445839	0.79	0.649136622646432	0.0313867714216262	0.108516761928989	0.0174	0.0246	0.0243	0.0028	0.1711	0.0031	0.0043	0.0645	0.0014	0.0879	0.1269	0.0282	0.0028	0.126	0.0217	0.0037	0.0042	0.0025	9e-04	0.0268	0.0239	0.0263	0.0739	0.0255	0.0995	0.002
11	rs7941201	134125514	0.84	0.753316385445839	0.79	0.649136622646432	0.0336822931098129	0.11112755530908	0.0174	0.0246	0.0243	0.0028	0.1711	0.0031	0.0043	0.0645	0.0014	0.088	0.1269	0.0282	0.0028	0.126	0.0217	0.0037	0.0042	0.0025	9e-04	0.0268	0.0239	0.0263	0.0739	0.0255	0.0995	0.002
11	rs35141157	134126268	0.84	0.753316385445839	0.79	0.649136622646432	0.0342739940327553	0.114103670437991	0.0174	0.0246	0.0243	0.0028	0.1711	0.0031	0.0043	0.0645	0.0014	0.088	0.1269	0.0282	0.0028	0.126	0.0217	0.0037	0.0042	0.0025	9e-04	0.0268	0.0239	0.0263	0.0739	0.0255	0.0995	0.002
11	rs473041	134126612	0.84	0.753316385445839	0.79	0.649136622646432	0.0349498789494524	0.115388302334708	0.0174	0.0246	0.0243	0.0028	0.1711	0.0031	0.0043	0.0644	0.0014	0.088	0.1269	0.0282	0.0028	0.126	0.0217	0.0037	0.0042	0.0025	9e-04	0.0268	0.0239	0.0263	0.0739	0.0255	0.0995	0.002
11	rs113488591	134128923	0.84	0.753316385445839	0.79	0.649136622646432	0.0322525186847541	0.109440447081731	0.0174	0.0246	0.0243	0.0028	0.1711	0.0031	0.0043	0.0644	0.0014	0.088	0.1269	0.0282	0.0028	0.126	0.0217	0.0037	0.0042	0.0025	9e-04	0.0268	0.0239	0.0263	0.0739	0.0255	0.0995	0.002
11	rs73043942	134133187	0.84	0.753316385445839	0.79	0.649136622646432	0.0309836721650001	0.105017761869895	0.0174	0.0246	0.0243	0.0028	0.1711	0.0031	0.0043	0.0644	0.0014	0.088	0.1268	0.0282	0.0028	0.1261	0.0216	0.0037	0.0042	0.0025	9e-04	0.0268	0.0239	0.0263	0.074	0.0255	0.0994	0.002
11	rs10894790	134138626	0.84	0.753316385445839	0.79	0.649136622646432	0.0315896953983586	0.100421787636218	0.0174	0.0246	0.0243	0.0029	0.1712	0.0031	0.0043	0.0644	0.0014	0.0881	0.1267	0.0281	0.0028	0.1261	0.0216	0.0037	0.0042	0.0025	9e-04	0.0268	0.0239	0.0263	0.074	0.0255	0.0994	0.002
11	rs553991	134142634	0.84	0.753316385445839	0.79	0.649136622646432	0.0278561868992182	0.0925737372595318	0.0174	0.0246	0.0242	0.0029	0.1712	0.0031	0.0043	0.0644	0.0014	0.0881	0.1265	0.0281	0.0028	0.1262	0.0216	0.0037	0.0042	0.0025	9e-04	0.0268	0.0239	0.0263	0.074	0.0255	0.0995	0.002
11	rs2443557	134146010	0.84	0.753316385445839	0.79	0.649136622646432	0.0301652444672035	0.0954274929429257	0.0174	0.0246	0.0242	0.0029	0.1712	0.0031	0.0043	0.0645	0.0015	0.0882	0.1263	0.0281	0.0029	0.1262	0.0216	0.0037	0.0043	0.0025	9e-04	0.0267	0.0237	0.0263	0.0739	0.0254	0.0999	0.002
11	rs536449	134149641	0.84	0.753316385445839	0.79	0.649136622646432	0.0191865366222787	0.0932049453446459	0.0174	0.0247	0.024	0.0028	0.171	0.0031	0.0042	0.0644	0.0015	0.0887	0.1265	0.028	0.003	0.1264	0.0214	0.0036	0.0043	0.0025	9e-04	0.0268	0.0238	0.0263	0.0737	0.0253	0.1001	0.002
11	rs79233751	134150220	0.84	0.753316385445839	0.79	0.649136622646432	0.0177531880586972	0.0896765788393621	0.0174	0.0247	0.024	0.0028	0.171	0.0031	0.0042	0.0643	0.0015	0.0887	0.1265	0.028	0.003	0.1264	0.0214	0.0035	0.0043	0.0025	9e-04	0.0268	0.0238	0.0263	0.0737	0.0253	0.1001	0.002
11	rs12805143	134150557	0.84	0.753316385445839	0.79	0.649136622646432	0.0171822724212295	0.0886673725206129	0.0174	0.0247	0.024	0.0028	0.1709	0.0031	0.0042	0.0643	0.0014	0.0888	0.1265	0.028	0.003	0.1265	0.0213	0.0035	0.0043	0.0025	9e-04	0.0268	0.0238	0.0263	0.0736	0.0253	0.1001	0.002
11	rs11223743	134151039	0.84	0.753316385445839	0.79	0.649136622646432	0.0174621122290331	0.0907684969522739	0.0174	0.0247	0.024	0.0028	0.1709	0.0031	0.0042	0.0643	0.0014	0.0888	0.1266	0.028	0.003	0.1265	0.0213	0.0035	0.0043	0.0025	9e-04	0.0268	0.0238	0.0263	0.0737	0.0253	0.1002	0.002
11	rs75230921	134152143	0.84	0.753316385445839	0.79	0.649136622646432	0.0151660531542643	0.0928102413638975	0.0174	0.0247	0.024	0.0028	0.171	0.0031	0.0041	0.0643	0.0014	0.0889	0.1267	0.028	0.003	0.1264	0.0213	0.0034	0.0043	0.0025	9e-04	0.0268	0.0237	0.0263	0.0736	0.0253	0.1001	0.002
11	rs78910050	134155202	0.84	0.753316385445839	0.79	0.649136622646432	0.0124495288550924	0.0868162252304122	0.0175	0.0248	0.024	0.0028	0.171	0.0031	0.0041	0.0642	0.0014	0.0892	0.1268	0.028	0.0031	0.1262	0.0211	0.0033	0.0043	0.0025	9e-04	0.0268	0.0237	0.0263	0.0735	0.0253	0.1	0.002
11	rs2846390	134159539	0.84	0.753316385445839	0.79	0.649136622646432	0.00898820890425948	0.0913164243517505	0.0175	0.025	0.0239	0.0027	0.1709	0.0032	0.0041	0.0641	0.0015	0.0896	0.127	0.0281	0.0031	0.1258	0.0209	0.003	0.0043	0.0026	0.001	0.0269	0.0237	0.0264	0.0736	0.0253	0.0999	0.0019
11	rs542707	134160839	0.84	0.753316385445839	0.79	0.649136622646432	0.00930179524670403	0.0913164243517505	0.0175	0.025	0.0239	0.0027	0.1709	0.0032	0.0041	0.0641	0.0015	0.0896	0.127	0.0281	0.0031	0.1258	0.021	0.003	0.0043	0.0026	0.001	0.0269	0.0237	0.0264	0.0736	0.0253	0.0999	0.002
11	rs1144221	134164618	0.84	0.753316385445839	0.79	0.649136622646432	0.00866882247071957	0.0882804301880611	0.0174	0.025	0.0238	0.0027	0.1707	0.0032	0.0041	0.064	0.0015	0.0896	0.127	0.0281	0.0031	0.1257	0.0211	0.0031	0.0044	0.0026	0.001	0.0269	0.0236	0.0264	0.0736	0.0254	0.0999	0.002
11	rs117392808	134170851	0.84	0.753316385445839	0.78	0.709419594942363	0.00806482575888161	0.077798168634899	0.0169	0.0252	0.0237	0.0028	0.1705	0.0033	0.0043	0.0638	0.0015	0.0901	0.1265	0.0282	0.0034	0.1251	0.0212	0.0032	0.0045	0.0026	0.0012	0.027	0.0236	0.0265	0.0736	0.0255	0.0996	0.0021
11	rs12272129	134177205	0.84	0.753316385445839	0.78	0.709419594942363	0.0103559694355369	0.0799407688518191	0.0162	0.0255	0.0235	0.0029	0.1701	0.0035	0.0045	0.0635	0.0016	0.0908	0.1257	0.0283	0.0036	0.1241	0.0215	0.0033	0.0048	0.0027	0.0014	0.027	0.0237	0.0267	0.0736	0.0258	0.0992	0.0022
11	rs113825217	134180440	0.84	0.753316385445839	0.78	0.709419594942363	0.00994866625420789	0.0833876767461409	0.0162	0.0256	0.0235	0.0029	0.1701	0.0035	0.0045	0.0635	0.0016	0.0908	0.1256	0.0284	0.0037	0.124	0.0215	0.0034	0.0048	0.0027	0.0015	0.027	0.0237	0.0267	0.0737	0.0258	0.0991	0.0022
11	rs751719	134182135	0.84	0.753316385445839	0.78	0.709419594942363	0.0105320290802709	0.0868930442417432	0.0162	0.0256	0.0235	0.0029	0.1701	0.0035	0.0045	0.0634	0.0017	0.0908	0.1255	0.0284	0.0037	0.124	0.0215	0.0034	0.0048	0.0027	0.0015	0.027	0.0237	0.0267	0.0737	0.0258	0.099	0.0023
11	rs80003954	134190059	0.84	0.753316385445839	0.78	0.709419594942363	0.0112138240728119	0.0886673725206129	0.0163	0.0257	0.0233	0.003	0.1699	0.0037	0.0047	0.0632	0.0017	0.0908	0.1251	0.0284	0.0039	0.1229	0.0216	0.0035	0.0049	0.0028	0.0016	0.0272	0.0238	0.0268	0.0739	0.0258	0.0989	0.0024
11	rs513412	134194937	0.84	0.753316385445839	0.78	0.709419594942363	0.0119991834600281	0.0951883754322282	0.0163	0.0258	0.0233	0.0031	0.1697	0.0038	0.0049	0.0631	0.0018	0.0908	0.1248	0.0284	0.004	0.1222	0.0216	0.0036	0.005	0.0028	0.0017	0.0272	0.0238	0.0268	0.074	0.0259	0.099	0.0024
11	rs11606067	134196321	0.84	0.753316385445839	0.78	0.709419594942363	0.0112928356606741	0.0883577645998958	0.0163	0.0258	0.0233	0.0031	0.1698	0.0038	0.0049	0.063	0.0018	0.0909	0.1246	0.0284	0.004	0.1223	0.0216	0.0036	0.005	0.0028	0.0017	0.0273	0.0238	0.0268	0.0741	0.0258	0.0989	0.0024
11	rs1146189	134196442	0.84	0.753316385445839	0.78	0.709419594942363	0.0114521129408731	0.0892102255528843	0.0163	0.0258	0.0232	0.0031	0.1698	0.0038	0.0049	0.063	0.0018	0.091	0.1245	0.0284	0.004	0.1223	0.0217	0.0036	0.005	0.0028	0.0017	0.0273	0.0238	0.0268	0.0741	0.0258	0.0989	0.0024
11	rs7124693	134202036	0.84	0.753316385445839	0.77	0.773176121721263	0.0132918200596205	0.0971882224860219	0.0164	0.0262	0.0228	0.0032	0.1697	0.0038	0.005	0.0627	0.0018	0.0914	0.1235	0.0282	0.0041	0.1223	0.0219	0.0036	0.0051	0.0028	0.0017	0.0274	0.0238	0.0269	0.0739	0.0261	0.0985	0.0025
11	rs7950754	134203404	0.84	0.753316385445839	0.77	0.773176121721263	0.0120466301392405	0.103449469081106	0.0165	0.0262	0.0226	0.0032	0.1695	0.0039	0.0051	0.0627	0.0018	0.0916	0.1234	0.0283	0.0042	0.1224	0.0221	0.0036	0.0052	0.0028	0.0018	0.0274	0.0237	0.0268	0.0735	0.026	0.0986	0.0025
11	rs1258853	134203737	0.84	0.753316385445839	0.77	0.773176121721263	0.00910785262983681	0.11011410358038	0.0166	0.0263	0.0226	0.0032	0.1694	0.0039	0.0051	0.0626	0.0019	0.0917	0.1233	0.0284	0.0041	0.1224	0.022	0.0037	0.0052	0.0028	0.0018	0.0274	0.0237	0.0269	0.0736	0.0256	0.0986	0.0025
11	rs117328287	134203748	0.84	0.753316385445839	0.77	0.773176121721263	0.00899297158201826	0.122243402239021	0.0166	0.0263	0.0226	0.0032	0.1694	0.0039	0.0051	0.0626	0.0019	0.0917	0.1233	0.0284	0.0041	0.1224	0.022	0.0037	0.0052	0.0028	0.0018	0.0274	0.0237	0.0269	0.0736	0.0256	0.0986	0.0025
11	rs55932086	134204766	0.84	0.753316385445839	0.76	0.840461917458717	0.00973949209223342	0.162532983161867	0.0172	0.0273	0.0225	0.0034	0.1671	0.0041	0.0053	0.0605	0.002	0.0917	0.1219	0.029	0.0042	0.1229	0.0225	0.0039	0.0056	0.0027	0.0019	0.0278	0.0239	0.0275	0.0741	0.0251	0.0988	0.0026
11	rs10791354	134209347	0.84	0.753316385445839	0.76	0.840461917458717	0.0618767162043558	0.520464354474043	0.019	0.0303	0.0221	0.0038	0.1606	0.0049	0.0059	0.0542	0.0025	0.0923	0.1173	0.0306	0.0045	0.1236	0.0242	0.0043	0.0068	0.0025	0.0022	0.029	0.0244	0.0293	0.0755	0.0236	0.0988	0.0029
11	rs117959046	134209565	0.84	0.753316385445839	0.75	0.911329023803182	0.0626936726124323	0.517973955438827	0.0191	0.0303	0.0221	0.0038	0.1606	0.0049	0.0059	0.0542	0.0025	0.0923	0.1174	0.0305	0.0045	0.1236	0.0242	0.0043	0.0068	0.0025	0.0022	0.029	0.0244	0.0293	0.0754	0.0236	0.0988	0.0029
11	rs78358510	134209802	0.84	0.753316385445839	0.75	0.911329023803182	0.0637682295224927	0.522264840801192	0.0191	0.0304	0.0221	0.0038	0.1605	0.0049	0.0059	0.0542	0.0025	0.0923	0.1173	0.0306	0.0045	0.1236	0.0242	0.0043	0.0068	0.0025	0.0022	0.029	0.0244	0.0293	0.0754	0.0236	0.0988	0.0029
11	rs71487002	134209957	0.84	0.753316385445839	0.75	0.911329023803182	0.0640581011860806	0.525315366354696	0.0191	0.0304	0.0221	0.0038	0.1605	0.0048	0.0059	0.0542	0.0025	0.0923	0.1173	0.0306	0.0045	0.1236	0.0242	0.0043	0.0068	0.0025	0.0022	0.029	0.0244	0.0293	0.0753	0.0236	0.0988	0.0029
11	rs1258852	134210529	0.84	0.753316385445839	0.74	0.985826031678479	0.0655204542526524	0.526703438630569	0.0191	0.0304	0.0221	0.0037	0.1605	0.0048	0.0059	0.0541	0.0025	0.0923	0.1173	0.0306	0.0045	0.1237	0.0242	0.0043	0.0068	0.0025	0.0022	0.029	0.0244	0.0294	0.0754	0.0236	0.0988	0.0029
11	rs12419831	134213994	0.85	0.695135765909148	0.74	0.985826031678479	0.0607111980662835	0.621835918649376	0.0193	0.0307	0.0219	0.0037	0.16	0.0048	0.0059	0.0538	0.0025	0.0924	0.1173	0.0305	0.0045	0.1238	0.0243	0.0042	0.0069	0.003	0.0023	0.029	0.0245	0.0293	0.0758	0.0235	0.0985	0.0029
11	rs56262016	134216292	0.85	0.695135765909148	0.74	0.985826031678479	0.0790482708160455	0.775097725491164	0.0196	0.0312	0.0215	0.0038	0.1583	0.0048	0.0058	0.0534	0.0025	0.092	0.1171	0.0301	0.0046	0.124	0.0245	0.0041	0.007	0.0038	0.0024	0.0288	0.0245	0.0294	0.077	0.0231	0.0988	0.0028
11	rs117883178	134217147	0.85	0.695135765909148	0.74	0.985826031678479	0.097107287114931	0.826341197415228	0.0197	0.0314	0.0214	0.0038	0.1578	0.0048	0.0057	0.0531	0.0025	0.0918	0.1171	0.0301	0.0046	0.124	0.0246	0.0041	0.0071	0.0041	0.0024	0.0287	0.0246	0.0295	0.0775	0.0229	0.099	0.0028
11	rs67013198	134217453	0.85	0.695135765909148	0.74	0.985826031678479	0.105704889299378	0.849197710718333	0.0198	0.0314	0.0214	0.0038	0.1577	0.0048	0.0057	0.053	0.0025	0.0917	0.1171	0.0303	0.0046	0.1239	0.0246	0.0041	0.0072	0.0042	0.0024	0.0287	0.0246	0.0296	0.0775	0.0228	0.0991	0.0028
11	rs78651735	134220057	0.85	0.695135765909148	0.74	0.985826031678479	0.146588430495487	0.943770407060253	0.0199	0.0317	0.0212	0.0039	0.1571	0.0049	0.0057	0.0526	0.0025	0.0913	0.1171	0.0302	0.0046	0.1236	0.0246	0.004	0.0073	0.0046	0.0024	0.0286	0.0246	0.0298	0.0781	0.0226	0.0994	0.0028
11	rs6590738	134224899	0.85	0.695135765909148	0.74	0.985826031678479	0.252953698747391	1.03929359669918	0.0201	0.032	0.0209	0.004	0.1567	0.005	0.0058	0.0521	0.0025	0.0908	0.117	0.0303	0.0047	0.1234	0.0246	0.0041	0.0074	0.0051	0.0024	0.0285	0.0246	0.0299	0.0786	0.0223	0.0998	0.0027
11	rs7940114	134225692	0.85	0.695135765909148	0.74	0.985826031678479	0.262920300865742	1.03800411898103	0.0201	0.032	0.0209	0.004	0.1567	0.005	0.0058	0.052	0.0025	0.0908	0.117	0.0303	0.0047	0.1235	0.0247	0.0041	0.0074	0.0051	0.0024	0.0285	0.0246	0.0299	0.0786	0.0223	0.0998	0.0027
11	rs61740182	134226244	0.85	0.695135765909148	0.74	0.985826031678479	0.25795566242271	1.0463911344966	0.0201	0.032	0.0209	0.004	0.1565	0.005	0.0058	0.052	0.0025	0.091	0.1169	0.0303	0.0047	0.1234	0.0247	0.0041	0.0074	0.0051	0.0024	0.0285	0.0246	0.0299	0.0786	0.0223	0.0998	0.0027
11	rs3802929	134226291	0.85	0.695135765909148	0.74	0.985826031678479	0.25966489788462	1.04622972542688	0.0201	0.032	0.0209	0.004	0.1565	0.005	0.0058	0.052	0.0025	0.091	0.1169	0.0303	0.0047	0.1234	0.0247	0.0041	0.0074	0.0051	0.0024	0.0285	0.0246	0.0299	0.0786	0.0223	0.0998	0.0027
11	rs2360226	134227749	0.85	0.695135765909148	0.74	0.985826031678479	0.269083569902257	1.05123559050376	0.0201	0.032	0.0208	0.004	0.1564	0.005	0.0058	0.0519	0.0025	0.091	0.1168	0.0303	0.0047	0.1234	0.0247	0.0041	0.0074	0.0052	0.0024	0.0284	0.0246	0.03	0.0786	0.0223	0.0999	0.0027
11	rs11223768	134228614	0.85	0.695135765909148	0.74	0.985826031678479	0.318438894294384	1.08753927593179	0.02	0.0321	0.0207	0.0039	0.1561	0.005	0.0058	0.0517	0.0025	0.0912	0.1168	0.0305	0.0047	0.1231	0.025	0.0041	0.0075	0.0053	0.0024	0.0281	0.0247	0.0301	0.0786	0.0221	0.1001	0.0027
11	rs116216364	134230433	0.85	0.695135765909148	0.74	0.985826031678479	0.4722951145739	1.15687023248147	0.0198	0.0321	0.0205	0.0039	0.1555	0.005	0.0059	0.0513	0.0025	0.0917	0.1167	0.031	0.0048	0.1226	0.0254	0.004	0.0075	0.0057	0.0025	0.0274	0.0248	0.0304	0.0786	0.0219	0.1006	0.0028
11	rs60460137	134234186	0.84	0.753316385445839	0.74	0.985826031678479	0.966150853362925	1.28736277358359	0.0195	0.0322	0.02	0.0039	0.1542	0.0051	0.006	0.0503	0.0025	0.0927	0.1166	0.0322	0.0051	0.1215	0.0264	0.004	0.0076	0.0064	0.0025	0.0259	0.0249	0.0309	0.0784	0.0213	0.1019	0.0029
11	rs4937879	134235924	0.84	0.753316385445839	0.74	0.985826031678479	1.05429678626907	1.31707697458489	0.0195	0.0322	0.0199	0.0039	0.1541	0.0051	0.006	0.0503	0.0025	0.0929	0.1167	0.0324	0.0052	0.1214	0.0264	0.004	0.0076	0.0064	0.0025	0.0258	0.025	0.0309	0.0784	0.0213	0.1019	0.003
11	rs10791357	134237113	0.84	0.753316385445839	0.74	0.985826031678479	1.05359538998059	1.33239833201468	0.0195	0.0322	0.02	0.0039	0.1534	0.0051	0.006	0.0503	0.0025	0.0929	0.117	0.0327	0.0052	0.1214	0.0264	0.004	0.0076	0.0064	0.0025	0.0258	0.025	0.0309	0.0783	0.0212	0.1022	0.0029
11	rs117422861	134237200	0.84	0.753316385445839	0.74	0.985826031678479	1.04344630420531	1.32347126257444	0.0195	0.0322	0.02	0.0039	0.1533	0.0051	0.006	0.0503	0.0025	0.0929	0.1171	0.0327	0.0052	0.1214	0.0265	0.004	0.0076	0.0064	0.0024	0.0258	0.025	0.0309	0.0783	0.0212	0.1022	0.0029
11	rs4937880	134241094	0.84	0.753316385445839	0.73	1.06399829815523	0.988597167189481	1.27196413761479	0.0195	0.032	0.0199	0.0038	0.1535	0.0051	0.006	0.05	0.0024	0.0929	0.1172	0.0329	0.0052	0.1211	0.0265	0.0042	0.0076	0.0063	0.0024	0.0261	0.0251	0.0307	0.0784	0.0213	0.1025	0.0029
11	rs9783402	134245284	0.84	0.753316385445839	0.73	1.06399829815523	0.922064893296483	1.23360878079759	0.0196	0.0319	0.02	0.0038	0.1533	0.0051	0.0061	0.0499	0.0024	0.0927	0.1162	0.0329	0.0052	0.1209	0.0265	0.0043	0.0073	0.0063	0.0023	0.0265	0.0251	0.0309	0.079	0.021	0.1036	0.0029
11	rs56112441	134246938	0.84	0.753316385445839	0.72	1.14588815616863	0.929380915192722	1.2128500329222	0.0196	0.0318	0.0201	0.0038	0.1532	0.0051	0.0061	0.0495	0.0024	0.0926	0.1159	0.0328	0.0052	0.121	0.0265	0.0043	0.0071	0.0063	0.0023	0.0268	0.0251	0.0309	0.0792	0.0208	0.1041	0.003
11	rs10894804	134247842	0.84	0.753316385445839	0.72	1.14588815616863	0.959728398228462	1.2067173701003	0.0195	0.0318	0.0201	0.0039	0.153	0.0051	0.0061	0.0494	0.0023	0.0926	0.1155	0.033	0.0052	0.1209	0.0265	0.0043	0.007	0.0063	0.0023	0.0269	0.0251	0.0309	0.0795	0.0207	0.1044	0.003
11	rs10894805	134248055	0.84	0.753316385445839	0.72	1.14588815616863	0.932964539663022	1.19529550919347	0.0195	0.0318	0.02	0.0038	0.1529	0.0053	0.0061	0.0495	0.0023	0.0926	0.1157	0.033	0.0052	0.1209	0.0265	0.0043	0.007	0.0063	0.0023	0.027	0.025	0.0309	0.0793	0.0207	0.1045	0.003
11	rs11223776	134248081	0.84	0.753316385445839	0.71	1.23153511570326	0.921400995476687	1.19215374738114	0.0195	0.0318	0.02	0.0038	0.1529	0.0053	0.0061	0.0496	0.0023	0.0926	0.1157	0.033	0.0052	0.1208	0.0265	0.0044	0.007	0.0063	0.0023	0.027	0.025	0.0309	0.0793	0.0207	0.1045	0.003
11	rs61908686	134251594	0.85	0.695135765909148	0.71	1.23153511570326	0.796451392512084	1.13815272741702	0.0195	0.0319	0.0197	0.0037	0.153	0.0053	0.0061	0.0494	0.0022	0.0933	0.1157	0.0329	0.005	0.1202	0.0265	0.0044	0.0069	0.0063	0.0022	0.0272	0.025	0.0307	0.0793	0.0206	0.1049	0.003
11	rs117247957	134252030	0.85	0.695135765909148	0.7	1.32097605551375	0.784866939082237	1.12635981672231	0.0195	0.0319	0.0197	0.0037	0.153	0.0053	0.0061	0.0494	0.0022	0.0933	0.1158	0.0329	0.005	0.1202	0.0265	0.0044	0.0069	0.0063	0.0022	0.0272	0.025	0.0306	0.0794	0.0206	0.105	0.003
11	rs12806537	134254796	0.85	0.695135765909148	0.7	1.32097605551375	0.827436341307761	1.08526357699466	0.0195	0.0319	0.0194	0.0037	0.1529	0.0054	0.006	0.0492	0.002	0.0936	0.116	0.0329	0.0049	0.12	0.0266	0.0046	0.0068	0.0063	0.0022	0.0271	0.025	0.0303	0.0798	0.0205	0.1055	0.0031
11	rs10894808	134256805	0.86	0.639923359357885	0.69	1.41424540481464	0.846078193833688	1.05075095498607	0.0199	0.0317	0.0186	0.0034	0.1535	0.0054	0.0056	0.0491	0.0019	0.0951	0.1174	0.0323	0.0046	0.1191	0.0268	0.0047	0.0061	0.0063	0.0021	0.0267	0.025	0.0297	0.0807	0.0197	0.1065	0.0031
11	rs893951	134258416	0.86	0.639923359357885	0.68	1.51137531466284	0.861102821909868	1.05640765303995	0.02	0.0316	0.0184	0.0034	0.1537	0.0054	0.0054	0.0493	0.0019	0.0956	0.1175	0.0321	0.0045	0.1189	0.0269	0.0047	0.0059	0.0063	0.002	0.0266	0.025	0.0295	0.0806	0.0197	0.1069	0.0032
11	rs76810643	134260394	0.87	0.587631181685492	0.68	1.51137531466284	0.890996453371476	1.02898630107092	0.0199	0.0316	0.0182	0.0034	0.1533	0.0054	0.0055	0.0498	0.0019	0.0958	0.1178	0.0322	0.0044	0.1184	0.0271	0.0048	0.0058	0.0064	0.002	0.0266	0.0249	0.0294	0.0811	0.0193	0.1069	0.0031
11	rs877457	134265537	0.87	0.587631181685492	0.68	1.51137531466284	0.905362676731769	1.0052261811878	0.02	0.0316	0.0181	0.0034	0.153	0.0055	0.0056	0.0501	0.0018	0.096	0.118	0.0324	0.0044	0.1182	0.0269	0.0048	0.0058	0.0064	0.0019	0.0267	0.0248	0.0293	0.0813	0.0191	0.107	0.0031
11	rs117909688	134267285	0.87	0.587631181685492	0.68	1.51137531466284	0.898454852466571	1.00234372060316	0.02	0.0316	0.0181	0.0034	0.1529	0.0055	0.0056	0.0501	0.0018	0.096	0.1181	0.0324	0.0044	0.1181	0.0269	0.0048	0.0058	0.0064	0.0019	0.0267	0.0248	0.0293	0.0814	0.0191	0.1069	0.0031
11	rs1866768	134274710	0.87	0.587631181685492	0.68	1.51137531466284	0.867241152521508	0.989392470584787	0.02	0.0316	0.0181	0.0035	0.1526	0.0055	0.0056	0.0505	0.0018	0.0961	0.1183	0.0324	0.0044	0.118	0.0268	0.0048	0.0057	0.0063	0.0019	0.0267	0.0248	0.0293	0.0815	0.019	0.1069	0.0031
11	rs28378882	134280503	0.87	0.587631181685492	0.68	1.51137531466284	0.849763658620308	0.917264100472865	0.0198	0.0316	0.018	0.0035	0.1525	0.0054	0.0056	0.0507	0.0018	0.0964	0.1181	0.0327	0.0041	0.118	0.0268	0.0048	0.0057	0.0063	0.0019	0.0267	0.025	0.0292	0.0815	0.019	0.1069	0.003
11	rs7939238	134282932	0.87	0.587631181685492	0.67	1.61239581898495	0.854179137664414	0.913489839579008	0.0198	0.0317	0.0179	0.0035	0.1525	0.0054	0.0056	0.0508	0.0018	0.0965	0.1181	0.0327	0.004	0.1179	0.0268	0.0048	0.0056	0.0063	0.0019	0.0267	0.025	0.0292	0.0814	0.019	0.107	0.003
11	rs80019091	134289195	0.87	0.587631181685492	0.67	1.61239581898495	0.857477003398461	0.919467191990025	0.02	0.0317	0.0178	0.0035	0.1523	0.0054	0.0056	0.0511	0.0017	0.0966	0.1182	0.0327	0.0039	0.1178	0.0268	0.0048	0.0056	0.0063	0.0019	0.0268	0.025	0.0291	0.0813	0.019	0.1071	0.003
11	rs78953519	134291164	0.87	0.587631181685492	0.67	1.61239581898495	0.839764745820147	0.93144521291616	0.0201	0.0317	0.0178	0.0035	0.152	0.0054	0.0056	0.0512	0.0017	0.0967	0.1182	0.0327	0.0038	0.1177	0.0268	0.0049	0.0056	0.0063	0.0019	0.0268	0.025	0.0291	0.0812	0.0189	0.1072	0.003
11	rs56129946	134292819	0.87	0.587631181685492	0.67	1.61239581898495	0.845678010997546	0.937129767314377	0.0202	0.0317	0.0178	0.0035	0.1518	0.0054	0.0055	0.0515	0.0017	0.0968	0.1182	0.0327	0.0038	0.1175	0.0268	0.0049	0.0056	0.0063	0.0019	0.0269	0.025	0.029	0.0811	0.0189	0.1072	0.0031
11	rs116864079	134294477	0.87	0.587631181685492	0.67	1.61239581898495	0.858443253336163	0.959936094221534	0.0203	0.0318	0.0177	0.0035	0.1515	0.0054	0.0055	0.0518	0.0017	0.097	0.1182	0.0328	0.0038	0.1174	0.0268	0.0049	0.0055	0.0063	0.0019	0.0269	0.0249	0.029	0.081	0.0189	0.1072	0.0031
11	rs12421953	134294557	0.87	0.587631181685492	0.67	1.61239581898495	0.859490545380103	0.959459862338092	0.0203	0.0318	0.0177	0.0035	0.1515	0.0054	0.0055	0.0518	0.0017	0.097	0.1182	0.0328	0.0037	0.1175	0.0268	0.0049	0.0055	0.0063	0.0019	0.0269	0.0249	0.029	0.081	0.0189	0.1071	0.0031
11	rs10750561	134297345	0.87	0.587631181685492	0.67	1.61239581898495	0.854661414860592	0.984284932895038	0.0205	0.0318	0.0176	0.0035	0.1508	0.0054	0.0054	0.0526	0.0017	0.0976	0.1182	0.0328	0.0037	0.1173	0.0267	0.0049	0.0055	0.0063	0.0019	0.0271	0.025	0.0289	0.0805	0.0189	0.1072	0.0031
11	rs113879779	134297718	0.87	0.587631181685492	0.67	1.61239581898495	0.827594920487009	0.971856912630829	0.0206	0.0318	0.0176	0.0035	0.1513	0.0054	0.0054	0.0529	0.0016	0.0976	0.1183	0.0328	0.0036	0.1171	0.0267	0.0049	0.0054	0.0063	0.0019	0.0271	0.025	0.0289	0.0801	0.0189	0.1072	0.0031
11	rs12294512	134299961	0.88	0.538208189821859	0.66	1.71733498537621	0.692457704946528	0.996263773488399	0.0208	0.0321	0.018	0.0035	0.1516	0.0053	0.0052	0.0542	0.0014	0.0979	0.1189	0.0329	0.0033	0.1164	0.0267	0.005	0.0054	0.0061	0.0018	0.0271	0.025	0.0287	0.0785	0.0189	0.1071	0.0028
11	rs59406253	134300102	0.88	0.538208189821859	0.66	1.71733498537621	0.69429229506777	1.00538636458786	0.0208	0.0321	0.018	0.0035	0.1516	0.0053	0.0052	0.0542	0.0014	0.0979	0.1189	0.0329	0.0033	0.1164	0.0267	0.005	0.0054	0.0061	0.0018	0.0271	0.025	0.0287	0.0785	0.0189	0.1071	0.0028
11	rs117364006	134304554	0.88	0.538208189821859	0.66	1.71733498537621	0.698777791528011	1.0768187561033	0.021	0.032	0.0181	0.0035	0.1515	0.0054	0.0052	0.0544	0.0015	0.0978	0.1194	0.0329	0.0034	0.1161	0.0266	0.005	0.0053	0.0062	0.0019	0.0271	0.025	0.0287	0.078	0.0189	0.1072	0.0028
11	rs4245130	134307770	0.88	0.538208189821859	0.66	1.71733498537621	0.702464036002001	1.11605947120701	0.0212	0.0319	0.0182	0.0035	0.1514	0.0054	0.0052	0.0544	0.0015	0.0978	0.1197	0.0328	0.0034	0.1159	0.0266	0.0051	0.0053	0.0063	0.0019	0.027	0.0249	0.0286	0.0778	0.0189	0.1072	0.0029
11	rs4245131	134308031	0.88	0.538208189821859	0.66	1.71733498537621	0.70638088706024	1.17415851971861	0.0212	0.0319	0.0183	0.0035	0.1513	0.0054	0.0052	0.0545	0.0015	0.0977	0.1198	0.0328	0.0035	0.1158	0.0265	0.0051	0.0052	0.0063	0.0019	0.0269	0.025	0.0286	0.0777	0.0189	0.1073	0.0029
11	rs10791364	134308907	0.88	0.538208189821859	0.66	1.71733498537621	0.717891359766854	1.13241726800158	0.0214	0.0319	0.0185	0.0035	0.1511	0.0054	0.0052	0.0546	0.0015	0.0976	0.1206	0.0329	0.0035	0.1155	0.0266	0.0051	0.0051	0.0063	0.0019	0.0268	0.0249	0.0286	0.0775	0.0189	0.1072	0.0029
11	rs10894815	134309625	0.88	0.538208189821859	0.66	1.71733498537621	0.713054328503705	1.11638619974084	0.0214	0.0319	0.0185	0.0035	0.1511	0.0055	0.0052	0.0546	0.0015	0.0976	0.1206	0.0329	0.0035	0.1154	0.0266	0.0051	0.0051	0.0063	0.0019	0.0267	0.0248	0.0286	0.0775	0.0189	0.1073	0.0029
11	rs75992462	134311772	0.88	0.538208189821859	0.66	1.71733498537621	0.70438429831582	1.13176212296791	0.0214	0.0318	0.0186	0.0034	0.1514	0.0055	0.0052	0.0547	0.0015	0.0975	0.1203	0.0328	0.0036	0.1152	0.0265	0.0051	0.0051	0.0063	0.0019	0.0267	0.0248	0.0286	0.0773	0.0189	0.1079	0.0029
11	rs7935790	134312488	0.88	0.538208189821859	0.66	1.71733498537621	0.698483265648729	1.15029639857697	0.0214	0.0318	0.0186	0.0034	0.1518	0.0054	0.0053	0.0549	0.0016	0.0974	0.1203	0.0327	0.0036	0.1149	0.0266	0.0051	0.0051	0.0063	0.0019	0.0267	0.0248	0.0286	0.0773	0.0188	0.108	0.0029
11	rs11223812	134312733	0.88	0.538208189821859	0.66	1.71733498537621	0.697085024391469	1.16657893346681	0.0214	0.0318	0.0187	0.0034	0.1518	0.0054	0.0053	0.0549	0.0016	0.0974	0.1203	0.0327	0.0036	0.1149	0.0266	0.0051	0.0051	0.0063	0.0019	0.0266	0.0248	0.0286	0.0773	0.0188	0.108	0.0029
11	rs11223816	134315499	0.88	0.538208189821859	0.66	1.71733498537621	0.689746495222758	1.1158961135174	0.0214	0.0316	0.0189	0.0033	0.152	0.0055	0.0052	0.055	0.0016	0.0972	0.1202	0.0326	0.0036	0.1148	0.0267	0.0052	0.005	0.0063	0.0019	0.0264	0.0247	0.0286	0.0771	0.0189	0.1081	0.0029
11	rs117207029	134320624	0.87	0.587631181685492	0.66	1.71733498537621	0.764446150705868	1.21566957956592	0.0215	0.0309	0.0199	0.0034	0.1515	0.0057	0.0049	0.0552	0.0017	0.0969	0.1198	0.0326	0.0039	0.1138	0.0277	0.0054	0.0045	0.0065	0.002	0.0264	0.0245	0.029	0.0765	0.0195	0.1081	0.0032
11	rs77224575	134322631	0.87	0.587631181685492	0.66	1.71733498537621	0.766055840056115	1.20489520595418	0.0215	0.0309	0.0199	0.0034	0.1515	0.0057	0.0049	0.0553	0.0017	0.0969	0.1198	0.0326	0.0039	0.1138	0.0277	0.0054	0.0045	0.0065	0.002	0.0264	0.0245	0.029	0.0765	0.0195	0.1081	0.0032
11	rs4335562	134332113	0.87	0.587631181685492	0.66	1.71733498537621	0.777056293018999	1.16098230559717	0.0215	0.0309	0.02	0.0034	0.1515	0.0057	0.0049	0.0553	0.0017	0.0969	0.1198	0.0327	0.0039	0.1137	0.0277	0.0054	0.0045	0.0065	0.002	0.0264	0.0245	0.029	0.0764	0.0195	0.1081	0.0032
11	rs35135125	134334619	0.87	0.587631181685492	0.66	1.71733498537621	0.77945000915339	1.16888483170675	0.0215	0.0309	0.02	0.0034	0.1515	0.0057	0.0049	0.0553	0.0017	0.0969	0.1198	0.0327	0.0039	0.1137	0.0277	0.0054	0.0045	0.0065	0.002	0.0264	0.0245	0.029	0.0764	0.0196	0.1081	0.0032
11	rs117367361	134335584	0.87	0.587631181685492	0.66	1.71733498537621	0.777982513006221	1.17910645783612	0.0215	0.0309	0.02	0.0034	0.1515	0.0057	0.0049	0.0553	0.0017	0.0969	0.1198	0.0327	0.0039	0.1137	0.0277	0.0054	0.0045	0.0065	0.002	0.0263	0.0245	0.0291	0.0765	0.0195	0.1081	0.0032
11	rs3935519	134335953	0.87	0.587631181685492	0.66	1.71733498537621	0.779604552368068	1.19463396360545	0.0215	0.0309	0.02	0.0033	0.1514	0.0057	0.0049	0.0553	0.0017	0.0969	0.1198	0.0327	0.0039	0.1136	0.0277	0.0054	0.0045	0.0065	0.002	0.0263	0.0245	0.0291	0.0765	0.0195	0.1081	0.0032
11	rs4937896	134336887	0.87	0.587631181685492	0.66	1.71733498537621	0.879573121043271	1.3027930293512	0.0217	0.0309	0.0204	0.0034	0.1499	0.0061	0.0048	0.0561	0.0018	0.096	0.1194	0.0331	0.004	0.1134	0.0279	0.0054	0.0044	0.0066	0.002	0.026	0.0243	0.0296	0.0763	0.0199	0.1079	0.0034
11	rs73034394	134339741	0.88	0.538208189821859	0.65	1.82621905592933	0.955681222133198	1.34791828275398	0.0218	0.0306	0.0207	0.0034	0.149	0.0061	0.0047	0.0575	0.0018	0.0954	0.1194	0.0329	0.004	0.1136	0.0281	0.0053	0.0043	0.0067	0.002	0.026	0.0242	0.0303	0.0763	0.02	0.1072	0.0036
11	rs10791372	134340457	0.88	0.538208189821859	0.65	1.82621905592933	0.969029770762524	1.36702182722007	0.0218	0.0306	0.0208	0.0034	0.1489	0.0061	0.0047	0.0576	0.0018	0.0952	0.1194	0.0329	0.0041	0.1136	0.0281	0.0053	0.0043	0.0067	0.002	0.026	0.0243	0.0304	0.0763	0.02	0.1072	0.0036
11	rs12282091	134342267	0.88	0.538208189821859	0.65	1.82621905592933	0.979729407589914	1.37870875598599	0.0218	0.0305	0.0208	0.0034	0.1488	0.0061	0.0047	0.0577	0.0018	0.095	0.1196	0.0328	0.0041	0.1136	0.0281	0.0053	0.0043	0.0067	0.002	0.026	0.0243	0.0302	0.0764	0.02	0.1072	0.0037
11	rs4579940	134343932	0.88	0.538208189821859	0.65	1.82621905592933	0.978282988417123	1.39533578448991	0.0219	0.0305	0.0208	0.0034	0.1487	0.006	0.0047	0.0582	0.0018	0.0948	0.1195	0.0328	0.0041	0.1136	0.0281	0.0052	0.0043	0.0067	0.002	0.026	0.0243	0.0302	0.0765	0.0198	0.1071	0.0037
11	rs35379631	134344068	0.88	0.538208189821859	0.65	1.82621905592933	0.976242479384094	1.43516840837869	0.022	0.0305	0.0208	0.0034	0.1487	0.006	0.0047	0.0582	0.0018	0.0948	0.1195	0.0328	0.0041	0.1136	0.0281	0.0052	0.0043	0.0067	0.002	0.026	0.0243	0.0302	0.0765	0.0198	0.1072	0.0037
11	rs117003879	134345870	0.88	0.538208189821859	0.65	1.82621905592933	0.978538175091337	1.36600635442947	0.0219	0.0301	0.0211	0.0034	0.1479	0.0059	0.0046	0.0586	0.0018	0.0936	0.1204	0.033	0.0042	0.1137	0.028	0.0051	0.0042	0.0067	0.002	0.0263	0.0246	0.0309	0.0758	0.0197	0.1072	0.0036
11	rs75517460	134347693	NA	NA	NA	NA	1.14080792185084	1.73770419206734	0.022	0.0279	0.0236	0.0036	0.141	0.0053	0.004	0.0615	0.0021	0.0852	0.1257	0.0345	0.005	0.115	0.0285	0.0042	0.0036	0.0069	0.0025	0.0292	0.0271	0.0365	0.0709	0.0187	0.1065	0.0037
11	rs4592433	134347921	NA	NA	NA	NA	0.769049182928149	1.75916328497848	0.0221	0.0275	0.0238	0.0037	0.1401	0.0052	0.0039	0.063	0.0022	0.0841	0.1263	0.0349	0.0051	0.1143	0.0288	0.0041	0.0035	0.0061	0.0025	0.0293	0.0277	0.0374	0.0706	0.0186	0.1062	0.0038
11	rs7941895	134348915	NA	NA	NA	NA	0.683390255916029	2.03315287890955	0.024	0.0254	0.024	0.0038	0.1402	0.0051	0.004	0.0652	0.0026	0.0814	0.1265	0.0349	0.0061	0.1111	0.0284	0.0042	0.0033	0.0043	0.003	0.0309	0.0293	0.0395	0.0687	0.0191	0.1049	0.0043
11	rs61910482	134349208	NA	NA	NA	NA	0.797621681766227	2.11548131191723	0.0243	0.0249	0.024	0.0039	0.1402	0.005	0.0041	0.0655	0.0026	0.0809	0.1262	0.0356	0.0063	0.1101	0.0283	0.0042	0.0033	0.004	0.0031	0.0312	0.0294	0.04	0.0685	0.0193	0.1049	0.0044
11	rs11223857	134349224	NA	NA	NA	NA	0.799886346613331	2.11602318986281	0.0243	0.0249	0.024	0.0039	0.1403	0.005	0.0041	0.0656	0.0026	0.0809	0.1262	0.0356	0.0063	0.11	0.0283	0.0042	0.0033	0.004	0.0031	0.0313	0.0294	0.04	0.0685	0.0193	0.1049	0.0044
11	rs55987993	134349684	NA	NA	NA	NA	0.87599577444363	2.20150291358399	0.0245	0.0247	0.0241	0.0039	0.1404	0.005	0.0041	0.0658	0.0027	0.0801	0.1261	0.0357	0.0064	0.1096	0.0283	0.0042	0.0033	0.0042	0.0031	0.0314	0.0294	0.0404	0.0681	0.0193	0.1053	0.0045
11	rs10894832	134352975	NA	NA	NA	NA	0.998440929934959	2.24313158975397	0.0247	0.0241	0.0243	0.0041	0.1407	0.005	0.0041	0.0652	0.0027	0.0802	0.1255	0.0361	0.0066	0.1083	0.0279	0.0042	0.0033	0.0043	0.0031	0.0319	0.0297	0.0411	0.0681	0.0194	0.1056	0.0045
11	rs7111077	134353827	NA	NA	NA	NA	1.00281917732775	2.24677201273432	0.0246	0.024	0.0243	0.0041	0.1407	0.005	0.0041	0.0652	0.0027	0.0802	0.1255	0.0361	0.0066	0.1082	0.0279	0.0042	0.0033	0.0043	0.0031	0.0319	0.0297	0.0411	0.0681	0.0194	0.1055	0.0045
11	rs117994471	134368763	NA	NA	NA	NA	1.07542583117075	2.26899483360751	0.0246	0.0235	0.0244	0.0041	0.14	0.0049	0.0042	0.0659	0.0027	0.0801	0.1245	0.0364	0.0066	0.1083	0.0277	0.0042	0.0033	0.0044	0.0031	0.0321	0.0298	0.0415	0.0683	0.0194	0.1059	0.0046
11	rs4937904	134371119	NA	NA	NA	NA	1.08286068193409	2.27245826191864	0.0246	0.0235	0.0245	0.0041	0.14	0.0049	0.0041	0.0659	0.0027	0.0801	0.1245	0.0364	0.0066	0.1083	0.0277	0.0042	0.0033	0.0044	0.0031	0.0321	0.0298	0.0415	0.0683	0.0194	0.1059	0.0046
11	rs61191138	134374269	NA	NA	NA	NA	1.05105440518775	2.20749561389018	0.0245	0.0232	0.0245	0.0041	0.1403	0.005	0.0042	0.0659	0.0027	0.0803	0.1244	0.0365	0.0065	0.1083	0.0277	0.0041	0.0032	0.0044	0.0031	0.0321	0.0299	0.0414	0.0681	0.0195	0.1059	0.0046
11	rs61910492	134375575	NA	NA	NA	NA	0.999899476528841	2.15110324726456	0.0245	0.0231	0.0245	0.0041	0.1405	0.005	0.0041	0.0659	0.0026	0.0804	0.1243	0.0367	0.0065	0.1084	0.0276	0.0042	0.0032	0.0044	0.0031	0.0321	0.0299	0.0414	0.068	0.0194	0.106	0.0045
11	rs74826231	134378520	NA	NA	NA	NA	0.955512743120489	2.09923352084399	0.0245	0.0227	0.0246	0.0041	0.1405	0.0049	0.0041	0.0659	0.0026	0.0806	0.1241	0.0372	0.0063	0.1086	0.0277	0.0041	0.0032	0.0045	0.003	0.032	0.0301	0.0413	0.0679	0.0194	0.1063	0.0044
11	rs77167234	134378893	NA	NA	NA	NA	0.942744320129586	2.08931250392862	0.0245	0.0227	0.0246	0.0041	0.1405	0.0049	0.0041	0.0659	0.0026	0.0807	0.1241	0.0372	0.0063	0.1086	0.0278	0.0041	0.0032	0.0045	0.003	0.032	0.0301	0.0413	0.0679	0.0194	0.1063	0.0044
11	rs117207410	134380739	NA	NA	NA	NA	0.922313906385001	2.07093012204957	0.0245	0.0226	0.0247	0.0041	0.1406	0.0049	0.0041	0.066	0.0025	0.0807	0.1241	0.0373	0.0062	0.1087	0.0278	0.0041	0.0031	0.0045	0.0029	0.0319	0.0301	0.0413	0.0678	0.0194	0.1063	0.0044
11	rs4245136	134381546	NA	NA	NA	NA	0.915683161507315	2.05868728126809	0.0245	0.0226	0.0246	0.004	0.1406	0.0049	0.0041	0.066	0.0025	0.0807	0.1241	0.0373	0.0062	0.1087	0.0278	0.0041	0.0031	0.0045	0.0029	0.0319	0.0301	0.0414	0.0678	0.0194	0.1063	0.0043
11	rs61910523	134383599	NA	NA	NA	NA	0.898290651006864	2.03081737087601	0.0245	0.0225	0.0247	0.004	0.1408	0.0049	0.0042	0.066	0.0025	0.0807	0.1243	0.0373	0.0062	0.1085	0.0278	0.0041	0.0031	0.0044	0.0029	0.0319	0.0302	0.0412	0.0678	0.0193	0.1066	0.0043
11	rs118173946	134386512	NA	NA	NA	NA	0.905774555908195	2.02040183834819	0.0245	0.0224	0.0247	0.004	0.141	0.0048	0.0041	0.0659	0.0025	0.0806	0.1245	0.0373	0.0062	0.1082	0.0279	0.0041	0.0031	0.0044	0.0029	0.0319	0.0303	0.041	0.0677	0.0193	0.1069	0.0043
11	rs12419058	134387515	NA	NA	NA	NA	0.902728509025332	2.02004281139873	0.0245	0.0224	0.0247	0.004	0.1409	0.0048	0.0041	0.0659	0.0025	0.0806	0.1246	0.0373	0.0061	0.1081	0.0279	0.0041	0.0031	0.0044	0.0029	0.0319	0.0304	0.041	0.0678	0.0193	0.1069	0.0043
11	rs4430529	134388717	NA	NA	NA	NA	0.900426252240996	2.01142876215027	0.0245	0.0224	0.0248	0.004	0.1409	0.0048	0.0042	0.0659	0.0025	0.0806	0.1246	0.0373	0.0061	0.1081	0.0279	0.0041	0.0031	0.0044	0.0029	0.0319	0.0304	0.041	0.0677	0.0193	0.1069	0.0043
11	rs73036387	134391420	NA	NA	NA	NA	0.899522468952686	1.99851708304644	0.0245	0.0224	0.0248	0.004	0.1409	0.0048	0.0042	0.066	0.0025	0.0806	0.1247	0.0373	0.0061	0.1081	0.0279	0.0041	0.0031	0.0044	0.0029	0.0319	0.0304	0.0409	0.0677	0.0193	0.1069	0.0043
11	rs12420612	134391593	NA	NA	NA	NA	0.905774555908195	1.99869633436898	0.0245	0.0224	0.0248	0.004	0.1409	0.0049	0.0042	0.0659	0.0025	0.0806	0.1247	0.0373	0.0061	0.1081	0.0279	0.0041	0.0031	0.0044	0.0029	0.0319	0.0304	0.0409	0.0677	0.0193	0.1069	0.0043
11	rs7952453	134395635	NA	NA	NA	NA	0.841361180206402	1.91041808263334	0.0243	0.0219	0.0251	0.0039	0.1403	0.0047	0.0039	0.0661	0.0023	0.0809	0.126	0.0377	0.0059	0.1082	0.0283	0.0039	0.0029	0.004	0.0028	0.032	0.0306	0.041	0.0676	0.019	0.1073	0.004
11	rs74751604	134397256	NA	NA	NA	NA	0.838568269425509	1.89617443270959	0.0242	0.0217	0.0253	0.0038	0.1401	0.0046	0.0038	0.0661	0.0023	0.0811	0.1269	0.0378	0.0058	0.1083	0.0284	0.0039	0.0028	0.0038	0.0028	0.0321	0.0308	0.0411	0.0674	0.0188	0.1076	0.0039
11	rs61910542	134398890	NA	NA	NA	NA	0.830928088932145	1.85105089475496	0.024	0.0214	0.0255	0.0037	0.1399	0.0045	0.0036	0.066	0.0022	0.0813	0.1277	0.0379	0.0057	0.1083	0.0286	0.0038	0.0027	0.0036	0.0027	0.0321	0.0309	0.0411	0.0673	0.0186	0.1078	0.0037
11	rs12287910	134403616	NA	NA	NA	NA	0.839844536805573	1.78895256030291	0.0238	0.021	0.026	0.0034	0.1399	0.0042	0.0032	0.0658	0.002	0.0821	0.1293	0.0383	0.0054	0.1088	0.0289	0.0039	0.0023	0.0031	0.0025	0.0319	0.0312	0.0409	0.0669	0.0188	0.1082	0.0034
11	rs3924413	134404193	NA	NA	NA	NA	0.846718654140728	1.791600078613	0.0238	0.0209	0.026	0.0034	0.1399	0.0042	0.0032	0.0658	0.002	0.0821	0.1294	0.0383	0.0054	0.1086	0.0289	0.0039	0.0023	0.0031	0.0025	0.0319	0.0312	0.0409	0.0669	0.0188	0.1084	0.0034
11	rs11600683	134407305	NA	NA	NA	NA	0.817708780394294	1.73612267721352	0.0236	0.0209	0.0262	0.0034	0.1398	0.0042	0.0031	0.0657	0.0019	0.0821	0.1298	0.0384	0.0053	0.1087	0.0288	0.0039	0.0023	0.0029	0.0024	0.0319	0.0313	0.0409	0.0669	0.0189	0.1084	0.0032
11	rs75982612	134408098	NA	NA	NA	NA	0.812116188185079	1.72892068310278	0.0236	0.0209	0.0262	0.0034	0.1397	0.0042	0.0031	0.0657	0.0019	0.0821	0.1298	0.0384	0.0052	0.1087	0.0288	0.0039	0.0023	0.0028	0.0024	0.0319	0.0313	0.0408	0.0669	0.0189	0.1085	0.0032
11	rs75381052	134408559	NA	NA	NA	NA	0.807873729429529	1.72751593056684	0.0236	0.0209	0.0262	0.0034	0.1397	0.0042	0.0031	0.0657	0.0019	0.0822	0.1298	0.0383	0.0052	0.1088	0.0289	0.0039	0.0023	0.0028	0.0024	0.0319	0.0313	0.0408	0.0669	0.0189	0.1085	0.0032
11	rs7129387	134408988	NA	NA	NA	NA	0.804502325012363	1.72277613528405	0.0236	0.0209	0.0263	0.0034	0.1397	0.0042	0.0031	0.0657	0.0019	0.0822	0.1298	0.0383	0.0052	0.1088	0.0289	0.0039	0.0023	0.0028	0.0024	0.0319	0.0313	0.0408	0.067	0.0189	0.1085	0.0032
11	rs12280153	134412059	NA	NA	NA	NA	0.794035150048372	1.69665429163974	0.0234	0.0208	0.0264	0.0034	0.1395	0.0042	0.003	0.0657	0.0018	0.0824	0.1299	0.0383	0.0051	0.1088	0.029	0.0038	0.0023	0.0028	0.0023	0.0319	0.0315	0.0407	0.0672	0.0191	0.1088	0.0031
11	rs7941918	134413972	NA	NA	NA	NA	0.761996134959152	1.64772880148492	0.0233	0.0207	0.0265	0.0033	0.1397	0.0042	0.003	0.0658	0.0017	0.083	0.13	0.0381	0.0049	0.1086	0.0289	0.0038	0.0023	0.0027	0.0022	0.0319	0.0317	0.0406	0.0673	0.019	0.1091	0.003
11	rs11223895	134414496	NA	NA	NA	NA	0.772971232747713	1.64947242124524	0.0232	0.0207	0.0265	0.0033	0.1398	0.0041	0.003	0.0658	0.0017	0.0832	0.13	0.0381	0.0049	0.1084	0.0289	0.0038	0.0023	0.0027	0.0022	0.0319	0.0317	0.0406	0.0674	0.019	0.1091	0.003
11	rs34599072	134414864	NA	NA	NA	NA	0.758785707515459	1.64093135297823	0.0232	0.0206	0.0265	0.0033	0.1398	0.0041	0.003	0.0658	0.0017	0.0833	0.1301	0.0381	0.005	0.1084	0.0289	0.0038	0.0023	0.0027	0.0022	0.0319	0.0317	0.0405	0.0673	0.019	0.109	0.0029
11	rs78705591	134417150	NA	NA	NA	NA	0.72551097666101	1.61430582138217	0.0232	0.0206	0.0265	0.0033	0.14	0.0041	0.003	0.0659	0.0017	0.0836	0.1306	0.0381	0.005	0.1084	0.0288	0.0037	0.0023	0.0027	0.0021	0.0318	0.0319	0.0402	0.0671	0.0189	0.1086	0.0029
11	rs4937907	134418459	NA	NA	NA	NA	0.740101192961669	1.60579278030444	0.0233	0.0205	0.0264	0.0033	0.14	0.0041	0.003	0.066	0.0017	0.0838	0.1308	0.0381	0.005	0.1084	0.0288	0.0037	0.0023	0.0027	0.0021	0.0318	0.0321	0.0401	0.0671	0.0189	0.1084	0.0029
11	rs76006627	134431610	NA	NA	NA	NA	0.579981672923781	1.52587301040585	0.0222	0.0196	0.0262	0.0025	0.1391	0.0028	0.002	0.0708	0.0013	0.0859	0.1364	0.0368	0.0042	0.1115	0.0273	0.003	0.002	0.0018	0.0015	0.0315	0.033	0.0398	0.0671	0.019	0.106	0.0019
11	rs73038373	134436003	NA	NA	NA	NA	0.594951687952126	1.53449151783065	0.0221	0.0196	0.0262	0.0024	0.139	0.0027	0.0019	0.0711	0.0012	0.086	0.1368	0.0367	0.0041	0.1117	0.0272	0.0029	0.002	0.0018	0.0014	0.0315	0.0331	0.0397	0.0671	0.0191	0.1058	0.0018
11	rs79198148	134436529	NA	NA	NA	NA	0.599271100056347	1.57042551923178	0.0221	0.0196	0.0262	0.0024	0.139	0.0027	0.0019	0.0712	0.0012	0.086	0.1369	0.0367	0.0041	0.1118	0.0272	0.0029	0.002	0.0018	0.0014	0.0315	0.0331	0.0397	0.0671	0.0191	0.1058	0.0018
11	rs61908906	134436599	NA	NA	NA	NA	0.595225506653184	1.57025245069512	0.0221	0.0196	0.0262	0.0024	0.139	0.0027	0.0019	0.0712	0.0012	0.086	0.1369	0.0367	0.0041	0.1118	0.0272	0.0029	0.002	0.0018	0.0014	0.0315	0.0331	0.0398	0.0671	0.0191	0.1058	0.0018
11	rs4362161	134442493	NA	NA	NA	NA	0.610028837291927	1.56592669945257	0.0221	0.0195	0.0261	0.0024	0.1391	0.0026	0.0019	0.0714	0.0012	0.0862	0.1371	0.0367	0.004	0.1119	0.0272	0.0029	0.002	0.0017	0.0014	0.0315	0.0331	0.0398	0.067	0.019	0.1057	0.0018
11	rs117378328	134443183	NA	NA	NA	NA	0.618712363597015	1.58202782756034	0.0221	0.0195	0.0261	0.0024	0.1391	0.0026	0.0019	0.0714	0.0012	0.0862	0.1372	0.0367	0.004	0.1119	0.0272	0.0028	0.002	0.0017	0.0014	0.0315	0.0332	0.0398	0.067	0.019	0.1057	0.0018
11	rs55684306	134444758	NA	NA	NA	NA	0.645383760223141	1.5979807679827	0.0221	0.0195	0.026	0.0024	0.1392	0.0025	0.0018	0.0715	0.0012	0.0863	0.1372	0.0366	0.004	0.1119	0.0271	0.0028	0.002	0.0017	0.0014	0.0316	0.0333	0.0398	0.0669	0.019	0.1057	0.0018
11	rs73040307	134445655	NA	NA	NA	NA	0.668517455209303	1.61899961783436	0.0221	0.0195	0.026	0.0025	0.1392	0.0025	0.0018	0.0716	0.0012	0.0863	0.1372	0.0366	0.004	0.112	0.0271	0.0028	0.002	0.0017	0.0014	0.0316	0.0334	0.0398	0.0669	0.019	0.1056	0.0018
11	rs34949447	134446120	NA	NA	NA	NA	0.691284706162451	1.65575175639902	0.0221	0.0195	0.026	0.0025	0.1392	0.0025	0.0018	0.0716	0.0012	0.0863	0.1372	0.0366	0.004	0.112	0.0271	0.0028	0.002	0.0017	0.0014	0.0316	0.0334	0.0398	0.0669	0.019	0.1056	0.0018
11	rs9919607	134449247	NA	NA	NA	NA	0.763144152002894	1.63796969578789	0.022	0.0193	0.0257	0.0027	0.1397	0.0024	0.0017	0.0719	0.0011	0.0861	0.1368	0.0369	0.004	0.1122	0.0268	0.0027	0.0019	0.0016	0.0013	0.0318	0.0338	0.0401	0.0667	0.019	0.1058	0.0017
11	rs11600437	134449345	NA	NA	NA	NA	0.756724993080613	1.62334757820556	0.022	0.0193	0.0256	0.0027	0.1397	0.0024	0.0017	0.0719	0.0011	0.0861	0.1368	0.0369	0.004	0.1122	0.0268	0.0027	0.0019	0.0016	0.0013	0.0318	0.0338	0.0401	0.0667	0.019	0.1058	0.0017
11	rs10791382	134454503	NA	NA	NA	NA	0.804737341976114	1.67950598180391	0.0219	0.0193	0.0256	0.0028	0.1399	0.0024	0.0017	0.0718	0.0011	0.0862	0.1368	0.0369	0.0039	0.1121	0.0268	0.0027	0.0019	0.0013	0.0013	0.032	0.0338	0.0401	0.0668	0.019	0.1059	0.0017
11	rs73040345	134456288	NA	NA	NA	NA	0.798948907415416	1.68545244739323	0.0219	0.0193	0.0256	0.0028	0.1399	0.0024	0.0017	0.0718	0.0011	0.0862	0.1368	0.0367	0.004	0.112	0.0267	0.0027	0.0019	0.0014	0.0014	0.032	0.0338	0.0402	0.0668	0.019	0.1059	0.0017
11	Affx-4536732	134464533	NA	NA	NA	NA	0.83013395715322	1.65051872684014	0.022	0.0194	0.0256	0.0029	0.1401	0.0023	0.0017	0.0717	0.0012	0.0865	0.1368	0.0353	0.0046	0.1117	0.0266	0.0026	0.0018	0.0017	0.0015	0.0322	0.0338	0.0406	0.067	0.0189	0.1058	0.0016
11	rs76866690	134465166	NA	NA	NA	NA	0.840562801274102	1.66360597688296	0.0221	0.0194	0.0256	0.0029	0.1402	0.0023	0.0017	0.0717	0.0012	0.0865	0.1368	0.0351	0.0048	0.1114	0.0265	0.0027	0.0018	0.0018	0.0016	0.0322	0.0338	0.0406	0.067	0.0188	0.1057	0.0017
11	rs4937919	134465220	NA	NA	NA	NA	0.846798726195061	1.66273300944515	0.0221	0.0194	0.0256	0.0029	0.1402	0.0023	0.0017	0.0716	0.0012	0.0865	0.1368	0.0351	0.0048	0.1114	0.0265	0.0027	0.0018	0.0018	0.0016	0.0322	0.0338	0.0406	0.067	0.0188	0.1057	0.0017
11	rs117320654	134468099	NA	NA	NA	NA	0.83418742519208	1.6810797402416	0.0221	0.0193	0.0255	0.0029	0.1403	0.0023	0.0017	0.0715	0.0011	0.0867	0.1368	0.0351	0.0047	0.1113	0.0265	0.0026	0.0018	0.0018	0.0016	0.0323	0.0338	0.0407	0.067	0.0188	0.1058	0.0017
11	rs7118368	134477024	NA	NA	NA	NA	0.829498885770219	1.66325678163492	0.0221	0.019	0.0254	0.003	0.1406	0.0023	0.0017	0.0712	0.0011	0.0872	0.137	0.0351	0.0047	0.1111	0.0265	0.0026	0.0018	0.0018	0.0015	0.0324	0.0338	0.0408	0.0669	0.0188	0.1059	0.0017
11	rs117595179	134479167	NA	NA	NA	NA	0.810543791506173	1.67198996449977	0.0221	0.019	0.0253	0.003	0.1406	0.0022	0.0017	0.0712	0.0011	0.0873	0.137	0.035	0.0047	0.111	0.0265	0.0025	0.0018	0.0019	0.0016	0.0324	0.0338	0.0409	0.0669	0.0189	0.1059	0.0017
11	rs3019689	134481078	NA	NA	NA	NA	0.810543791506173	1.64790315091485	0.0221	0.019	0.0253	0.003	0.1407	0.0022	0.0016	0.0712	0.0011	0.0873	0.137	0.035	0.0046	0.111	0.0265	0.0025	0.0018	0.0019	0.0016	0.0324	0.0338	0.0409	0.0668	0.0189	0.106	0.0016
11	rs78767978	134483272	NA	NA	NA	NA	0.820550761129311	1.65767115968809	0.0221	0.019	0.0253	0.003	0.1406	0.0022	0.0016	0.0715	0.0011	0.0872	0.1369	0.035	0.0046	0.1112	0.0265	0.0025	0.0019	0.0018	0.0016	0.0324	0.0338	0.0409	0.0668	0.0188	0.106	0.0016
11	rs117958217	134483904	NA	NA	NA	NA	0.823317855170826	1.65313492907214	0.0221	0.019	0.0253	0.003	0.1406	0.0022	0.0016	0.0717	0.0011	0.0872	0.1368	0.0349	0.0046	0.1112	0.0265	0.0025	0.0019	0.0019	0.0016	0.0324	0.0338	0.0409	0.0668	0.0188	0.1059	0.0016
11	rs2156705	134493327	NA	NA	NA	NA	0.919990874891366	1.70979547336688	0.0221	0.0189	0.0254	0.0029	0.1406	0.0022	0.0016	0.0727	0.0011	0.087	0.1364	0.0349	0.0046	0.1115	0.0266	0.0025	0.0019	0.0018	0.0016	0.0323	0.0338	0.0408	0.0667	0.0188	0.1057	0.0015
11	rs76516420	134504774	NA	NA	NA	NA	1.05912397155289	1.81916762685608	0.0222	0.0186	0.0255	0.0029	0.1416	0.002	0.0016	0.0731	9e-04	0.0858	0.1366	0.035	0.0046	0.1122	0.0268	0.0026	0.0019	0.0017	0.0017	0.0318	0.0338	0.0407	0.0672	0.019	0.105	0.0011
11	rs949112	134507482	NA	NA	NA	NA	1.09752438967831	1.85477573816623	0.0222	0.0185	0.0255	0.0029	0.1416	0.002	0.0016	0.0731	9e-04	0.0858	0.1366	0.0351	0.0047	0.1122	0.0268	0.0026	0.0019	0.0017	0.0017	0.0318	0.0338	0.0407	0.0672	0.019	0.1049	0.0011
11	rs76857718	134517639	NA	NA	NA	NA	1.16552450729674	1.80148913919038	0.0222	0.0185	0.0255	0.0029	0.1418	0.0019	0.0015	0.0731	8e-04	0.0857	0.1368	0.035	0.0046	0.1125	0.0268	0.0026	0.0019	0.0017	0.0019	0.0318	0.0337	0.0406	0.0671	0.019	0.1047	0.001
11	rs61910769	134520818	NA	NA	NA	NA	1.17091325180095	1.80378593636612	0.0222	0.0185	0.0255	0.0029	0.1418	0.0019	0.0015	0.0731	8e-04	0.0856	0.1368	0.035	0.0046	0.1125	0.0269	0.0026	0.0019	0.0017	0.0019	0.0318	0.0338	0.0406	0.0671	0.019	0.1047	0.001
11	rs75358483	134533210	NA	NA	NA	NA	1.16360883143331	1.78718786303624	0.0221	0.0184	0.0255	0.0029	0.1419	0.0019	0.0015	0.0732	8e-04	0.0857	0.1369	0.0351	0.0046	0.1126	0.0269	0.0026	0.0019	0.0017	0.0019	0.0317	0.0338	0.0406	0.0671	0.019	0.1045	0.001
11	rs76089077	134533774	NA	NA	NA	NA	1.16224124839438	1.78630560900125	0.0221	0.0185	0.0255	0.0029	0.1419	0.0019	0.0015	0.0732	8e-04	0.0857	0.1369	0.0351	0.0046	0.1126	0.0269	0.0026	0.0019	0.0017	0.0019	0.0317	0.0338	0.0406	0.067	0.0191	0.1045	0.001
11	rs7929550	134536737	NA	NA	NA	NA	1.16142100148989	1.76814527499504	0.0221	0.0184	0.0256	0.0029	0.142	0.0019	0.0015	0.0732	8e-04	0.0858	0.1369	0.0351	0.0046	0.1126	0.0269	0.0026	0.0019	0.0017	0.0019	0.0317	0.0337	0.0406	0.067	0.0191	0.1043	0.001
11	rs77220772	134545237	NA	NA	NA	NA	1.15304930573501	1.77166944184198	0.0222	0.0184	0.0256	0.0029	0.1423	0.0018	0.0016	0.0733	8e-04	0.0859	0.1369	0.0352	0.0047	0.1128	0.0269	0.0026	0.002	0.0017	0.0018	0.0315	0.0337	0.0405	0.0667	0.0192	0.104	0.001
11	rs77126359	134546319	NA	NA	NA	NA	1.16598080271038	1.78189528636496	0.0222	0.0184	0.0256	0.0029	0.1423	0.0017	0.0016	0.0733	8e-04	0.0859	0.1369	0.0352	0.0047	0.1128	0.0269	0.0026	0.002	0.0017	0.0018	0.0315	0.0337	0.0405	0.0667	0.0192	0.104	0.001
11	rs11603224	134547958	NA	NA	NA	NA	1.17118751586629	1.79548412893913	0.0222	0.0184	0.0256	0.0029	0.1423	0.0017	0.0016	0.0733	8e-04	0.0859	0.1369	0.0352	0.0046	0.1128	0.0269	0.0026	0.002	0.0017	0.0018	0.0315	0.0337	0.0405	0.0667	0.0192	0.104	0.001
11	rs1892993	134549478	NA	NA	NA	NA	1.17137037254941	1.78983500345701	0.0222	0.0184	0.0256	0.0029	0.1423	0.0017	0.0016	0.0733	8e-04	0.086	0.1369	0.0352	0.0046	0.1128	0.0269	0.0026	0.002	0.0018	0.0018	0.0315	0.0337	0.0405	0.0667	0.0192	0.1039	0.001
11	rs11600021	134559319	NA	NA	NA	NA	0.998612478509473	1.61986906760371	0.0219	0.0181	0.0259	0.0029	0.1426	0.0018	0.0016	0.0731	9e-04	0.0876	0.1368	0.035	0.0046	0.1127	0.0265	0.0026	0.002	0.0017	0.0018	0.0312	0.0332	0.0404	0.0663	0.0193	0.104	0.001
11	rs35430067	134561893	NA	NA	NA	NA	0.997240427109217	1.63361579314699	0.0219	0.018	0.026	0.0029	0.1427	0.0018	0.0017	0.0731	9e-04	0.088	0.1368	0.035	0.0046	0.1127	0.0265	0.0026	0.002	0.0017	0.0018	0.0312	0.0331	0.0404	0.0663	0.0193	0.104	0.0011
11	rs11223952	134564126	NA	NA	NA	NA	0.9677592252592	1.64755445484435	0.0219	0.018	0.0261	0.003	0.143	0.0018	0.0017	0.0731	9e-04	0.088	0.1367	0.0349	0.0045	0.1127	0.0264	0.0026	0.002	0.0017	0.0018	0.0311	0.033	0.0405	0.0662	0.0193	0.1039	0.0011
11	rs67157022	134564659	NA	NA	NA	NA	0.96099458848567	1.63901489393454	0.0219	0.018	0.0261	0.003	0.143	0.0018	0.0017	0.073	9e-04	0.0881	0.1367	0.0349	0.0045	0.1127	0.0264	0.0026	0.002	0.0017	0.0018	0.0312	0.033	0.0405	0.0662	0.0193	0.1039	0.0011
11	rs12280702	134570518	NA	NA	NA	NA	0.884216553408884	1.60718219369098	0.0219	0.0179	0.0263	0.0031	0.1437	0.002	0.0019	0.0723	9e-04	0.0881	0.1359	0.0349	0.0045	0.113	0.0263	0.0027	0.0021	0.0017	0.0018	0.0314	0.0331	0.0403	0.0659	0.0193	0.1037	0.0011
11	rs55954495	134579288	NA	NA	NA	NA	0.853295263358726	1.52397796398186	0.0218	0.0178	0.0263	0.0033	0.1437	0.0021	0.0021	0.0717	9e-04	0.0884	0.1352	0.0348	0.0045	0.1135	0.0262	0.0029	0.0023	0.0017	0.0018	0.0314	0.0333	0.0403	0.0657	0.0193	0.1035	0.0012
11	rs10894859	134586703	NA	NA	NA	NA	0.881201221336659	1.48272480139422	0.0218	0.0177	0.0264	0.0033	0.1439	0.0021	0.0022	0.0718	9e-04	0.0884	0.1352	0.0348	0.0045	0.1132	0.0262	0.003	0.0023	0.0017	0.0018	0.0314	0.0333	0.0402	0.0657	0.0193	0.1036	0.0012
11	rs7929431	134587122	NA	NA	NA	NA	0.888134801123135	1.48546940140824	0.0218	0.0177	0.0264	0.0033	0.1438	0.0021	0.0022	0.0719	0.001	0.0884	0.1352	0.0348	0.0046	0.1131	0.0262	0.003	0.0023	0.0017	0.0018	0.0314	0.0333	0.0402	0.0657	0.0193	0.1036	0.0012
11	rs61909164	134589180	NA	NA	NA	NA	0.8695072971997	1.45600772521453	0.0218	0.0177	0.0264	0.0033	0.1438	0.0021	0.0022	0.072	0.001	0.0884	0.1352	0.0348	0.0045	0.1131	0.0261	0.003	0.0023	0.0017	0.0018	0.0313	0.0333	0.0402	0.0657	0.0193	0.1036	0.0012
11	rs4937936	134589740	NA	NA	NA	NA	0.86748383397771	1.44182486817275	0.0218	0.0177	0.0264	0.0033	0.1438	0.0021	0.0022	0.072	0.001	0.0883	0.1352	0.0348	0.0045	0.1131	0.0261	0.003	0.0023	0.0017	0.0018	0.0314	0.0333	0.0402	0.0657	0.0194	0.1035	0.0012
11	rs10894860	134594998	NA	NA	NA	NA	0.810465206112307	1.43670407099775	0.0219	0.0177	0.0265	0.0034	0.1435	0.0022	0.0023	0.0723	0.0011	0.0883	0.1349	0.0347	0.0046	0.113	0.0261	0.0031	0.0024	0.0017	0.0018	0.0312	0.0331	0.0402	0.0659	0.0195	0.1031	0.0013
11	rs115986169	134595352	NA	NA	NA	NA	0.773510231679795	1.36211487312123	0.0219	0.0177	0.0264	0.0034	0.1431	0.0022	0.0023	0.0723	0.0011	0.0881	0.1346	0.0347	0.0048	0.1132	0.0258	0.0031	0.0024	0.0018	0.0018	0.0312	0.0331	0.0399	0.0665	0.0195	0.1037	0.0013
11	rs11223969	134598450	NA	NA	NA	NA	0.714094924466413	1.26377574605263	0.022	0.0176	0.0265	0.0035	0.1431	0.0023	0.0024	0.072	0.0012	0.088	0.1346	0.0349	0.0048	0.1138	0.0261	0.0034	0.0025	0.002	0.0019	0.0307	0.0326	0.0399	0.0653	0.0197	0.1033	0.0014
11	rs34125239	134599547	NA	NA	NA	NA	0.680112900310202	1.22961831200489	0.022	0.0176	0.0266	0.0036	0.1432	0.0023	0.0025	0.072	0.0012	0.088	0.1346	0.035	0.0048	0.114	0.0262	0.0034	0.0026	0.002	0.002	0.0305	0.0325	0.0399	0.0648	0.0198	0.1032	0.0015
11	rs12364470	134601012	NA	NA	NA	NA	0.534709786079813	1.16773178040178	0.022	0.0176	0.0266	0.0037	0.143	0.0024	0.0027	0.0719	0.0013	0.0878	0.1342	0.0353	0.0049	0.115	0.0262	0.0033	0.0027	0.0022	0.0021	0.0303	0.0304	0.0401	0.065	0.02	0.103	0.0016
11	rs117282925	134601249	NA	NA	NA	NA	0.482841492455601	1.14241675906184	0.0221	0.0176	0.0266	0.0037	0.1433	0.0025	0.0027	0.0719	0.0014	0.0878	0.1341	0.0353	0.005	0.1153	0.0261	0.0033	0.0027	0.0022	0.0021	0.0303	0.0299	0.04	0.065	0.02	0.103	0.0016
11	rs12282623	134601546	NA	NA	NA	NA	0.438553417759732	1.09827944711738	0.0221	0.0176	0.0267	0.0037	0.1438	0.0025	0.0027	0.0718	0.0014	0.0878	0.1338	0.0353	0.005	0.1155	0.026	0.0033	0.0028	0.0023	0.0021	0.0302	0.0293	0.04	0.0651	0.0201	0.103	0.0016
11	rs11223972	134601963	NA	NA	NA	NA	0.432833840597142	1.06028983013752	0.0222	0.0176	0.0268	0.0038	0.1442	0.0026	0.0028	0.0716	0.0014	0.0877	0.1333	0.0353	0.005	0.1154	0.0258	0.0034	0.0029	0.0024	0.0022	0.0301	0.0292	0.0399	0.0651	0.0202	0.1029	0.0016
11	rs11825482	134608916	NA	NA	NA	NA	0.266791852644036	0.949152948788535	0.0208	0.0176	0.0279	0.004	0.1483	0.0031	0.003	0.0705	0.0016	0.0874	0.1311	0.0349	0.0052	0.1155	0.0263	0.004	0.0032	0.0027	0.0025	0.0297	0.0275	0.0393	0.0662	0.0204	0.1008	0.0019
11	rs75021703	134609490	NA	NA	NA	NA	0.258899479995897	0.925767556132946	0.0208	0.0176	0.0279	0.004	0.1484	0.0031	0.003	0.0704	0.0016	0.0875	0.131	0.0349	0.0052	0.1154	0.0263	0.004	0.0032	0.0027	0.0025	0.0297	0.0274	0.0393	0.0663	0.0204	0.1008	0.0019
11	rs10894861	134611176	NA	NA	NA	NA	0.247039507453722	0.924979540699004	0.0208	0.0176	0.0279	0.004	0.1486	0.0032	0.003	0.0704	0.0016	0.0875	0.1309	0.0349	0.0052	0.1154	0.0263	0.0041	0.0032	0.0027	0.0026	0.0297	0.0269	0.0393	0.0665	0.0205	0.1006	0.0019
11	rs10894864	134611935	NA	NA	NA	NA	0.216374344837998	0.893100635877211	0.0208	0.0176	0.0279	0.0041	0.1491	0.0032	0.003	0.0699	0.0016	0.0877	0.1306	0.0349	0.0052	0.1152	0.0264	0.0041	0.0033	0.0028	0.0026	0.0296	0.0267	0.0391	0.0667	0.0205	0.1005	0.002
11	rs79359469	134612200	NA	NA	NA	NA	0.214585943866303	0.878260123492477	0.0207	0.0176	0.0279	0.0041	0.1491	0.0033	0.003	0.0699	0.0016	0.0877	0.1305	0.0349	0.0052	0.1153	0.0264	0.0041	0.0033	0.0028	0.0026	0.0296	0.0266	0.0391	0.0668	0.0205	0.1005	0.002
11	rs61909313	134613603	NA	NA	NA	NA	0.17640835400428	0.857258993006604	0.0204	0.018	0.028	0.0045	0.1487	0.0038	0.0032	0.0693	0.0018	0.0881	0.1286	0.0349	0.0052	0.1156	0.0267	0.0044	0.0035	0.0032	0.003	0.0296	0.0257	0.0388	0.068	0.0205	0.0992	0.0024
11	rs11223984	134613731	NA	NA	NA	NA	0.295908438813292	1.00618735522615	0.0204	0.018	0.0291	0.0046	0.148	0.0039	0.0032	0.0691	0.0019	0.087	0.1283	0.035	0.0052	0.1154	0.0281	0.0045	0.0036	0.0032	0.003	0.0296	0.0258	0.0388	0.0681	0.0204	0.0985	0.0024
11	rs10750576	134615334	NA	NA	NA	NA	0.313982679107623	1.00202354563968	0.0203	0.0182	0.029	0.0049	0.1474	0.0041	0.0033	0.0689	0.0019	0.0869	0.1281	0.035	0.0052	0.116	0.0285	0.0045	0.0037	0.0033	0.0031	0.0295	0.0257	0.039	0.0682	0.0204	0.0973	0.0026
11	rs34226067	134616366	NA	NA	NA	NA	0.301788730214409	0.984763546519598	0.0204	0.0183	0.0288	0.0049	0.1474	0.0042	0.0033	0.0688	0.0019	0.087	0.1279	0.035	0.0052	0.1159	0.0285	0.0045	0.0037	0.0033	0.0032	0.0295	0.0257	0.039	0.0682	0.0204	0.0973	0.0026
11	rs77169798	134616957	NA	NA	NA	NA	0.300081503647695	0.968675212661196	0.0204	0.0183	0.0288	0.0049	0.1473	0.0042	0.0033	0.0688	0.0019	0.087	0.1277	0.035	0.0052	0.1159	0.0285	0.0045	0.0037	0.0034	0.0032	0.0295	0.0258	0.0389	0.0682	0.0204	0.0974	0.0026
11	rs4937951	134617321	NA	NA	NA	NA	0.296682471335439	0.963112158368874	0.0205	0.0182	0.0287	0.005	0.1472	0.0042	0.0033	0.0686	0.0019	0.0872	0.1277	0.0351	0.0052	0.116	0.0285	0.0046	0.0037	0.0034	0.0032	0.0294	0.0258	0.039	0.0679	0.0205	0.0975	0.0026
11	rs73031710	134617582	NA	NA	NA	NA	0.291047199179878	0.965177702833725	0.0205	0.0182	0.0287	0.005	0.1471	0.0042	0.0033	0.0685	0.0019	0.0872	0.1277	0.0352	0.0052	0.116	0.0285	0.0046	0.0037	0.0033	0.0032	0.0294	0.0258	0.039	0.0679	0.0205	0.0974	0.0026
11	rs76093320	134618900	NA	NA	NA	NA	0.38276620755848	0.911603881385056	0.0203	0.0186	0.0281	0.0065	0.1428	0.0053	0.0041	0.0677	0.0019	0.0879	0.1249	0.0346	0.0047	0.1157	0.0299	0.0056	0.0053	0.0033	0.0033	0.03	0.0265	0.0393	0.068	0.0212	0.0968	0.0026
11	rs189733109	134619155	NA	NA	NA	NA	0.411531026025526	0.848887976469038	0.0203	0.0184	0.0275	0.007	0.1419	0.0057	0.0043	0.0672	0.0019	0.0885	0.1238	0.0343	0.0045	0.116	0.0301	0.006	0.0059	0.0033	0.0034	0.0301	0.0267	0.0394	0.0683	0.0213	0.096	0.0026
11	rs73031719	134619600	NA	NA	NA	NA	0.580116965578297	0.780418644538188	0.0202	0.0183	0.0267	0.0079	0.1396	0.0064	0.0048	0.0674	0.0018	0.0894	0.1228	0.0337	0.0043	0.1156	0.0305	0.0066	0.0068	0.0033	0.0036	0.0301	0.027	0.0395	0.069	0.0214	0.0949	0.0026
11	rs1892990	134621027	NA	NA	NA	NA	0.741007883722527	0.722628649910296	0.0202	0.0181	0.0266	0.0084	0.1381	0.0068	0.0051	0.0674	0.0018	0.0898	0.1219	0.0335	0.004	0.1162	0.0306	0.0069	0.0074	0.0033	0.0037	0.0309	0.0272	0.0392	0.0689	0.0214	0.094	0.0026
11	rs79384329	134624148	NA	NA	NA	NA	0.909650053490475	0.673935354338871	0.0202	0.0183	0.0265	0.0087	0.1369	0.0071	0.0052	0.0673	0.0018	0.09	0.1215	0.0329	0.0038	0.1163	0.0311	0.0071	0.0077	0.0033	0.0037	0.0317	0.0272	0.039	0.0684	0.0214	0.0941	0.0027
11	rs4269937	134625046	NA	NA	NA	NA	0.950464084348963	0.677914549067783	0.0202	0.0183	0.0265	0.0088	0.1367	0.0071	0.0052	0.0673	0.0019	0.0901	0.1214	0.0329	0.0038	0.1164	0.0312	0.0072	0.0077	0.0033	0.0037	0.0318	0.0272	0.039	0.0683	0.0214	0.094	0.0027
11	rs73031743	134625127	NA	NA	NA	NA	0.953996984449185	0.676440151733202	0.0202	0.0183	0.0265	0.0088	0.1367	0.0071	0.0052	0.0673	0.0019	0.09	0.1215	0.0329	0.0038	0.1164	0.0312	0.0072	0.0077	0.0033	0.0037	0.0318	0.0272	0.039	0.0683	0.0214	0.094	0.0027
11	rs4937954	134625703	NA	NA	NA	NA	0.966489366383001	0.676587558603701	0.0202	0.0183	0.0265	0.0088	0.1366	0.0071	0.0053	0.0673	0.0018	0.09	0.1215	0.0328	0.0038	0.1165	0.0313	0.0072	0.0078	0.0033	0.0037	0.0319	0.0273	0.039	0.0683	0.0214	0.0938	0.0027
11	rs11223996	134626887	NA	NA	NA	NA	1.00170241079686	0.680127512118843	0.0202	0.0183	0.0265	0.0088	0.1366	0.0071	0.0053	0.0673	0.0018	0.0899	0.1215	0.0328	0.0038	0.1166	0.0315	0.0072	0.0078	0.0033	0.0037	0.0319	0.0273	0.0391	0.0684	0.0214	0.0936	0.0027
11	rs948050	134627975	NA	NA	NA	NA	1.03324995321535	0.691513035033943	0.0202	0.0183	0.0265	0.0089	0.1366	0.0072	0.0053	0.0673	0.0018	0.0899	0.1214	0.0328	0.0038	0.1166	0.0315	0.0072	0.0078	0.0033	0.0037	0.032	0.0274	0.0391	0.0684	0.0214	0.0935	0.0027
11	rs11224002	134635982	NA	NA	NA	NA	1.02396060598601	0.686480389306903	0.0201	0.0182	0.0265	0.0089	0.1366	0.0072	0.0053	0.0673	0.0018	0.0899	0.1215	0.0327	0.0037	0.1165	0.0315	0.0072	0.0078	0.0033	0.0037	0.032	0.0274	0.039	0.0685	0.0214	0.0935	0.0027
11	rs74654311	134638921	NA	NA	NA	NA	1.00677488799008	0.684114964941754	0.0201	0.0182	0.0265	0.0089	0.1366	0.0072	0.0053	0.0674	0.0018	0.0898	0.1215	0.0327	0.0037	0.1165	0.0316	0.0072	0.0078	0.0033	0.0037	0.032	0.0273	0.039	0.0686	0.0214	0.0934	0.0027
11	rs1289462	134641861	NA	NA	NA	NA	1.00634461182991	0.683671653777186	0.0201	0.0182	0.0265	0.0089	0.1365	0.0072	0.0053	0.0674	0.0018	0.0899	0.1215	0.0327	0.0037	0.1165	0.0316	0.0072	0.0078	0.0033	0.0037	0.032	0.0273	0.039	0.0686	0.0214	0.0934	0.0027
11	rs12283945	134645099	NA	NA	NA	NA	0.989109767670089	0.678062028939665	0.0201	0.0182	0.0265	0.0089	0.1365	0.0072	0.0053	0.0674	0.0019	0.0899	0.1215	0.0327	0.0037	0.1165	0.0315	0.0072	0.0078	0.0034	0.0037	0.0321	0.0273	0.039	0.0686	0.0214	0.0934	0.0027
11	rs10160383	134646252	NA	NA	NA	NA	0.988170083265038	0.677324702529313	0.0201	0.0182	0.0265	0.0089	0.1364	0.0072	0.0053	0.0674	0.0019	0.0899	0.1215	0.0327	0.0037	0.1165	0.0315	0.0072	0.0078	0.0033	0.0037	0.0321	0.0273	0.039	0.0686	0.0214	0.0934	0.0027
11	rs73033780	134650371	NA	NA	NA	NA	0.978112879154169	0.666580615319728	0.0201	0.0181	0.0264	0.009	0.1361	0.0072	0.0053	0.0674	0.0019	0.0899	0.1217	0.0326	0.0038	0.1165	0.0315	0.0072	0.0079	0.0034	0.0037	0.0322	0.0271	0.039	0.0685	0.0214	0.0933	0.0027
11	rs79467923	134650750	NA	NA	NA	NA	0.980495514092342	0.667315258765785	0.0201	0.0181	0.0264	0.009	0.1361	0.0072	0.0053	0.0674	0.0019	0.0899	0.1217	0.0326	0.0038	0.1165	0.0315	0.0072	0.0079	0.0034	0.0037	0.0322	0.0271	0.039	0.0685	0.0214	0.0933	0.0027
11	rs12419432	134653172	NA	NA	NA	NA	0.998183629650123	0.673346297996137	0.02	0.0181	0.0264	0.009	0.136	0.0072	0.0053	0.0674	0.0019	0.0898	0.1217	0.0325	0.0038	0.1164	0.0315	0.0072	0.0079	0.0034	0.0037	0.0323	0.0271	0.039	0.0685	0.0214	0.0933	0.0027
11	rs55734009	134656387	NA	NA	NA	NA	1.03220646500672	0.683671653777186	0.02	0.0181	0.0264	0.009	0.136	0.0072	0.0053	0.0674	0.0019	0.0898	0.1216	0.0325	0.0038	0.1164	0.0316	0.0072	0.0079	0.0034	0.0037	0.0324	0.0271	0.039	0.0685	0.0214	0.0933	0.0027
11	rs7119365	134660704	NA	NA	NA	NA	1.06237634066398	1.01725350622808	0.0201	0.0167	0.0269	0.0093	0.1323	0.0069	0.0055	0.068	0.0025	0.091	0.121	0.0325	0.0035	0.1148	0.0326	0.0076	0.0081	0.0037	0.0036	0.0347	0.0257	0.0382	0.0696	0.022	0.0939	0.0034
11	rs73033798	134661577	NA	NA	NA	NA	1.20548272629306	1.09779083417751	0.0196	0.0165	0.0276	0.0089	0.1307	0.0057	0.0051	0.0683	0.0026	0.0926	0.1218	0.0325	0.0032	0.1142	0.0337	0.0074	0.0075	0.0032	0.0032	0.0363	0.0247	0.0382	0.0705	0.0221	0.0945	0.0035
11	rs76587046	134661773	NA	NA	NA	NA	1.25834752361009	1.17135634307221	0.0196	0.0166	0.0277	0.0088	0.1305	0.0055	0.005	0.0683	0.0026	0.0927	0.1221	0.0325	0.0031	0.1142	0.0339	0.0074	0.0075	0.0031	0.0031	0.0366	0.0246	0.0382	0.0707	0.0222	0.0946	0.0035
11	rs11601150	134662170	NA	NA	NA	NA	1.34008248945878	0.937919831821536	0.0196	0.0165	0.0276	0.0087	0.13	0.005	0.0048	0.0683	0.0026	0.0929	0.1223	0.0325	0.003	0.114	0.0343	0.0073	0.0073	0.003	0.0029	0.0372	0.0242	0.0381	0.0711	0.0223	0.0949	0.0035
11	rs73035303	134663106	NA	NA	NA	NA	1.32624464938091	0.925609942329961	0.0196	0.0165	0.0276	0.0087	0.1299	0.005	0.0049	0.0683	0.0026	0.0929	0.1223	0.0325	0.0029	0.114	0.0343	0.0073	0.0073	0.0029	0.0028	0.0372	0.0241	0.0381	0.0712	0.0223	0.095	0.0035
11	rs10791392	134663826	NA	NA	NA	NA	1.38835362442755	0.954382949835584	0.0196	0.0165	0.0276	0.0087	0.1299	0.005	0.0049	0.0684	0.0026	0.093	0.1224	0.0325	0.0029	0.1141	0.0343	0.0073	0.0072	0.0029	0.0028	0.0372	0.0241	0.0381	0.0712	0.0223	0.0951	0.0035
11	rs7934215	134667392	NA	NA	NA	NA	1.54768056559799	0.975199888842655	0.0195	0.0165	0.0277	0.0088	0.13	0.0048	0.0048	0.0686	0.0026	0.0929	0.1222	0.033	0.003	0.1141	0.0343	0.0073	0.0072	0.0029	0.0028	0.0373	0.0241	0.0384	0.0711	0.0223	0.0949	0.0035
11	rs11826145	134667681	NA	NA	NA	NA	1.67479716898714	1.04994332279509	0.0195	0.0165	0.0277	0.0088	0.13	0.0048	0.0048	0.0687	0.0026	0.0928	0.1221	0.033	0.003	0.1141	0.0344	0.0073	0.0071	0.0029	0.0028	0.0373	0.0241	0.0384	0.0711	0.0224	0.0949	0.0035
11	rs11224020	134668051	NA	NA	NA	NA	1.90586726159135	1.1619695939324	0.02	0.0161	0.0277	0.0089	0.13	0.0048	0.0048	0.0687	0.0027	0.0927	0.1221	0.033	0.003	0.1141	0.0346	0.0073	0.0071	0.003	0.0028	0.0373	0.0241	0.0385	0.0711	0.0221	0.0949	0.0035
11	rs12805123	134668079	NA	NA	NA	NA	1.90302778521849	1.15752798744459	0.02	0.0161	0.0277	0.0089	0.1301	0.0048	0.0048	0.0688	0.0027	0.0926	0.1221	0.0331	0.003	0.1142	0.0346	0.0073	0.0071	0.003	0.0028	0.0373	0.0241	0.0385	0.0711	0.0221	0.0948	0.0035
11	rs71489026	134668168	NA	NA	NA	NA	1.88504162569657	1.1812517185806	0.02	0.0161	0.0277	0.0089	0.1301	0.0048	0.0048	0.0688	0.0027	0.0925	0.1221	0.0331	0.003	0.1142	0.0347	0.0073	0.0071	0.003	0.0028	0.0372	0.0241	0.0385	0.0711	0.0223	0.0946	0.0034
11	rs1039778	134668665	NA	NA	NA	NA	1.96328786184225	1.20572340202729	0.0201	0.0161	0.0275	0.0089	0.1301	0.0048	0.0048	0.0689	0.0027	0.0924	0.1223	0.0331	0.003	0.1141	0.0347	0.0072	0.0071	0.003	0.0028	0.0374	0.0242	0.0385	0.0708	0.0223	0.0946	0.0034
11	rs73035310	134669040	NA	NA	NA	NA	1.90073541228106	1.12505087769288	0.0202	0.016	0.0274	0.0089	0.1299	0.0048	0.0048	0.0691	0.0028	0.0924	0.1221	0.0331	0.003	0.1143	0.0346	0.0072	0.0071	0.003	0.0028	0.0374	0.0242	0.0385	0.0708	0.0222	0.095	0.0034
11	rs35488033	134669635	NA	NA	NA	NA	1.87949404466228	1.08266386351007	0.0203	0.016	0.0272	0.0089	0.1299	0.0048	0.0048	0.0693	0.0028	0.0925	0.1221	0.033	0.003	0.1144	0.0346	0.0072	0.0071	0.003	0.0028	0.0374	0.0242	0.0385	0.0707	0.0221	0.0949	0.0034
11	rs931932	134671308	NA	NA	NA	NA	1.91844370490663	1.11524272662412	0.0206	0.016	0.0271	0.0089	0.1299	0.0049	0.0048	0.0695	0.0029	0.0925	0.1222	0.033	0.003	0.1142	0.0347	0.0071	0.0071	0.003	0.0027	0.0372	0.0241	0.0384	0.0708	0.022	0.0949	0.0033
11	rs61907020	134671792	NA	NA	NA	NA	1.81948627435377	1.13045204021371	0.0201	0.016	0.0271	0.0089	0.1299	0.0049	0.0048	0.0697	0.0029	0.0925	0.1221	0.0329	0.0031	0.1141	0.0348	0.0071	0.0071	0.0033	0.0027	0.0371	0.0241	0.0385	0.0707	0.022	0.095	0.0033
11	rs7116815	134672036	NA	NA	NA	NA	1.79449400408814	1.1049611747196	0.0202	0.016	0.0271	0.0088	0.1299	0.0049	0.0048	0.0698	0.0029	0.0925	0.1221	0.0329	0.0031	0.1141	0.0348	0.0071	0.0071	0.0033	0.0027	0.0371	0.0241	0.0385	0.0708	0.022	0.095	0.0033
11	rs35164800	134675149	NA	NA	NA	NA	1.91592617218659	1.18108667379985	0.0205	0.0159	0.0267	0.0083	0.1297	0.0048	0.0047	0.07	0.0033	0.0944	0.1219	0.0325	0.0032	0.1143	0.0355	0.007	0.0068	0.0036	0.0027	0.0368	0.024	0.0387	0.0706	0.0224	0.0937	0.0027
11	rs34284944	134679293	NA	NA	NA	NA	2.02384240608125	1.18042653586549	0.0206	0.0159	0.0267	0.0083	0.1297	0.0048	0.0047	0.07	0.0033	0.0945	0.1219	0.0323	0.0032	0.1143	0.0356	0.007	0.0068	0.0037	0.0027	0.0369	0.024	0.0387	0.0706	0.0224	0.0938	0.0027
11	rs78061217	134679824	NA	NA	NA	NA	2.038015306965	1.19331106763637	0.0206	0.0159	0.0267	0.0083	0.1296	0.0048	0.0047	0.0699	0.0033	0.0945	0.1218	0.0323	0.0032	0.1141	0.0355	0.007	0.0068	0.0041	0.0027	0.0369	0.024	0.0387	0.0705	0.0224	0.0937	0.0027
11	rs906626	134680981	NA	NA	NA	NA	2.05076541805693	1.20075573731386	0.0206	0.0159	0.0267	0.0083	0.1297	0.0048	0.0047	0.0699	0.0033	0.0945	0.1218	0.0323	0.0032	0.1142	0.0355	0.007	0.0068	0.0041	0.0027	0.0369	0.0241	0.0386	0.0705	0.0224	0.0937	0.0027
11	rs34965705	134683990	NA	NA	NA	NA	2.02061069653816	1.17201557080504	0.0206	0.0159	0.0268	0.0082	0.1297	0.0048	0.0047	0.0699	0.0033	0.0945	0.1218	0.0323	0.0032	0.114	0.0355	0.007	0.0068	0.0041	0.0027	0.0369	0.0241	0.0387	0.0704	0.0225	0.0937	0.0027
11	rs59196059	134692242	NA	NA	NA	NA	2.19147415613442	1.38616988016011	0.0208	0.0158	0.0272	0.0081	0.1291	0.0047	0.0048	0.0697	0.0035	0.0948	0.1218	0.0322	0.0033	0.1131	0.0357	0.0069	0.0068	0.0042	0.0026	0.0371	0.0244	0.0391	0.0701	0.0228	0.0936	0.0028
11	rs117755556	134693029	NA	NA	NA	NA	2.15029377852487	1.40179181856639	0.0208	0.0158	0.0272	0.0081	0.1289	0.0047	0.0048	0.0697	0.0035	0.0949	0.1218	0.0322	0.0033	0.113	0.0357	0.0069	0.0068	0.0042	0.0026	0.0371	0.0245	0.0392	0.0701	0.0228	0.0935	0.0028
11	rs75678793	134694571	NA	NA	NA	NA	2.2093479952716	1.47740944818371	0.0208	0.0159	0.0272	0.0081	0.1285	0.0046	0.0047	0.0697	0.0036	0.0954	0.1219	0.0321	0.0034	0.1129	0.0356	0.0067	0.0068	0.0042	0.0026	0.0371	0.0247	0.0394	0.07	0.0229	0.0933	0.0027
11	rs7950621	134695806	NA	NA	NA	NA	2.24731247541678	1.60179924361671	0.0207	0.0159	0.0272	0.008	0.1281	0.0045	0.0047	0.0698	0.0036	0.0959	0.1219	0.0319	0.0034	0.1127	0.0355	0.0065	0.0068	0.0042	0.0026	0.0373	0.0248	0.0397	0.0699	0.0232	0.0932	0.0027
11	rs1939725	134703722	NA	NA	NA	NA	2.62333447727869	1.66290759741697	0.0209	0.016	0.0275	0.0079	0.127	0.0043	0.0047	0.07	0.0037	0.0974	0.1225	0.0312	0.0036	0.1121	0.0352	0.0059	0.0067	0.0043	0.0026	0.0373	0.0253	0.0402	0.0696	0.0237	0.0928	0.0027
11	rs2661997	134704595	NA	NA	NA	NA	2.55927200996479	1.68475270016111	0.0209	0.016	0.0275	0.0079	0.127	0.0043	0.0047	0.07	0.0037	0.0974	0.1225	0.0312	0.0036	0.1121	0.0352	0.0059	0.0067	0.0043	0.0026	0.0373	0.0253	0.0402	0.0695	0.0237	0.0927	0.0027
11	rs2846174	134707392	NA	NA	NA	NA	2.38345390857958	1.82323718073016	0.0209	0.0161	0.0282	0.0078	0.1269	0.0043	0.0047	0.0697	0.0036	0.0974	0.1227	0.0313	0.0037	0.1123	0.0352	0.0059	0.0067	0.0042	0.0026	0.0371	0.0254	0.0403	0.0693	0.0238	0.0922	0.0027
11	rs76918426	134712628	NA	NA	NA	NA	2.1827834792874	1.89261585703029	0.0209	0.0161	0.0287	0.0076	0.1267	0.0042	0.0045	0.0699	0.0034	0.0977	0.1232	0.0314	0.0037	0.1124	0.035	0.0058	0.0067	0.0042	0.0026	0.0371	0.0254	0.0401	0.0694	0.0238	0.0916	0.0027
11	rs56704033	134712785	NA	NA	NA	NA	2.1509761328244	1.8892360800032	0.0209	0.0161	0.0287	0.0076	0.1267	0.0042	0.0045	0.0699	0.0034	0.0977	0.1232	0.0314	0.0038	0.1124	0.035	0.0058	0.0067	0.0042	0.0026	0.0372	0.0254	0.0401	0.0694	0.0237	0.0916	0.0027
11	rs73591671	134712930	NA	NA	NA	NA	2.15018005968678	1.88870250860613	0.0209	0.0161	0.0287	0.0076	0.1267	0.0042	0.0045	0.0699	0.0034	0.0977	0.1232	0.0313	0.0038	0.1124	0.035	0.0058	0.0067	0.0042	0.0026	0.0371	0.0254	0.0402	0.0694	0.0237	0.0916	0.0027
11	rs2661985	134713046	NA	NA	NA	NA	2.16258696677794	1.88390132033792	0.0209	0.0161	0.0287	0.0076	0.1267	0.0042	0.0045	0.0698	0.0034	0.0976	0.1233	0.0314	0.0038	0.1124	0.035	0.0058	0.0067	0.0042	0.0026	0.0371	0.0254	0.0402	0.0694	0.0237	0.0917	0.0027
11	rs2661983	134713792	NA	NA	NA	NA	2.14995262790709	1.88852465618152	0.0209	0.0161	0.0287	0.0076	0.1268	0.0042	0.0045	0.0697	0.0034	0.0976	0.1234	0.0313	0.0038	0.1124	0.0349	0.0057	0.0066	0.0042	0.0026	0.0371	0.0254	0.0404	0.0694	0.0236	0.0918	0.0027
11	rs2661977	134716409	NA	NA	NA	NA	2.12554968014191	1.7565227950798	0.0209	0.0161	0.0286	0.0075	0.1266	0.0041	0.0044	0.0698	0.0035	0.0978	0.1238	0.0311	0.0039	0.1123	0.0351	0.0056	0.0065	0.0042	0.0026	0.0374	0.0254	0.0404	0.0693	0.0237	0.0915	0.0027
11	rs12292249	134717946	NA	NA	NA	NA	2.0881597188394	1.78489413384556	0.0209	0.0161	0.0286	0.0075	0.1265	0.004	0.0044	0.0698	0.0035	0.0979	0.1239	0.0311	0.0039	0.1123	0.0351	0.0056	0.0065	0.0042	0.0026	0.0374	0.0254	0.0404	0.0693	0.0237	0.0914	0.0027
11	rs117210988	134729524	NA	NA	NA	NA	2.08084299168268	1.96718206525252	0.0209	0.0162	0.0286	0.0075	0.1261	0.004	0.0044	0.0697	0.0036	0.0979	0.1239	0.0311	0.004	0.1122	0.0352	0.0055	0.0064	0.0042	0.0026	0.0375	0.0253	0.0404	0.0696	0.024	0.0911	0.0028
11	rs117219196	134734385	NA	NA	NA	NA	2.48473662688257	2.37153384752042	0.0209	0.0165	0.0286	0.0073	0.1242	0.0039	0.0043	0.0697	0.0037	0.0978	0.1241	0.0313	0.0043	0.112	0.0355	0.0054	0.0061	0.0043	0.0027	0.0376	0.0251	0.0404	0.0708	0.0248	0.0907	0.0033
11	rs10791399	134734400	NA	NA	NA	NA	2.5240129403376	2.44148904853656	0.0208	0.0165	0.0286	0.0073	0.1241	0.0039	0.0043	0.0698	0.0037	0.0978	0.1241	0.0314	0.0043	0.1121	0.0355	0.0054	0.0061	0.0043	0.0027	0.0376	0.0251	0.0404	0.0707	0.0249	0.0906	0.0033
11	rs12803080	134734462	NA	NA	NA	NA	2.48783355431842	2.41373422799382	0.0208	0.0165	0.0286	0.0073	0.124	0.0039	0.0043	0.0698	0.0037	0.0979	0.1241	0.0314	0.0043	0.1121	0.0355	0.0054	0.0061	0.0043	0.0027	0.0376	0.0251	0.0404	0.0707	0.0248	0.0905	0.0033
11	rs77341994	134734612	NA	NA	NA	NA	2.40876826032226	2.34314659804676	0.0208	0.0165	0.0286	0.0073	0.124	0.0039	0.0043	0.0697	0.0037	0.0979	0.1241	0.0314	0.0043	0.1121	0.0355	0.0054	0.0061	0.0043	0.0027	0.0376	0.0251	0.0403	0.0708	0.0249	0.0905	0.0033
11	rs11224047	134737683	NA	NA	NA	NA	2.59938994873697	2.40363451796311	0.0209	0.0163	0.0287	0.0072	0.124	0.0039	0.0043	0.0695	0.0038	0.0992	0.1231	0.0313	0.0045	0.1116	0.0363	0.0053	0.006	0.0042	0.0027	0.0376	0.0251	0.04	0.071	0.025	0.0903	0.0034
11	rs906628	134738270	NA	NA	NA	NA	2.60954001876598	2.39592551555472	0.0209	0.0162	0.0287	0.0072	0.1239	0.0039	0.0043	0.0695	0.0038	0.0993	0.123	0.0313	0.0045	0.1114	0.0365	0.0053	0.006	0.0042	0.0027	0.0376	0.0251	0.04	0.0709	0.0252	0.0903	0.0034
11	rs7932186	134739149	NA	NA	NA	NA	2.63242190167241	2.31809151633046	0.021	0.0161	0.0288	0.0072	0.1239	0.0038	0.0043	0.0695	0.0039	0.0992	0.1229	0.0312	0.0046	0.1113	0.0365	0.0053	0.006	0.0042	0.0027	0.0376	0.025	0.0399	0.071	0.0253	0.0903	0.0035
11	rs10458997	134746130	NA	NA	NA	NA	2.38862765118185	2.22057786579962	0.0212	0.0161	0.0288	0.0072	0.1238	0.0038	0.0043	0.0695	0.0039	0.0992	0.1226	0.0311	0.0048	0.1113	0.0365	0.0053	0.006	0.0043	0.0027	0.0376	0.025	0.0399	0.0709	0.0255	0.09	0.0035
11	rs79564337	134747335	NA	NA	NA	NA	3.86867162184345	3.33731839665491	0.0227	0.0161	0.0296	0.0069	0.1217	0.0043	0.0044	0.07	0.0046	0.0991	0.1192	0.0312	0.0059	0.1117	0.0373	0.0049	0.0055	0.0049	0.0035	0.037	0.0242	0.0395	0.0703	0.0264	0.0897	0.0045
11	rs11224059	134748438	NA	NA	NA	NA	6.91753645868245	4.40764588087375	0.0247	0.0162	0.0305	0.0063	0.1186	0.0048	0.0042	0.0713	0.0056	0.0987	0.1145	0.0311	0.0074	0.1126	0.0382	0.0043	0.0049	0.0058	0.0046	0.0364	0.0228	0.0393	0.0696	0.0275	0.0896	0.0059
11	rs11224060	134748523	NA	NA	NA	NA	6.63493340924973	4.2120701567362	0.0248	0.0162	0.0308	0.0062	0.1186	0.0048	0.0042	0.0711	0.0056	0.0988	0.1146	0.031	0.0074	0.1128	0.0377	0.0039	0.0049	0.0058	0.0046	0.0368	0.0227	0.0393	0.0698	0.0275	0.0896	0.0058
11	rs7939914	134749911	NA	NA	NA	NA	6.44314081962845	4.16305344411491	0.025	0.0161	0.0307	0.0058	0.1189	0.005	0.0042	0.0705	0.0053	0.1004	0.1153	0.0301	0.0076	0.1145	0.0372	0.0037	0.0045	0.0055	0.0047	0.0349	0.0229	0.0396	0.0711	0.026	0.0901	0.0059
11	rs7940357	134750249	NA	NA	NA	NA	6.33459191892285	4.12360427904481	0.025	0.0161	0.03	0.0058	0.1189	0.0049	0.0042	0.0706	0.0053	0.1004	0.1155	0.0301	0.0076	0.1148	0.0372	0.0036	0.0045	0.0055	0.0047	0.0349	0.0229	0.0396	0.0712	0.0261	0.0903	0.0059
11	rs74426818	134750523	NA	NA	NA	NA	6.27902284209375	4.11020296088436	0.025	0.0161	0.0299	0.0058	0.1189	0.0049	0.0042	0.0704	0.0053	0.1004	0.1155	0.0301	0.0076	0.1149	0.0372	0.0036	0.0045	0.0055	0.0047	0.0349	0.0229	0.0396	0.0713	0.0261	0.0904	0.0059
11	rs79941362	134752165	NA	NA	NA	NA	6.11885855862061	4.02018465375535	0.025	0.0161	0.0296	0.0058	0.1189	0.005	0.0042	0.0705	0.0053	0.1004	0.1156	0.0301	0.0076	0.115	0.0372	0.0036	0.0045	0.0055	0.0047	0.0349	0.0229	0.0396	0.0713	0.0261	0.0904	0.0059
11	rs4937972	134752246	NA	NA	NA	NA	6.1165900555722	4.02464258815089	0.025	0.0161	0.0296	0.0058	0.1189	0.005	0.0042	0.0705	0.0053	0.1004	0.1155	0.0301	0.0076	0.115	0.0372	0.0036	0.0045	0.0055	0.0047	0.0349	0.0229	0.0396	0.0713	0.0261	0.0904	0.0059
11	rs75153491	134760606	NA	NA	NA	NA	6.05314746323884	4.375420816979	0.025	0.016	0.0296	0.0058	0.1188	0.0051	0.0046	0.0705	0.0052	0.1005	0.1151	0.0302	0.0075	0.1153	0.0374	0.0037	0.0046	0.0055	0.0046	0.0348	0.0225	0.0399	0.0709	0.026	0.0905	0.0059
11	rs11224069	134763071	NA	NA	NA	NA	6.18972856820815	4.45670491603655	0.0251	0.0159	0.0297	0.0058	0.1186	0.0053	0.005	0.0704	0.0051	0.1005	0.1147	0.0303	0.0074	0.1154	0.0375	0.0038	0.0048	0.0055	0.0046	0.0347	0.0222	0.0402	0.0705	0.026	0.0907	0.0059
11	rs76539275	134763427	NA	NA	NA	NA	6.12188351751827	4.31181093554606	0.0251	0.0159	0.0297	0.0058	0.1186	0.0054	0.0051	0.0703	0.0051	0.1005	0.1147	0.0303	0.0074	0.1157	0.0375	0.0038	0.0048	0.0055	0.0046	0.0346	0.0221	0.0403	0.0703	0.026	0.0907	0.0059
11	rs34670930	134764054	NA	NA	NA	NA	6.41852597168142	4.30947098032506	0.0251	0.0159	0.0298	0.0058	0.1185	0.0054	0.0052	0.0702	0.0051	0.1005	0.1146	0.0301	0.0075	0.116	0.0376	0.0038	0.0048	0.0055	0.0046	0.0346	0.0219	0.0405	0.0701	0.026	0.0909	0.0059
11	rs4936257	134764708	NA	NA	NA	NA	6.60339719689484	4.41174867678966	0.0251	0.0159	0.0298	0.0058	0.1185	0.0054	0.005	0.0703	0.0051	0.1005	0.1145	0.03	0.0075	0.1162	0.0377	0.0038	0.0048	0.0055	0.0047	0.0346	0.0219	0.0406	0.07	0.026	0.0909	0.0059
11	rs80172584	134764759	NA	NA	NA	NA	6.57711588907852	4.37756853452135	0.0251	0.0159	0.0298	0.0058	0.1185	0.0054	0.005	0.0702	0.0051	0.1005	0.1145	0.03	0.0075	0.1162	0.0377	0.0038	0.0048	0.0055	0.0047	0.0346	0.0219	0.0406	0.07	0.026	0.0909	0.0059
11	rs72653414	134766208	NA	NA	NA	NA	6.37897089401939	4.4219093577014	0.0251	0.0159	0.0298	0.0058	0.1185	0.0053	0.005	0.0702	0.0051	0.1005	0.1145	0.03	0.0075	0.1162	0.0377	0.0038	0.0048	0.0055	0.0046	0.0346	0.0219	0.0406	0.0699	0.026	0.091	0.0059
11	rs117957876	134771135	NA	NA	NA	NA	7.22966702419348	4.80684792807464	0.0251	0.016	0.0299	0.0055	0.1179	0.0046	0.0052	0.0699	0.0051	0.1001	0.1141	0.0299	0.0077	0.1167	0.0382	0.0037	0.0048	0.0056	0.0048	0.0347	0.022	0.0412	0.0689	0.0262	0.0922	0.006
11	rs10791403	134771808	NA	NA	NA	NA	7.43883411275637	4.92225130652708	0.025	0.016	0.0299	0.0055	0.1179	0.0046	0.0052	0.0699	0.0051	0.1001	0.1141	0.0299	0.0077	0.1168	0.0382	0.0037	0.0048	0.0056	0.0048	0.0347	0.022	0.0412	0.0689	0.0262	0.0922	0.006
11	rs10750584	134779802	NA	NA	NA	NA	8.01029943884667	5.27049179307259	0.0251	0.016	0.0301	0.0058	0.1176	0.0044	0.0055	0.0696	0.005	0.1	0.1138	0.0299	0.0076	0.1167	0.0383	0.0037	0.005	0.0057	0.0047	0.0348	0.022	0.0414	0.0687	0.0264	0.0922	0.0061
11	rs487883	134781084	NA	NA	NA	NA	8.05126314855304	5.28753423870996	0.0252	0.016	0.0301	0.0058	0.1176	0.0044	0.0055	0.0695	0.005	0.1	0.1138	0.03	0.0076	0.1167	0.0383	0.0037	0.005	0.0057	0.0047	0.0348	0.022	0.0414	0.0687	0.0264	0.0922	0.0061
11	rs56004426	134786187	NA	NA	NA	NA	8.11807599665287	5.30121077451563	0.0252	0.016	0.0301	0.0058	0.1176	0.0043	0.0056	0.0695	0.005	0.1	0.1138	0.03	0.0076	0.1167	0.0383	0.0037	0.005	0.0057	0.0047	0.0348	0.022	0.0415	0.0687	0.0264	0.0922	0.0061
11	rs55674427	134788650	NA	NA	NA	NA	8.14919562956392	5.27485109966698	0.0252	0.016	0.0301	0.0058	0.1176	0.0044	0.0056	0.0695	0.005	0.1	0.1138	0.03	0.0076	0.1167	0.0383	0.0037	0.005	0.0058	0.0047	0.0348	0.022	0.0415	0.0687	0.0264	0.0921	0.0061
11	rs76868057	134792047	NA	NA	NA	NA	8.17455748812408	5.28317415482915	0.0252	0.016	0.0301	0.0058	0.1175	0.0044	0.0056	0.0694	0.005	0.1	0.1137	0.03	0.0076	0.1167	0.0383	0.0037	0.005	0.0058	0.0047	0.0348	0.022	0.0415	0.0687	0.0264	0.0921	0.0061
11	rs12274491	134792588	NA	NA	NA	NA	8.16845640965355	5.3466196736174	0.0252	0.0161	0.0301	0.0058	0.1175	0.0043	0.0056	0.0694	0.005	0.0999	0.1137	0.03	0.0076	0.1167	0.0384	0.0037	0.005	0.0058	0.0047	0.0348	0.022	0.0415	0.0687	0.0264	0.0921	0.0061
11	rs11224079	134794079	NA	NA	NA	NA	8.19222346130407	5.38610287311735	0.0252	0.0161	0.0301	0.0058	0.1175	0.0043	0.0056	0.0694	0.005	0.0999	0.1137	0.03	0.0076	0.1166	0.0384	0.0037	0.005	0.0058	0.0047	0.0348	0.022	0.0415	0.0687	0.0264	0.0921	0.0061
11	rs75925473	134800160	NA	NA	NA	NA	8.18419256076045	5.34999177635701	0.0252	0.0161	0.0301	0.0058	0.1175	0.0043	0.0056	0.0694	0.005	0.0999	0.1137	0.03	0.0076	0.1166	0.0384	0.0037	0.005	0.0058	0.0047	0.0349	0.022	0.0415	0.0687	0.0264	0.0922	0.0061
11	rs12791112	134801406	NA	NA	NA	NA	8.17712662649575	5.33729761588493	0.0252	0.0161	0.0301	0.0058	0.1175	0.0043	0.0056	0.0694	0.005	0.0999	0.1137	0.03	0.0076	0.1166	0.0384	0.0037	0.005	0.0058	0.0047	0.0349	0.022	0.0415	0.0687	0.0264	0.0922	0.0061
11	rs12797636	134801524	NA	NA	NA	NA	8.27985847959113	5.38074460814336	0.0252	0.0161	0.0302	0.0058	0.1174	0.0043	0.0056	0.0694	0.005	0.0999	0.1136	0.03	0.0076	0.1166	0.0384	0.0037	0.005	0.0059	0.0047	0.0348	0.022	0.0415	0.0687	0.0264	0.0921	0.0061
11	rs116112008	134809734	NA	NA	NA	NA	8.37557578602129	5.54006889675242	0.0252	0.0161	0.0302	0.0059	0.1173	0.0044	0.0057	0.0693	0.005	0.0998	0.1131	0.0299	0.0077	0.1167	0.0383	0.0038	0.005	0.0059	0.0048	0.0348	0.022	0.0417	0.0686	0.0265	0.0922	0.0062
11	rs12418128	134812734	NA	NA	NA	NA	9.06637771351117	5.72025000334561	0.0252	0.0161	0.0303	0.0059	0.1171	0.0045	0.0059	0.0691	0.0051	0.0997	0.1125	0.0299	0.0078	0.1167	0.0384	0.0038	0.0051	0.006	0.0048	0.0347	0.0221	0.0418	0.0685	0.0267	0.0923	0.0063
11	rs6590784	134821993	NA	NA	NA	NA	9.31652837470289	6.01396210514011	0.0251	0.0162	0.0305	0.0059	0.1166	0.0046	0.006	0.0689	0.0051	0.1001	0.1118	0.03	0.0075	0.1166	0.0385	0.0039	0.0051	0.0061	0.0045	0.0346	0.0223	0.0424	0.0684	0.0269	0.0924	0.0064
11	rs11224108	134823208	NA	NA	NA	NA	9.26735252096898	5.99556324987479	0.0251	0.0162	0.0305	0.0059	0.1167	0.0047	0.006	0.0689	0.0051	0.1001	0.1118	0.03	0.0075	0.1166	0.0385	0.0039	0.0051	0.0061	0.0045	0.0346	0.0223	0.0424	0.0684	0.027	0.0924	0.0064
11	rs10894912	134825168	NA	NA	NA	NA	9.16684643031841	5.99516331722795	0.0251	0.0161	0.0305	0.0059	0.1166	0.0047	0.006	0.0689	0.0051	0.1001	0.1118	0.03	0.0075	0.1166	0.0385	0.0039	0.0051	0.0061	0.0045	0.0346	0.0223	0.0424	0.0684	0.027	0.0923	0.0065
11	rs12791469	134825794	NA	NA	NA	NA	9.23234979757999	5.99436345736498	0.0251	0.0161	0.0305	0.0059	0.1166	0.0048	0.006	0.0689	0.0051	0.1001	0.1118	0.03	0.0075	0.1165	0.0385	0.0039	0.0052	0.0061	0.0045	0.0346	0.0223	0.0424	0.0684	0.027	0.0922	0.0065
11	rs111941834	134833859	NA	NA	NA	NA	9.80734667266679	6.26271237253202	0.0252	0.016	0.0305	0.006	0.1163	0.0052	0.0061	0.0687	0.0052	0.1	0.1116	0.03	0.0074	0.1163	0.0385	0.0041	0.0053	0.0061	0.0045	0.0346	0.0224	0.0426	0.0685	0.027	0.0919	0.0067
11	rs10400302	134847138	NA	NA	NA	NA	9.87331446471463	6.29380267361162	0.0252	0.016	0.0305	0.0061	0.1162	0.0054	0.0062	0.0686	0.0052	0.1	0.1114	0.03	0.0074	0.116	0.0385	0.0041	0.0053	0.0061	0.0045	0.0345	0.0225	0.0426	0.0685	0.027	0.0917	0.0068
11	rs11224146	134853001	NA	NA	NA	NA	9.95850610535133	6.26271237253202	0.0251	0.0157	0.0306	0.0061	0.116	0.0055	0.0063	0.0686	0.0052	0.1	0.1114	0.03	0.0074	0.116	0.0386	0.0042	0.0054	0.0061	0.0045	0.0346	0.0225	0.0426	0.0685	0.0271	0.0915	0.0068
11	rs3862650	134857289	NA	NA	NA	NA	9.92804196869682	6.28979045449604	0.0251	0.0157	0.0306	0.0061	0.116	0.0055	0.0064	0.0686	0.0052	0.1001	0.1115	0.03	0.0074	0.1159	0.0386	0.0042	0.0054	0.0061	0.0045	0.0346	0.0226	0.0423	0.0686	0.0271	0.0915	0.0068
11	rs117428548	134857912	NA	NA	NA	NA	9.92654415582056	6.29480575458639	0.0251	0.0157	0.0306	0.0061	0.116	0.0055	0.0064	0.0686	0.0052	0.1001	0.1115	0.03	0.0074	0.1159	0.0386	0.0042	0.0054	0.0061	0.0045	0.0346	0.0226	0.0422	0.0686	0.0271	0.0915	0.0068
11	rs1351187	134865396	NA	NA	NA	NA	9.91522863235454	6.21238769765275	0.0251	0.0158	0.0306	0.0061	0.1162	0.0056	0.0064	0.0685	0.0052	0.1001	0.1116	0.03	0.0074	0.1159	0.0386	0.0042	0.0054	0.0062	0.0045	0.0347	0.0227	0.0415	0.0687	0.0272	0.0913	0.0068
11	rs12418711	134868394	NA	NA	NA	NA	10.0176498296827	6.19054192874387	0.0252	0.0159	0.0306	0.0061	0.1162	0.0056	0.0064	0.0685	0.0052	0.1002	0.1117	0.03	0.0074	0.116	0.0386	0.0043	0.0054	0.0062	0.0045	0.0347	0.0227	0.0413	0.0687	0.0272	0.0913	0.0068
11	rs2363068	134874092	NA	NA	NA	NA	10.3043942632479	6.21278858501919	0.0252	0.0159	0.0306	0.0061	0.1162	0.0057	0.0064	0.0684	0.0053	0.1001	0.1116	0.0299	0.0075	0.1158	0.0386	0.0043	0.0054	0.0062	0.0045	0.0347	0.0228	0.0413	0.0687	0.0271	0.0911	0.0069
11	rs79417156	134874911	NA	NA	NA	NA	10.3064043944774	6.2151939451412	0.0252	0.0159	0.0306	0.0061	0.1162	0.0057	0.0064	0.0684	0.0053	0.1001	0.1116	0.0299	0.0075	0.1157	0.0386	0.0043	0.0054	0.0062	0.0045	0.0347	0.0228	0.0413	0.0687	0.0271	0.0911	0.0069
11	rs755110	134877273	NA	NA	NA	NA	10.241444511933	6.21298902934402	0.0252	0.0159	0.0306	0.0061	0.1162	0.0057	0.0064	0.0684	0.0053	0.1001	0.1116	0.0299	0.0075	0.1157	0.0386	0.0043	0.0054	0.0062	0.0045	0.0347	0.0228	0.0413	0.0687	0.0271	0.0911	0.0069
11	rs77270770	134890511	NA	NA	NA	NA	10.2675538668927	6.16810022423316	0.0252	0.016	0.0306	0.0061	0.1163	0.0057	0.0064	0.0683	0.0053	0.1001	0.1116	0.0299	0.0075	0.1156	0.0386	0.0044	0.0054	0.0062	0.0045	0.0347	0.0228	0.0414	0.0687	0.0271	0.0911	0.0069
11	rs718239	134897304	NA	NA	NA	NA	10.3276824276719	6.18493099552114	0.0252	0.016	0.0306	0.0061	0.1163	0.0057	0.0064	0.0683	0.0053	0.1001	0.1116	0.0299	0.0075	0.1156	0.0386	0.0044	0.0054	0.0062	0.0045	0.0347	0.0228	0.0414	0.0687	0.0271	0.091	0.0069
11	rs1478753	134902536	NA	NA	NA	NA	10.3271797097074	6.19434953981747	0.0253	0.016	0.0306	0.006	0.1163	0.0058	0.0064	0.0682	0.0053	0.1001	0.1115	0.0299	0.0076	0.1154	0.0386	0.0044	0.0054	0.0062	0.0046	0.0348	0.0228	0.0414	0.0686	0.0271	0.091	0.0069
11	rs79614789	134903758	NA	NA	NA	NA	10.3726088933019	6.21218725461119	0.0253	0.016	0.0306	0.006	0.1163	0.0058	0.0064	0.0682	0.0053	0.1001	0.1115	0.0299	0.0076	0.1154	0.0386	0.0044	0.0054	0.0062	0.0046	0.0348	0.0228	0.0414	0.0686	0.0271	0.091	0.0069
11	rs1478752	134903770	NA	NA	NA	NA	10.3731119914066	6.21038328649062	0.0253	0.016	0.0306	0.006	0.1163	0.0058	0.0064	0.0682	0.0053	0.1001	0.1115	0.0299	0.0076	0.1154	0.0386	0.0044	0.0054	0.0062	0.0046	0.0348	0.0228	0.0414	0.0686	0.0271	0.091	0.0069
11	rs1993900	134907724	NA	NA	NA	NA	10.4672648628329	6.22601882689662	0.0253	0.016	0.0306	0.006	0.1163	0.0058	0.0064	0.0682	0.0053	0.1001	0.1115	0.0299	0.0076	0.1154	0.0386	0.0045	0.0054	0.0062	0.0046	0.0348	0.0229	0.0414	0.0686	0.0271	0.091	0.0069
11	rs58068871	134907848	NA	NA	NA	NA	10.469616352794	6.2304293204824	0.0253	0.016	0.0306	0.006	0.1163	0.0058	0.0064	0.0682	0.0053	0.1001	0.1115	0.0299	0.0076	0.1154	0.0386	0.0045	0.0054	0.0062	0.0046	0.0348	0.0229	0.0414	0.0686	0.0271	0.091	0.0069
11	rs80184168	134925231	NA	NA	NA	NA	10.4869193789669	6.16870127071866	0.0252	0.0161	0.0306	0.0061	0.1163	0.0058	0.0065	0.0682	0.0053	0.1001	0.1115	0.0299	0.0076	0.1154	0.0386	0.0045	0.0055	0.0062	0.0046	0.0348	0.0229	0.0414	0.0686	0.0271	0.091	0.0069
11	rs73032123	134930591	NA	NA	NA	NA	10.4113597117252	6.16529539212966	0.0252	0.0161	0.0306	0.0061	0.1163	0.0059	0.0065	0.0682	0.0053	0.1001	0.1115	0.0299	0.0076	0.1153	0.0386	0.0045	0.0055	0.0062	0.0046	0.0348	0.0229	0.0414	0.0686	0.0271	0.091	0.0069
11	rs55916845	134933961	NA	NA	NA	NA	10.5245661142602	6.22521694113232	0.0252	0.0161	0.0306	0.0061	0.1163	0.0059	0.0065	0.0682	0.0053	0.1001	0.1115	0.0299	0.0076	0.1153	0.0386	0.0045	0.0055	0.0062	0.0046	0.0348	0.0229	0.0414	0.0686	0.0271	0.091	0.0069
11	rs61907167	134934181	NA	NA	NA	NA	10.5368398924668	6.27153697850948	0.0252	0.0161	0.0306	0.0061	0.1163	0.0059	0.0065	0.0682	0.0053	0.1001	0.1115	0.0299	0.0076	0.1153	0.0386	0.0045	0.0055	0.0062	0.0046	0.0348	0.0229	0.0414	0.0686	0.0271	0.091	0.0069
11	rs61907169	134936055	NA	NA	NA	NA	10.541716454491	6.26050634872285	0.0252	0.0161	0.0305	0.0061	0.1163	0.0059	0.0065	0.0682	0.0053	0.1001	0.1115	0.0299	0.0076	0.1153	0.0386	0.0045	0.0055	0.0062	0.0046	0.0348	0.0229	0.0414	0.0686	0.0271	0.091	0.0069
11	rs10791409	134942100	NA	NA	NA	NA	10.5793966468005	6.25970417092245	0.0252	0.0161	0.0305	0.0061	0.1163	0.0059	0.0065	0.0682	0.0053	0.1001	0.1115	0.0299	0.0076	0.1153	0.0386	0.0045	0.0055	0.0062	0.0046	0.0348	0.0229	0.0414	0.0686	0.0271	0.091	0.0069
12	rs79664699	190980	1.03	0.0957762513390589	0.65	1.82621905592933	14.6159912408909	8.5800273357793	0.0131	0.0153	0.0186	0.0083	0.1475	0.0095	0.0189	0.0548	0.0022	0.1068	0.1158	0.0265	0.0033	0.1149	0.0215	0.0101	0.0141	0.0052	0.0014	0.0381	0.0235	0.0336	0.0745	0.0191	0.097	0.003
12	rs58822673	192843	1.02	0.110678017971113	0.65	1.82621905592933	15.1580039657599	8.80326390865365	0.0131	0.0153	0.0186	0.0083	0.1475	0.0095	0.0189	0.0548	0.0022	0.1068	0.1158	0.0265	0.0033	0.115	0.0215	0.0101	0.0141	0.0052	0.0014	0.0381	0.0235	0.0336	0.0745	0.0191	0.0971	0.003
12	rs7295403	193920	1.02	0.110678017971113	0.65	1.82621905592933	15.3872448656725	8.51875098894025	0.0131	0.0153	0.0186	0.0083	0.1476	0.0095	0.0189	0.0548	0.0022	0.1069	0.1158	0.0265	0.0033	0.115	0.0215	0.0101	0.0141	0.0052	0.0014	0.0381	0.0235	0.0336	0.0745	0.0191	0.0971	0.003
12	rs73032196	196905	1	0.145626599290586	0.65	1.82621905592933	15.9763081747466	9.17678275611066	0.0131	0.0153	0.0186	0.0083	0.1478	0.0095	0.0189	0.0548	0.0022	0.1069	0.1159	0.0265	0.0033	0.1151	0.0215	0.01	0.0141	0.0052	0.0013	0.0381	0.0235	0.0336	0.0745	0.019	0.0971	0.003
12	rs77989723	197134	1	0.145626599290586	0.66	1.71733498537621	15.9953086459143	9.2235267150208	0.0131	0.0153	0.0186	0.0083	0.1478	0.0095	0.0189	0.0548	0.0022	0.1069	0.1159	0.0265	0.0033	0.1151	0.0215	0.01	0.0141	0.0052	0.0013	0.0381	0.0235	0.0336	0.0745	0.019	0.0971	0.003
12	rs7975313	197841	1	0.145626599290586	0.65	1.82621905592933	16.0582472908607	9.20671394065557	0.0131	0.0153	0.0186	0.0083	0.1478	0.0095	0.0189	0.0548	0.0022	0.1069	0.1159	0.0265	0.0033	0.1151	0.0215	0.01	0.0141	0.0052	0.0013	0.0381	0.0235	0.0336	0.0745	0.019	0.0971	0.003
12	rs74991000	199049	1	0.145626599290586	0.65	1.82621905592933	16.047486159085	9.17637277337077	0.0131	0.0153	0.0186	0.0083	0.1478	0.0095	0.0188	0.0548	0.0022	0.107	0.1159	0.0265	0.0033	0.1151	0.0215	0.01	0.0141	0.0052	0.0013	0.0381	0.0235	0.0336	0.0745	0.019	0.097	0.003
12	rs73032202	200467	1	0.145626599290586	0.65	1.82621905592933	16.0765434709407	9.04051388109449	0.0131	0.0153	0.0186	0.0083	0.1479	0.0095	0.0188	0.0548	0.0022	0.107	0.1159	0.0265	0.0033	0.1151	0.0215	0.01	0.0141	0.0052	0.0013	0.0381	0.0235	0.0336	0.0745	0.019	0.097	0.003
12	rs12426587	202094	0.99	0.165875049708709	0.65	1.82621905592933	16.144551161379	9.10873808984241	0.0131	0.0153	0.0186	0.0083	0.148	0.0095	0.0188	0.0548	0.0022	0.107	0.1159	0.0265	0.0033	0.1151	0.0215	0.01	0.0141	0.0051	0.0013	0.0381	0.0235	0.0336	0.0745	0.019	0.097	0.0029
12	rs78117611	203339	0.99	0.165875049708709	0.65	1.82621905592933	16.1389870611383	9.15136554343156	0.0131	0.0153	0.0186	0.0083	0.148	0.0095	0.0188	0.0548	0.0022	0.107	0.1159	0.0265	0.0033	0.1151	0.0215	0.01	0.0141	0.0051	0.0013	0.0381	0.0235	0.0336	0.0745	0.0189	0.097	0.0029
12	rs113074186	203692	0.99	0.165875049708709	0.65	1.82621905592933	16.1291159122243	9.09828767887596	0.0131	0.0153	0.0186	0.0083	0.1481	0.0095	0.0188	0.0548	0.0022	0.107	0.1159	0.0265	0.0033	0.1151	0.0215	0.01	0.0141	0.0051	0.0013	0.0381	0.0235	0.0336	0.0745	0.0189	0.097	0.0029
12	rs75500757	207033	0.98	0.188103243221556	0.65	1.82621905592933	16.3319073975254	9.52599997704661	0.0131	0.0153	0.0186	0.0083	0.1484	0.0095	0.0188	0.0548	0.0022	0.1071	0.1159	0.0265	0.0032	0.115	0.0215	0.01	0.0141	0.0051	0.0013	0.0382	0.0235	0.0336	0.0746	0.0189	0.0969	0.0029
12	rs55798052	207691	0.98	0.188103243221556	0.65	1.82621905592933	16.3667882104074	9.69323737706945	0.0131	0.0153	0.0186	0.0083	0.1484	0.0095	0.0188	0.0548	0.0022	0.1072	0.116	0.0265	0.0032	0.115	0.0214	0.01	0.0141	0.0051	0.0013	0.0382	0.0235	0.0336	0.0746	0.0189	0.0969	0.0029
12	rs883813	207857	0.97	0.212405230483542	0.65	1.82621905592933	16.09609840725	9.19625797941632	0.0131	0.0153	0.0186	0.0083	0.1485	0.0094	0.0188	0.0548	0.0022	0.1072	0.116	0.0265	0.0032	0.115	0.0214	0.01	0.0141	0.0051	0.0013	0.0382	0.0235	0.0336	0.0746	0.0188	0.0968	0.0029
12	rs10744704	208819	0.97	0.212405230483542	0.65	1.82621905592933	15.2607197305599	9.13209998872943	0.013	0.0153	0.0185	0.0082	0.1487	0.0094	0.0188	0.0549	0.0021	0.1072	0.1161	0.0264	0.0032	0.115	0.0214	0.0099	0.0141	0.0049	0.0013	0.0382	0.0235	0.0336	0.0746	0.0188	0.0968	0.0029
12	rs4980961	209354	0.97	0.212405230483542	0.65	1.82621905592933	15.2792438393304	9.12267289948067	0.013	0.0153	0.0185	0.0082	0.1488	0.0094	0.0187	0.0549	0.0021	0.1072	0.1162	0.0264	0.0032	0.1151	0.0214	0.0099	0.0141	0.0048	0.0012	0.0382	0.0235	0.0336	0.0746	0.0188	0.0968	0.0028
12	rs3741970	216039	0.96	0.238871757466757	0.65	1.82621905592933	14.5639626676235	8.80367303635977	0.0129	0.0153	0.0182	0.008	0.1509	0.0092	0.0184	0.0552	0.0018	0.1075	0.1174	0.0261	0.0028	0.1154	0.0212	0.0096	0.0139	0.0038	0.0011	0.0384	0.0236	0.0336	0.0748	0.0186	0.0969	0.0025
12	rs117214385	216939	0.96	0.238871757466757	0.64	1.93907257844692	14.3967330449101	8.75110811124974	0.0129	0.0153	0.0181	0.008	0.1512	0.0091	0.0184	0.0552	0.0018	0.1075	0.1175	0.026	0.0028	0.1154	0.0211	0.0096	0.0139	0.0036	0.0011	0.0385	0.0236	0.0336	0.0748	0.0186	0.0969	0.0025
12	rs904674	217482	0.96	0.238871757466757	0.64	1.93907257844692	14.325224599893	8.73863398472135	0.0129	0.0153	0.0181	0.008	0.1513	0.0091	0.0183	0.0552	0.0018	0.1075	0.1176	0.026	0.0028	0.1155	0.0211	0.0096	0.0139	0.0036	0.0011	0.0385	0.0236	0.0336	0.0748	0.0185	0.0969	0.0025
12	rs75061047	217616	0.96	0.238871757466757	0.64	1.93907257844692	14.1846546402022	8.61762146535109	0.0129	0.0153	0.0181	0.008	0.1513	0.0091	0.0183	0.0552	0.0018	0.1075	0.1176	0.026	0.0028	0.1155	0.0211	0.0096	0.0138	0.0036	0.0011	0.0385	0.0236	0.0336	0.0748	0.0185	0.0969	0.0024
12	rs2011738	219988	0.96	0.238871757466757	0.64	1.93907257844692	12.9503637241828	8.18194747649454	0.0128	0.0153	0.0178	0.0078	0.153	0.0089	0.0179	0.0556	0.0016	0.1072	0.1192	0.0259	0.0024	0.1161	0.0206	0.0093	0.0136	0.0026	0.001	0.0386	0.0237	0.0337	0.0745	0.0186	0.0972	0.0021
12	rs55718013	224000	0.96	0.238871757466757	0.65	1.82621905592933	11.6989817864808	7.26081917635989	0.0126	0.0153	0.0175	0.0076	0.1549	0.0087	0.0174	0.0562	0.0012	0.1077	0.1209	0.0253	0.0019	0.1165	0.0202	0.009	0.0134	0.002	8e-04	0.0386	0.0238	0.0337	0.0742	0.0189	0.0971	0.0017
12	rs10735066	225384	0.96	0.238871757466757	0.65	1.82621905592933	11.5588163835998	6.76918303464317	0.0125	0.0153	0.0174	0.0075	0.1551	0.0087	0.0174	0.0563	0.0012	0.1078	0.121	0.0252	0.0019	0.1165	0.0201	0.0089	0.0133	0.002	8e-04	0.0386	0.0238	0.0336	0.0742	0.0189	0.0971	0.0016
12	rs59530692	229541	0.96	0.238871757466757	0.64	1.93907257844692	11.4427909428126	6.67530163881039	0.0124	0.0153	0.0173	0.0074	0.1556	0.0087	0.0173	0.0565	0.0011	0.1082	0.1213	0.0251	0.0018	0.1165	0.0199	0.0087	0.0133	0.0018	7e-04	0.0386	0.0239	0.0337	0.0742	0.0189	0.0971	0.0015
12	rs117260294	231904	0.96	0.238871757466757	0.61	2.30167242312197	11.4808193951534	6.51472823737291	0.0123	0.0153	0.0172	0.0073	0.1561	0.0086	0.0172	0.0568	0.001	0.1085	0.1216	0.025	0.0017	0.1165	0.0198	0.0085	0.0132	0.0017	7e-04	0.0385	0.0239	0.0337	0.0743	0.0189	0.0971	0.0014
12	rs7316033	234249	0.95	0.267590046340022	0.61	2.30167242312197	11.1982369761025	5.95837728245091	0.012	0.0153	0.0167	0.007	0.158	0.0085	0.0169	0.0579	8e-04	0.1098	0.1229	0.0244	0.0013	0.1163	0.0194	0.0078	0.0131	0.0014	5e-04	0.0373	0.024	0.0337	0.0745	0.0191	0.097	0.0012
12	rs60025804	234561	0.95	0.267590046340022	0.61	2.30167242312197	10.8297701010071	5.82356215423082	0.012	0.0153	0.0166	0.0069	0.1583	0.0084	0.0169	0.0579	8e-04	0.1098	0.123	0.0243	0.0013	0.1164	0.0193	0.0077	0.0129	0.0015	5e-04	0.0372	0.0238	0.0336	0.0746	0.0191	0.0971	0.0012
12	rs12822449	235022	0.95	0.267590046340022	0.61	2.30167242312197	10.0700138785268	5.20058160432153	0.0119	0.0152	0.0165	0.0068	0.159	0.0083	0.0167	0.058	8e-04	0.1098	0.1234	0.0242	0.0013	0.1165	0.0193	0.0075	0.0129	0.0015	5e-04	0.0368	0.0238	0.0335	0.0746	0.0191	0.0974	0.0011
12	rs11064599	235962	0.96	0.238871757466757	0.61	2.30167242312197	9.88412266468911	4.83636751061251	0.0116	0.0152	0.0163	0.0065	0.1602	0.0081	0.0164	0.0582	8e-04	0.1097	0.1243	0.024	0.0012	0.1167	0.0194	0.0073	0.0128	0.0014	5e-04	0.0362	0.0238	0.0333	0.0747	0.0191	0.0979	0.0011
12	rs60070591	237404	0.96	0.238871757466757	0.61	2.30167242312197	9.53798591085251	4.09195227740236	0.0115	0.0151	0.0162	0.0062	0.1617	0.0078	0.016	0.0586	8e-04	0.1094	0.1248	0.0241	0.0012	0.1168	0.0194	0.0068	0.0125	0.0014	6e-04	0.0364	0.0236	0.0331	0.0743	0.0188	0.0981	0.001
12	rs10744731	237521	0.96	0.238871757466757	0.61	2.30167242312197	9.64053639523041	4.05236916208557	0.0115	0.0151	0.0162	0.0062	0.1618	0.0078	0.016	0.0586	8e-04	0.1094	0.1249	0.0241	0.0012	0.1168	0.0194	0.0068	0.0125	0.0014	6e-04	0.0364	0.0236	0.0331	0.0743	0.0188	0.0981	0.001
12	rs904673	239854	0.95	0.267590046340022	0.61	2.30167242312197	9.23464970520063	3.60513300281695	0.0114	0.015	0.0161	0.0059	0.1632	0.0077	0.0157	0.0589	8e-04	0.1091	0.1251	0.0241	0.0012	0.117	0.0197	0.0065	0.0121	0.0015	7e-04	0.0364	0.0235	0.0332	0.0742	0.0188	0.0978	9e-04
12	rs904670	242230	0.95	0.267590046340022	0.61	2.30167242312197	7.97097432379656	2.68643272045911	0.0114	0.015	0.0165	0.0058	0.1644	0.0076	0.0154	0.0591	7e-04	0.1085	0.1253	0.0243	0.0012	0.1167	0.0198	0.0064	0.0115	0.0014	8e-04	0.0364	0.0234	0.0332	0.0747	0.0187	0.0973	9e-04
12	rs55881607	243196	0.95	0.267590046340022	0.61	2.30167242312197	7.85290848030043	2.64331487077586	0.0114	0.015	0.0166	0.0057	0.1647	0.0076	0.0154	0.0593	7e-04	0.1084	0.1253	0.0243	0.0012	0.1165	0.0199	0.0064	0.0113	0.0014	9e-04	0.0365	0.0233	0.0332	0.0749	0.0186	0.0971	9e-04
12	rs4980981	244527	0.95	0.267590046340022	0.61	2.30167242312197	8.04133851695198	2.81887601000898	0.0114	0.015	0.0169	0.0057	0.1651	0.0076	0.0153	0.0594	7e-04	0.1083	0.1253	0.0243	0.0012	0.1162	0.0199	0.0064	0.0111	0.0015	9e-04	0.0366	0.0232	0.0332	0.0752	0.0185	0.0968	8e-04
12	rs73036135	244664	0.95	0.267590046340022	0.61	2.30167242312197	7.96250679339448	2.90843843092606	0.0114	0.015	0.0169	0.0056	0.1653	0.0076	0.0153	0.0595	7e-04	0.1083	0.1254	0.0247	0.0012	0.1164	0.0199	0.0064	0.0111	0.0015	9e-04	0.0364	0.0232	0.033	0.0752	0.0186	0.0962	8e-04
12	rs56204927	248202	0.94	0.298643641979994	0.61	2.30167242312197	7.59344840025844	2.61288405304494	0.0113	0.0149	0.0167	0.0054	0.1666	0.0077	0.0152	0.0601	7e-04	0.1075	0.1254	0.0246	0.0012	0.117	0.0201	0.0063	0.0109	0.0014	0.0011	0.0362	0.023	0.033	0.0752	0.0183	0.0956	9e-04
12	rs2291928	250239	0.93	0.332112317682009	0.61	2.30167242312197	7.81103086249438	2.50172478327088	0.0111	0.0148	0.0166	0.0053	0.1669	0.0078	0.0152	0.0604	8e-04	0.1071	0.1253	0.0246	0.0012	0.1174	0.0202	0.0062	0.0108	0.0015	0.0012	0.0363	0.0231	0.0329	0.0754	0.0181	0.0954	9e-04
12	rs2291926	250605	0.93	0.332112317682009	0.6	2.430619436234	7.62590470867899	2.09201761675597	0.0111	0.0149	0.0166	0.0053	0.1672	0.0077	0.0152	0.0606	7e-04	0.107	0.1252	0.0246	0.0012	0.1173	0.0202	0.0061	0.0108	0.0015	0.0012	0.0362	0.0231	0.0329	0.0755	0.018	0.0954	9e-04
12	rs35107721	257088	0.91	0.406594937265203	0.6	2.430619436234	8.23642053204384	2.10482811018152	0.0108	0.0155	0.0162	0.005	0.1697	0.0083	0.0153	0.0618	7e-04	0.1053	0.1243	0.0242	0.0011	0.1161	0.0202	0.0057	0.0107	0.0016	0.0015	0.0367	0.0223	0.0327	0.0765	0.0174	0.0956	8e-04
12	rs4980798	258346	0.91	0.406594937265203	0.6	2.430619436234	8.55338092117929	2.1907939420737	0.0108	0.0155	0.0162	0.005	0.1698	0.0084	0.0153	0.0621	7e-04	0.1052	0.1243	0.0242	0.0011	0.1161	0.0202	0.0057	0.0107	0.0016	0.0015	0.0365	0.0223	0.0327	0.0766	0.0174	0.0956	8e-04
12	rs75142779	261838	0.91	0.406594937265203	0.6	2.430619436234	8.49397987230355	2.12306926770559	0.0107	0.0155	0.0162	0.005	0.1698	0.0084	0.0153	0.0625	7e-04	0.1048	0.1243	0.0241	0.0011	0.1161	0.0202	0.0056	0.0107	0.0016	0.0016	0.0361	0.0223	0.0327	0.0767	0.0173	0.0958	8e-04
12	rs17833135	264305	0.91	0.406594937265203	0.6	2.430619436234	8.81667527292293	1.95806296734793	0.0107	0.0155	0.0162	0.005	0.1699	0.0085	0.0153	0.0626	7e-04	0.1044	0.1244	0.024	0.0011	0.1162	0.0203	0.0055	0.0107	0.0017	0.0016	0.036	0.0224	0.0326	0.0772	0.0171	0.0956	8e-04
12	rs12306925	264688	0.91	0.406594937265203	0.6	2.430619436234	9.28954981106766	2.07273135773643	0.0107	0.0155	0.0163	0.0048	0.1699	0.0085	0.0153	0.0623	7e-04	0.1043	0.125	0.0239	0.0011	0.1162	0.0203	0.0054	0.0108	0.0017	0.0017	0.036	0.0224	0.0326	0.0772	0.0171	0.0956	8e-04
12	rs76755166	267237	0.9	0.447749409690379	0.6	2.430619436234	9.2726132277251	1.90632150616149	0.0106	0.0155	0.0165	0.0048	0.17	0.0087	0.0154	0.0623	8e-04	0.1039	0.1249	0.0239	0.0012	0.1162	0.0204	0.0054	0.0109	0.0017	0.0017	0.0359	0.0223	0.0325	0.0775	0.017	0.0953	9e-04
12	rs73036183	267541	0.9	0.447749409690379	0.6	2.430619436234	9.28691851704667	1.92039748152718	0.0106	0.0155	0.0165	0.0048	0.17	0.0087	0.0154	0.0624	8e-04	0.1038	0.1249	0.0239	0.0012	0.1162	0.0204	0.0054	0.0109	0.0017	0.0018	0.0359	0.0223	0.0325	0.0775	0.0169	0.0953	9e-04
12	rs12423787	268155	0.9	0.447749409690379	0.6	2.430619436234	9.25551791708814	1.88870250860613	0.0106	0.0155	0.0166	0.0047	0.17	0.0088	0.0154	0.0624	8e-04	0.1037	0.1249	0.0239	0.0012	0.1161	0.0204	0.0054	0.0109	0.0018	0.0018	0.0359	0.0223	0.0325	0.0776	0.0169	0.0952	9e-04
12	rs57219790	269144	0.9	0.447749409690379	0.6	2.430619436234	9.47522979104335	2.03674667517372	0.0104	0.0155	0.0166	0.0047	0.1699	0.0089	0.0154	0.0625	7e-04	0.1037	0.1248	0.024	0.0012	0.1161	0.0204	0.0054	0.0109	0.0017	0.0018	0.0359	0.0222	0.0326	0.0778	0.0169	0.0951	9e-04
12	rs11061684	270104	0.89	0.491600132839596	0.6	2.430619436234	10.4254570679739	2.04016157381133	0.0104	0.0156	0.0168	0.0057	0.1698	0.0093	0.0163	0.0629	8e-04	0.1027	0.1231	0.0243	0.0013	0.1158	0.0206	0.0054	0.011	0.0018	0.0019	0.0359	0.0221	0.0327	0.0775	0.0168	0.0946	0.001
12	rs10848455	270229	0.89	0.491600132839596	0.61	2.30167242312197	10.7129744246497	2.34314659804676	0.0104	0.0156	0.0168	0.0059	0.1695	0.0093	0.0164	0.063	8e-04	0.1025	0.1228	0.0245	0.0013	0.1153	0.0211	0.0055	0.0113	0.0018	0.0017	0.0359	0.0221	0.0326	0.0776	0.0169	0.0944	0.001
12	rs3817018	270773	0.89	0.491600132839596	0.6	2.430619436234	10.2868085035189	2.417224423064	0.0103	0.0155	0.0166	0.0061	0.1707	0.0101	0.0163	0.0632	9e-04	0.1026	0.1221	0.0246	0.0014	0.1156	0.0207	0.0054	0.0115	0.0014	9e-04	0.0362	0.0221	0.0328	0.0768	0.0169	0.094	0.0012
12	rs3817017	270805	0.89	0.491600132839596	0.6	2.430619436234	10.3196394466551	2.43358141952934	0.0103	0.0155	0.0166	0.0061	0.1708	0.0101	0.0163	0.0632	9e-04	0.1026	0.1221	0.0246	0.0014	0.1156	0.0207	0.0054	0.0115	0.0014	9e-04	0.0362	0.022	0.0328	0.0768	0.0169	0.0941	0.0012
12	rs11613087	270896	0.89	0.491600132839596	0.6	2.430619436234	10.2133396278708	2.36475368684654	0.0103	0.0155	0.0166	0.0061	0.171	0.0101	0.0163	0.0631	9e-04	0.1026	0.122	0.0246	0.0014	0.1156	0.0207	0.0054	0.0115	0.0015	9e-04	0.0362	0.022	0.0328	0.0768	0.0168	0.094	0.0012
12	rs6489278	271806	0.89	0.491600132839596	0.6	2.430619436234	10.042825309893	2.19115684743202	0.0104	0.0156	0.0164	0.006	0.1717	0.0101	0.0162	0.0633	9e-04	0.1028	0.1218	0.0248	0.0014	0.1153	0.0205	0.0053	0.0115	0.0014	8e-04	0.0363	0.022	0.0325	0.0769	0.0167	0.094	0.0012
12	rs4980859	274647	0.88	0.538208189821859	0.6	2.430619436234	9.77215161325354	2.13319209955476	0.0103	0.0156	0.0164	0.0061	0.1719	0.0102	0.0162	0.0634	9e-04	0.103	0.121	0.0251	0.0016	0.1153	0.0204	0.0054	0.0115	0.0015	8e-04	0.0362	0.022	0.0327	0.077	0.0167	0.0933	0.0014
12	rs2291918	280761	0.88	0.538208189821859	0.6	2.430619436234	9.61157084016233	2.33363268018974	0.0103	0.0157	0.0162	0.0063	0.1726	0.0105	0.0161	0.0633	9e-04	0.1028	0.1199	0.0256	0.0021	0.1155	0.0207	0.0054	0.0116	0.0016	8e-04	0.0359	0.0219	0.0329	0.0767	0.0167	0.0922	0.0018
12	rs78104884	281948	0.88	0.538208189821859	0.6	2.430619436234	9.43810673498977	2.13048000585557	0.0103	0.0157	0.0162	0.0063	0.1726	0.0105	0.0162	0.0633	9e-04	0.1027	0.1197	0.0257	0.0021	0.1155	0.0207	0.0054	0.0115	0.0016	8e-04	0.036	0.0219	0.0328	0.0766	0.0167	0.0921	0.0019
12	rs77222186	282654	0.88	0.538208189821859	0.6	2.430619436234	9.50461681276374	2.10230127718947	0.0103	0.0157	0.0162	0.0063	0.1726	0.0105	0.0162	0.0633	9e-04	0.1028	0.1194	0.0257	0.0023	0.1154	0.0207	0.0054	0.0116	0.0016	8e-04	0.0361	0.022	0.0328	0.0766	0.0167	0.092	0.002
12	rs57052808	294243	0.88	0.538208189821859	0.61	2.30167242312197	12.6303776622726	2.05688768413584	0.0104	0.0156	0.0162	0.0064	0.1728	0.011	0.0165	0.063	0.001	0.102	0.1169	0.026	0.0041	0.1143	0.0207	0.0054	0.0116	0.0015	8e-04	0.0372	0.0225	0.0325	0.0757	0.0166	0.0909	0.004
12	rs78051448	294443	0.88	0.538208189821859	0.61	2.30167242312197	12.5365623031471	2.03297321158099	0.0104	0.0156	0.0162	0.0064	0.1728	0.011	0.0165	0.063	0.001	0.102	0.1169	0.026	0.0041	0.1143	0.0207	0.0054	0.0116	0.0015	8e-04	0.0372	0.0225	0.0325	0.0756	0.0166	0.0909	0.004
12	rs114090745	298247	0.88	0.538208189821859	0.61	2.30167242312197	11.9586590994891	1.91077436472868	0.0104	0.0156	0.0162	0.0065	0.1729	0.0112	0.0165	0.0629	0.001	0.1016	0.1165	0.026	0.0041	0.1142	0.0208	0.0054	0.0116	0.0015	8e-04	0.0373	0.0225	0.0324	0.0755	0.0165	0.0914	0.0039
12	rs495655	298782	0.89	0.491600132839596	0.6	2.430619436234	11.8250207064341	1.89119268960005	0.0104	0.0156	0.0162	0.0065	0.1729	0.0112	0.0165	0.0628	0.001	0.1016	0.1165	0.026	0.0041	0.1142	0.0209	0.0054	0.0116	0.0015	8e-04	0.0374	0.0225	0.0324	0.0755	0.0165	0.0915	0.0039
12	rs10128942	300500	0.89	0.491600132839596	0.61	2.30167242312197	11.3039844646527	1.89670829992671	0.0103	0.0156	0.0162	0.0067	0.1729	0.0113	0.0165	0.062	0.0011	0.1009	0.1162	0.0261	0.0041	0.1142	0.0211	0.0054	0.0115	0.0015	8e-04	0.0377	0.0225	0.0324	0.0755	0.0166	0.0921	0.0039
12	rs518685	301428	0.89	0.491600132839596	0.61	2.30167242312197	11.0370445838762	1.79760321380884	0.0102	0.0155	0.0159	0.0068	0.173	0.0115	0.0164	0.0617	0.0012	0.1006	0.1158	0.0262	0.0041	0.1139	0.0212	0.0055	0.0115	0.0016	8e-04	0.038	0.0226	0.0325	0.0755	0.0166	0.0927	0.0039
12	rs2284329	303320	0.89	0.491600132839596	0.61	2.30167242312197	10.8034217997358	1.72084565912791	0.0105	0.0156	0.0157	0.007	0.1733	0.0118	0.0165	0.0616	0.0013	0.1003	0.1148	0.0265	0.004	0.1136	0.0213	0.0055	0.0112	0.0016	9e-04	0.0382	0.0229	0.0324	0.0753	0.0167	0.0928	0.0039
12	rs35653444	309955	0.9	0.447749409690379	0.61	2.30167242312197	11.6240788327896	2.0532891234526	0.0105	0.0159	0.0158	0.0073	0.1731	0.0123	0.0172	0.0608	0.0014	0.1015	0.1131	0.0266	0.0041	0.1135	0.0215	0.0061	0.0112	0.0017	0.001	0.0371	0.0231	0.0322	0.074	0.0172	0.0929	0.0039
12	rs216248	310901	0.9	0.447749409690379	0.61	2.30167242312197	11.8317054636434	2.05095051275273	0.0106	0.016	0.0158	0.0073	0.1728	0.0125	0.0174	0.0605	0.0015	0.1017	0.1128	0.0267	0.0041	0.1136	0.0216	0.0062	0.0111	0.0017	0.001	0.0371	0.0233	0.0322	0.0736	0.0171	0.0933	0.0039
12	rs216249	311816	0.9	0.447749409690379	0.61	2.30167242312197	11.6976129978909	1.99063219724906	0.0105	0.0159	0.0158	0.0073	0.1728	0.0125	0.0173	0.0604	0.0015	0.1018	0.1129	0.0267	0.004	0.1135	0.0216	0.0061	0.0111	0.0017	0.001	0.037	0.0233	0.0321	0.0736	0.0171	0.0933	0.0038
12	rs12367240	313572	0.9	0.447749409690379	0.61	2.30167242312197	11.180741608547	1.9234283743368	0.0105	0.016	0.0157	0.0073	0.173	0.0125	0.0173	0.0602	0.0016	0.1021	0.1132	0.0267	0.004	0.1135	0.0216	0.0061	0.011	0.0018	0.001	0.0367	0.0233	0.0323	0.0735	0.017	0.0933	0.0038
12	rs74592615	317384	0.9	0.447749409690379	0.64	1.93907257844692	10.6452235178763	1.84147762204307	0.0103	0.016	0.0156	0.0073	0.1732	0.0124	0.0172	0.06	0.0017	0.1025	0.1135	0.0266	0.0039	0.1135	0.0216	0.0062	0.0109	0.0018	0.0011	0.0367	0.0233	0.0326	0.0734	0.0169	0.093	0.0037
12	rs11061978	318601	0.9	0.447749409690379	0.64	1.93907257844692	10.6801010793511	1.887457591085	0.0103	0.016	0.0156	0.0073	0.1732	0.0124	0.0172	0.0599	0.0017	0.1026	0.1135	0.0266	0.0039	0.1135	0.0216	0.0062	0.0108	0.0018	0.0011	0.0367	0.0233	0.0326	0.0734	0.0168	0.093	0.0037
12	rs557881	319125	0.9	0.447749409690379	0.67	1.61239581898495	10.4672648628329	1.85282449707506	0.0104	0.016	0.0156	0.0073	0.1733	0.0124	0.0171	0.06	0.0017	0.1024	0.1137	0.0266	0.0039	0.1136	0.0216	0.0063	0.0108	0.0018	0.0011	0.0368	0.0233	0.0327	0.0733	0.0168	0.0929	0.0037
12	rs80348940	326778	0.91	0.406594937265203	0.67	1.61239581898495	9.01859152784801	1.75546676147816	0.0103	0.0158	0.0155	0.0073	0.1729	0.0122	0.0169	0.0595	0.0018	0.1026	0.1146	0.0264	0.0036	0.1138	0.0225	0.0065	0.0104	0.0018	0.0012	0.0367	0.0232	0.0329	0.0733	0.0166	0.0928	0.0036
12	rs76459929	327326	0.91	0.406594937265203	0.67	1.61239581898495	8.97199585869255	1.74280162279204	0.0103	0.0158	0.0155	0.0073	0.1728	0.0122	0.0169	0.0595	0.0018	0.1026	0.1147	0.0263	0.0036	0.1138	0.0225	0.0065	0.0104	0.0018	0.0012	0.0367	0.0232	0.0329	0.0733	0.0166	0.0928	0.0036
12	rs500844	327979	0.91	0.406594937265203	0.68	1.51137531466284	8.86670785469048	1.73875865289112	0.0104	0.0157	0.0155	0.0073	0.1728	0.0122	0.0169	0.0595	0.0018	0.1026	0.1148	0.0263	0.0036	0.1138	0.0226	0.0066	0.0104	0.0018	0.0012	0.0367	0.0233	0.0329	0.0733	0.0166	0.0928	0.0035
12	rs111287995	328559	0.91	0.406594937265203	0.68	1.51137531466284	8.71254313806706	1.72769151542594	0.0104	0.0157	0.0155	0.0072	0.1728	0.0122	0.0168	0.0595	0.0018	0.1026	0.115	0.0263	0.0035	0.1138	0.0226	0.0066	0.0103	0.0018	0.0012	0.0367	0.0233	0.033	0.0733	0.0166	0.0928	0.0035
12	rs78101097	328728	0.91	0.406594937265203	0.68	1.51137531466284	8.66722069462183	1.72470693097386	0.0104	0.0157	0.0154	0.0072	0.1728	0.0122	0.0168	0.0596	0.0018	0.1026	0.1151	0.0262	0.0035	0.1138	0.0225	0.0066	0.0103	0.0018	0.0012	0.0367	0.0233	0.033	0.0733	0.0165	0.0928	0.0035
12	rs117529140	329703	0.91	0.406594937265203	0.68	1.51137531466284	8.21246806631907	1.63257111844521	0.0104	0.0157	0.0154	0.0072	0.1724	0.012	0.0167	0.0596	0.0018	0.1026	0.1156	0.0261	0.0034	0.114	0.0225	0.0065	0.0101	0.0018	0.0012	0.0368	0.0234	0.0331	0.0732	0.0165	0.0932	0.0033
12	rs73038076	332190	0.92	0.368072033098782	0.68	1.51137531466284	5.15708720146267	1.14520634249896	0.0108	0.0152	0.015	0.0067	0.1717	0.0109	0.0153	0.0595	0.0017	0.1027	0.1241	0.0256	0.0021	0.1147	0.0214	0.0061	0.0084	0.0017	0.0013	0.0374	0.0241	0.0345	0.0715	0.0162	0.0947	0.0018
12	rs124440	332662	0.92	0.368072033098782	0.68	1.51137531466284	4.78572398964284	0.983806364471335	0.0109	0.0151	0.0148	0.0065	0.1716	0.0106	0.0149	0.0594	0.0016	0.1034	0.1257	0.0254	0.0021	0.1146	0.021	0.006	0.0079	0.0017	0.0013	0.0375	0.0243	0.0348	0.0712	0.016	0.095	0.0016
12	rs577294	333193	0.92	0.368072033098782	0.68	1.51137531466284	4.1617485156301	0.803463378807584	0.0111	0.0151	0.0147	0.006	0.1715	0.0102	0.0143	0.0596	0.0015	0.1049	0.1273	0.0251	0.0019	0.1148	0.0205	0.0057	0.0073	0.0017	0.0014	0.0375	0.0244	0.0349	0.0706	0.0158	0.0955	0.0015
12	rs7132236	339320	0.92	0.368072033098782	0.68	1.51137531466284	3.07616821042463	0.341493703791525	0.0118	0.0151	0.0143	0.0044	0.1704	0.0087	0.0123	0.0608	0.0011	0.1095	0.1328	0.0243	0.0017	0.1156	0.0191	0.0048	0.0054	0.0016	0.0016	0.0375	0.0248	0.0352	0.0688	0.0154	0.0963	0.0011
12	rs1446582	339955	0.91	0.406594937265203	0.68	1.51137531466284	2.90178137903658	0.28961492171579	0.0119	0.0151	0.0143	0.0042	0.1704	0.0086	0.0122	0.0604	0.0011	0.1098	0.1332	0.0243	0.0017	0.1157	0.0191	0.0048	0.0053	0.0016	0.0016	0.0376	0.0248	0.0353	0.0687	0.0153	0.0965	0.0011
12	rs111699036	340138	0.91	0.406594937265203	0.68	1.51137531466284	2.74700053129551	0.28820422044287	0.0119	0.0151	0.0143	0.0042	0.1704	0.0086	0.012	0.0602	0.0011	0.1099	0.1333	0.0244	0.0017	0.1158	0.0191	0.0048	0.0052	0.0016	0.0016	0.0376	0.0248	0.0353	0.0687	0.0153	0.0966	0.0011
12	rs7971952	340915	0.91	0.406594937265203	0.68	1.51137531466284	1.50795963086257	0.233354452593008	0.0121	0.015	0.0143	0.0039	0.1701	0.0083	0.0108	0.059	0.0011	0.1107	0.1339	0.0253	0.0017	0.117	0.0189	0.0047	0.005	0.0016	0.0016	0.0375	0.0247	0.0352	0.0684	0.0153	0.0972	0.0012
12	rs488192	341156	0.91	0.406594937265203	0.68	1.51137531466284	1.01505071328583	0.188507908465987	0.0122	0.015	0.0143	0.0038	0.17	0.0082	0.0102	0.0585	0.0011	0.1111	0.1341	0.0258	0.0016	0.1176	0.0189	0.0046	0.0049	0.0016	0.0017	0.0374	0.0247	0.0351	0.0683	0.0153	0.0974	0.0012
12	rs511230	341376	0.91	0.406594937265203	0.68	1.51137531466284	0.664120347758266	0.151860496844653	0.0122	0.0149	0.0144	0.0037	0.1701	0.0081	0.0097	0.0582	0.0012	0.1115	0.1341	0.0259	0.0016	0.1181	0.019	0.0046	0.0049	0.0016	0.0016	0.037	0.0246	0.0352	0.0682	0.0153	0.0976	0.0013
12	rs7961138	346707	0.91	0.406594937265203	0.68	1.51137531466284	0.0311847643169895	0.1665395885509	0.0124	0.0148	0.0141	0.0029	0.1724	0.0073	0.0056	0.0591	0.0011	0.111	0.136	0.0263	0.0014	0.1207	0.0185	0.0037	0.0039	0.0014	0.0014	0.037	0.0236	0.0355	0.068	0.015	0.1003	0.0013
12	rs11613232	348728	0.91	0.406594937265203	0.68	1.51137531466284	0.0237163785177739	0.162532983161867	0.0124	0.0148	0.0141	0.0029	0.1725	0.0072	0.0052	0.0591	0.0011	0.1111	0.1363	0.0264	0.0014	0.1209	0.0184	0.0035	0.0038	0.0014	0.0014	0.037	0.0235	0.0355	0.0682	0.0149	0.1003	0.0013
12	rs10774021	349298	0.91	0.406594937265203	0.68	1.51137531466284	0.0198909403264692	0.126036861781843	0.0124	0.0148	0.0141	0.0029	0.1726	0.0072	0.0051	0.0591	0.0011	0.1111	0.1363	0.0264	0.0014	0.121	0.0184	0.0035	0.0038	0.0014	0.0014	0.037	0.0235	0.0355	0.0682	0.0149	0.1004	0.0013
12	rs493624	351197	0.91	0.406594937265203	0.68	1.51137531466284	0.0174464785998095	0.129156384421909	0.0124	0.0148	0.0141	0.0029	0.1726	0.0072	0.0048	0.0592	0.0011	0.1112	0.1364	0.0265	0.0014	0.1212	0.0184	0.0035	0.0038	0.0014	0.0014	0.0371	0.0235	0.0355	0.0682	0.0149	0.1005	0.0013
12	rs515639	351323	0.91	0.406594937265203	0.68	1.51137531466284	0.0176820615305033	0.140433289847481	0.0124	0.0148	0.0141	0.0028	0.1726	0.0072	0.0047	0.0592	0.0011	0.1112	0.1364	0.0265	0.0014	0.1212	0.0184	0.0035	0.0038	0.0014	0.0014	0.0371	0.0235	0.0355	0.0682	0.0148	0.1005	0.0013
12	rs520799	384297	0.9	0.447749409690379	0.68	1.51137531466284	0.0278671367405687	0.207882820614509	0.0124	0.0146	0.0142	0.0025	0.1731	0.0069	0.0038	0.0586	0.0011	0.1129	0.1383	0.0267	0.0013	0.1221	0.0178	0.003	0.0035	0.0019	0.0013	0.037	0.0233	0.0354	0.0673	0.0143	0.1003	0.0013
12	rs12321487	388207	0.9	0.447749409690379	0.68	1.51137531466284	0.0261641426010976	0.173359190580516	0.0124	0.0146	0.0142	0.0025	0.1731	0.0069	0.0038	0.0586	0.0011	0.113	0.1384	0.0268	0.0013	0.1221	0.0178	0.0029	0.0035	0.0019	0.0013	0.037	0.0233	0.0354	0.0673	0.0143	0.1003	0.0013
12	Affx-7572577	406292	0.9	0.447749409690379	0.68	1.51137531466284	0.020263165748054	0.119187917616413	0.0124	0.0147	0.0142	0.0025	0.1731	0.0069	0.0037	0.0585	0.0011	0.1131	0.1385	0.0268	0.0013	0.1222	0.0177	0.003	0.0035	0.002	0.0012	0.037	0.0233	0.0354	0.0672	0.0143	0.1002	0.0013
12	rs78676651	413853	0.9	0.447749409690379	0.68	1.51137531466284	0.020394192130966	0.119014199330991	0.0124	0.0147	0.0142	0.0025	0.1731	0.0069	0.0037	0.0585	0.0011	0.1131	0.1385	0.0268	0.0013	0.1222	0.0177	0.0029	0.0035	0.002	0.0012	0.037	0.0233	0.0354	0.0672	0.0143	0.1002	0.0013
12	rs16929318	414899	0.9	0.447749409690379	0.68	1.51137531466284	0.0204117085941484	0.118580322134213	0.0124	0.0147	0.0142	0.0025	0.1731	0.0069	0.0037	0.0585	0.0011	0.1131	0.1385	0.0268	0.0013	0.1222	0.0177	0.0029	0.0035	0.002	0.0012	0.037	0.0233	0.0354	0.0672	0.0143	0.1002	0.0013
12	rs56225049	418006	0.9	0.447749409690379	0.68	1.51137531466284	0.0208709731106737	0.118493618503065	0.0124	0.0147	0.0142	0.0025	0.1731	0.0068	0.0038	0.0585	0.0011	0.1131	0.1385	0.0268	0.0013	0.1223	0.0177	0.0029	0.0035	0.002	0.0012	0.037	0.0233	0.0354	0.0672	0.0143	0.1002	0.0013
12	rs11062344	418326	0.9	0.447749409690379	0.68	1.51137531466284	0.0209601432361425	0.118406938826225	0.0124	0.0147	0.0142	0.0025	0.1731	0.0068	0.0037	0.0585	0.0011	0.1131	0.1385	0.0268	0.0013	0.1223	0.0177	0.0029	0.0035	0.002	0.0012	0.037	0.0233	0.0354	0.0672	0.0143	0.1003	0.0013
12	rs75835529	422780	0.9	0.447749409690379	0.68	1.51137531466284	0.0210048314965035	0.124531940636878	0.0124	0.0146	0.0142	0.0025	0.1731	0.0068	0.0037	0.0585	0.0011	0.1132	0.1386	0.0268	0.0013	0.1223	0.0176	0.0029	0.0035	0.002	0.0012	0.037	0.0233	0.0355	0.0672	0.0143	0.1003	0.0013
12	rs2284336	423827	0.9	0.447749409690379	0.69	1.41424540481464	0.0209869479307857	0.124797024159233	0.0124	0.0146	0.0142	0.0025	0.1731	0.0068	0.0038	0.0585	0.0011	0.1132	0.1386	0.0268	0.0013	0.1223	0.0176	0.0029	0.0035	0.002	0.0012	0.037	0.0233	0.0355	0.0672	0.0143	0.1003	0.0013
12	rs11062385	427575	0.9	0.447749409690379	0.69	1.41424540481464	0.0209690753810904	0.125593537459367	0.0124	0.0146	0.0142	0.0025	0.1732	0.0068	0.0038	0.0585	0.0011	0.1132	0.1386	0.0268	0.0013	0.1223	0.0176	0.0029	0.0035	0.002	0.0012	0.037	0.0233	0.0355	0.0672	0.0143	0.1003	0.0013
12	Affx-35704328	435239	0.9	0.447749409690379	0.69	1.41424540481464	0.0210137774114791	0.122068020489475	0.0124	0.0146	0.0141	0.0025	0.1731	0.0068	0.0038	0.0585	0.0011	0.1132	0.1386	0.0267	0.0013	0.1223	0.0176	0.0029	0.0035	0.002	0.0012	0.037	0.0233	0.0355	0.0671	0.0143	0.1003	0.0013
12	rs4980880	436454	0.9	0.447749409690379	0.69	1.41424540481464	0.0215009601007271	0.119883745808456	0.0124	0.0146	0.0142	0.0025	0.1731	0.0068	0.0038	0.0584	0.0011	0.1132	0.1386	0.0268	0.0013	0.1222	0.0176	0.0029	0.0035	0.0021	0.0012	0.037	0.0233	0.0355	0.067	0.0143	0.1003	0.0013
12	rs16929744	437591	0.9	0.447749409690379	0.69	1.41424540481464	0.0214464297574652	0.118753801228155	0.0124	0.0146	0.0142	0.0025	0.1731	0.0068	0.0038	0.0584	0.0011	0.1132	0.1386	0.0268	0.0013	0.1222	0.0176	0.0029	0.0035	0.0021	0.0012	0.037	0.0233	0.0355	0.067	0.0143	0.1003	0.0013
12	rs16929851	443085	0.9	0.447749409690379	0.69	1.41424540481464	0.0232126451057134	0.138315494553987	0.0124	0.0146	0.0141	0.0025	0.1731	0.0068	0.0038	0.0584	0.0011	0.1132	0.1386	0.0267	0.0013	0.1222	0.0177	0.0029	0.0035	0.0021	0.0012	0.037	0.0234	0.0355	0.067	0.0143	0.1002	0.0013
12	rs4980814	443795	0.9	0.447749409690379	0.69	1.41424540481464	0.0232222591860146	0.138131894503639	0.0124	0.0146	0.0141	0.0025	0.1731	0.0068	0.0038	0.0584	0.0011	0.1132	0.1386	0.0267	0.0013	0.1222	0.0177	0.0029	0.0035	0.0021	0.0012	0.037	0.0234	0.0355	0.067	0.0143	0.1002	0.0013
12	rs76317086	476320	0.9	0.447749409690379	0.69	1.41424540481464	0.024868257513821	0.147044299516954	0.0124	0.0146	0.0142	0.0026	0.173	0.0068	0.0038	0.0584	0.0011	0.1132	0.1386	0.0267	0.0014	0.1222	0.0177	0.0029	0.0035	0.0021	0.0013	0.037	0.0234	0.0355	0.0669	0.0144	0.1003	0.0013
12	rs4980889	478688	0.9	0.447749409690379	0.69	1.41424540481464	0.0247976360594867	0.145732010383225	0.0124	0.0146	0.0142	0.0026	0.173	0.0068	0.0038	0.0584	0.0011	0.1132	0.1386	0.0267	0.0014	0.1222	0.0177	0.0029	0.0035	0.0021	0.0013	0.037	0.0234	0.0355	0.0669	0.0144	0.1003	0.0013
12	rs117979101	486761	0.9	0.447749409690379	0.69	1.41424540481464	0.0248177989714811	0.145825604307514	0.0124	0.0146	0.0142	0.0026	0.173	0.0068	0.0038	0.0584	0.0011	0.1132	0.1386	0.0267	0.0014	0.1222	0.0177	0.0029	0.0035	0.0021	0.0013	0.037	0.0234	0.0355	0.0669	0.0144	0.1003	0.0013
12	rs10848879	496962	0.9	0.447749409690379	0.69	1.41424540481464	0.0253563954317392	0.182801415270337	0.0124	0.0145	0.0142	0.0027	0.1727	0.0068	0.0038	0.0583	0.0012	0.1132	0.1386	0.0266	0.0014	0.1221	0.0176	0.0028	0.0035	0.0021	0.0013	0.0369	0.0235	0.0355	0.0667	0.0146	0.1004	0.0013
12	rs2253565	497910	0.9	0.447749409690379	0.69	1.41424540481464	0.0254589451446876	0.181485307142046	0.0124	0.0145	0.0142	0.0027	0.1727	0.0068	0.0038	0.0584	0.0012	0.1132	0.1386	0.0266	0.0014	0.1221	0.0176	0.0029	0.0035	0.0021	0.0013	0.0369	0.0234	0.0355	0.0668	0.0147	0.1003	0.0014
12	rs117638755	498875	0.9	0.447749409690379	0.69	1.41424540481464	0.0263636436552455	0.199158311975777	0.0124	0.0145	0.0142	0.0027	0.1727	0.0068	0.0038	0.0584	0.0012	0.1132	0.1387	0.0266	0.0014	0.1221	0.0175	0.0029	0.0035	0.0021	0.0013	0.0369	0.0234	0.0355	0.0667	0.0147	0.1003	0.0014
12	rs1541465	505920	0.9	0.447749409690379	0.69	1.41424540481464	0.0277250265208114	0.20124914548629	0.0123	0.0145	0.0141	0.0027	0.1728	0.0068	0.0038	0.0583	0.0012	0.1132	0.1391	0.0265	0.0014	0.1223	0.0174	0.0029	0.0034	0.0021	0.0013	0.0369	0.0234	0.0355	0.0667	0.0147	0.1003	0.0014
12	rs77936655	516552	0.9	0.447749409690379	0.7	1.32097605551375	0.0370464419512812	0.258279806900882	0.0123	0.0145	0.0141	0.0027	0.1728	0.0068	0.0038	0.0583	0.0012	0.1132	0.1391	0.0265	0.0014	0.1222	0.0174	0.0029	0.0034	0.0021	0.0013	0.0368	0.0234	0.0355	0.0667	0.0147	0.1003	0.0014
12	rs79826187	524031	0.89	0.491600132839596	0.7	1.32097605551375	0.0370865647360831	0.293032734685178	0.013	0.0139	0.0135	0.0027	0.1733	0.0057	0.0038	0.0569	0.0012	0.1138	0.1409	0.027	0.0013	0.1222	0.0174	0.0028	0.0038	0.0022	0.0011	0.0361	0.0235	0.0353	0.0639	0.0166	0.1011	0.0016
12	rs75820392	526569	0.89	0.491600132839596	0.7	1.32097605551375	0.0425768725640106	0.414039727461123	0.0132	0.0138	0.0133	0.0027	0.1736	0.0054	0.0037	0.0565	0.0012	0.114	0.1415	0.0272	0.0013	0.1222	0.0174	0.0027	0.0039	0.0022	0.001	0.036	0.0235	0.0353	0.063	0.0172	0.1013	0.0016
12	rs61919599	528351	0.89	0.491600132839596	0.7	1.32097605551375	0.0405367558895798	0.389084330824566	0.0133	0.0137	0.0133	0.0027	0.1737	0.0052	0.0037	0.0563	0.0012	0.1141	0.1417	0.0272	0.0013	0.1222	0.0173	0.0027	0.0039	0.0022	9e-04	0.0359	0.0235	0.0353	0.0627	0.0174	0.1014	0.0016
12	rs7301097	535812	0.88	0.538208189821859	0.7	1.32097605551375	0.0640968160952287	0.587515390318562	0.0136	0.0134	0.013	0.0027	0.1738	0.0047	0.0038	0.056	0.0012	0.1143	0.1424	0.0274	0.0013	0.1224	0.0173	0.0027	0.0041	0.0022	8e-04	0.0356	0.0235	0.0352	0.0614	0.0185	0.1016	0.0017
12	rs74846821	538471	0.88	0.538208189821859	0.7	1.32097605551375	0.0674640293405235	0.652219241669423	0.0137	0.0133	0.0129	0.0027	0.1741	0.0045	0.0037	0.056	0.0012	0.1138	0.1432	0.0275	0.0013	0.1225	0.0174	0.0027	0.0041	0.0022	8e-04	0.0354	0.0236	0.0351	0.0608	0.0187	0.1018	0.0017
12	rs7310504	540994	0.88	0.538208189821859	0.7	1.32097605551375	0.0629037975275355	0.719338984221647	0.0137	0.0133	0.0128	0.0027	0.1743	0.0044	0.0037	0.056	0.0012	0.1136	0.1435	0.0275	0.0013	0.1226	0.0175	0.0026	0.0041	0.0022	8e-04	0.0353	0.0236	0.0352	0.0605	0.0187	0.1019	0.0017
12	Affx-7963162	547329	0.88	0.538208189821859	0.7	1.32097605551375	0.0766098584776325	0.836672295159285	0.0138	0.0133	0.0127	0.0026	0.1747	0.0043	0.0037	0.0561	0.0012	0.1133	0.1442	0.0275	0.0013	0.1227	0.0175	0.0026	0.0039	0.0022	8e-04	0.0353	0.0236	0.0353	0.0598	0.0187	0.102	0.0017
12	rs735295	547683	0.88	0.538208189821859	0.7	1.32097605551375	0.0744764601891316	0.803769562710414	0.0138	0.0133	0.0127	0.0026	0.1747	0.0043	0.0037	0.0561	0.0012	0.1133	0.1443	0.0275	0.0013	0.1227	0.0175	0.0026	0.0039	0.0022	8e-04	0.0353	0.0236	0.0353	0.0598	0.0187	0.1021	0.0017
12	rs56373675	548360	0.88	0.538208189821859	0.7	1.32097605551375	0.0790926578362413	0.843316773027515	0.0137	0.0132	0.0127	0.0026	0.1748	0.0043	0.0036	0.0561	0.0012	0.1133	0.1443	0.0274	0.0014	0.1227	0.0175	0.0026	0.0039	0.0022	8e-04	0.0353	0.0236	0.0353	0.0597	0.0187	0.1021	0.0017
12	rs61916593	549243	0.88	0.538208189821859	0.7	1.32097605551375	0.077570551444659	0.916477538807175	0.0138	0.0132	0.0127	0.0026	0.1749	0.0042	0.0036	0.0561	0.0012	0.1133	0.1443	0.0274	0.0014	0.1227	0.0175	0.0026	0.0039	0.0022	8e-04	0.0352	0.0236	0.0353	0.0597	0.0187	0.102	0.0017
12	rs11062991	549954	0.88	0.538208189821859	0.7	1.32097605551375	0.0776582700448901	0.890754039474687	0.0138	0.0132	0.0127	0.0026	0.1749	0.0042	0.0036	0.0561	0.0012	0.1133	0.1445	0.0274	0.0014	0.1226	0.0175	0.0026	0.0039	0.0022	8e-04	0.0352	0.0236	0.0353	0.0597	0.0186	0.1021	0.0017
12	rs78176045	550660	0.88	0.538208189821859	0.71	1.23153511570326	0.0788265759334585	0.857724546658388	0.0138	0.0132	0.0127	0.0026	0.1749	0.0042	0.0037	0.0561	0.0012	0.1133	0.1446	0.0273	0.0014	0.1226	0.0175	0.0026	0.0039	0.0022	8e-04	0.0352	0.0235	0.0353	0.0597	0.0186	0.1022	0.0017
12	rs7307754	551895	0.88	0.538208189821859	0.71	1.23153511570326	0.0814907552847499	0.860208379387901	0.0138	0.0131	0.0126	0.0026	0.1748	0.0042	0.0037	0.0561	0.0012	0.1133	0.1448	0.0272	0.0014	0.1226	0.0175	0.0026	0.0039	0.0022	8e-04	0.0351	0.0235	0.0352	0.0597	0.0186	0.1023	0.0018
12	rs11063010	555500	0.88	0.538208189821859	0.71	1.23153511570326	0.113613470310852	0.988434416824634	0.0138	0.0131	0.0125	0.0026	0.1744	0.004	0.0038	0.0561	0.0011	0.1135	0.1455	0.0268	0.0012	0.122	0.0175	0.0026	0.004	0.0022	8e-04	0.0349	0.0236	0.0351	0.0598	0.0184	0.1034	0.0018
12	rs74350202	557608	0.88	0.538208189821859	0.71	1.23153511570326	0.137617156063671	1.03671494495186	0.0138	0.0132	0.0124	0.0026	0.1742	0.0041	0.0039	0.0562	0.0011	0.1135	0.1457	0.0268	0.0012	0.1218	0.0174	0.0026	0.004	0.0022	8e-04	0.0348	0.0237	0.035	0.0596	0.0184	0.1035	0.0018
12	rs12372234	558423	0.88	0.538208189821859	0.71	1.23153511570326	0.113669238612979	0.911289631170491	0.0139	0.0132	0.0124	0.0026	0.1743	0.0041	0.0039	0.0562	0.0011	0.1135	0.1462	0.0268	0.0012	0.1217	0.0174	0.0026	0.004	0.0022	8e-04	0.0346	0.0239	0.0351	0.0593	0.0184	0.1034	0.0018
12	rs4990719	565142	0.87	0.587631181685492	0.71	1.23153511570326	0.110983860373056	0.845327718019323	0.0142	0.013	0.0123	0.0027	0.1748	0.0041	0.0039	0.0572	0.001	0.1141	0.1469	0.0264	0.0011	0.12	0.0169	0.0028	0.0044	0.0023	9e-04	0.0335	0.0248	0.0354	0.0565	0.0185	0.1051	0.0017
12	rs7966590	570840	0.86	0.639923359357885	0.71	1.23153511570326	0.102456825282567	0.924506795762413	0.0143	0.013	0.0126	0.0029	0.1748	0.0042	0.0041	0.0576	0.001	0.1141	0.1472	0.0263	0.0011	0.1193	0.0167	0.003	0.0046	0.0024	9e-04	0.033	0.0251	0.0355	0.0552	0.0186	0.1056	0.0017
12	rs78783790	572836	0.86	0.639923359357885	0.71	1.23153511570326	0.099476971857491	0.863159851108082	0.0145	0.0136	0.0126	0.0029	0.1749	0.0041	0.0042	0.0598	9e-04	0.1128	0.1468	0.026	0.001	0.1168	0.017	0.0031	0.0049	0.0023	9e-04	0.033	0.0252	0.0354	0.0556	0.0185	0.1059	0.0016
12	rs73046031	573322	0.86	0.639923359357885	0.71	1.23153511570326	0.0809488636178407	0.838679936286934	0.0148	0.0138	0.0126	0.0029	0.1749	0.0041	0.0042	0.0603	9e-04	0.1124	0.1467	0.0259	0.001	0.1161	0.0171	0.0031	0.005	0.0025	9e-04	0.033	0.0252	0.0354	0.0557	0.0186	0.1059	0.0016
12	rs73590332	574517	0.86	0.639923359357885	0.71	1.23153511570326	0.0832220527169658	0.826495195219112	0.0149	0.014	0.0126	0.0029	0.175	0.004	0.0042	0.0605	9e-04	0.112	0.1466	0.0258	0.001	0.1161	0.0172	0.003	0.005	0.0025	9e-04	0.0328	0.0252	0.0354	0.0559	0.0186	0.1059	0.0016
12	rs74673954	577064	0.86	0.639923359357885	0.71	1.23153511570326	0.0853024508539831	0.865025009670294	0.015	0.014	0.0128	0.003	0.1754	0.0039	0.0041	0.0608	9e-04	0.1119	0.1465	0.0256	0.001	0.1159	0.0172	0.003	0.005	0.0025	9e-04	0.0327	0.0251	0.0354	0.0556	0.0186	0.106	0.0016
12	rs77085468	578021	0.86	0.639923359357885	0.71	1.23153511570326	0.062293810913501	0.864092326886807	0.015	0.0141	0.0129	0.003	0.1755	0.0039	0.0041	0.0609	9e-04	0.1118	0.1464	0.0255	0.001	0.1159	0.0172	0.0031	0.005	0.0025	0.001	0.0327	0.0251	0.0354	0.0554	0.0186	0.1061	0.0016
12	rs4980826	578349	0.86	0.639923359357885	0.71	1.23153511570326	0.0528558756883972	0.779658034415926	0.015	0.0141	0.0129	0.003	0.1756	0.0039	0.0041	0.061	9e-04	0.1118	0.1464	0.0255	0.001	0.1159	0.0172	0.0031	0.0051	0.0025	0.001	0.0327	0.0251	0.0354	0.0554	0.0186	0.1061	0.0016
12	rs11063111	578884	0.86	0.639923359357885	0.71	1.23153511570326	0.0488891669972862	0.738224523115063	0.0151	0.014	0.013	0.003	0.1755	0.0039	0.0041	0.0611	9e-04	0.1118	0.1464	0.0255	0.001	0.1158	0.0172	0.0031	0.0051	0.0025	0.001	0.0327	0.0251	0.0355	0.0554	0.0186	0.1061	0.0016
12	rs57809814	579271	0.86	0.639923359357885	0.71	1.23153511570326	0.0517564175406722	0.775857377184999	0.0151	0.014	0.013	0.003	0.1755	0.004	0.0041	0.0611	9e-04	0.1117	0.1463	0.0255	0.001	0.1158	0.0172	0.0031	0.0051	0.0024	0.001	0.0326	0.025	0.0354	0.0554	0.0186	0.1061	0.0016
12	rs61916614	583004	0.86	0.639923359357885	0.71	1.23153511570326	0.0502431490613715	0.690328136556554	0.0151	0.0141	0.0131	0.003	0.1754	0.0039	0.0041	0.0613	9e-04	0.1116	0.1462	0.0254	0.0011	0.1158	0.0172	0.0032	0.0051	0.0024	0.001	0.0326	0.025	0.0354	0.0552	0.0187	0.1062	0.0016
12	rs76837407	588887	0.86	0.639923359357885	0.71	1.23153511570326	0.0397314397476558	0.615771344027184	0.0152	0.0142	0.0134	0.003	0.1752	0.0039	0.0041	0.0617	9e-04	0.1113	0.1461	0.0252	0.0011	0.1158	0.0172	0.0033	0.0053	0.0023	0.0011	0.0325	0.0249	0.0353	0.055	0.0187	0.1063	0.0016
12	rs34942834	588935	0.86	0.639923359357885	0.71	1.23153511570326	0.0395353403785627	0.618657490443951	0.0152	0.0142	0.0134	0.003	0.1751	0.0039	0.0041	0.0617	9e-04	0.1113	0.1461	0.0252	0.0011	0.1158	0.0172	0.0033	0.0053	0.0023	0.0011	0.0325	0.0249	0.0353	0.055	0.0187	0.1063	0.0016
12	rs73590361	592399	0.86	0.639923359357885	0.72	1.14588815616863	0.0384412628670781	0.643316597342891	0.0152	0.0143	0.0136	0.0031	0.1749	0.004	0.0041	0.062	9e-04	0.111	0.146	0.0251	0.0011	0.1157	0.0173	0.0034	0.0054	0.0023	0.0011	0.0325	0.0249	0.0353	0.0549	0.0186	0.1064	0.0017
12	rs12228173	593509	0.86	0.639923359357885	0.72	1.14588815616863	0.0467713060489614	0.702346303376176	0.0152	0.0143	0.0138	0.0031	0.1747	0.004	0.0041	0.0622	9e-04	0.1106	0.146	0.025	0.0011	0.1158	0.0173	0.0034	0.0055	0.0022	0.0011	0.0324	0.0247	0.0355	0.0548	0.0186	0.1065	0.0016
12	rs215231	594525	0.86	0.639923359357885	0.72	1.14588815616863	0.0399282076076442	0.727419544256161	0.0153	0.0144	0.0141	0.0031	0.1744	0.004	0.0042	0.0625	8e-04	0.1104	0.1459	0.0249	0.0011	0.116	0.0174	0.0034	0.0055	0.0021	0.0011	0.0324	0.0246	0.0357	0.0547	0.0186	0.1064	0.0016
12	rs12578599	598755	0.86	0.639923359357885	0.72	1.14588815616863	0.0324471550345514	0.654120175913925	0.0153	0.0145	0.0144	0.0031	0.1741	0.004	0.0042	0.0628	9e-04	0.1101	0.1461	0.0249	0.0011	0.1154	0.0176	0.0034	0.0056	0.0019	0.0011	0.0322	0.0245	0.0358	0.0546	0.0187	0.1065	0.0016
12	rs11063233	598962	0.86	0.639923359357885	0.72	1.14588815616863	0.032728383379021	0.649589289338077	0.0153	0.0145	0.0144	0.0031	0.1741	0.004	0.0042	0.0628	9e-04	0.1101	0.1461	0.0249	0.0011	0.1154	0.0176	0.0034	0.0056	0.0019	0.0011	0.0322	0.0245	0.0358	0.0546	0.0187	0.1065	0.0016
12	rs4980923	603513	0.86	0.639923359357885	0.72	1.14588815616863	0.0346299198788958	0.649735333369442	0.0153	0.0144	0.0145	0.0032	0.1743	0.004	0.0042	0.0629	9e-04	0.11	0.1462	0.025	0.0011	0.1153	0.0176	0.0034	0.0056	0.0019	0.0011	0.0321	0.0244	0.0359	0.0546	0.0187	0.1065	0.0016
12	rs78004686	608032	0.86	0.639923359357885	0.72	1.14588815616863	0.0308658092884581	0.731617307058242	0.0151	0.0148	0.015	0.0033	0.1744	0.004	0.0043	0.063	9e-04	0.1095	0.1462	0.0247	0.0011	0.1153	0.0176	0.0034	0.0056	0.0019	0.0011	0.032	0.0243	0.036	0.0548	0.0187	0.1061	0.0016
12	rs11063291	609541	0.86	0.639923359357885	0.72	1.14588815616863	0.0309482801475745	0.708745169538793	0.015	0.0149	0.0151	0.0033	0.1745	0.004	0.0043	0.0629	9e-04	0.1094	0.1462	0.0247	0.0011	0.1154	0.0176	0.0034	0.0056	0.0019	0.0011	0.032	0.0242	0.0361	0.0548	0.0187	0.106	0.0016
12	rs79389917	612886	0.86	0.639923359357885	0.73	1.06399829815523	0.0342233564783728	0.637348845046553	0.0151	0.0149	0.0154	0.0034	0.1743	0.004	0.0044	0.0631	9e-04	0.1092	0.1462	0.0245	0.0011	0.1155	0.0175	0.0034	0.0057	0.0019	0.0011	0.0319	0.0242	0.0363	0.0548	0.0186	0.1056	0.0017
12	rs77371402	618129	0.85	0.695135765909148	0.73	1.06399829815523	0.0425768725640106	0.615338696786269	0.0151	0.015	0.0171	0.0039	0.1737	0.0042	0.0046	0.0636	9e-04	0.1085	0.1476	0.0241	0.0011	0.1158	0.0171	0.0036	0.006	0.0019	0.0011	0.0317	0.0241	0.0368	0.055	0.0149	0.1054	0.0017
12	Affx-8131943	618496	0.85	0.695135765909148	0.73	1.06399829815523	0.0434808507615707	0.611592099878833	0.0151	0.015	0.0172	0.0039	0.1737	0.0042	0.0046	0.0637	9e-04	0.1084	0.1476	0.024	0.0011	0.1158	0.0171	0.0036	0.006	0.0019	0.0011	0.0317	0.0241	0.0368	0.055	0.0148	0.1054	0.0017
12	rs76241792	618638	0.85	0.695135765909148	0.73	1.06399829815523	0.0447622178872423	0.624294597119627	0.0151	0.015	0.0172	0.004	0.1737	0.0042	0.0047	0.0637	9e-04	0.1084	0.1477	0.024	0.0011	0.1157	0.017	0.0036	0.006	0.0019	0.0011	0.0317	0.024	0.0368	0.055	0.0148	0.1054	0.0017
12	rs56050758	622560	0.85	0.695135765909148	0.73	1.06399829815523	0.0671840954755219	0.738224523115063	0.0152	0.015	0.0183	0.0041	0.1734	0.0042	0.0048	0.0639	9e-04	0.108	0.1484	0.0239	0.0012	0.1153	0.0169	0.0037	0.0061	0.002	0.0012	0.0317	0.0239	0.037	0.0552	0.0132	0.1054	0.0017
12	rs12818044	622926	0.85	0.695135765909148	0.73	1.06399829815523	0.0704906506640063	0.723825716354226	0.0152	0.015	0.0183	0.0042	0.1733	0.0042	0.0048	0.064	9e-04	0.1079	0.1484	0.0239	0.0012	0.1152	0.0169	0.0037	0.0061	0.002	0.0012	0.0317	0.0239	0.0371	0.0552	0.0132	0.1053	0.0017
12	rs35882350	623129	0.85	0.695135765909148	0.73	1.06399829815523	0.0693021969995052	0.724424414079593	0.0152	0.015	0.0183	0.0042	0.1733	0.0042	0.0048	0.064	9e-04	0.1079	0.1484	0.024	0.0012	0.1152	0.0169	0.0037	0.0061	0.002	0.0012	0.0317	0.0239	0.0371	0.0552	0.0132	0.1053	0.0017
12	rs12826292	624659	0.85	0.695135765909148	0.73	1.06399829815523	0.0996567849372239	0.701900356203721	0.0153	0.0149	0.0184	0.0043	0.1729	0.0042	0.0048	0.0642	9e-04	0.1076	0.1484	0.024	0.0012	0.1151	0.0169	0.0037	0.0061	0.002	0.0015	0.0317	0.0238	0.0371	0.0554	0.0133	0.1048	0.0017
12	rs16931464	624825	0.85	0.695135765909148	0.73	1.06399829815523	0.110489892899921	0.741081669762757	0.0153	0.0149	0.0184	0.0043	0.1729	0.0042	0.0048	0.0642	9e-04	0.1076	0.1484	0.0241	0.0012	0.115	0.0169	0.0037	0.0061	0.002	0.0015	0.0317	0.0238	0.0372	0.0554	0.0133	0.1047	0.0017
12	rs10047548	627419	0.85	0.695135765909148	0.74	0.985826031678479	0.116790810488244	0.702494966541484	0.0156	0.0149	0.0186	0.0046	0.1724	0.0043	0.0049	0.0644	9e-04	0.1073	0.148	0.0244	0.0014	0.1147	0.0169	0.0039	0.0062	0.0021	0.002	0.0311	0.0239	0.0375	0.0559	0.0135	0.1033	0.0017
12	rs35788371	628076	0.85	0.695135765909148	0.74	0.985826031678479	0.10904332936278	0.617791312479083	0.0157	0.0148	0.0187	0.0047	0.1723	0.0043	0.0049	0.0644	9e-04	0.1072	0.148	0.0244	0.0014	0.1146	0.0169	0.004	0.0062	0.0021	0.002	0.0312	0.0239	0.0375	0.0561	0.0135	0.103	0.0017
12	rs2286781	628090	0.85	0.695135765909148	0.74	0.985826031678479	0.111948248885155	0.623281924074698	0.0157	0.0148	0.0187	0.0047	0.1723	0.0043	0.0049	0.0645	9e-04	0.1072	0.1479	0.0244	0.0014	0.1146	0.0169	0.004	0.0062	0.0021	0.002	0.0312	0.0239	0.0375	0.0561	0.0135	0.103	0.0016
12	rs10774278	629655	0.84	0.753316385445839	0.74	0.985826031678479	0.0879847905876434	0.412606028813671	0.0154	0.0147	0.0195	0.0052	0.1707	0.0046	0.0053	0.0657	0.0012	0.1052	0.1491	0.0249	0.0017	0.1143	0.017	0.0042	0.0063	0.0021	0.0021	0.0309	0.0238	0.0377	0.0565	0.0143	0.1001	0.0016
12	rs11063380	630107	0.84	0.753316385445839	0.74	0.985826031678479	0.11467594897929	0.359039301528281	0.0156	0.015	0.0196	0.0055	0.1698	0.0048	0.0055	0.0662	0.0015	0.1048	0.15	0.0253	0.0018	0.1139	0.017	0.0044	0.0064	0.0022	0.0024	0.0306	0.0236	0.038	0.0563	0.0147	0.0975	0.0017
12	rs71447494	630984	0.83	0.81451029553121	0.74	0.985826031678479	0.168111399886954	0.43187594389242	0.0154	0.0145	0.0206	0.0058	0.1681	0.005	0.0057	0.0667	0.0018	0.1023	0.1537	0.0256	0.0021	0.1131	0.017	0.0046	0.0062	0.0024	0.0027	0.03	0.0231	0.0387	0.0555	0.0155	0.0961	0.0019
12	rs10744666	631301	0.83	0.81451029553121	0.74	0.985826031678479	0.163633158402987	0.453382189754086	0.0153	0.0139	0.021	0.0058	0.1682	0.0051	0.0057	0.067	0.0019	0.1013	0.1548	0.0257	0.0022	0.1137	0.0169	0.0046	0.006	0.0024	0.0027	0.0297	0.023	0.0389	0.055	0.0158	0.0956	0.0019
12	rs12582189	634113	0.82	0.87875982057053	0.74	0.985826031678479	0.192248205875249	0.667609167969651	0.0152	0.0138	0.0213	0.0058	0.1664	0.0051	0.0057	0.0698	0.0021	0.1011	0.1566	0.0255	0.0023	0.1137	0.0165	0.0047	0.0057	0.0025	0.0028	0.0299	0.0227	0.0375	0.056	0.0158	0.0939	0.0018
12	rs10849176	634584	0.82	0.87875982057053	0.74	0.985826031678479	0.180019574754911	0.626900383599131	0.0152	0.0139	0.0213	0.0058	0.1664	0.0051	0.0057	0.0698	0.0021	0.1011	0.1566	0.0255	0.0023	0.1137	0.0165	0.0047	0.0057	0.0025	0.0028	0.0299	0.0227	0.0374	0.0561	0.0158	0.0937	0.0018
12	rs111336088	636729	0.82	0.87875982057053	0.74	0.985826031678479	0.222782147923609	0.759938556805254	0.0152	0.0139	0.0215	0.0056	0.1658	0.0051	0.0054	0.0705	0.0021	0.101	0.1571	0.0254	0.0024	0.1142	0.0167	0.0045	0.0054	0.0026	0.0029	0.0296	0.0217	0.0381	0.0561	0.0158	0.0935	0.0019
12	rs9630274	636770	0.82	0.87875982057053	0.74	0.985826031678479	0.215154076737685	0.818034279185622	0.0152	0.0139	0.0215	0.0056	0.1658	0.0051	0.0054	0.0705	0.0021	0.101	0.1571	0.0254	0.0024	0.1143	0.0167	0.0045	0.0054	0.0026	0.0029	0.0296	0.0217	0.0382	0.0561	0.0158	0.0935	0.0019
12	rs73034116	637684	0.82	0.87875982057053	0.74	0.985826031678479	0.262104382882779	0.946144311887626	0.0153	0.0139	0.0216	0.0057	0.1655	0.0051	0.0055	0.0705	0.0022	0.1009	0.1571	0.0253	0.0024	0.1145	0.0166	0.0046	0.0053	0.0026	0.0029	0.0296	0.0217	0.038	0.0562	0.0158	0.0933	0.0019
12	rs4980934	640384	0.82	0.87875982057053	0.74	0.985826031678479	0.202418289748343	0.740479963951744	0.0155	0.0141	0.0219	0.0058	0.164	0.0054	0.0057	0.0701	0.0024	0.1005	0.1574	0.0249	0.0028	0.1158	0.0166	0.0048	0.005	0.0029	0.0029	0.0295	0.0216	0.0376	0.0564	0.0159	0.0927	0.002
12	rs12313796	642692	0.81	0.946104684087093	0.74	0.985826031678479	0.247741649056487	0.847184856943815	0.0156	0.0144	0.0219	0.0059	0.1631	0.0054	0.0059	0.0699	0.0025	0.1004	0.1574	0.0251	0.0031	0.1152	0.0167	0.0048	0.005	0.0031	0.003	0.029	0.0216	0.0374	0.0567	0.0161	0.0928	0.0021
12	rs2075033	644337	0.81	0.946104684087093	0.74	0.985826031678479	0.224317297604693	0.721731138302236	0.0157	0.0145	0.022	0.006	0.1624	0.0055	0.006	0.0698	0.0026	0.1004	0.1574	0.0252	0.0032	0.1149	0.0168	0.0049	0.0049	0.0032	0.003	0.0288	0.0216	0.0373	0.0569	0.0162	0.0927	0.0023
12	rs7952749	645899	0.81	0.946104684087093	0.74	0.985826031678479	0.206561911311117	0.624873440676593	0.0158	0.0146	0.022	0.006	0.1618	0.0055	0.006	0.0697	0.0027	0.1004	0.1574	0.0248	0.0033	0.1147	0.0169	0.0049	0.0049	0.0033	0.003	0.0288	0.0217	0.0372	0.057	0.0163	0.0929	0.0024
12	rs12811910	649775	0.81	0.946104684087093	0.74	0.985826031678479	0.191297000820065	0.86005309647304	0.0158	0.0147	0.022	0.006	0.1601	0.0056	0.0062	0.0696	0.0028	0.1004	0.1576	0.024	0.0034	0.1145	0.0173	0.0051	0.005	0.0034	0.0031	0.0285	0.0218	0.0371	0.0578	0.0165	0.0931	0.0025
12	rs73034132	650860	0.81	0.946104684087093	0.73	1.06399829815523	0.209710817154585	0.870469773152923	0.0158	0.0148	0.022	0.006	0.1596	0.0057	0.0063	0.0695	0.0028	0.1003	0.1577	0.024	0.0035	0.1143	0.0174	0.0051	0.005	0.0034	0.0031	0.0284	0.0218	0.037	0.058	0.0166	0.0931	0.0026
12	rs57782477	654427	0.8	1.01658215824445	0.73	1.06399829815523	0.20699875500479	0.955334467122216	0.0158	0.015	0.0221	0.0061	0.1579	0.0059	0.0065	0.0695	0.003	0.1	0.1578	0.0242	0.0036	0.1136	0.0177	0.0052	0.0052	0.0035	0.0031	0.0282	0.0214	0.0368	0.0588	0.0168	0.0933	0.0027
12	rs11063529	657404	0.8	1.01658215824445	0.73	1.06399829815523	0.165025019929605	0.903440473993402	0.0157	0.015	0.0221	0.0061	0.1563	0.0062	0.0067	0.0694	0.003	0.0999	0.1579	0.0241	0.0037	0.1135	0.0178	0.0054	0.0053	0.0034	0.0031	0.0281	0.0214	0.0366	0.0599	0.0168	0.0936	0.0028
12	rs73592377	658993	0.8	1.01658215824445	0.73	1.06399829815523	0.151184548904355	0.838216545498479	0.0157	0.015	0.0216	0.0062	0.1558	0.0063	0.0068	0.0695	0.003	0.0998	0.1581	0.0241	0.0037	0.1132	0.0179	0.0054	0.0054	0.0035	0.0031	0.0282	0.0215	0.0366	0.0603	0.0169	0.0937	0.0028
12	rs756502	661031	0.8	1.01658215824445	0.73	1.06399829815523	0.138433037655963	0.837598774140102	0.0157	0.015	0.0212	0.0062	0.1555	0.0063	0.0068	0.0695	0.0031	0.0996	0.1582	0.0242	0.0038	0.113	0.018	0.0054	0.0055	0.0035	0.0031	0.0283	0.0215	0.0366	0.0605	0.017	0.0937	0.0029
12	rs7298766	661656	0.8	1.01658215824445	0.73	1.06399829815523	0.143967680461326	0.893883112796482	0.0157	0.015	0.0212	0.0062	0.1553	0.0063	0.0068	0.0695	0.0031	0.0996	0.1584	0.0242	0.0038	0.113	0.018	0.0055	0.0055	0.0035	0.0031	0.0283	0.0215	0.0366	0.0605	0.017	0.0936	0.0029
12	rs35419938	662412	0.8	1.01658215824445	0.73	1.06399829815523	0.166950093779525	1.05462921750014	0.0157	0.015	0.0212	0.0061	0.1553	0.0063	0.0068	0.0695	0.0031	0.0997	0.1586	0.0242	0.0038	0.1129	0.018	0.0055	0.0055	0.0035	0.0031	0.0283	0.0215	0.0366	0.0604	0.0169	0.0936	0.0029
12	rs151321644	662695	0.8	1.01658215824445	0.72	1.14588815616863	0.17248129061389	1.08802704081022	0.0157	0.015	0.0212	0.0061	0.1553	0.0063	0.0068	0.0695	0.0031	0.0997	0.1586	0.0242	0.0038	0.1129	0.018	0.0055	0.0055	0.0035	0.0031	0.0283	0.0215	0.0365	0.0604	0.0169	0.0935	0.0029
12	rs148059237	662873	0.8	1.01658215824445	0.71	1.23153511570326	0.177570990069824	1.08981585907769	0.0157	0.015	0.0212	0.0061	0.1553	0.0063	0.0068	0.0695	0.0031	0.0997	0.1586	0.0242	0.0038	0.1129	0.018	0.0055	0.0055	0.0035	0.0031	0.0283	0.0215	0.0365	0.0604	0.0169	0.0935	0.0029
12	rs71447498	664494	0.8	1.01658215824445	0.71	1.23153511570326	0.14645834981829	0.71739665820938	0.0158	0.0151	0.0214	0.0062	0.1548	0.0065	0.0068	0.0702	0.003	0.0998	0.1577	0.0251	0.0037	0.1137	0.0178	0.0057	0.0057	0.0034	0.003	0.0284	0.0216	0.0359	0.0598	0.017	0.0925	0.0029
12	rs2075027	665655	0.79	1.09022720934348	0.71	1.23153511570326	0.0983003948694785	0.611736099676105	0.0158	0.0155	0.0213	0.0063	0.1545	0.0066	0.0069	0.0709	0.003	0.1001	0.1568	0.025	0.0036	0.1145	0.0177	0.0059	0.0058	0.0034	0.0029	0.0284	0.0218	0.0353	0.0597	0.0173	0.0917	0.0029
12	rs116133802	666346	0.79	1.09022720934348	0.71	1.23153511570326	0.0600411547133861	0.491872410212389	0.0158	0.0159	0.0213	0.0065	0.154	0.0068	0.007	0.0714	0.0029	0.1003	0.1558	0.0248	0.0036	0.1148	0.0182	0.0063	0.0062	0.0033	0.0028	0.0283	0.0219	0.0346	0.0596	0.0176	0.0908	0.0028
12	rs78107563	666966	0.78	1.16707263834179	0.71	1.23153511570326	0.0385923354501931	0.480714883228163	0.0158	0.0163	0.0212	0.0066	0.1536	0.007	0.0072	0.0719	0.0028	0.1005	0.1548	0.0246	0.0035	0.1151	0.0187	0.0066	0.0066	0.0033	0.0027	0.0285	0.022	0.034	0.0595	0.0178	0.0901	0.0028
12	rs2075029	667610	0.78	1.16707263834179	0.7	1.32097605551375	0.0268511246283745	0.74213491276711	0.0158	0.0165	0.0211	0.0068	0.153	0.0074	0.0074	0.0727	0.0027	0.1009	0.1523	0.0253	0.0034	0.1153	0.0192	0.0072	0.007	0.0032	0.0026	0.0285	0.0221	0.0334	0.0594	0.0179	0.0895	0.0028
12	rs12368256	667910	0.77	1.24714921571202	0.69	1.41424540481464	0.0151167677991238	0.618513107593303	0.0158	0.0166	0.0211	0.0069	0.1527	0.0076	0.0076	0.0732	0.0027	0.101	0.151	0.0255	0.0033	0.1154	0.0196	0.0075	0.0072	0.0032	0.0026	0.0286	0.0221	0.0331	0.0594	0.0181	0.0891	0.0028
12	rs7970599	668303	0.77	1.24714921571202	0.69	1.41424540481464	0.0186313047014374	0.591083570513615	0.0158	0.0172	0.0209	0.0069	0.1519	0.0077	0.0076	0.0741	0.0027	0.1007	0.15	0.0258	0.0033	0.1152	0.02	0.0078	0.0075	0.0032	0.0024	0.0285	0.0219	0.0324	0.0595	0.018	0.0897	0.0027
12	rs73034167	668431	0.77	1.24714921571202	0.69	1.41424540481464	0.0187875530626552	0.526703438630569	0.0158	0.0173	0.0209	0.0069	0.1517	0.0077	0.0076	0.0743	0.0027	0.1006	0.1496	0.0259	0.0033	0.1152	0.0202	0.0078	0.0076	0.0031	0.0023	0.0285	0.0218	0.0323	0.0595	0.0181	0.0899	0.0027
12	rs2075031	669038	0.76	1.33048581017907	0.69	1.41424540481464	0.0093704105293581	0.426477510138837	0.0159	0.0178	0.0211	0.0071	0.1506	0.0078	0.0077	0.0752	0.0025	0.1006	0.1479	0.0263	0.0032	0.1152	0.0208	0.0081	0.008	0.003	0.002	0.0285	0.0217	0.0316	0.0596	0.0182	0.0906	0.0026
12	rs758791	669310	0.76	1.33048581017907	0.68	1.51137531466284	0.0117698825050467	0.389981945165096	0.016	0.0181	0.0212	0.0071	0.1503	0.0078	0.0077	0.0758	0.0025	0.1006	0.1468	0.0266	0.0031	0.1154	0.0211	0.0082	0.0083	0.0029	0.002	0.0284	0.0216	0.0311	0.0596	0.0183	0.0906	0.0026
12	rs149363012	670520	0.74	1.50704574407537	0.68	1.51137531466284	0.063344647764879	0.295041918170026	0.0155	0.0197	0.0218	0.0073	0.1486	0.0076	0.0074	0.0792	0.0019	0.0991	0.1419	0.0282	0.0027	0.1162	0.0221	0.0085	0.0094	0.0025	0.0017	0.0286	0.0212	0.0293	0.0594	0.0192	0.092	0.0023
12	rs36078145	670595	0.74	1.50704574407537	0.68	1.51137531466284	0.0679255748179331	0.291970733262023	0.0155	0.0198	0.0219	0.0072	0.1486	0.0076	0.0074	0.0794	0.0019	0.0989	0.1414	0.0283	0.0027	0.1161	0.0222	0.0086	0.0095	0.0025	0.0017	0.0286	0.0212	0.0292	0.0594	0.0192	0.0922	0.0024
12	rs1860613	671670	0.72	1.69694984062712	0.68	1.51137531466284	0.13061660077661	0.320197003853536	0.015	0.0213	0.0227	0.0074	0.147	0.0078	0.0077	0.0806	0.0015	0.0971	0.1373	0.0294	0.0023	0.1159	0.0233	0.0089	0.0099	0.0022	0.0014	0.0287	0.0211	0.0289	0.0594	0.0203	0.0943	0.0024
12	rs61916657	672118	0.72	1.69694984062712	0.67	1.61239581898495	0.158441030196244	0.301570504342006	0.0149	0.0215	0.023	0.0074	0.1465	0.0078	0.0078	0.0808	0.0014	0.0966	0.1365	0.0297	0.0022	0.1156	0.0239	0.009	0.01	0.0021	0.0014	0.0288	0.0212	0.0287	0.0593	0.0205	0.0947	0.0024
12	rs1052454	672351	0.72	1.69694984062712	0.67	1.61239581898495	0.168782161392889	0.292324603927345	0.0149	0.0216	0.0231	0.0074	0.1463	0.0079	0.0079	0.0809	0.0014	0.0965	0.1361	0.0298	0.0022	0.1154	0.0242	0.0091	0.01	0.002	0.0013	0.0288	0.0212	0.0287	0.0592	0.0208	0.0948	0.0024
12	rs2607944	673078	0.72	1.69694984062712	0.67	1.61239581898495	0.226777405700895	0.296225727407852	0.0148	0.0219	0.0232	0.0074	0.1461	0.0079	0.0079	0.0812	0.0012	0.0965	0.1355	0.0299	0.0022	0.1153	0.0246	0.0092	0.0101	0.0019	0.0012	0.0288	0.0211	0.0288	0.0591	0.021	0.0948	0.0023
12	rs11611173	673183	0.72	1.69694984062712	0.67	1.61239581898495	0.230010538258891	0.29138123765663	0.0148	0.0219	0.0232	0.0074	0.1461	0.0079	0.0079	0.0812	0.0012	0.0965	0.1354	0.03	0.0022	0.1152	0.0246	0.0092	0.0102	0.0019	0.0012	0.0288	0.0211	0.0288	0.0591	0.0211	0.0948	0.0023
12	rs2245906	673788	0.72	1.69694984062712	0.67	1.61239581898495	0.255850114591153	0.288556699369835	0.0148	0.022	0.0233	0.0074	0.1461	0.0079	0.0079	0.0813	0.0011	0.0965	0.1351	0.03	0.0021	0.1153	0.0247	0.0092	0.0102	0.0018	0.0011	0.0288	0.0211	0.0288	0.0591	0.0211	0.0949	0.0022
12	rs34578646	675339	0.71	1.79696118899158	0.67	1.61239581898495	0.345132537550096	0.304193935517477	0.0147	0.0223	0.0233	0.0075	0.1457	0.0079	0.0079	0.0816	0.001	0.0966	0.1341	0.0302	0.002	0.1154	0.025	0.0094	0.0103	0.0016	0.0011	0.0288	0.0212	0.0288	0.0591	0.0213	0.095	0.0021
12	rs740894	676543	0.71	1.79696118899158	0.68	1.51137531466284	0.422260700991942	0.318864238315384	0.0147	0.0225	0.0233	0.0075	0.1455	0.0079	0.008	0.0818	9e-04	0.0967	0.1335	0.0303	0.002	0.1155	0.0252	0.0095	0.0103	0.0015	0.001	0.0289	0.0212	0.0288	0.0592	0.0215	0.0951	0.002
12	rs740895	677756	0.71	1.79696118899158	0.68	1.51137531466284	0.463319467720697	0.327617393291331	0.0146	0.0226	0.0233	0.0075	0.1453	0.0079	0.008	0.0819	8e-04	0.0965	0.1332	0.0304	0.002	0.1158	0.0252	0.0095	0.0103	0.0015	0.001	0.0288	0.0213	0.0289	0.0591	0.0217	0.0952	0.002
12	rs887512	678210	0.71	1.79696118899158	0.69	1.41424540481464	0.477585016407159	0.324813677246017	0.0146	0.0227	0.0233	0.0075	0.1452	0.0079	0.008	0.0819	8e-04	0.0965	0.1331	0.0305	0.002	0.1159	0.0253	0.0095	0.0103	0.0014	0.001	0.0288	0.0213	0.0289	0.059	0.0217	0.0952	0.002
12	rs2607940	680289	0.7	1.90037222607993	0.69	1.41424540481464	0.55646616268551	0.301927843427044	0.0145	0.0228	0.0234	0.0073	0.1451	0.0076	0.0077	0.0824	7e-04	0.0971	0.1324	0.0309	0.0017	0.1159	0.0257	0.0094	0.0102	0.0014	8e-04	0.0287	0.0213	0.029	0.0586	0.022	0.0958	0.0018
12	rs79021866	681257	0.7	1.90037222607993	0.69	1.41424540481464	0.58167388635091	0.305986536131528	0.0145	0.0228	0.0234	0.0073	0.145	0.0076	0.0077	0.0825	7e-04	0.0971	0.1324	0.031	0.0016	0.1157	0.0257	0.0094	0.0102	0.0013	7e-04	0.0287	0.0213	0.029	0.0588	0.022	0.0959	0.0017
12	rs2535420	683946	0.7	1.90037222607993	0.69	1.41424540481464	0.635753941182139	0.362176333034778	0.0144	0.0228	0.0234	0.0073	0.1449	0.0077	0.0078	0.0826	6e-04	0.097	0.1323	0.0313	0.0015	0.1155	0.0258	0.0094	0.0103	0.0013	7e-04	0.0288	0.0211	0.0291	0.0589	0.0221	0.0961	0.0017
12	rs2535425	685878	0.7	1.90037222607993	0.69	1.41424540481464	0.603467140947129	0.400539281803551	0.0145	0.0229	0.0234	0.0073	0.1444	0.0078	0.0082	0.0825	6e-04	0.0969	0.1319	0.0313	0.0015	0.1156	0.0259	0.0094	0.0104	0.0013	6e-04	0.0288	0.0212	0.029	0.0588	0.0222	0.0962	0.0017
12	rs1076418	694854	0.7	1.90037222607993	0.69	1.41424540481464	0.613079005741673	0.409742700032215	0.0144	0.0229	0.0234	0.0074	0.1445	0.0078	0.0082	0.0824	6e-04	0.0968	0.1315	0.0315	0.0014	0.1154	0.026	0.0094	0.0104	0.0013	6e-04	0.0288	0.0214	0.0292	0.0588	0.0221	0.0965	0.0016
12	rs2607928	697485	0.7	1.90037222607993	0.69	1.41424540481464	0.64325387360166	0.416388692764934	0.0143	0.023	0.0234	0.0074	0.1446	0.0079	0.0082	0.0823	6e-04	0.0968	0.1312	0.0317	0.0014	0.1153	0.0259	0.0095	0.0105	0.0013	6e-04	0.0288	0.0214	0.0293	0.0587	0.022	0.0967	0.0016
12	rs12229091	701380	0.7	1.90037222607993	0.69	1.41424540481464	0.63780182876529	0.396152405986527	0.0143	0.023	0.0234	0.0073	0.1447	0.0079	0.0082	0.0824	6e-04	0.0968	0.131	0.0317	0.0014	0.1152	0.0259	0.0094	0.0105	0.0013	6e-04	0.0287	0.0215	0.0293	0.0588	0.0219	0.0969	0.0015
12	rs17800774	707377	0.7	1.90037222607993	0.69	1.41424540481464	0.616971148894286	0.418872063643265	0.0143	0.0231	0.0233	0.0073	0.1449	0.0079	0.0082	0.0824	6e-04	0.0969	0.1305	0.0318	0.0014	0.1151	0.0259	0.0094	0.0105	0.0013	6e-04	0.0286	0.0216	0.0294	0.0588	0.0219	0.097	0.0016
12	rs7299328	709098	0.7	1.90037222607993	0.69	1.41424540481464	0.610652166067917	0.445916567275182	0.0144	0.0232	0.0232	0.0072	0.1452	0.0079	0.0082	0.0825	7e-04	0.0969	0.1296	0.0319	0.0015	0.1149	0.0259	0.0093	0.0105	0.0013	6e-04	0.0285	0.0218	0.0294	0.0589	0.022	0.0972	0.0016
12	rs116981135	711135	0.7	1.90037222607993	0.69	1.41424540481464	0.528023409634496	0.40455063014013	0.0144	0.0233	0.0231	0.007	0.1462	0.0079	0.0082	0.0823	8e-04	0.0966	0.1288	0.032	0.0016	0.1149	0.0259	0.0094	0.0104	0.0014	8e-04	0.0283	0.0218	0.0296	0.0589	0.0217	0.0973	0.0018
12	rs2075032	717138	0.69	2.00720157223845	0.69	1.41424540481464	0.513109472325797	0.431744058047374	0.0144	0.0233	0.0231	0.0069	0.1472	0.008	0.0082	0.082	9e-04	0.0964	0.1281	0.032	0.0017	0.1148	0.0259	0.0095	0.0103	0.0015	9e-04	0.0281	0.0218	0.0298	0.0589	0.0215	0.0973	0.0019
12	rs12227328	719236	0.69	2.00720157223845	0.68	1.51137531466284	0.530031614891764	0.444055301329009	0.0144	0.0233	0.0231	0.0069	0.1472	0.008	0.0082	0.082	9e-04	0.0964	0.1281	0.032	0.0017	0.1148	0.0259	0.0095	0.0103	0.0015	9e-04	0.0281	0.0218	0.0298	0.0589	0.0215	0.0974	0.0019
12	rs11063857	719335	0.69	2.00720157223845	0.67	1.61239581898495	0.531523911580671	0.444188180337786	0.0144	0.0233	0.0231	0.0069	0.1472	0.008	0.0082	0.082	9e-04	0.0964	0.1281	0.032	0.0017	0.1148	0.0259	0.0095	0.0103	0.0015	9e-04	0.0281	0.0218	0.0298	0.0589	0.0216	0.0974	0.0019
12	rs58766696	720932	0.69	2.00720157223845	0.67	1.61239581898495	0.540584873604584	0.461685665671575	0.0144	0.0233	0.0231	0.0069	0.1471	0.008	0.0083	0.082	9e-04	0.0963	0.1281	0.0321	0.0017	0.1148	0.0259	0.0095	0.0103	0.0015	9e-04	0.0281	0.0218	0.0298	0.0589	0.0216	0.0973	0.0019
12	rs4980841	721030	0.69	2.00720157223845	0.67	1.61239581898495	0.54130502180312	0.462088448934287	0.0144	0.0233	0.0231	0.0069	0.1471	0.008	0.0083	0.082	9e-04	0.0963	0.1281	0.0321	0.0017	0.1148	0.0259	0.0095	0.0103	0.0015	9e-04	0.0281	0.0218	0.0298	0.0589	0.0216	0.0973	0.0019
12	rs75812775	728564	0.69	2.00720157223845	0.67	1.61239581898495	0.535947552131517	0.472863069931297	0.0144	0.0233	0.0231	0.0069	0.1471	0.008	0.0083	0.0819	9e-04	0.0965	0.1279	0.0322	0.0018	0.1148	0.026	0.0096	0.0103	0.0015	9e-04	0.0281	0.0218	0.0298	0.0588	0.0216	0.0972	0.002
12	rs76914415	729505	0.69	2.00720157223845	0.67	1.61239581898495	0.531848587273068	0.452981416287742	0.0144	0.0233	0.0231	0.0069	0.1471	0.0081	0.0083	0.0818	9e-04	0.0965	0.1279	0.0322	0.0018	0.1147	0.026	0.0096	0.0103	0.0015	9e-04	0.0281	0.0218	0.0298	0.0588	0.0216	0.0972	0.002
12	rs75129683	731886	0.69	2.00720157223845	0.67	1.61239581898495	0.526341900592223	0.444321069904285	0.0144	0.0234	0.0231	0.0069	0.1471	0.0081	0.0083	0.0818	9e-04	0.0966	0.1278	0.0323	0.0018	0.1147	0.026	0.0096	0.0103	0.0016	9e-04	0.0281	0.0218	0.0298	0.0588	0.0217	0.097	0.002
12	rs73596299	733408	0.69	2.00720157223845	0.67	1.61239581898495	0.526277278068356	0.451779657269403	0.0144	0.0234	0.0231	0.0069	0.1471	0.0081	0.0084	0.0818	9e-04	0.0966	0.1278	0.0323	0.0018	0.1147	0.026	0.0096	0.0103	0.0016	9e-04	0.0281	0.0218	0.0298	0.0588	0.0217	0.097	0.002
12	rs11609783	735768	0.69	2.00720157223845	0.67	1.61239581898495	0.527958689092613	0.47178269885563	0.0144	0.0234	0.0231	0.0069	0.1471	0.0081	0.0084	0.0817	9e-04	0.0966	0.1278	0.0323	0.0018	0.1146	0.026	0.0096	0.0104	0.0016	9e-04	0.0281	0.0218	0.0298	0.0588	0.0217	0.0969	0.002
12	rs61916673	748585	0.69	2.00720157223845	0.67	1.61239581898495	0.555869196333793	0.494877048810358	0.0144	0.0234	0.0232	0.0069	0.147	0.0082	0.0085	0.0814	9e-04	0.0968	0.1274	0.0325	0.0018	0.1146	0.026	0.0097	0.0105	0.0016	9e-04	0.0281	0.0218	0.0298	0.0588	0.022	0.0965	0.002
12	rs1471132	751308	0.69	2.00720157223845	0.67	1.61239581898495	0.561319334161715	0.4847892551313	0.0144	0.0234	0.0232	0.0069	0.147	0.0082	0.0085	0.0814	9e-04	0.0968	0.1273	0.0325	0.0019	0.1145	0.026	0.0097	0.0105	0.0016	9e-04	0.0281	0.0218	0.0298	0.0588	0.022	0.0965	0.002
12	rs4980957	751753	0.69	2.00720157223845	0.68	1.51137531466284	0.560986294595518	0.522264840801192	0.0144	0.0234	0.0231	0.0069	0.147	0.0082	0.0085	0.0811	9e-04	0.0968	0.1267	0.0325	0.0019	0.1153	0.0261	0.0098	0.0105	0.0016	0.001	0.0282	0.0218	0.0298	0.0588	0.022	0.0963	0.002
12	rs11612453	756351	0.69	2.00720157223845	0.68	1.51137531466284	0.505982682739025	0.499666778159283	0.0142	0.0233	0.0232	0.007	0.1486	0.0082	0.0086	0.0805	9e-04	0.0968	0.1266	0.0324	0.0018	0.1149	0.026	0.0099	0.0106	0.0016	0.001	0.0284	0.0216	0.0301	0.0585	0.0221	0.0958	0.0019
12	rs75745886	756714	0.69	2.00720157223845	0.68	1.51137531466284	0.527052997243568	0.509143664133725	0.0142	0.0233	0.0234	0.007	0.1487	0.0082	0.0086	0.0806	9e-04	0.0969	0.1267	0.0325	0.0019	0.1149	0.026	0.0099	0.0106	0.0016	0.001	0.0284	0.0216	0.0302	0.0579	0.0221	0.0956	0.0019
12	rs7136756	756901	0.69	2.00720157223845	0.68	1.51137531466284	0.537904677965743	0.531429721194631	0.0142	0.0233	0.0234	0.007	0.1487	0.0082	0.0086	0.0806	9e-04	0.0969	0.1267	0.0325	0.0019	0.1148	0.026	0.0099	0.0106	0.0016	0.001	0.0284	0.0216	0.0302	0.0579	0.0221	0.0955	0.0019
12	rs74515234	771016	0.69	2.00720157223845	0.68	1.51137531466284	0.46186203216195	0.544830955218576	0.0142	0.0235	0.0236	0.0072	0.1487	0.0084	0.009	0.0799	0.001	0.0968	0.1276	0.0323	0.002	0.1139	0.0259	0.01	0.0109	0.0017	0.0012	0.0282	0.0215	0.0297	0.0576	0.0224	0.0948	0.0019
12	rs11612275	771045	0.69	2.00720157223845	0.68	1.51137531466284	0.462711930383369	0.54931633183384	0.0142	0.0235	0.0236	0.0072	0.1487	0.0084	0.009	0.0799	0.001	0.0968	0.1276	0.0323	0.002	0.114	0.0259	0.01	0.0109	0.0017	0.0012	0.0282	0.0215	0.0297	0.0576	0.0224	0.0948	0.0019
12	rs3809265	772928	0.69	2.00720157223845	0.68	1.51137531466284	0.458470075978801	0.577552234654293	0.0141	0.0234	0.0236	0.0073	0.1489	0.0085	0.0092	0.0798	0.001	0.0964	0.1277	0.0323	0.0021	0.1138	0.0259	0.0101	0.011	0.0017	0.0012	0.0282	0.0215	0.0295	0.0575	0.0224	0.0948	0.0019
12	rs17754970	773262	0.69	2.00720157223845	0.68	1.51137531466284	0.462651198059227	0.581532565821943	0.0141	0.0234	0.0236	0.0073	0.1489	0.0085	0.0093	0.0798	0.001	0.0964	0.1277	0.0323	0.0021	0.1138	0.0259	0.0101	0.011	0.0017	0.0012	0.0282	0.0215	0.0295	0.0574	0.0224	0.0948	0.0019
12	rs3809263	773456	0.69	2.00720157223845	0.67	1.61239581898495	0.461194790485069	0.571877544373897	0.0141	0.0234	0.0236	0.0073	0.1489	0.0085	0.0093	0.0798	0.001	0.0964	0.1277	0.0323	0.0021	0.1138	0.0259	0.0101	0.011	0.0017	0.0012	0.0282	0.0215	0.0295	0.0574	0.0224	0.0948	0.0019
12	rs7314661	779906	0.69	2.00720157223845	0.67	1.61239581898495	0.415840932629587	0.538538814758869	0.0142	0.0235	0.0236	0.0074	0.1488	0.0086	0.0093	0.0796	0.001	0.0962	0.1275	0.0323	0.0021	0.1137	0.026	0.0101	0.011	0.0018	0.0012	0.0282	0.0215	0.0296	0.0574	0.0225	0.0946	0.002
12	rs12425791	783484	0.69	2.00720157223845	0.67	1.61239581898495	0.416244334528194	0.551281530694695	0.0142	0.0235	0.0236	0.0075	0.1487	0.0086	0.0093	0.0795	0.0011	0.0961	0.1272	0.0323	0.0022	0.1137	0.026	0.0101	0.0111	0.0018	0.0012	0.0283	0.0215	0.0297	0.0574	0.0226	0.0944	0.002
12	rs56158393	785846	0.68	2.11746674676432	0.67	1.61239581898495	0.278918189258108	1.91380313694994	0.0149	0.0242	0.024	0.0097	0.1438	0.011	0.0112	0.0711	0.0017	0.093	0.1237	0.0321	0.0035	0.113	0.0283	0.0114	0.0128	0.0028	0.002	0.0293	0.0226	0.0319	0.057	0.0252	0.0908	0.0026
12	rs10849460	788210	0.67	2.23118424155472	0.67	1.61239581898495	0.380173367565769	2.57268255640536	0.0151	0.0244	0.0239	0.0107	0.1417	0.012	0.0122	0.0685	0.0019	0.0916	0.1223	0.0321	0.004	0.1134	0.029	0.012	0.0134	0.0033	0.0023	0.0295	0.0229	0.0323	0.0561	0.0262	0.0899	0.0028
12	rs112867484	788359	0.67	2.23118424155472	0.67	1.61239581898495	0.372448589444756	2.5268286267286	0.0151	0.0244	0.0239	0.0107	0.1417	0.012	0.0122	0.0685	0.0019	0.0916	0.1223	0.0321	0.004	0.1134	0.029	0.012	0.0134	0.0033	0.0023	0.0295	0.0229	0.0323	0.0561	0.0262	0.0899	0.0028
12	rs17755095	794861	0.67	2.23118424155472	0.68	1.51137531466284	0.354207609968877	2.45473669899081	0.0152	0.0244	0.0239	0.0108	0.1412	0.0122	0.0122	0.0682	0.0019	0.0913	0.1223	0.0319	0.0041	0.1132	0.029	0.0121	0.0135	0.0035	0.0023	0.0295	0.023	0.0322	0.056	0.0264	0.0899	0.0028
12	rs74597530	795983	0.67	2.23118424155472	0.68	1.51137531466284	0.369294470070902	2.47720387044698	0.0152	0.0244	0.024	0.0109	0.1412	0.0122	0.0122	0.0682	0.0019	0.0912	0.1223	0.0319	0.0041	0.1132	0.029	0.0121	0.0135	0.0035	0.0023	0.0295	0.023	0.0322	0.0559	0.0264	0.0899	0.0028
12	rs73037181	804463	0.67	2.23118424155472	0.68	1.51137531466284	0.400543543519558	2.76413251998946	0.0153	0.024	0.024	0.0112	0.1405	0.0126	0.0126	0.0674	0.002	0.0911	0.122	0.0316	0.0043	0.1131	0.029	0.0123	0.0138	0.0036	0.0024	0.0296	0.0233	0.0322	0.056	0.0268	0.0894	0.003
12	rs11064327	813411	0.67	2.23118424155472	0.68	1.51137531466284	0.52492107648799	3.14386204272631	0.0155	0.0237	0.0241	0.0115	0.1393	0.0131	0.0129	0.0668	0.0021	0.091	0.1218	0.0311	0.0044	0.1129	0.029	0.0125	0.0141	0.0037	0.0025	0.0298	0.0235	0.0323	0.0561	0.0271	0.0891	0.0031
12	rs78390035	815484	0.67	2.23118424155472	0.68	1.51137531466284	0.538557803342488	3.17548497958656	0.0156	0.0237	0.0241	0.0115	0.1392	0.0131	0.0129	0.0667	0.0021	0.091	0.1219	0.031	0.0045	0.1129	0.029	0.0125	0.0142	0.0037	0.0025	0.0299	0.0235	0.0323	0.056	0.0272	0.0892	0.0031
12	rs9645766	825782	0.67	2.23118424155472	0.68	1.51137531466284	0.617945951711249	3.36894343534496	0.0156	0.0237	0.024	0.0117	0.1389	0.0132	0.013	0.0666	0.0021	0.0909	0.1218	0.0306	0.0046	0.1128	0.0291	0.0126	0.0143	0.0037	0.0026	0.0301	0.0235	0.0324	0.0558	0.0273	0.0892	0.0032
12	rs76470060	828078	0.67	2.23118424155472	0.68	1.51137531466284	0.612523909304037	3.30267978787213	0.0156	0.0237	0.024	0.0117	0.1387	0.0133	0.0131	0.0665	0.0021	0.091	0.1216	0.0306	0.0045	0.1128	0.0291	0.0127	0.0143	0.0037	0.0026	0.0301	0.0235	0.0324	0.056	0.0274	0.0891	0.0032
12	rs61916720	830349	0.67	2.23118424155472	0.71	1.23153511570326	0.625349490365	3.30895770344779	0.0156	0.0237	0.024	0.0117	0.1386	0.0133	0.0131	0.0664	0.0021	0.0911	0.1214	0.0306	0.0045	0.1127	0.0292	0.0127	0.0144	0.0037	0.0026	0.0301	0.0235	0.0324	0.0561	0.0274	0.0891	0.0032
12	rs117853606	837494	0.67	2.23118424155472	0.71	1.23153511570326	0.573101243313013	3.29107833890561	0.0156	0.0237	0.024	0.0118	0.1382	0.0134	0.0132	0.0664	0.0021	0.0913	0.1202	0.0307	0.0046	0.1125	0.0292	0.0128	0.0145	0.0039	0.0026	0.0301	0.0235	0.0324	0.0564	0.0274	0.089	0.0032
12	rs7300332	841006	0.67	2.23118424155472	0.71	1.23153511570326	0.576671592902939	3.31656891299819	0.0156	0.0237	0.0239	0.0118	0.1381	0.0135	0.0133	0.0663	0.0021	0.0914	0.1198	0.0307	0.0046	0.1125	0.0293	0.0128	0.0145	0.0039	0.0026	0.0301	0.0236	0.0325	0.0565	0.0275	0.089	0.0032
12	rs34119579	843202	0.67	2.23118424155472	0.71	1.23153511570326	0.581877106074602	3.3472218149648	0.0156	0.0237	0.024	0.0119	0.1381	0.0135	0.0133	0.0662	0.0021	0.0914	0.1197	0.0307	0.0046	0.1125	0.0293	0.0128	0.0145	0.0039	0.0026	0.0301	0.0236	0.0325	0.0565	0.0275	0.089	0.0032
12	rs73039192	850419	0.66	2.34836958973271	0.71	1.23153511570326	0.585404823711304	3.38362299319347	0.0157	0.0237	0.0239	0.0119	0.1378	0.0136	0.0134	0.0659	0.0022	0.0913	0.1194	0.0308	0.0046	0.1124	0.0293	0.0129	0.0146	0.004	0.0026	0.0301	0.0237	0.0325	0.0566	0.0276	0.0888	0.0033
12	rs12231086	850613	0.66	2.34836958973271	0.71	1.23153511570326	0.583571887274547	3.37447135165342	0.0157	0.0237	0.0239	0.0119	0.1379	0.0136	0.0134	0.0659	0.0021	0.0913	0.1194	0.0307	0.0046	0.1124	0.0293	0.0129	0.0146	0.004	0.0026	0.0301	0.0237	0.0325	0.0566	0.0276	0.0888	0.0033
12	rs7137188	854331	0.66	2.34836958973271	0.71	1.23153511570326	0.656439055137434	3.85729515360364	0.016	0.0235	0.0238	0.0123	0.137	0.0139	0.0139	0.0646	0.0023	0.0919	0.1188	0.031	0.0047	0.1122	0.0293	0.0133	0.0148	0.0042	0.0028	0.0297	0.0243	0.0329	0.0565	0.0278	0.0878	0.0035
12	rs10849554	857224	0.66	2.34836958973271	0.7	1.32097605551375	1.12807755494233	4.89032654130051	0.0168	0.0226	0.0243	0.0131	0.1335	0.0148	0.0155	0.0657	0.0025	0.0918	0.1166	0.0316	0.0051	0.1064	0.0302	0.0141	0.0142	0.0049	0.0033	0.0315	0.026	0.0336	0.0583	0.0288	0.0836	0.0039
12	rs11064512	859250	0.66	2.34836958973271	0.7	1.32097605551375	1.33190775793953	5.7641119924391	0.0166	0.0217	0.0239	0.0132	0.1338	0.0148	0.0158	0.0669	0.0024	0.0931	0.1162	0.0321	0.005	0.1025	0.0302	0.0141	0.0142	0.005	0.0033	0.0327	0.0264	0.0347	0.0588	0.0297	0.0817	0.0039
12	rs55955716	859474	0.66	2.34836958973271	0.7	1.32097605551375	1.41567540679289	5.92280551311537	0.0166	0.0217	0.0238	0.0132	0.1338	0.0148	0.0158	0.0671	0.0024	0.0932	0.1163	0.0321	0.0049	0.1021	0.0302	0.0141	0.0143	0.0051	0.0033	0.0328	0.0265	0.0347	0.0589	0.0298	0.0814	0.0039
12	rs72647386	864520	0.64	2.59320156378718	0.7	1.32097605551375	2.0236194743042	5.28654328713939	0.0162	0.0213	0.0228	0.0136	0.1321	0.0152	0.017	0.0678	0.0024	0.0945	0.1168	0.0322	0.0048	0.0998	0.0294	0.0141	0.0146	0.0055	0.0033	0.0352	0.0268	0.0341	0.0595	0.032	0.077	0.004
12	rs2369402	878664	0.64	2.59320156378718	0.71	1.23153511570326	2.22738382600232	5.35276891949142	0.0162	0.0213	0.0228	0.0136	0.1321	0.0152	0.017	0.0679	0.0024	0.0942	0.1167	0.0322	0.0048	0.1	0.0294	0.0141	0.0146	0.0055	0.0033	0.0353	0.0268	0.0343	0.0594	0.0321	0.0771	0.004
12	rs75269361	887127	0.64	2.59320156378718	0.71	1.23153511570326	2.42872553256169	5.53390425908164	0.0162	0.0213	0.0229	0.0136	0.1321	0.0152	0.0171	0.0679	0.0024	0.0941	0.1167	0.0322	0.0048	0.1	0.0294	0.0141	0.0146	0.0055	0.0033	0.0353	0.0268	0.0345	0.0593	0.0322	0.077	0.004
12	rs11064524	889902	0.64	2.59320156378718	0.71	1.23153511570326	2.57852393884629	5.77847189930588	0.0162	0.0213	0.0229	0.0136	0.1321	0.0152	0.0171	0.0679	0.0024	0.0941	0.1167	0.0322	0.0048	0.1	0.0294	0.0141	0.0146	0.0055	0.0034	0.0354	0.0268	0.0345	0.0593	0.0322	0.077	0.004
12	rs12823710	891662	0.64	2.59320156378718	0.71	1.23153511570326	2.60857282313756	5.87965941270194	0.0162	0.0212	0.0229	0.0136	0.1321	0.0152	0.0171	0.0679	0.0024	0.094	0.1167	0.0322	0.0048	0.1	0.0294	0.0141	0.0146	0.0055	0.0034	0.0354	0.0268	0.0346	0.0594	0.0322	0.077	0.004
12	rs11064532	893992	0.64	2.59320156378718	0.71	1.23153511570326	2.70265347075028	5.94898332427695	0.0163	0.0213	0.0229	0.0136	0.1322	0.0152	0.0171	0.0677	0.0024	0.0938	0.1166	0.0323	0.0048	0.0998	0.0294	0.0141	0.0146	0.0056	0.0034	0.0354	0.0268	0.0346	0.06	0.0323	0.0769	0.0041
12	rs724709	898400	0.64	2.59320156378718	0.71	1.23153511570326	2.78280682066204	6.08699494286353	0.0163	0.0214	0.0229	0.0136	0.1322	0.0152	0.0171	0.0677	0.0024	0.0937	0.1165	0.0323	0.0048	0.0998	0.0294	0.0141	0.0146	0.0056	0.0034	0.0353	0.0268	0.0346	0.0602	0.0324	0.0768	0.0041
12	rs765250	908283	0.64	2.59320156378718	0.71	1.23153511570326	2.77430408486663	6.03496545497813	0.0164	0.0214	0.0229	0.0135	0.1322	0.0151	0.0171	0.0676	0.0024	0.0937	0.1165	0.0324	0.0048	0.0999	0.0294	0.0141	0.0146	0.0056	0.0034	0.0353	0.0268	0.0346	0.0604	0.0323	0.0768	0.004
12	rs34237534	922065	0.64	2.59320156378718	0.73	1.06399829815523	2.89379554609764	6.12062990614067	0.0167	0.0215	0.0229	0.0135	0.1322	0.0151	0.0171	0.0675	0.0024	0.0936	0.1164	0.0323	0.0048	0.0996	0.0294	0.0141	0.0146	0.0056	0.0034	0.0353	0.0268	0.0345	0.0609	0.0323	0.0767	0.004
12	rs7963376	926248	0.64	2.59320156378718	0.73	1.06399829815523	2.89978431140097	6.12543591250884	0.0167	0.0215	0.0229	0.0135	0.1323	0.0151	0.0171	0.0675	0.0024	0.0935	0.1164	0.0323	0.0048	0.0996	0.0294	0.0141	0.0146	0.0055	0.0034	0.0354	0.0268	0.0345	0.0609	0.0323	0.0767	0.004
12	rs117399790	927767	0.64	2.59320156378718	0.73	1.06399829815523	2.89117661211513	6.10901643287194	0.0167	0.0215	0.0229	0.0135	0.1323	0.0151	0.0171	0.0675	0.0024	0.0935	0.1164	0.0323	0.0048	0.0996	0.0294	0.0141	0.0146	0.0055	0.0034	0.0354	0.0268	0.0345	0.0609	0.0323	0.0767	0.004
12	rs138337961	932273	0.64	2.59320156378718	0.74	0.985826031678479	2.89142600419635	6.12383388237492	0.0167	0.0215	0.0229	0.0135	0.1323	0.0151	0.0171	0.0675	0.0024	0.0935	0.1163	0.0323	0.0048	0.0996	0.0294	0.0141	0.0146	0.0055	0.0034	0.0354	0.0268	0.0345	0.0609	0.0323	0.0766	0.004
12	rs2107615	932555	0.64	2.59320156378718	0.74	0.985826031678479	2.89217421859638	6.12743848954388	0.0167	0.0215	0.0229	0.0135	0.1323	0.0151	0.0171	0.0675	0.0024	0.0935	0.1163	0.0323	0.0048	0.0996	0.0294	0.0141	0.0146	0.0055	0.0034	0.0354	0.0268	0.0345	0.0609	0.0323	0.0766	0.004
12	rs33954292	962461	0.64	2.59320156378718	0.74	0.985826031678479	3.01324904531263	6.2382484291067	0.0167	0.0215	0.0229	0.0136	0.1322	0.0151	0.0171	0.0675	0.0024	0.0935	0.1163	0.0322	0.0048	0.0996	0.0295	0.0141	0.0146	0.0056	0.0035	0.0354	0.0268	0.0345	0.0609	0.0324	0.0765	0.0041
12	rs11064573	968400	0.64	2.59320156378718	0.74	0.985826031678479	3.12452831823421	6.29059288490212	0.0167	0.0216	0.0229	0.0136	0.1325	0.0151	0.0171	0.0674	0.0024	0.0934	0.1162	0.0322	0.0048	0.0994	0.0295	0.0141	0.0147	0.0056	0.0035	0.0354	0.0268	0.0344	0.061	0.0324	0.0764	0.0041
12	rs17223392	970990	0.64	2.59320156378718	0.74	0.985826031678479	3.20826343989788	6.47030290517645	0.0167	0.0216	0.0229	0.0137	0.1324	0.0152	0.0171	0.0673	0.0024	0.0934	0.1162	0.0323	0.0048	0.0994	0.0295	0.0141	0.0148	0.0056	0.0035	0.0354	0.0268	0.0343	0.061	0.0324	0.0763	0.0041
12	rs2286007	971291	0.64	2.59320156378718	0.74	0.985826031678479	3.23193557013479	6.495628988915	0.0167	0.0216	0.0229	0.0137	0.1324	0.0152	0.0171	0.0674	0.0024	0.0934	0.1162	0.0323	0.0048	0.0994	0.0295	0.0141	0.0148	0.0056	0.0035	0.0354	0.0268	0.0343	0.061	0.0324	0.0763	0.0041
12	Affx-8610000	974326	0.64	2.59320156378718	0.74	0.985826031678479	3.2937910824387	6.59116086073652	0.0167	0.0215	0.023	0.0137	0.1323	0.0151	0.0172	0.0674	0.0024	0.0934	0.1161	0.0323	0.0048	0.0993	0.0295	0.0141	0.0147	0.0056	0.0035	0.0353	0.0268	0.0343	0.0612	0.0324	0.0764	0.0041
12	rs17800828	979397	0.63	2.72087501513479	0.74	0.985826031678479	3.21739192769427	6.31888283381111	0.0166	0.0215	0.023	0.0135	0.1321	0.0151	0.0171	0.0673	0.0024	0.0938	0.1161	0.0325	0.0048	0.0994	0.0295	0.0141	0.0145	0.0056	0.0035	0.0354	0.0268	0.0341	0.0612	0.0324	0.0767	0.0041
12	rs6489760	984021	0.63	2.72087501513479	0.74	0.985826031678479	3.27024948864636	6.39576877740039	0.0166	0.0215	0.0231	0.0135	0.132	0.015	0.0171	0.0673	0.0024	0.0938	0.1161	0.0326	0.0048	0.0995	0.0295	0.0141	0.0145	0.0056	0.0035	0.0354	0.0268	0.0341	0.0612	0.0324	0.0768	0.0041
12	rs880054	988558	0.63	2.72087501513479	0.73	1.06399829815523	3.2923668855576	6.4449831874753	0.0166	0.0215	0.0231	0.0135	0.132	0.015	0.0171	0.0673	0.0024	0.0939	0.1161	0.0326	0.0048	0.0995	0.0295	0.0141	0.0145	0.0056	0.0035	0.0354	0.0268	0.0341	0.0612	0.0324	0.0768	0.0041
12	rs956868	990912	0.63	2.72087501513479	0.74	0.985826031678479	3.29469748001656	6.42891049853403	0.0166	0.0215	0.0231	0.0135	0.132	0.015	0.0171	0.0673	0.0024	0.0939	0.1161	0.0326	0.0048	0.0995	0.0295	0.0141	0.0145	0.0056	0.0035	0.0354	0.0268	0.0342	0.0612	0.0324	0.0768	0.0041
12	rs12828016	998365	0.63	2.72087501513479	0.74	0.985826031678479	3.30156248616639	6.45322144208086	0.0166	0.0215	0.023	0.0134	0.132	0.015	0.0171	0.0673	0.0024	0.094	0.1161	0.0326	0.0048	0.0995	0.0296	0.0141	0.0144	0.0056	0.0034	0.0354	0.0268	0.0342	0.0613	0.0324	0.0769	0.0041
12	rs17755373	999638	0.63	2.72087501513479	0.73	1.06399829815523	3.29897144446064	6.44096477273998	0.0166	0.0215	0.023	0.0134	0.132	0.015	0.0171	0.0673	0.0024	0.094	0.1161	0.0326	0.0048	0.0995	0.0296	0.0141	0.0144	0.0056	0.0034	0.0354	0.0268	0.0342	0.0613	0.0324	0.0769	0.0041
12	rs953361	1001807	0.63	2.72087501513479	0.73	1.06399829815523	3.29120176284593	6.40360127495089	0.0166	0.0215	0.023	0.0134	0.1319	0.015	0.0171	0.0673	0.0024	0.094	0.1162	0.0326	0.0048	0.0995	0.0296	0.0141	0.0144	0.0056	0.0034	0.0354	0.0268	0.0342	0.0613	0.0324	0.077	0.0041
12	rs2301880	1003837	0.63	2.72087501513479	0.73	1.06399829815523	3.22292403570689	6.37608986154542	0.0166	0.0214	0.023	0.0134	0.132	0.015	0.0171	0.0673	0.0024	0.094	0.1163	0.0326	0.0048	0.0995	0.0296	0.0141	0.0144	0.0056	0.0034	0.0354	0.0268	0.0342	0.0613	0.0324	0.077	0.0039
12	rs7972490	1009056	0.63	2.72087501513479	0.73	1.06399829815523	3.23335231830553	6.37468437531485	0.0165	0.0214	0.023	0.0134	0.132	0.015	0.0171	0.0673	0.0024	0.0939	0.1162	0.0327	0.0048	0.0995	0.0297	0.0141	0.0144	0.0055	0.0034	0.0354	0.0268	0.0342	0.0613	0.0324	0.077	0.0039
12	rs56168957	1009972	0.63	2.72087501513479	0.73	1.06399829815523	3.23270831999959	6.38874014184545	0.0166	0.0214	0.023	0.0134	0.132	0.015	0.0171	0.0673	0.0024	0.0939	0.1162	0.0327	0.0048	0.0995	0.0297	0.0141	0.0144	0.0055	0.0034	0.0354	0.0268	0.0342	0.0613	0.0324	0.077	0.0039
12	rs118138449	1010477	0.63	2.72087501513479	0.73	1.06399829815523	3.23026145882605	6.37167268686568	0.0166	0.0214	0.023	0.0134	0.132	0.015	0.0171	0.0673	0.0024	0.0939	0.1162	0.0327	0.0048	0.0995	0.0297	0.0141	0.0144	0.0055	0.0034	0.0354	0.0268	0.0342	0.0613	0.0324	0.077	0.0039
12	rs2286028	1015469	0.63	2.72087501513479	0.73	1.06399829815523	3.21790642832452	6.38954338912825	0.0165	0.0214	0.023	0.0134	0.132	0.015	0.0171	0.0673	0.0024	0.0939	0.1162	0.0327	0.0048	0.0995	0.0297	0.0141	0.0144	0.0055	0.0034	0.0354	0.0268	0.0342	0.0614	0.0324	0.077	0.0039
12	rs2277869	1016910	0.63	2.72087501513479	0.74	0.985826031678479	3.18002500013723	6.33834952351042	0.0165	0.0214	0.023	0.0133	0.1321	0.0149	0.0171	0.0673	0.0023	0.094	0.1162	0.0327	0.0048	0.0995	0.0297	0.0141	0.0144	0.0055	0.0034	0.0354	0.0268	0.0342	0.0614	0.0324	0.077	0.0039
12	rs11571475	1022352	0.63	2.72087501513479	0.74	0.985826031678479	3.10413966074404	6.39235480615456	0.0164	0.0214	0.023	0.0133	0.1324	0.0149	0.0171	0.0673	0.0023	0.0942	0.116	0.0326	0.0048	0.0995	0.0296	0.0141	0.0143	0.0054	0.0034	0.0353	0.0268	0.0341	0.0615	0.0325	0.077	0.0038
12	rs4987208	1022569	0.63	2.72087501513479	0.74	0.985826031678479	3.10987008476016	6.37769615615057	0.0163	0.0214	0.023	0.0133	0.1325	0.0149	0.0171	0.0673	0.0023	0.0942	0.116	0.0326	0.0047	0.0995	0.0296	0.0141	0.0143	0.0054	0.0034	0.0353	0.0268	0.0341	0.0616	0.0325	0.077	0.0039
12	rs4987207	1023218	0.63	2.72087501513479	0.74	0.985826031678479	3.07972414958284	6.30283077919167	0.0163	0.0214	0.023	0.0133	0.1325	0.015	0.0171	0.0673	0.0023	0.0942	0.1161	0.0326	0.0047	0.0995	0.0296	0.0141	0.0144	0.0054	0.0034	0.0353	0.0268	0.0341	0.0616	0.0325	0.077	0.0039
12	rs10744729	1024594	0.63	2.72087501513479	0.74	0.985826031678479	3.1026120622341	6.2745455534688	0.0163	0.0214	0.023	0.0134	0.1326	0.015	0.0171	0.0673	0.0023	0.0942	0.1161	0.0326	0.0047	0.0995	0.0296	0.0141	0.0144	0.0054	0.0033	0.0353	0.0266	0.0341	0.0616	0.0325	0.0769	0.0038
12	rs7487683	1036042	0.63	2.72087501513479	0.74	0.985826031678479	2.96225796550252	6.16950267208875	0.0163	0.0214	0.023	0.0133	0.1327	0.0149	0.0171	0.0672	0.0023	0.0942	0.1161	0.0327	0.0047	0.0996	0.0296	0.0141	0.0143	0.0054	0.0033	0.0353	0.0266	0.0341	0.0618	0.0325	0.077	0.0038
12	rs11571429	1038506	0.63	2.72087501513479	0.74	0.985826031678479	2.94581918698199	6.12643719555985	0.0163	0.0214	0.023	0.0133	0.1327	0.0149	0.0171	0.0671	0.0023	0.0942	0.1161	0.0327	0.0047	0.0996	0.0296	0.0141	0.0143	0.0054	0.0033	0.0353	0.0266	0.0341	0.0619	0.0325	0.077	0.0038
12	rs10849605	1064438	0.63	2.72087501513479	0.74	0.985826031678479	2.87883966186366	6.07498547232805	0.0162	0.0214	0.0229	0.0132	0.1329	0.0147	0.0171	0.0669	0.0022	0.0943	0.1159	0.0327	0.0047	0.1001	0.0297	0.0141	0.0141	0.0052	0.0033	0.0356	0.0266	0.0341	0.0625	0.0324	0.0772	0.0037
12	rs12812346	1068184	0.63	2.72087501513479	0.74	0.985826031678479	2.90477774150836	6.07318418923705	0.0162	0.0215	0.0229	0.0131	0.1329	0.0147	0.0171	0.0669	0.0022	0.0943	0.1158	0.0327	0.0047	0.1001	0.0297	0.0141	0.0141	0.0052	0.0033	0.0356	0.0266	0.0341	0.0626	0.0324	0.0771	0.0037
12	rs73029312	1068876	0.63	2.72087501513479	0.74	0.985826031678479	2.89329664749125	6.04797000475235	0.0162	0.0215	0.0229	0.0131	0.1328	0.0147	0.0171	0.0668	0.0022	0.0943	0.1159	0.0327	0.0046	0.1002	0.0297	0.0141	0.0141	0.0052	0.0033	0.0356	0.0266	0.034	0.0626	0.0324	0.0771	0.0036
12	rs11064617	1069638	0.63	2.72087501513479	0.74	0.985826031678479	2.9097737065698	6.07498547232805	0.0162	0.0215	0.0229	0.0131	0.1329	0.0147	0.0171	0.0668	0.0022	0.0943	0.1159	0.0327	0.0046	0.1002	0.0297	0.0141	0.0141	0.0052	0.0033	0.0356	0.0266	0.034	0.0626	0.0324	0.0771	0.0036
12	rs10735067	1072390	0.63	2.72087501513479	0.74	0.985826031678479	2.83844975555919	5.96677273749946	0.0162	0.0214	0.0229	0.0131	0.1329	0.0147	0.0171	0.0668	0.0022	0.0943	0.1159	0.0327	0.0046	0.1002	0.0297	0.0141	0.0141	0.0052	0.0033	0.0356	0.0266	0.034	0.0626	0.0324	0.0771	0.0036
12	rs7138367	1077894	0.63	2.72087501513479	0.74	0.985826031678479	2.50405241292816	5.69832783382642	0.0159	0.0215	0.0224	0.0126	0.1336	0.0144	0.017	0.0669	0.0021	0.0941	0.1161	0.0329	0.0045	0.0998	0.0297	0.0138	0.0136	0.0052	0.0032	0.0363	0.0266	0.0345	0.0638	0.0319	0.0773	0.0035
12	rs7971382	1079129	0.64	2.59320156378718	0.74	0.985826031678479	2.49164680583601	5.71128112854955	0.016	0.0215	0.0224	0.0125	0.1338	0.0143	0.017	0.067	0.0021	0.0942	0.1162	0.033	0.0044	0.0998	0.0297	0.0138	0.0135	0.0051	0.0031	0.0364	0.0266	0.0345	0.0639	0.0318	0.0773	0.0035
12	rs17833581	1079168	0.64	2.59320156378718	0.74	0.985826031678479	2.20533374351874	5.39682057280086	0.0159	0.0215	0.0223	0.0124	0.134	0.0142	0.0169	0.0671	0.0021	0.0943	0.1162	0.033	0.0044	0.0998	0.0296	0.0137	0.0134	0.0051	0.0031	0.0363	0.0265	0.0344	0.064	0.0318	0.0774	0.0035
12	rs77607886	1079768	0.66	2.34836958973271	0.74	0.985826031678479	1.07622144118683	3.4091843625707	0.0155	0.0215	0.0213	0.01	0.1398	0.0117	0.0146	0.0689	0.0017	0.0951	0.1174	0.0316	0.0034	0.1023	0.0296	0.0113	0.0109	0.0042	0.0024	0.0374	0.0263	0.0341	0.0674	0.0318	0.0806	0.0026
12	rs7967165	1080007	0.66	2.34836958973271	0.74	0.985826031678479	0.971827385871725	2.22584990906286	0.0153	0.0216	0.0206	0.0091	0.1434	0.0107	0.0135	0.0699	0.0016	0.0956	0.1182	0.0308	0.003	0.1036	0.0295	0.0096	0.0096	0.0038	0.0021	0.0379	0.0261	0.0338	0.069	0.0317	0.0814	0.0023
12	rs16932084	1080854	0.69	2.00720157223845	0.74	0.985826031678479	0.70416261043678	0.563955909018687	0.0147	0.0218	0.017	0.0056	0.1521	0.0067	0.0087	0.0762	9e-04	0.0959	0.1235	0.0269	0.0017	0.1077	0.0283	0.0052	0.0055	0.0024	0.0023	0.0418	0.0242	0.0335	0.0768	0.0286	0.0849	9e-04
12	rs61917242	1081655	0.69	2.00720157223845	0.74	0.985826031678479	0.669745209361251	0.489144996435761	0.0143	0.0219	0.0166	0.0054	0.1525	0.0064	0.0084	0.0765	8e-04	0.0961	0.124	0.0267	0.0015	0.1081	0.0282	0.0049	0.0052	0.0024	0.0023	0.0419	0.0244	0.0334	0.0771	0.0284	0.0856	9e-04
12	rs11064626	1083385	0.69	2.00720157223845	0.74	0.985826031678479	0.644673442450475	0.406884820740752	0.0144	0.022	0.0161	0.0052	0.1534	0.006	0.008	0.0769	8e-04	0.0964	0.1244	0.0264	0.0014	0.1082	0.0281	0.0046	0.0049	0.0022	0.0023	0.042	0.0247	0.0335	0.0773	0.0279	0.0866	8e-04
12	rs117062762	1083788	0.69	2.00720157223845	0.75	0.911329023803182	0.64098552389638	0.391008492078606	0.0144	0.022	0.0161	0.0051	0.1535	0.006	0.008	0.0769	8e-04	0.0964	0.1244	0.0264	0.0014	0.1083	0.028	0.0045	0.0048	0.0022	0.0023	0.042	0.0247	0.0335	0.0773	0.0279	0.0867	7e-04
12	rs3088378	1084783	0.69	2.00720157223845	0.75	0.911329023803182	0.605397715632653	0.366455098977251	0.0145	0.022	0.0161	0.0051	0.1537	0.0058	0.0078	0.0769	7e-04	0.0963	0.1244	0.0264	0.0014	0.1086	0.028	0.0044	0.0047	0.0021	0.0023	0.042	0.0248	0.0336	0.0773	0.0278	0.0869	7e-04
12	rs61917245	1085736	0.69	2.00720157223845	0.76	0.840461917458717	0.599889337831263	0.35803709323957	0.0145	0.0221	0.016	0.005	0.1538	0.0058	0.0078	0.0769	7e-04	0.0963	0.1244	0.0264	0.0014	0.1086	0.0279	0.0043	0.0047	0.0021	0.0023	0.042	0.0249	0.0337	0.0774	0.0278	0.087	7e-04
12	rs73031304	1089432	0.69	2.00720157223845	0.76	0.840461917458717	0.602847203139284	0.356035074889477	0.0145	0.0223	0.0159	0.005	0.1539	0.0057	0.0077	0.077	7e-04	0.0964	0.1244	0.0263	0.0013	0.1085	0.0279	0.0043	0.0046	0.0021	0.0022	0.0421	0.025	0.0338	0.0776	0.0276	0.087	7e-04
12	rs117957233	1102037	0.69	2.00720157223845	0.77	0.773176121721263	0.625559612054897	0.353412297478689	0.0145	0.0225	0.0158	0.005	0.1542	0.0056	0.0077	0.077	7e-04	0.0965	0.1243	0.0262	0.0013	0.1084	0.0277	0.0042	0.0045	0.0021	0.0022	0.0422	0.0252	0.034	0.0778	0.0275	0.0871	7e-04
12	rs58568292	1107334	0.69	2.00720157223845	0.77	0.773176121721263	0.633356794272025	0.353038067993508	0.0145	0.0225	0.0158	0.0051	0.1542	0.0055	0.0077	0.0769	7e-04	0.0965	0.1243	0.0262	0.0013	0.1083	0.0277	0.0042	0.0045	0.0021	0.0022	0.0423	0.0253	0.034	0.0779	0.0275	0.0872	7e-04
12	rs116963985	1110825	0.69	2.00720157223845	0.79	0.649136622646432	0.655580122660487	0.351168625105529	0.0145	0.0225	0.0157	0.005	0.1543	0.0055	0.0076	0.0769	7e-04	0.0966	0.1243	0.0261	0.0013	0.1083	0.0276	0.0041	0.0045	0.0021	0.0022	0.0423	0.0253	0.0341	0.0779	0.0275	0.0873	7e-04
12	rs34462713	1116587	0.69	2.00720157223845	0.8	0.592267592767429	0.656510655821909	0.344338462261665	0.0145	0.0225	0.0157	0.005	0.1544	0.0055	0.0076	0.0769	7e-04	0.0966	0.1249	0.026	0.0013	0.1082	0.0276	0.0041	0.0045	0.0021	0.0022	0.0423	0.0253	0.0341	0.0779	0.0274	0.0874	7e-04
12	rs7966170	1122450	0.69	2.00720157223845	0.81	0.53874877155386	0.668950664285243	0.355035268164582	0.0145	0.0225	0.0157	0.005	0.1544	0.0054	0.0075	0.0768	7e-04	0.0966	0.1253	0.026	0.0013	0.1081	0.0276	0.0041	0.0044	0.0021	0.0022	0.0423	0.0254	0.0341	0.0778	0.0274	0.0875	7e-04
12	rs11609643	1122531	0.69	2.00720157223845	0.82	0.488512084344485	0.669456234708941	0.354910348811381	0.0145	0.0225	0.0157	0.005	0.1544	0.0054	0.0075	0.0768	7e-04	0.0966	0.1253	0.026	0.0013	0.1081	0.0276	0.0041	0.0044	0.0021	0.0022	0.0423	0.0254	0.0341	0.0778	0.0274	0.0875	7e-04
12	rs7974686	1125475	0.69	2.00720157223845	0.84	0.397589870063919	0.679458277790044	0.362050702933605	0.0145	0.0225	0.0156	0.005	0.1545	0.0054	0.0075	0.0769	7e-04	0.0966	0.1254	0.026	0.0013	0.108	0.0276	0.0041	0.0044	0.0021	0.0022	0.0423	0.0254	0.0341	0.0779	0.0274	0.0875	6e-04
12	rs117409678	1130107	0.69	2.00720157223845	0.84	0.397589870063919	0.680840590561786	0.364565652655966	0.0145	0.0225	0.0156	0.005	0.1545	0.0054	0.0075	0.0769	7e-04	0.0966	0.1254	0.026	0.0013	0.108	0.0276	0.0041	0.0044	0.0021	0.0022	0.0423	0.0253	0.0341	0.0779	0.0274	0.0875	6e-04
12	rs35037408	1137217	0.69	2.00720157223845	0.84	0.397589870063919	0.677931926263749	0.362050702933605	0.0145	0.0225	0.0156	0.005	0.1545	0.0054	0.0075	0.0769	7e-04	0.0966	0.1255	0.026	0.0013	0.108	0.0276	0.0041	0.0044	0.002	0.0022	0.0423	0.0253	0.0341	0.0779	0.0274	0.0875	6e-04
12	rs12581575	1140471	0.69	2.00720157223845	0.85	0.356744695657816	0.679530999648061	0.353038067993508	0.0144	0.0225	0.0156	0.005	0.1545	0.0054	0.0075	0.0768	7e-04	0.0966	0.1257	0.026	0.0012	0.108	0.0276	0.004	0.0044	0.002	0.0022	0.0423	0.0253	0.0341	0.0779	0.0274	0.0876	6e-04
12	rs17755839	1144781	0.69	2.00720157223845	0.85	0.356744695657816	0.689673285323068	0.34805922380685	0.0144	0.0225	0.0156	0.005	0.1545	0.0053	0.0074	0.0768	7e-04	0.0967	0.1259	0.0259	0.0012	0.108	0.0275	0.004	0.0044	0.002	0.0022	0.0423	0.0253	0.0341	0.0779	0.0274	0.0876	6e-04
12	rs77877386	1145361	0.69	2.00720157223845	0.85	0.356744695657816	0.690478785446266	0.349799510442555	0.0144	0.0225	0.0156	0.005	0.1545	0.0053	0.0074	0.0768	7e-04	0.0967	0.1259	0.0259	0.0012	0.108	0.0275	0.004	0.0044	0.002	0.0022	0.0423	0.0253	0.0341	0.0779	0.0274	0.0876	6e-04
12	rs12827694	1153025	0.69	2.00720157223845	0.86	0.318862054747229	0.685068077166527	0.348680468442254	0.0144	0.0225	0.0156	0.005	0.1546	0.0053	0.0074	0.0768	7e-04	0.0967	0.1259	0.0259	0.0012	0.108	0.0275	0.004	0.0044	0.002	0.0022	0.0422	0.0253	0.034	0.0779	0.0274	0.0876	6e-04
12	rs7311276	1153596	0.69	2.00720157223845	0.86	0.318862054747229	0.677060417807605	0.34743829781833	0.0144	0.0225	0.0156	0.005	0.1546	0.0053	0.0074	0.0768	7e-04	0.0967	0.1259	0.0259	0.0012	0.108	0.0275	0.004	0.0044	0.002	0.0022	0.0422	0.0253	0.034	0.0779	0.0274	0.0876	6e-04
12	rs7979631	1154432	0.69	2.00720157223845	0.86	0.318862054747229	0.671407903695917	0.34644548006764	0.0144	0.0225	0.0156	0.005	0.1546	0.0053	0.0074	0.0768	7e-04	0.0967	0.1259	0.0259	0.0012	0.108	0.0275	0.004	0.0044	0.002	0.0022	0.0422	0.0253	0.034	0.0779	0.0273	0.0877	6e-04
12	rs11061620	1163115	0.7	1.90037222607993	0.86	0.318862054747229	0.55097222666538	0.313188263050118	0.0143	0.0223	0.0153	0.0049	0.1551	0.0052	0.0072	0.0769	7e-04	0.097	0.1266	0.026	0.0012	0.1081	0.0275	0.0039	0.0044	0.002	0.0022	0.0421	0.0252	0.0342	0.0779	0.0267	0.0878	6e-04
12	rs78523146	1167407	0.7	1.90037222607993	0.86	0.318862054747229	0.541239535066135	0.319348690478575	0.0143	0.0222	0.0151	0.0049	0.1553	0.0052	0.0072	0.077	7e-04	0.097	0.1268	0.026	0.0012	0.108	0.0274	0.0039	0.0044	0.002	0.0022	0.0421	0.0252	0.0342	0.078	0.0267	0.0878	6e-04
12	rs76935687	1179785	0.7	1.90037222607993	0.86	0.318862054747229	0.534970255764248	0.315841344010582	0.0142	0.0222	0.0151	0.0048	0.1554	0.0052	0.0072	0.0769	7e-04	0.0971	0.1268	0.026	0.0012	0.108	0.0274	0.0039	0.0043	0.002	0.0022	0.0421	0.0252	0.0342	0.0781	0.0267	0.0879	6e-04
12	rs17694207	1184084	0.7	1.90037222607993	0.86	0.318862054747229	0.532628192534353	0.31487581964768	0.0142	0.0221	0.015	0.0048	0.1554	0.0052	0.0072	0.0769	7e-04	0.0971	0.1269	0.026	0.0012	0.108	0.0274	0.0039	0.0043	0.002	0.0022	0.0421	0.0252	0.0342	0.0781	0.0267	0.0879	6e-04
12	rs74912252	1200745	0.7	1.90037222607993	0.86	0.318862054747229	0.45388627906894	0.304074540956439	0.014	0.0221	0.0148	0.0048	0.1556	0.005	0.007	0.0767	7e-04	0.0973	0.1279	0.0258	0.0012	0.1075	0.0269	0.0038	0.0043	0.0021	0.0022	0.0419	0.025	0.0342	0.0789	0.0263	0.0887	6e-04
12	rs76497010	1202630	0.7	1.90037222607993	0.86	0.318862054747229	0.435600546520362	0.30168960325458	0.0139	0.022	0.0148	0.0048	0.1555	0.005	0.007	0.0766	7e-04	0.0972	0.128	0.0258	0.0012	0.1074	0.0268	0.0037	0.0043	0.0021	0.0023	0.0419	0.0251	0.0342	0.079	0.0262	0.0889	6e-04
12	rs4766068	1205421	0.7	1.90037222607993	0.86	0.318862054747229	0.346181530478644	0.257145012194247	0.0135	0.0224	0.0146	0.0048	0.1557	0.0047	0.0066	0.0759	8e-04	0.0978	0.1287	0.0258	0.0013	0.1082	0.0257	0.0035	0.004	0.0023	0.0024	0.0421	0.0256	0.0339	0.0788	0.0255	0.0901	7e-04
12	rs76466737	1206055	0.71	1.79696118899158	0.86	0.318862054747229	0.336024174364616	0.245437141713546	0.0135	0.0224	0.0142	0.0046	0.1556	0.0044	0.0064	0.0757	8e-04	0.0983	0.1297	0.0257	0.0013	0.1079	0.0256	0.0033	0.0039	0.0024	0.0024	0.0426	0.026	0.0339	0.0783	0.0253	0.0908	7e-04
12	rs35161153	1218935	0.71	1.79696118899158	0.86	0.318862054747229	0.352987046525783	0.219850814886909	0.0134	0.0223	0.0136	0.0044	0.1552	0.004	0.0061	0.0754	8e-04	0.0992	0.1314	0.0255	0.0013	0.1075	0.0253	0.0029	0.0038	0.0025	0.0025	0.0435	0.0262	0.0338	0.0773	0.0251	0.0917	8e-04
12	rs56229104	1221869	0.71	1.79696118899158	0.86	0.318862054747229	0.361200836492161	0.219850814886909	0.0134	0.0223	0.0135	0.0044	0.1551	0.0039	0.0061	0.0754	8e-04	0.0992	0.1316	0.0254	0.0013	0.1075	0.0253	0.0029	0.0038	0.0025	0.0025	0.0436	0.0262	0.0338	0.0773	0.0251	0.0918	8e-04
12	rs12297076	1224123	0.71	1.79696118899158	0.86	0.318862054747229	0.368968963346071	0.22809623702766	0.0134	0.0223	0.0135	0.0044	0.1551	0.0039	0.0061	0.0754	8e-04	0.0992	0.1316	0.0254	0.0013	0.1075	0.0253	0.0029	0.0038	0.0025	0.0025	0.0436	0.0262	0.0338	0.0773	0.0251	0.0918	8e-04
12	rs10848444	1238051	0.71	1.79696118899158	0.86	0.318862054747229	0.350922355806343	0.225699239170223	0.0134	0.0223	0.0135	0.0043	0.1552	0.0038	0.006	0.0755	8e-04	0.0993	0.1319	0.0253	0.0013	0.1076	0.025	0.0029	0.0037	0.0025	0.0025	0.0437	0.0264	0.0336	0.0774	0.0249	0.0919	8e-04
12	rs73041007	1240605	0.71	1.79696118899158	0.86	0.318862054747229	0.347127031396978	0.222335677756069	0.0134	0.0224	0.0134	0.0043	0.1552	0.0038	0.006	0.0754	8e-04	0.0992	0.1318	0.0253	0.0013	0.108	0.025	0.0029	0.0037	0.0024	0.0025	0.0438	0.0264	0.0336	0.0776	0.0248	0.092	8e-04
12	rs55846332	1241614	0.71	1.79696118899158	0.86	0.318862054747229	0.348021228134842	0.222985403147802	0.0134	0.0223	0.0134	0.0043	0.1551	0.0038	0.006	0.0754	8e-04	0.0992	0.1318	0.0253	0.0013	0.108	0.025	0.0029	0.0036	0.0024	0.0025	0.0438	0.0265	0.0336	0.0776	0.0248	0.092	8e-04
12	rs11061651	1248842	0.71	1.79696118899158	0.86	0.318862054747229	0.372285109715561	0.226461027254061	0.0134	0.0224	0.0132	0.0043	0.1551	0.0037	0.006	0.0753	9e-04	0.0991	0.1321	0.0251	0.0013	0.1081	0.0249	0.0028	0.0036	0.0024	0.0026	0.0439	0.0267	0.0335	0.0775	0.0247	0.0921	8e-04
12	rs67825562	1255687	0.71	1.79696118899158	0.87	0.283849475516541	0.396032920930503	0.230501438186522	0.0134	0.0224	0.0131	0.0043	0.155	0.0036	0.0059	0.0754	9e-04	0.0991	0.1322	0.025	0.0013	0.1083	0.0249	0.0028	0.0036	0.0024	0.0026	0.0439	0.0267	0.0334	0.0776	0.0247	0.0921	9e-04
12	rs117086722	1256950	0.71	1.79696118899158	0.87	0.283849475516541	0.401109178208519	0.231487736252763	0.0134	0.0224	0.0131	0.0043	0.155	0.0036	0.0059	0.0754	9e-04	0.0991	0.1322	0.025	0.0013	0.1083	0.0249	0.0027	0.0036	0.0024	0.0026	0.0439	0.0267	0.0334	0.0777	0.0247	0.092	9e-04
12	rs117759283	1261573	0.71	1.79696118899158	0.87	0.283849475516541	0.416647931574214	0.239205107862415	0.0134	0.0224	0.0131	0.0042	0.155	0.0035	0.0059	0.0754	0.001	0.0991	0.1322	0.0249	0.0014	0.1083	0.0249	0.0027	0.0036	0.0024	0.0027	0.0439	0.0267	0.0334	0.0777	0.0248	0.0921	9e-04
12	rs7957250	1261717	0.71	1.79696118899158	0.87	0.283849475516541	0.423480760233066	0.240647261244145	0.0134	0.0224	0.0131	0.0042	0.155	0.0035	0.0059	0.0754	0.001	0.0991	0.1322	0.0249	0.0014	0.1083	0.0248	0.0027	0.0036	0.0024	0.0027	0.0439	0.0267	0.0334	0.0777	0.0248	0.092	9e-04
12	rs2906110	1272171	0.71	1.79696118899158	0.87	0.283849475516541	0.424935493608059	0.246443475904627	0.0134	0.0225	0.0132	0.0042	0.1548	0.0035	0.0059	0.0755	0.001	0.0991	0.1321	0.0249	0.0014	0.1084	0.0248	0.0027	0.0036	0.0025	0.0027	0.0439	0.0267	0.0334	0.0778	0.0248	0.092	9e-04
12	rs73041063	1278294	0.71	1.79696118899158	0.87	0.283849475516541	0.413539524442092	0.249133419373995	0.0133	0.0224	0.0132	0.0042	0.1548	0.0034	0.0058	0.0756	0.001	0.0992	0.1323	0.0249	0.0014	0.1083	0.0248	0.0026	0.0036	0.0025	0.0027	0.0439	0.0268	0.0334	0.0779	0.0248	0.0922	9e-04
12	rs11061660	1298657	0.72	1.69694984062712	0.87	0.283849475516541	0.403035336218938	0.2668404056607	0.0132	0.0224	0.0132	0.004	0.1548	0.0031	0.0054	0.0758	9e-04	0.0995	0.1328	0.0248	0.0013	0.1079	0.0247	0.0024	0.0035	0.0026	0.0027	0.0439	0.0268	0.0333	0.0782	0.0249	0.0928	8e-04
12	rs117089864	1301749	0.72	1.69694984062712	0.87	0.283849475516541	0.407015539885166	0.270980253387038	0.0132	0.0224	0.0133	0.0039	0.1547	0.0031	0.0054	0.0758	9e-04	0.0996	0.1329	0.0248	0.0013	0.1079	0.0247	0.0023	0.0035	0.0027	0.0027	0.0439	0.0268	0.0333	0.0782	0.0249	0.0928	8e-04
12	rs16928273	1305542	0.72	1.69694984062712	0.87	0.283849475516541	0.410671737587793	0.275371436614559	0.0131	0.0224	0.0133	0.0039	0.1547	0.0031	0.0054	0.0758	9e-04	0.0996	0.1329	0.0248	0.0013	0.1078	0.0247	0.0023	0.0035	0.0027	0.0027	0.0439	0.0268	0.0333	0.0783	0.0249	0.0929	8e-04
12	rs7138610	1306730	0.72	1.69694984062712	0.87	0.283849475516541	0.414171775938967	0.278737208904261	0.0131	0.0224	0.0133	0.0039	0.1547	0.0031	0.0054	0.0758	9e-04	0.0996	0.1329	0.0248	0.0013	0.1078	0.0247	0.0023	0.0035	0.0027	0.0027	0.0439	0.0268	0.0333	0.0783	0.0249	0.0929	8e-04
12	rs7976525	1312936	0.72	1.69694984062712	0.87	0.283849475516541	0.415380140893119	0.281882125692061	0.0131	0.0223	0.0133	0.0039	0.1547	0.0031	0.0054	0.0758	8e-04	0.0996	0.1329	0.0248	0.0013	0.1078	0.0247	0.0023	0.0035	0.0027	0.0027	0.0439	0.0269	0.0333	0.0783	0.0248	0.0929	8e-04
12	rs7971805	1317253	0.72	1.69694984062712	0.87	0.283849475516541	0.414804509812821	0.281532156629292	0.0131	0.0223	0.0133	0.0039	0.1547	0.0031	0.0054	0.0759	8e-04	0.0996	0.133	0.0248	0.0013	0.1078	0.0247	0.0023	0.0035	0.0026	0.0027	0.0439	0.0269	0.0334	0.0783	0.0248	0.0929	8e-04
12	rs7316520	1336910	0.72	1.69694984062712	0.87	0.283849475516541	0.396257841271106	0.279202439070719	0.0131	0.0223	0.0132	0.0039	0.1546	0.003	0.0054	0.0759	8e-04	0.0997	0.1331	0.0247	0.0012	0.108	0.0245	0.0023	0.0035	0.0026	0.0027	0.0439	0.0269	0.0334	0.0784	0.0248	0.0931	8e-04
12	rs11611819	1350862	0.72	1.69694984062712	0.87	0.283849475516541	0.389092337869134	0.275950843732749	0.013	0.0223	0.0132	0.0039	0.1545	0.003	0.0053	0.0759	8e-04	0.0997	0.1331	0.0246	0.0012	0.1081	0.0245	0.0023	0.0036	0.0026	0.0026	0.0439	0.027	0.0334	0.0785	0.0247	0.0932	8e-04
12	rs76678359	1357185	0.72	1.69694984062712	0.87	0.283849475516541	0.385257090550773	0.27236458532069	0.013	0.0222	0.0132	0.0039	0.1544	0.003	0.0053	0.0758	8e-04	0.0997	0.1332	0.0246	0.0012	0.1082	0.0244	0.0023	0.0036	0.0026	0.0027	0.0439	0.027	0.0334	0.0785	0.0247	0.0933	8e-04
12	rs2286034	1371969	0.72	1.69694984062712	0.87	0.283849475516541	0.407585741415698	0.254314910087115	0.0129	0.022	0.0132	0.0038	0.1536	0.0029	0.0053	0.0756	7e-04	0.0999	0.134	0.024	0.0011	0.1092	0.024	0.0022	0.0036	0.0025	0.0027	0.0441	0.0271	0.0335	0.0787	0.0243	0.0941	7e-04
12	rs117451202	1373551	0.73	1.60031838062949	0.87	0.283849475516541	0.375616387119246	0.256238307610943	0.0127	0.0218	0.0132	0.0037	0.1537	0.0028	0.0051	0.0758	7e-04	0.0995	0.1341	0.0237	0.001	0.11	0.0238	0.0021	0.0036	0.0024	0.0027	0.0444	0.0273	0.0335	0.0786	0.0241	0.0949	7e-04
12	rs75017479	1377434	0.73	1.60031838062949	0.87	0.283849475516541	0.364804648762913	0.248235742009715	0.0126	0.0218	0.0132	0.0036	0.1538	0.0028	0.005	0.0758	6e-04	0.0998	0.1341	0.0236	0.001	0.1103	0.0237	0.0021	0.0036	0.0023	0.0027	0.0443	0.0272	0.0335	0.0786	0.024	0.0951	7e-04
12	rs75781751	1382533	0.73	1.60031838062949	0.87	0.283849475516541	0.358897606194796	0.245996054576213	0.0125	0.0218	0.0132	0.0036	0.1538	0.0027	0.005	0.0758	6e-04	0.1	0.1342	0.0235	0.001	0.1105	0.0236	0.002	0.0036	0.0023	0.0027	0.0443	0.0272	0.0335	0.0786	0.0239	0.0952	7e-04
12	rs73029107	1388465	0.73	1.60031838062949	0.87	0.283849475516541	0.354366973824551	0.240980459697896	0.0125	0.0218	0.0132	0.0036	0.1539	0.0027	0.005	0.0758	6e-04	0.1001	0.1342	0.0234	0.001	0.1106	0.0236	0.002	0.0036	0.0023	0.0027	0.0443	0.0271	0.0334	0.0785	0.0239	0.0953	7e-04
12	rs61913069	1405238	0.73	1.60031838062949	0.88	0.251609301083599	0.329186446934127	0.214801633322173	0.0124	0.0217	0.0132	0.0035	0.1542	0.0027	0.0048	0.0757	6e-04	0.1011	0.1342	0.0232	9e-04	0.1112	0.0234	0.002	0.0036	0.0022	0.0026	0.044	0.0269	0.0333	0.0783	0.0237	0.0956	6e-04
12	rs34831323	1419418	0.73	1.60031838062949	0.88	0.251609301083599	0.324702532578577	0.213839181615378	0.0123	0.0217	0.0132	0.0035	0.1541	0.0026	0.0048	0.0756	6e-04	0.101	0.1343	0.0232	9e-04	0.1114	0.0233	0.0019	0.0036	0.0022	0.0026	0.0441	0.0269	0.0334	0.0783	0.0237	0.0959	6e-04
12	rs117499778	1420632	0.73	1.60031838062949	0.88	0.251609301083599	0.322422046700094	0.214052936535515	0.0123	0.0217	0.0132	0.0035	0.1541	0.0026	0.0048	0.0756	6e-04	0.101	0.1343	0.0232	9e-04	0.1114	0.0234	0.0019	0.0036	0.0022	0.0026	0.0441	0.0269	0.0334	0.0783	0.0237	0.0959	6e-04
12	rs7975854	1428353	0.73	1.60031838062949	0.88	0.251609301083599	0.321411199175095	0.21490866035715	0.0123	0.0217	0.0132	0.0035	0.154	0.0026	0.0048	0.0756	6e-04	0.101	0.1343	0.0232	9e-04	0.1114	0.0233	0.0019	0.0036	0.0022	0.0027	0.0441	0.0269	0.0334	0.0783	0.0237	0.0959	6e-04
12	rs144000701	1429798	0.73	1.60031838062949	0.88	0.251609301083599	0.320805489152083	0.217482568807667	0.0123	0.0217	0.0132	0.0035	0.154	0.0026	0.0048	0.0756	6e-04	0.101	0.1343	0.0232	9e-04	0.1114	0.0233	0.0019	0.0036	0.0022	0.0027	0.0441	0.0269	0.0334	0.0783	0.0237	0.0959	6e-04
12	rs61913081	1430771	0.73	1.60031838062949	0.88	0.251609301083599	0.320301188404402	0.219419599078099	0.0123	0.0217	0.0132	0.0035	0.154	0.0026	0.0048	0.0756	6e-04	0.101	0.1343	0.0231	9e-04	0.1114	0.0233	0.0019	0.0036	0.0022	0.0027	0.0441	0.0269	0.0334	0.0783	0.0237	0.0959	6e-04
12	rs7977370	1437726	0.73	1.60031838062949	0.88	0.251609301083599	0.322270313543351	0.226025617523983	0.0123	0.0217	0.0132	0.0035	0.1539	0.0026	0.0048	0.0756	6e-04	0.101	0.1344	0.0231	9e-04	0.1116	0.0233	0.0019	0.0036	0.0022	0.0027	0.0441	0.0269	0.0334	0.0783	0.0236	0.0959	6e-04
12	rs75195664	1447627	0.73	1.60031838062949	0.88	0.251609301083599	0.321057795535256	0.235336239551216	0.0122	0.0216	0.0132	0.0034	0.1537	0.0026	0.0048	0.0756	6e-04	0.1009	0.1344	0.0231	9e-04	0.1118	0.0233	0.0019	0.0037	0.0022	0.0027	0.0442	0.0271	0.0335	0.0784	0.0236	0.0959	6e-04
12	rs79457330	1452134	0.73	1.60031838062949	0.88	0.251609301083599	0.321663755119593	0.233354452593008	0.0122	0.0216	0.0132	0.0034	0.1537	0.0026	0.0048	0.0756	6e-04	0.1009	0.1344	0.0231	9e-04	0.1118	0.0233	0.0019	0.0037	0.0022	0.0027	0.0442	0.0271	0.0335	0.0784	0.0236	0.0959	6e-04
12	rs1981710	1459028	0.73	1.60031838062949	0.88	0.251609301083599	0.317685533988418	0.226352149273201	0.0122	0.0216	0.0133	0.0035	0.1536	0.0026	0.0048	0.0757	6e-04	0.1009	0.1345	0.0231	9e-04	0.1118	0.0233	0.0019	0.0037	0.0022	0.0026	0.0442	0.0271	0.0335	0.0784	0.0235	0.0959	6e-04
12	rs77082078	1463373	0.73	1.60031838062949	0.88	0.251609301083599	0.31553109651294	0.245996054576213	0.0122	0.0216	0.0133	0.0035	0.1535	0.0026	0.0048	0.0757	6e-04	0.1009	0.1344	0.0231	9e-04	0.1118	0.0233	0.0019	0.0037	0.0022	0.0027	0.0442	0.0271	0.0335	0.0784	0.0235	0.0959	6e-04
12	rs79910681	1472655	0.73	1.60031838062949	0.88	0.251609301083599	0.307089102065383	0.264777923715796	0.0122	0.0216	0.0133	0.0035	0.1534	0.0026	0.0048	0.0756	6e-04	0.1009	0.1344	0.0231	9e-04	0.1119	0.0233	0.0019	0.0037	0.0022	0.0027	0.0442	0.0271	0.0335	0.0784	0.0235	0.0958	6e-04
12	rs11061721	1483296	0.73	1.60031838062949	0.88	0.251609301083599	0.304089369734138	0.273288684295087	0.0122	0.0216	0.0133	0.0035	0.1534	0.0026	0.0048	0.0756	6e-04	0.1009	0.1344	0.0231	9e-04	0.1119	0.0233	0.0019	0.0037	0.0022	0.0027	0.0442	0.0271	0.0335	0.0785	0.0235	0.0957	7e-04
12	rs58046280	1483348	0.73	1.60031838062949	0.88	0.251609301083599	0.303893210288623	0.274792405041777	0.0122	0.0216	0.0133	0.0035	0.1534	0.0026	0.0048	0.0756	6e-04	0.1009	0.1344	0.0231	9e-04	0.1119	0.0233	0.0019	0.0037	0.0022	0.0027	0.0442	0.0271	0.0335	0.0785	0.0235	0.0957	7e-04
12	rs56090844	1496716	0.73	1.60031838062949	0.88	0.251609301083599	0.286181412843187	0.30742288181443	0.0122	0.0215	0.0133	0.0036	0.1533	0.0026	0.0048	0.0754	6e-04	0.1007	0.1344	0.023	8e-04	0.112	0.0232	0.002	0.0038	0.0022	0.0027	0.0443	0.0272	0.0335	0.0785	0.0234	0.0956	7e-04
12	rs55698438	1497010	0.73	1.60031838062949	0.88	0.251609301083599	0.285516982638375	0.307542667944204	0.0122	0.0215	0.0133	0.0036	0.1533	0.0026	0.0049	0.0754	6e-04	0.1007	0.1344	0.023	8e-04	0.112	0.0232	0.002	0.0038	0.0022	0.0026	0.0443	0.0272	0.0335	0.0785	0.0234	0.0956	7e-04
12	rs75856753	1509839	0.74	1.50704574407537	0.88	0.251609301083599	0.273837931499871	0.229407151379004	0.0123	0.0214	0.0133	0.0039	0.1528	0.0028	0.0051	0.0748	6e-04	0.1004	0.1346	0.0228	0.001	0.1123	0.0232	0.0022	0.004	0.0022	0.0027	0.0444	0.0272	0.0338	0.0783	0.0231	0.0953	7e-04
12	rs10773943	1510505	0.74	1.50704574407537	0.88	0.251609301083599	0.270786270354541	0.189841171687917	0.0124	0.0213	0.0133	0.0041	0.1526	0.0029	0.0053	0.0744	7e-04	0.1002	0.1348	0.0227	0.001	0.1125	0.0233	0.0023	0.0042	0.0023	0.0027	0.0444	0.0273	0.034	0.0782	0.0229	0.0951	8e-04
12	rs73597943	1510592	0.74	1.50704574407537	0.88	0.251609301083599	0.267661455097285	0.218558000785268	0.0124	0.0212	0.0134	0.0041	0.1524	0.0029	0.0053	0.0744	7e-04	0.1001	0.1348	0.0227	0.0011	0.1126	0.0233	0.0024	0.0042	0.0023	0.0027	0.0443	0.0273	0.034	0.0783	0.0229	0.0951	8e-04
12	rs73026477	1513089	0.74	1.50704574407537	0.88	0.251609301083599	0.25335366653211	0.18493431688321	0.0125	0.0206	0.0137	0.0047	0.1522	0.0032	0.0056	0.0738	7e-04	0.099	0.1345	0.0224	0.0013	0.1131	0.0231	0.0028	0.0045	0.0021	0.0029	0.0443	0.0274	0.0342	0.0789	0.0223	0.0946	8e-04
12	rs73026491	1523459	0.75	1.41710951105961	0.88	0.251609301083599	0.269819160159535	0.195309681052254	0.0124	0.02	0.0143	0.0051	0.1521	0.0036	0.0058	0.0731	7e-04	0.0978	0.1344	0.0221	0.0014	0.1136	0.023	0.0032	0.0048	0.0019	0.003	0.0441	0.0277	0.0343	0.0797	0.0215	0.0944	8e-04
12	rs7960461	1535221	0.75	1.41710951105961	0.88	0.251609301083599	0.278590423587696	0.198741025907447	0.0123	0.0199	0.0144	0.0053	0.1522	0.0037	0.0059	0.073	7e-04	0.0975	0.1344	0.0219	0.0015	0.1137	0.023	0.0033	0.0049	0.0018	0.003	0.044	0.0278	0.0343	0.0798	0.0213	0.0944	9e-04
12	rs79235855	1537749	0.75	1.41710951105961	0.87	0.283849475516541	0.280278282677873	0.19968033298259	0.0123	0.0199	0.0144	0.0053	0.1523	0.0037	0.0059	0.073	7e-04	0.0975	0.1344	0.0219	0.0015	0.1137	0.0229	0.0033	0.0049	0.0018	0.003	0.0441	0.0278	0.0343	0.0798	0.0213	0.0944	9e-04
12	rs117806375	1540312	0.75	1.41710951105961	0.87	0.283849475516541	0.282490119892808	0.200830392877578	0.0123	0.0199	0.0144	0.0053	0.1523	0.0037	0.0059	0.073	7e-04	0.0974	0.1344	0.0219	0.0015	0.1137	0.0229	0.0033	0.0049	0.0018	0.003	0.0441	0.0278	0.0343	0.0798	0.0212	0.0943	9e-04
12	rs35517146	1542034	0.75	1.41710951105961	0.87	0.283849475516541	0.284616578476121	0.207353721949946	0.0123	0.0199	0.0144	0.0053	0.1523	0.0037	0.0059	0.073	7e-04	0.0973	0.1344	0.0219	0.0015	0.1137	0.0229	0.0033	0.0049	0.0018	0.003	0.0441	0.0278	0.0343	0.0798	0.0212	0.0943	9e-04
12	rs118141635	1548388	0.75	1.41710951105961	0.87	0.283849475516541	0.295763427463334	0.214587631989389	0.0123	0.0198	0.0145	0.0053	0.1524	0.0038	0.006	0.073	7e-04	0.0972	0.1344	0.0219	0.0015	0.1137	0.0229	0.0034	0.005	0.0018	0.0031	0.0441	0.0278	0.0342	0.0799	0.0211	0.0943	9e-04
12	rs7973613	1553450	0.75	1.41710951105961	0.87	0.283849475516541	0.312786657651611	0.21759003357919	0.0122	0.0198	0.0145	0.0054	0.1526	0.0038	0.0061	0.0729	7e-04	0.0968	0.1344	0.0218	0.0015	0.1137	0.0229	0.0034	0.005	0.0018	0.0031	0.0441	0.0278	0.0341	0.0798	0.021	0.0944	9e-04
12	rs73028386	1556729	0.75	1.41710951105961	0.86	0.318862054747229	0.314082456047465	0.211492539641594	0.0122	0.0198	0.0145	0.0054	0.1527	0.0039	0.0061	0.0729	7e-04	0.0967	0.1343	0.0218	0.0015	0.1137	0.0229	0.0035	0.0051	0.0018	0.0031	0.0441	0.0278	0.0341	0.0798	0.0209	0.0944	9e-04
12	rs77577788	1560879	0.75	1.41710951105961	0.86	0.318862054747229	0.316181625389904	0.207353721949946	0.0122	0.0198	0.0145	0.0055	0.1526	0.0039	0.0061	0.073	7e-04	0.0967	0.1343	0.0218	0.0015	0.1137	0.0229	0.0035	0.0051	0.0018	0.0031	0.0441	0.0278	0.0341	0.0798	0.0209	0.0945	9e-04
12	rs76194668	1565332	0.76	1.33048581017907	0.86	0.318862054747229	0.319545517493944	0.2105350213719	0.0122	0.0197	0.0145	0.0055	0.1525	0.0039	0.0062	0.073	7e-04	0.0966	0.1343	0.0219	0.0016	0.1136	0.0229	0.0036	0.0051	0.0018	0.0031	0.0441	0.0278	0.0341	0.0798	0.0209	0.0946	9e-04
12	rs11612745	1571319	0.76	1.33048581017907	0.86	0.318862054747229	0.324499482033826	0.223202115815338	0.0121	0.0197	0.0145	0.0055	0.1524	0.004	0.0062	0.073	7e-04	0.0965	0.1344	0.0218	0.0016	0.1135	0.0229	0.0036	0.0051	0.0018	0.0031	0.0441	0.0279	0.0341	0.0798	0.0208	0.0946	9e-04
12	rs11061769	1580037	0.76	1.33048581017907	0.86	0.318862054747229	0.332364848041676	0.234785201672574	0.0121	0.0196	0.0145	0.0057	0.1521	0.0041	0.0064	0.0731	8e-04	0.0962	0.1346	0.0218	0.0016	0.1134	0.0228	0.0038	0.0052	0.0018	0.0032	0.0442	0.0279	0.0342	0.0797	0.0206	0.0946	0.001
12	rs886540	1590758	0.76	1.33048581017907	0.86	0.318862054747229	0.362543398434897	0.281882125692061	0.0119	0.0194	0.0146	0.006	0.1517	0.0042	0.0066	0.074	8e-04	0.0959	0.1348	0.0217	0.0018	0.113	0.0227	0.004	0.0054	0.0018	0.0032	0.0443	0.0279	0.0344	0.0798	0.019	0.0947	0.001
12	rs17223525	1595954	0.77	1.24714921571202	0.86	0.318862054747229	0.397496052946158	0.385627493114963	0.0117	0.0187	0.0153	0.0072	0.1509	0.0049	0.0072	0.0736	0.0012	0.0944	0.1353	0.022	0.0024	0.1104	0.0226	0.0053	0.0062	0.0023	0.0034	0.0436	0.0275	0.0345	0.0793	0.0178	0.0955	0.0014
12	rs1548560	1596299	0.77	1.24714921571202	0.86	0.318862054747229	0.387700534657809	0.339395448425031	0.0117	0.0187	0.0153	0.0072	0.151	0.005	0.0072	0.0736	0.0013	0.0943	0.1353	0.022	0.0024	0.1103	0.0225	0.0054	0.0063	0.0023	0.0035	0.0436	0.0274	0.0345	0.0793	0.0178	0.0955	0.0015
12	rs1006338	1598836	0.77	1.24714921571202	0.86	0.318862054747229	0.38708894052054	0.375055049758403	0.0117	0.0187	0.0153	0.0073	0.1512	0.005	0.0072	0.0736	0.0013	0.0942	0.1353	0.0218	0.0025	0.1103	0.0225	0.0054	0.0063	0.0023	0.0035	0.0435	0.0274	0.0345	0.0793	0.0177	0.0956	0.0015
12	rs117418530	1600057	0.77	1.24714921571202	0.86	0.318862054747229	0.391659843053357	0.380394692056933	0.0117	0.0185	0.0153	0.0073	0.1513	0.005	0.0073	0.0737	0.0013	0.094	0.1353	0.0218	0.0025	0.1102	0.0223	0.0054	0.0064	0.0024	0.0035	0.0435	0.0274	0.0345	0.0792	0.0177	0.0958	0.0015
12	rs79833769	1600160	0.77	1.24714921571202	0.86	0.318862054747229	0.392442950626764	0.376959635721298	0.0117	0.0185	0.0153	0.0073	0.1513	0.0051	0.0073	0.0737	0.0013	0.094	0.1353	0.0217	0.0025	0.1102	0.0223	0.0055	0.0064	0.0024	0.0035	0.0435	0.0274	0.0345	0.0792	0.0177	0.0958	0.0015
12	rs4766374	1601024	0.77	1.24714921571202	0.86	0.318862054747229	0.386588908767204	0.359791480993366	0.0118	0.0184	0.0153	0.0074	0.1512	0.0051	0.0073	0.0738	0.0013	0.0938	0.135	0.0217	0.0025	0.1105	0.0222	0.0055	0.0065	0.0024	0.0035	0.0433	0.0274	0.0345	0.0791	0.0176	0.096	0.0015
12	rs11061781	1601540	0.77	1.24714921571202	0.86	0.318862054747229	0.382876739535801	0.355910055144764	0.0117	0.0184	0.0154	0.0074	0.1512	0.0051	0.0073	0.0738	0.0013	0.0937	0.135	0.0217	0.0025	0.1105	0.0221	0.0055	0.0066	0.0024	0.0035	0.0434	0.0274	0.0345	0.079	0.0176	0.0961	0.0015
12	rs3741976	1601896	0.77	1.24714921571202	0.86	0.318862054747229	0.383208432577944	0.365069234526769	0.0117	0.0183	0.0154	0.0074	0.1512	0.0051	0.0073	0.0738	0.0013	0.0936	0.1351	0.0217	0.0025	0.1105	0.022	0.0056	0.0066	0.0024	0.0035	0.0433	0.0274	0.0346	0.079	0.0175	0.0962	0.0015
12	rs61912172	1605860	0.77	1.24714921571202	0.86	0.318862054747229	0.569340042983668	0.451913144428778	0.0119	0.0176	0.0157	0.0078	0.1499	0.0056	0.0077	0.0745	0.0014	0.0914	0.1368	0.0216	0.0027	0.1085	0.0211	0.0061	0.0077	0.0025	0.0037	0.043	0.0274	0.0349	0.0784	0.0171	0.0979	0.0017
12	rs73037328	1606052	0.77	1.24714921571202	0.86	0.318862054747229	0.591943532258428	0.46612133112508	0.0119	0.0175	0.0158	0.0078	0.1498	0.0056	0.0077	0.0746	0.0014	0.0913	0.1369	0.0215	0.0028	0.1083	0.021	0.0062	0.0078	0.0026	0.0037	0.043	0.0274	0.0349	0.0783	0.017	0.098	0.0017
12	rs79593944	1606710	0.77	1.24714921571202	0.87	0.283849475516541	0.653649386687295	0.529204274829661	0.0118	0.0173	0.0159	0.0078	0.1489	0.0057	0.0078	0.0763	0.0014	0.0898	0.137	0.0214	0.0028	0.108	0.0208	0.0063	0.008	0.0026	0.0037	0.0427	0.0274	0.0351	0.0784	0.0172	0.0988	0.0017
12	rs78674199	1607145	0.77	1.24714921571202	0.87	0.283849475516541	0.707417145337488	0.585947036369679	0.0117	0.0171	0.0159	0.0078	0.1486	0.0058	0.0078	0.0774	0.0014	0.0888	0.1369	0.0213	0.0028	0.1076	0.0206	0.0064	0.0081	0.0026	0.0038	0.0425	0.0274	0.0351	0.0786	0.0174	0.0993	0.0017
12	rs10744541	1607334	0.77	1.24714921571202	0.87	0.283849475516541	0.745169795484879	0.608857629892814	0.0116	0.0171	0.0159	0.0078	0.1485	0.0059	0.0078	0.0778	0.0014	0.0884	0.1369	0.0213	0.0028	0.1073	0.0206	0.0065	0.0082	0.0026	0.0038	0.0424	0.0274	0.0352	0.0787	0.0174	0.0995	0.0017
12	rs7301596	1609142	0.77	1.24714921571202	0.87	0.283849475516541	0.801919093496851	0.638657730954377	0.0115	0.017	0.016	0.0078	0.1478	0.0059	0.0078	0.0784	0.0014	0.088	0.137	0.0213	0.0029	0.1072	0.0205	0.0066	0.0083	0.0026	0.0038	0.0424	0.0275	0.0353	0.0788	0.0174	0.0999	0.0017
12	rs11061789	1613442	0.77	1.24714921571202	0.87	0.283849475516541	0.812824194572587	0.634297213320199	0.0114	0.0169	0.016	0.0078	0.148	0.0059	0.0078	0.0784	0.0014	0.0875	0.1371	0.0214	0.0029	0.1071	0.0204	0.0066	0.0084	0.0026	0.0038	0.0422	0.0275	0.0355	0.0788	0.0175	0.1001	0.0017
12	rs4238028	1618266	0.77	1.24714921571202	0.87	0.283849475516541	0.825851265722805	0.633280762391563	0.0114	0.0168	0.016	0.0078	0.1482	0.0059	0.0077	0.0784	0.0014	0.0872	0.137	0.0215	0.0028	0.1071	0.0202	0.0067	0.0085	0.0026	0.0038	0.0419	0.0275	0.0356	0.0789	0.0174	0.1007	0.0018
12	rs7975391	1618780	0.77	1.24714921571202	0.9	0.195029827813683	0.82284321233459	0.636912688733566	0.0114	0.0168	0.0159	0.0078	0.1483	0.0059	0.0077	0.0784	0.0014	0.0871	0.137	0.0215	0.0028	0.1071	0.0201	0.0067	0.0085	0.0026	0.0038	0.0419	0.0274	0.0355	0.079	0.0174	0.1009	0.0018
12	rs11832353	1622997	0.77	1.24714921571202	0.9	0.195029827813683	0.852492078896908	0.640986180539161	0.0113	0.0167	0.0158	0.0078	0.1486	0.0059	0.0077	0.0783	0.0014	0.0871	0.1368	0.0216	0.0028	0.1072	0.02	0.0067	0.0085	0.0026	0.0039	0.0417	0.0273	0.0352	0.0792	0.0174	0.1012	0.0018
12	rs12146724	1626838	0.77	1.24714921571202	0.9	0.195029827813683	0.891323745914441	0.652950219178338	0.0113	0.0167	0.0157	0.0078	0.1492	0.0059	0.0077	0.0784	0.0014	0.0869	0.1368	0.0218	0.0028	0.1072	0.0198	0.0068	0.0085	0.0026	0.0039	0.0416	0.0272	0.0349	0.0794	0.0172	0.1016	0.0018
12	rs2887568	1627865	0.77	1.24714921571202	0.9	0.195029827813683	0.907010664165763	0.662176651461429	0.0113	0.0166	0.0156	0.0078	0.1493	0.0059	0.0077	0.0784	0.0014	0.0869	0.1367	0.0218	0.0027	0.1072	0.0198	0.0068	0.0085	0.0026	0.0039	0.0416	0.0271	0.0348	0.0794	0.0172	0.1017	0.0018
12	rs10773956	1629919	0.77	1.24714921571202	0.9	0.195029827813683	0.870803360580176	0.734018417871888	0.0113	0.0166	0.0156	0.0077	0.1495	0.0059	0.0077	0.0784	0.0014	0.0867	0.1366	0.0219	0.0027	0.1074	0.02	0.0068	0.0084	0.0025	0.0039	0.0415	0.027	0.0348	0.08	0.0171	0.1013	0.0018
12	rs80261425	1633173	0.77	1.24714921571202	0.9	0.195029827813683	0.692531046893014	0.62400522257323	0.0114	0.0151	0.0161	0.0074	0.151	0.0058	0.0078	0.0779	0.0014	0.0854	0.1351	0.0227	0.0023	0.1111	0.02	0.0068	0.0082	0.0024	0.0038	0.0398	0.0263	0.0338	0.0814	0.0169	0.1027	0.0016
12	rs7954464	1633492	0.77	1.24714921571202	0.9	0.195029827813683	0.686528550856917	0.617791312479083	0.0114	0.0149	0.0161	0.0074	0.1513	0.0058	0.0079	0.0778	0.0015	0.0852	0.1349	0.0228	0.0023	0.1116	0.02	0.0068	0.0081	0.0024	0.0039	0.0395	0.0262	0.0336	0.0815	0.0169	0.1029	0.0017
12	rs74820120	1634278	0.77	1.24714921571202	0.9	0.195029827813683	0.723266216458519	0.588228611350256	0.0115	0.0146	0.0162	0.0072	0.1524	0.0058	0.0078	0.0772	0.0016	0.0847	0.134	0.0232	0.0023	0.1132	0.0199	0.0067	0.008	0.0023	0.004	0.0391	0.0259	0.033	0.0818	0.0167	0.1032	0.0017
12	rs79734443	1634821	0.77	1.24714921571202	0.9	0.195029827813683	0.722294442972252	0.597089739332269	0.0117	0.0144	0.0162	0.0071	0.1531	0.0058	0.0078	0.0768	0.0017	0.0843	0.1333	0.0235	0.0024	0.1143	0.0199	0.0066	0.0079	0.0023	0.0041	0.0388	0.0257	0.0326	0.0821	0.0168	0.1032	0.0019
12	rs73044965	1636930	0.76	1.33048581017907	0.9	0.195029827813683	0.852010322618921	0.4626256363958	0.012	0.0136	0.0165	0.0065	0.1555	0.0057	0.0077	0.0751	0.002	0.0824	0.1308	0.0246	0.0025	0.1186	0.0198	0.0064	0.0081	0.0022	0.0045	0.0373	0.0251	0.0321	0.083	0.0171	0.1027	0.0023
12	rs7977125	1637130	0.76	1.33048581017907	0.9	0.195029827813683	0.902481720748429	0.419264540475035	0.0121	0.0136	0.0165	0.0065	0.1557	0.0057	0.0079	0.0749	0.002	0.0821	0.1307	0.0247	0.0025	0.1189	0.0199	0.0064	0.0081	0.0022	0.0045	0.0371	0.0251	0.0321	0.083	0.0171	0.1027	0.0023
12	rs4322451	1637963	0.76	1.33048581017907	0.9	0.195029827813683	1.366271032766	0.533378895195939	0.0121	0.0134	0.0167	0.0063	0.1562	0.0057	0.0088	0.0742	0.0021	0.0811	0.1298	0.0251	0.0025	0.1198	0.0201	0.0063	0.0082	0.0022	0.0047	0.0366	0.025	0.032	0.0829	0.0171	0.1029	0.0025
12	rs11061820	1638755	0.76	1.33048581017907	0.9	0.195029827813683	1.40076583343627	0.528370333868474	0.0121	0.0133	0.0166	0.0063	0.1561	0.0057	0.0089	0.0741	0.0021	0.0813	0.1298	0.0253	0.0025	0.1197	0.0201	0.0064	0.0082	0.0022	0.0047	0.0361	0.0249	0.032	0.0829	0.0173	0.1031	0.0025
12	rs7966350	1638868	0.76	1.33048581017907	0.9	0.195029827813683	1.40419375363988	0.531986446571014	0.0121	0.0133	0.0166	0.0063	0.1561	0.0057	0.0089	0.0741	0.0021	0.0813	0.1297	0.0254	0.0025	0.1198	0.0201	0.0063	0.0082	0.0022	0.0047	0.036	0.0249	0.032	0.083	0.0174	0.1031	0.0025
12	rs11061822	1641787	0.75	1.41710951105961	0.9	0.195029827813683	1.69007198204933	0.441134639423571	0.0123	0.0132	0.0166	0.006	0.1561	0.0058	0.0091	0.0736	0.0023	0.0813	0.1283	0.0268	0.0027	0.1197	0.0203	0.0065	0.0081	0.0023	0.0049	0.0345	0.0245	0.0322	0.0832	0.0183	0.1031	0.0028
12	rs11837047	1643287	0.75	1.41710951105961	0.9	0.195029827813683	1.92874438579703	0.378612462724672	0.0123	0.0132	0.0166	0.006	0.1561	0.0058	0.0092	0.0735	0.0024	0.0814	0.1276	0.0274	0.0029	0.1196	0.0203	0.0065	0.0081	0.0024	0.0051	0.0335	0.0243	0.0323	0.0831	0.0188	0.1031	0.0029
12	rs12049927	1644113	0.75	1.41710951105961	0.9	0.195029827813683	2.06096206137353	0.351916060996341	0.0125	0.0133	0.0167	0.0059	0.1557	0.0058	0.0093	0.0734	0.0025	0.0817	0.1273	0.0277	0.003	0.1195	0.0204	0.0066	0.008	0.0025	0.0052	0.033	0.0243	0.0324	0.0827	0.0191	0.103	0.0031
12	rs4765827	1644376	0.75	1.41710951105961	0.9	0.195029827813683	2.12770254189501	0.322138494996143	0.0125	0.0133	0.0167	0.0059	0.1556	0.0058	0.0093	0.0734	0.0025	0.0818	0.1271	0.0278	0.003	0.1194	0.0205	0.0066	0.008	0.0025	0.0052	0.0328	0.0242	0.0324	0.0827	0.0192	0.103	0.0031
12	rs2369856	1644885	0.74	1.50704574407537	0.89	0.222038712392691	2.29407278732057	0.292914676860687	0.0126	0.0133	0.0167	0.0059	0.1557	0.0058	0.0094	0.0733	0.0026	0.0817	0.1264	0.0282	0.0031	0.1194	0.0206	0.0066	0.008	0.0027	0.0053	0.0323	0.0242	0.0326	0.0824	0.0195	0.1028	0.0033
12	rs80178741	1647679	0.74	1.50704574407537	0.9	0.195029827813683	2.51408629200691	0.302523690703936	0.0127	0.0134	0.0167	0.0055	0.1558	0.0057	0.0093	0.0727	0.0027	0.0816	0.1242	0.0291	0.0033	0.1197	0.021	0.0068	0.0078	0.0029	0.0054	0.0318	0.0239	0.033	0.0826	0.0201	0.1029	0.0036
12	rs11061829	1648369	0.74	1.50704574407537	0.9	0.195029827813683	2.54666213440228	0.304074540956439	0.0127	0.0135	0.0168	0.0054	0.1558	0.0057	0.0093	0.0725	0.0027	0.0816	0.1238	0.0292	0.0034	0.1198	0.0211	0.0068	0.0078	0.0029	0.0055	0.0317	0.0239	0.033	0.0827	0.0202	0.1029	0.0037
12	rs76494432	1648770	0.74	1.50704574407537	0.9	0.195029827813683	2.52150023274357	0.311503401974444	0.0128	0.0135	0.0168	0.0054	0.1559	0.0057	0.0092	0.0724	0.0028	0.0817	0.1236	0.0289	0.0034	0.1199	0.0212	0.0068	0.0078	0.0029	0.0055	0.0317	0.0239	0.0331	0.0827	0.0202	0.1029	0.0037
12	rs10773957	1648977	0.74	1.50704574407537	0.91	0.170469891558667	2.55927200996479	0.316566061568284	0.0128	0.0135	0.0168	0.0054	0.1559	0.0057	0.0092	0.0724	0.0028	0.0816	0.1235	0.029	0.0034	0.12	0.0212	0.0068	0.0077	0.003	0.0055	0.0317	0.0238	0.0331	0.0827	0.0202	0.1029	0.0038
12	rs7132411	1653106	0.74	1.50704574407537	0.91	0.170469891558667	3.03004953547196	0.381031769424645	0.013	0.0136	0.0169	0.0051	0.1562	0.0057	0.0092	0.071	0.003	0.0816	0.1224	0.0297	0.0037	0.1197	0.0219	0.0069	0.0074	0.0032	0.0057	0.0317	0.0244	0.033	0.0834	0.0201	0.1016	0.0042
12	rs12310371	1653529	0.74	1.50704574407537	0.91	0.170469891558667	3.04839676731587	0.405198647529321	0.013	0.0136	0.0169	0.005	0.1563	0.0057	0.0092	0.0711	0.003	0.0815	0.1225	0.0298	0.0037	0.1196	0.0219	0.0069	0.0074	0.0032	0.0057	0.0317	0.0244	0.033	0.0835	0.0201	0.1013	0.0042
12	rs12425453	1656182	0.74	1.50704574407537	0.91	0.170469891558667	3.19490548320412	0.513416049707606	0.0131	0.0137	0.0168	0.0049	0.1565	0.0056	0.0092	0.0707	0.003	0.0815	0.1227	0.03	0.0038	0.1198	0.0216	0.0069	0.0072	0.0033	0.0058	0.0318	0.0245	0.0329	0.0839	0.0198	0.1008	0.0042
12	rs963201	1660733	0.74	1.50704574407537	0.91	0.170469891558667	3.30013734225743	0.503644303702754	0.0131	0.0137	0.0169	0.0048	0.1569	0.0056	0.0092	0.0705	0.003	0.0813	0.1228	0.0301	0.0038	0.1197	0.0217	0.0069	0.0071	0.0033	0.0058	0.0318	0.0244	0.0328	0.0841	0.0198	0.1006	0.0043
12	rs79344466	1662065	0.74	1.50704574407537	0.91	0.170469891558667	3.34777861857966	0.660856768907697	0.0131	0.0137	0.0169	0.0047	0.1572	0.0056	0.0092	0.0701	0.0031	0.0814	0.1228	0.0301	0.0039	0.1196	0.0217	0.0068	0.0071	0.0033	0.0058	0.0317	0.0243	0.0327	0.0842	0.0198	0.1004	0.0043
12	rs76609997	1662654	0.75	1.41710951105961	0.91	0.170469891558667	3.29120176284593	0.536027041276647	0.0131	0.0137	0.0169	0.0046	0.1583	0.0055	0.0092	0.0692	0.0032	0.0818	0.1232	0.0305	0.004	0.1192	0.0218	0.0067	0.0069	0.0034	0.0057	0.0316	0.0238	0.0326	0.0844	0.0198	0.0999	0.0044
12	rs10083130	1663087	0.75	1.41710951105961	0.91	0.170469891558667	3.43616112414825	0.410523068691815	0.0131	0.0137	0.0169	0.0045	0.1592	0.0055	0.0092	0.0684	0.0032	0.0821	0.1238	0.0308	0.0042	0.1186	0.0219	0.0066	0.0068	0.0034	0.0057	0.0314	0.0235	0.0325	0.0848	0.0198	0.0993	0.0045
12	rs10848519	1664013	0.75	1.41710951105961	0.91	0.170469891558667	3.24379016291163	0.493920519340683	0.0131	0.0137	0.0167	0.0041	0.1608	0.0053	0.0093	0.0668	0.0034	0.0829	0.1257	0.031	0.0045	0.1179	0.0222	0.0064	0.0067	0.0035	0.0056	0.0313	0.0229	0.0323	0.0847	0.0198	0.0989	0.0042
12	rs61630794	1666776	0.76	1.33048581017907	0.91	0.170469891558667	3.97037059147929	0.403514393819479	0.0129	0.0138	0.0167	0.0036	0.164	0.0048	0.0089	0.0644	0.0034	0.084	0.1271	0.0315	0.0049	0.1181	0.0224	0.0059	0.0063	0.0035	0.0058	0.0312	0.0219	0.032	0.0847	0.0193	0.0981	0.0043
12	rs7974843	1668893	0.76	1.33048581017907	0.91	0.170469891558667	4.31709662758746	0.489826484915839	0.0128	0.0138	0.0166	0.0035	0.165	0.0047	0.0088	0.0636	0.0034	0.0843	0.1274	0.0317	0.0051	0.1181	0.0224	0.0058	0.0062	0.0035	0.0058	0.0312	0.0217	0.0318	0.0847	0.019	0.0979	0.0044
12	rs60374624	1671057	0.76	1.33048581017907	0.91	0.170469891558667	4.55343298111287	0.534772249586182	0.0127	0.0139	0.0167	0.0034	0.1658	0.0047	0.0088	0.063	0.0033	0.0845	0.1276	0.0318	0.0052	0.1181	0.0225	0.0057	0.0062	0.0035	0.0059	0.0311	0.0215	0.0317	0.0847	0.0189	0.0977	0.0045
12	rs7959613	1672024	0.76	1.33048581017907	0.91	0.170469891558667	4.51720401112559	0.496928347116607	0.0127	0.0139	0.0167	0.0034	0.1658	0.0047	0.0088	0.063	0.0033	0.0845	0.1276	0.0318	0.0052	0.1181	0.0225	0.0057	0.0062	0.0035	0.0059	0.0311	0.0215	0.0317	0.0847	0.0189	0.0977	0.0044
12	rs16928551	1672049	0.76	1.33048581017907	0.91	0.170469891558667	4.51481009294272	0.498434009009678	0.0127	0.0139	0.0167	0.0034	0.1658	0.0047	0.0088	0.063	0.0033	0.0845	0.1276	0.0318	0.0052	0.1181	0.0225	0.0057	0.0062	0.0035	0.0059	0.0311	0.0215	0.0317	0.0847	0.0189	0.0977	0.0044
12	rs16928559	1672820	0.76	1.33048581017907	0.91	0.170469891558667	4.47430265592644	0.509832147539574	0.0127	0.0139	0.0167	0.0033	0.1659	0.0047	0.0088	0.063	0.0033	0.0846	0.1276	0.0318	0.0052	0.1182	0.0225	0.0057	0.0062	0.0035	0.0058	0.0311	0.0215	0.0317	0.0847	0.0188	0.0977	0.0044
12	rs11061856	1674239	0.76	1.33048581017907	0.91	0.170469891558667	3.91502171007223	0.421490453415777	0.0128	0.0139	0.0166	0.0033	0.1671	0.0048	0.0087	0.062	0.0033	0.085	0.1279	0.0321	0.0052	0.118	0.0225	0.0057	0.0062	0.0036	0.0056	0.031	0.0214	0.0317	0.0844	0.0181	0.098	0.0043
12	rs16928563	1674288	0.76	1.33048581017907	0.91	0.170469891558667	3.93865929422408	0.373026481115051	0.0128	0.0139	0.0166	0.0033	0.1671	0.0048	0.0087	0.062	0.0033	0.085	0.1279	0.0321	0.0052	0.118	0.0225	0.0057	0.0062	0.0036	0.0056	0.031	0.0214	0.0317	0.0843	0.0181	0.098	0.0043
12	rs76833567	1674801	0.76	1.33048581017907	0.91	0.170469891558667	3.66433812236677	0.392035786290617	0.0127	0.0141	0.0166	0.0033	0.1674	0.0047	0.0086	0.0615	0.0033	0.0854	0.1282	0.0322	0.0052	0.1181	0.0226	0.0057	0.0061	0.0037	0.0055	0.0312	0.0213	0.0317	0.084	0.0177	0.0983	0.0042
12	rs73030956	1675847	0.75	1.41710951105961	0.91	0.170469891558667	2.94356252286729	0.550158348349194	0.0125	0.0145	0.0166	0.0032	0.168	0.0047	0.0084	0.0605	0.0033	0.0862	0.1285	0.0325	0.0051	0.1183	0.0229	0.0057	0.0061	0.0038	0.0052	0.0315	0.0212	0.0316	0.0833	0.0168	0.0988	0.004
12	rs117368572	1676162	0.75	1.41710951105961	0.91	0.170469891558667	2.86427979074628	0.458064767539088	0.0124	0.0146	0.0166	0.0032	0.1681	0.0047	0.0083	0.0604	0.0032	0.0863	0.1287	0.0325	0.0051	0.1183	0.0229	0.0057	0.0061	0.0038	0.0052	0.0317	0.0212	0.0316	0.0832	0.0166	0.0989	0.0039
12	rs2107525	1677119	0.75	1.41710951105961	0.91	0.170469891558667	2.73055938514375	0.252508831443636	0.0122	0.0147	0.0167	0.0031	0.1682	0.0046	0.0083	0.0596	0.0032	0.0867	0.1292	0.0328	0.005	0.1189	0.023	0.0056	0.0059	0.0038	0.0051	0.0319	0.0211	0.0316	0.0826	0.0161	0.0997	0.0039
12	rs74750890	1678436	0.75	1.41710951105961	0.91	0.170469891558667	2.30069496819467	0.184019178065033	0.0119	0.0148	0.0168	0.003	0.1677	0.0044	0.0082	0.0597	0.0031	0.0874	0.13	0.0328	0.0048	0.1195	0.0234	0.0056	0.0058	0.0038	0.0048	0.0324	0.0208	0.0312	0.0815	0.0161	0.1004	0.0037
12	rs7969171	1679784	0.74	1.50704574407537	0.91	0.170469891558667	1.79064320238742	0.160010082057872	0.0116	0.0148	0.017	0.003	0.1674	0.0041	0.0081	0.0597	0.003	0.088	0.1307	0.0327	0.0046	0.1201	0.0238	0.0056	0.0058	0.0039	0.0045	0.033	0.0205	0.0309	0.0806	0.0161	0.1004	0.0035
12	rs112013412	1679865	0.74	1.50704574407537	0.91	0.170469891558667	1.85238092752804	0.189943862760681	0.0116	0.0149	0.017	0.003	0.1674	0.0041	0.0081	0.0597	0.003	0.088	0.1308	0.0327	0.0046	0.1201	0.0238	0.0056	0.0058	0.0039	0.0045	0.033	0.0205	0.0309	0.0805	0.0161	0.1005	0.0035
12	rs118085358	1679964	0.74	1.50704574407537	0.9	0.195029827813683	1.88678319143902	0.179366206051201	0.0116	0.0149	0.0169	0.003	0.1674	0.0041	0.0081	0.0597	0.003	0.0881	0.1309	0.0327	0.0046	0.1202	0.0238	0.0056	0.0058	0.0039	0.0045	0.033	0.0204	0.0308	0.0804	0.0161	0.1005	0.0035
12	rs11615227	1681448	0.74	1.50704574407537	0.9	0.195029827813683	1.61316048715259	0.190457601211917	0.0117	0.0151	0.0168	0.0028	0.1675	0.0042	0.0079	0.0592	0.0033	0.0887	0.132	0.0323	0.0043	0.1218	0.0241	0.0057	0.0056	0.0046	0.0041	0.0328	0.0198	0.03	0.0788	0.0159	0.1013	0.0033
12	rs10773961	1682177	0.74	1.50704574407537	0.9	0.195029827813683	1.60389358884106	0.128172907879279	0.0118	0.0151	0.0167	0.0027	0.1687	0.0042	0.0079	0.0591	0.0035	0.089	0.1323	0.032	0.0042	0.1225	0.0241	0.0057	0.0055	0.0048	0.0039	0.0324	0.0193	0.0299	0.078	0.0156	0.1013	0.0032
12	rs10848524	1682537	0.74	1.50704574407537	0.9	0.195029827813683	1.51803111873931	0.0618014129755543	0.0118	0.0151	0.0167	0.0027	0.1689	0.0043	0.0079	0.0591	0.0036	0.089	0.1325	0.0319	0.0042	0.1226	0.0241	0.0057	0.0056	0.0049	0.0039	0.0324	0.0192	0.0299	0.0778	0.0155	0.1012	0.0032
12	rs74467140	1682583	0.74	1.50704574407537	0.9	0.195029827813683	1.52136006285035	0.0751715551245121	0.0118	0.0151	0.0167	0.0027	0.1689	0.0043	0.0079	0.0591	0.0036	0.0891	0.1325	0.0319	0.0042	0.1226	0.0241	0.0057	0.0055	0.0049	0.0039	0.0324	0.0192	0.0299	0.0778	0.0155	0.1012	0.0032
12	rs11061862	1682655	0.73	1.60031838062949	0.9	0.195029827813683	1.49921733394153	0.0944724422579487	0.0118	0.0151	0.0168	0.0028	0.169	0.0043	0.0079	0.059	0.0036	0.0893	0.1327	0.0319	0.0041	0.1224	0.0241	0.0057	0.0055	0.0049	0.0039	0.0325	0.0192	0.0299	0.0778	0.0156	0.1009	0.0032
12	rs10848525	1682757	0.73	1.60031838062949	0.9	0.195029827813683	1.48058930051396	0.128262199424977	0.0119	0.0151	0.0168	0.0027	0.1689	0.0043	0.0079	0.0591	0.0036	0.0894	0.1328	0.0319	0.0042	0.1223	0.0241	0.0057	0.0055	0.0049	0.0039	0.0324	0.0192	0.0299	0.0779	0.0154	0.1009	0.0032
12	rs7976513	1684934	0.74	1.50704574407537	0.9	0.195029827813683	1.32183567959254	0.0928102413638975	0.0119	0.0154	0.0168	0.0027	0.1695	0.0043	0.0078	0.0586	0.0034	0.0895	0.1336	0.0315	0.0041	0.1231	0.0239	0.0057	0.0052	0.0048	0.0036	0.0319	0.0189	0.0298	0.0771	0.0155	0.1021	0.0031
12	rs75561180	1687412	0.74	1.50704574407537	0.9	0.195029827813683	1.08179730554693	0.103778876033603	0.0119	0.0155	0.017	0.0027	0.1698	0.0046	0.0079	0.0583	0.0032	0.0893	0.1342	0.0308	0.004	0.1239	0.0236	0.0058	0.0052	0.0048	0.0033	0.0313	0.0189	0.0298	0.0761	0.0155	0.1034	0.003
12	rs75008933	1687856	0.74	1.50704574407537	0.9	0.195029827813683	1.07365865307972	0.1161617008798	0.0119	0.0155	0.017	0.0027	0.1698	0.0046	0.0079	0.0582	0.0032	0.0892	0.1342	0.0308	0.0041	0.1241	0.0235	0.0059	0.0053	0.0048	0.0033	0.0312	0.0189	0.0298	0.076	0.0154	0.1036	0.003
12	rs10848530	1690140	0.75	1.41710951105961	0.9	0.195029827813683	0.858040593045189	0.0965464935360461	0.0119	0.0155	0.0171	0.0028	0.1698	0.0049	0.0079	0.0578	0.003	0.0888	0.1343	0.0303	0.0041	0.1254	0.0233	0.0059	0.0053	0.0047	0.0031	0.0307	0.019	0.0298	0.0751	0.0154	0.1048	0.003
12	rs2240506	1698010	0.75	1.41710951105961	0.9	0.195029827813683	0.718114957465606	0.148926348600194	0.0122	0.0157	0.0183	0.003	0.1685	0.0056	0.0082	0.0569	0.0027	0.0897	0.1339	0.0292	0.0046	0.1295	0.0226	0.0063	0.0054	0.005	0.0028	0.0296	0.0189	0.0296	0.0727	0.015	0.1049	0.003
12	rs12311873	1707369	0.75	1.41710951105961	0.9	0.195029827813683	0.891732932680333	0.17997078875918	0.0125	0.0157	0.0185	0.0031	0.1679	0.006	0.0082	0.0567	0.0026	0.09	0.1336	0.029	0.0047	0.1299	0.0224	0.0064	0.0055	0.0054	0.0028	0.0293	0.0189	0.0294	0.0715	0.0149	0.1048	0.004
12	rs10773963	1711681	0.75	1.41710951105961	0.9	0.195029827813683	0.96259941811601	0.184629097908098	0.0125	0.0157	0.0186	0.0032	0.168	0.0061	0.0083	0.0566	0.0026	0.09	0.1333	0.0289	0.0048	0.1305	0.0223	0.0065	0.0055	0.0054	0.0027	0.0291	0.0189	0.0294	0.0711	0.0148	0.1048	0.004
12	rs886847	1714875	0.75	1.41710951105961	0.9	0.195029827813683	0.973864098826246	0.181485307142046	0.0125	0.0157	0.0187	0.0032	0.1676	0.0063	0.0083	0.0566	0.0026	0.0898	0.1337	0.0285	0.0048	0.1306	0.0224	0.0064	0.0055	0.0055	0.0027	0.0289	0.0189	0.0293	0.071	0.0148	0.1052	0.0041
12	rs61912253	1718086	0.74	1.50704574407537	0.9	0.195029827813683	0.888625094943781	0.173259675658703	0.0125	0.0158	0.0189	0.0032	0.1684	0.0065	0.0083	0.0565	0.0027	0.0899	0.1344	0.0283	0.0049	0.1307	0.0222	0.0065	0.0056	0.0055	0.0026	0.0286	0.0189	0.0299	0.0706	0.0147	0.1038	0.0041
12	rs10848533	1719096	0.74	1.50704574407537	0.9	0.195029827813683	0.820313767689632	0.119448674213855	0.0125	0.0158	0.019	0.0032	0.1686	0.0065	0.0083	0.0564	0.0026	0.0899	0.1345	0.0283	0.0049	0.1307	0.0217	0.0065	0.0056	0.0055	0.0026	0.0286	0.0189	0.03	0.0712	0.0147	0.1033	0.0041
12	rs4765831	1721804	0.74	1.50704574407537	0.9	0.195029827813683	0.827594920487009	0.119448674213855	0.0125	0.0159	0.019	0.0032	0.1685	0.0066	0.0082	0.0563	0.0027	0.09	0.135	0.0283	0.005	0.1303	0.0217	0.0065	0.0056	0.0056	0.0026	0.0284	0.0187	0.0301	0.071	0.0146	0.1034	0.0041
12	rs3809270	1724200	0.75	1.41710951105961	0.9	0.195029827813683	0.68018565361585	0.1161617008798	0.0125	0.016	0.019	0.0032	0.1687	0.0066	0.008	0.0561	0.0027	0.0905	0.1356	0.0282	0.0049	0.1304	0.0216	0.0064	0.0056	0.0054	0.0026	0.0283	0.0185	0.0302	0.0704	0.0145	0.1039	0.0041
12	rs4766397	1727839	0.75	1.41710951105961	0.9	0.195029827813683	0.496135765283215	0.207671127344296	0.0124	0.0161	0.0191	0.0035	0.1681	0.0066	0.0074	0.0562	0.0029	0.0916	0.1366	0.028	0.005	0.1316	0.0213	0.0063	0.0054	0.0055	0.0026	0.0281	0.0183	0.03	0.0676	0.0145	0.1051	0.0042
12	rs12829892	1729338	0.74	1.50704574407537	0.9	0.195029827813683	0.707491189644907	0.266955133940926	0.0124	0.0163	0.0193	0.0036	0.1675	0.0067	0.0078	0.0559	0.003	0.092	0.1373	0.0279	0.0051	0.1318	0.0211	0.0063	0.0055	0.006	0.0027	0.028	0.0181	0.0299	0.0657	0.0145	0.1054	0.0043
12	rs4765834	1729635	0.74	1.50704574407537	0.9	0.195029827813683	0.762914488178766	0.275487288011434	0.0124	0.0163	0.0194	0.0036	0.1673	0.0067	0.0078	0.0559	0.0031	0.092	0.1373	0.0279	0.0051	0.1317	0.0211	0.0063	0.0055	0.0061	0.0027	0.0279	0.0181	0.0298	0.0658	0.0146	0.1054	0.0043
12	rs10848536	1731566	0.74	1.50704574407537	0.9	0.195029827813683	0.878840890404811	0.255219469931799	0.0121	0.0164	0.021	0.0037	0.1654	0.0069	0.008	0.0561	0.0031	0.0915	0.1375	0.0275	0.0051	0.1325	0.0209	0.0059	0.0054	0.006	0.0027	0.0281	0.0179	0.0294	0.0663	0.0144	0.1055	0.0043
12	rs7312426	1732006	0.74	1.50704574407537	0.9	0.195029827813683	0.906433725790649	0.262263898494917	0.0121	0.0164	0.0216	0.0038	0.1652	0.0069	0.0081	0.0563	0.0031	0.0912	0.1376	0.0275	0.0051	0.1324	0.0209	0.0058	0.0055	0.0061	0.0027	0.0281	0.0178	0.0295	0.0661	0.0144	0.1056	0.0044
12	rs7138832	1732205	0.74	1.50704574407537	0.9	0.195029827813683	0.893534292436177	0.27908610919341	0.0121	0.0164	0.0218	0.0038	0.165	0.0069	0.0081	0.0561	0.0032	0.091	0.1376	0.0275	0.0051	0.1324	0.0209	0.0058	0.0055	0.0061	0.0027	0.0281	0.0178	0.0296	0.0659	0.0144	0.1057	0.0044
12	rs61914760	1732310	0.74	1.50704574407537	0.9	0.195029827813683	0.958631590735305	0.375435750307716	0.0121	0.0164	0.0218	0.0038	0.1648	0.0069	0.0081	0.0561	0.0032	0.0911	0.1375	0.0275	0.0051	0.1325	0.0209	0.0058	0.0055	0.0061	0.0027	0.0281	0.0178	0.0296	0.0659	0.0144	0.1057	0.0044
12	rs12426085	1734046	0.74	1.50704574407537	0.9	0.195029827813683	1.14089840945879	0.345205609135488	0.0123	0.0163	0.0222	0.0041	0.1635	0.007	0.0082	0.0566	0.0031	0.0908	0.1366	0.0275	0.0051	0.1333	0.0209	0.0058	0.0056	0.0063	0.0026	0.0285	0.0176	0.0299	0.0656	0.0142	0.1056	0.0043
12	rs4766398	1734270	0.74	1.50704574407537	0.9	0.195029827813683	1.08560967078257	0.325422579179607	0.0123	0.0163	0.0223	0.0042	0.1632	0.007	0.0083	0.0567	0.0029	0.0908	0.1365	0.0275	0.0051	0.1335	0.0209	0.0058	0.0056	0.0063	0.0026	0.0286	0.0175	0.03	0.0656	0.0142	0.1055	0.0043
12	rs118117982	1734452	0.75	1.41710951105961	0.9	0.195029827813683	1.27748612055667	0.333368589357031	0.0124	0.0163	0.0224	0.0043	0.1629	0.007	0.0082	0.0567	0.0029	0.0908	0.1368	0.0275	0.0051	0.1335	0.0208	0.0058	0.0056	0.0063	0.0026	0.0286	0.0174	0.0301	0.0657	0.0143	0.1051	0.0042
12	rs76365491	1737259	0.76	1.33048581017907	0.9	0.195029827813683	0.683536080188447	0.123649852477956	0.0134	0.0168	0.0235	0.0055	0.1573	0.0068	0.0082	0.0575	0.0028	0.09	0.1417	0.0266	0.0045	0.1346	0.0193	0.0053	0.0056	0.0063	0.002	0.0299	0.017	0.033	0.0687	0.0146	0.0988	0.0035
12	rs10848538	1737580	0.76	1.33048581017907	0.9	0.195029827813683	0.596389886435643	0.101808540055431	0.0135	0.0168	0.0236	0.0057	0.1567	0.0068	0.0082	0.0575	0.0028	0.0899	0.1422	0.0266	0.0045	0.1347	0.0192	0.0052	0.0056	0.0062	0.002	0.0301	0.017	0.0333	0.0689	0.0146	0.0984	0.0035
12	rs10773971	1740171	0.76	1.33048581017907	0.89	0.222038712392691	0.973439639015357	0.0720117473988008	0.0139	0.0169	0.0243	0.0066	0.1537	0.0065	0.0079	0.0581	0.0028	0.0905	0.1463	0.0261	0.0038	0.1343	0.0184	0.0044	0.0052	0.0059	0.0016	0.0306	0.0165	0.0353	0.0709	0.0148	0.0948	0.0031
12	rs79248361	1742249	0.76	1.33048581017907	0.89	0.222038712392691	1.10788043687667	0.0884351260480472	0.0141	0.017	0.0245	0.0069	0.1535	0.0064	0.0079	0.0583	0.0029	0.0905	0.1472	0.0261	0.0036	0.1343	0.0182	0.0043	0.0052	0.0058	0.0016	0.0306	0.0165	0.0359	0.0713	0.0148	0.0932	0.003
12	rs77464112	1744621	0.76	1.33048581017907	0.89	0.222038712392691	0.974798178204353	0.0617346638076259	0.0141	0.0171	0.0246	0.0069	0.1533	0.0063	0.0079	0.0583	0.003	0.0906	0.1473	0.026	0.0036	0.1342	0.0181	0.0043	0.0052	0.0058	0.0016	0.0307	0.0165	0.036	0.0714	0.0148	0.0936	0.0027
12	rs4765836	1744776	0.76	1.33048581017907	0.88	0.251609301083599	0.955175821918094	0.0551521596853757	0.0141	0.0171	0.0246	0.0069	0.1533	0.0063	0.0079	0.0584	0.003	0.0906	0.1473	0.026	0.0036	0.1342	0.0181	0.0043	0.0052	0.0058	0.0016	0.0307	0.0165	0.036	0.0714	0.0148	0.0936	0.0027
12	rs11061887	1747473	0.76	1.33048581017907	0.88	0.251609301083599	1.02370064747233	0.0570741906382361	0.014	0.017	0.0247	0.0069	0.1533	0.0062	0.0078	0.0585	0.003	0.0906	0.1476	0.026	0.0035	0.1341	0.0181	0.0042	0.0052	0.0057	0.0016	0.0308	0.0165	0.0361	0.0714	0.0148	0.0935	0.0026
12	rs6489311	1748650	0.76	1.33048581017907	0.88	0.251609301083599	1.02630143772296	0.0560455860480293	0.014	0.0171	0.0249	0.007	0.1534	0.0063	0.0078	0.0586	0.003	0.0905	0.1479	0.0261	0.0035	0.1338	0.0181	0.0042	0.0052	0.0057	0.0015	0.0309	0.0165	0.0361	0.0714	0.0148	0.0932	0.0026
12	rs2240509	1750597	0.76	1.33048581017907	0.88	0.251609301083599	1.21659779521383	0.0632776061613162	0.0141	0.0171	0.0252	0.007	0.1525	0.0059	0.0078	0.0584	0.003	0.0908	0.1483	0.0261	0.0033	0.1339	0.0182	0.004	0.0051	0.0057	0.0015	0.0308	0.0161	0.0361	0.0721	0.0146	0.0941	0.0025
12	rs117656917	1751068	0.76	1.33048581017907	0.88	0.251609301083599	1.25036677619327	0.0653825876454319	0.0141	0.0171	0.0252	0.007	0.1525	0.0059	0.0078	0.0584	0.003	0.0908	0.1483	0.0261	0.0033	0.1339	0.0182	0.004	0.0051	0.0057	0.0015	0.0308	0.016	0.0361	0.0721	0.0146	0.0941	0.0025
12	rs16928611	1751487	0.76	1.33048581017907	0.88	0.251609301083599	1.25243050949906	0.0653825876454319	0.0141	0.0171	0.0252	0.007	0.1525	0.0059	0.0078	0.0584	0.003	0.0908	0.1483	0.0261	0.0033	0.1339	0.0181	0.004	0.0051	0.0057	0.0015	0.0308	0.016	0.0361	0.0721	0.0146	0.094	0.0025
12	rs7132752	1753734	0.76	1.33048581017907	0.88	0.251609301083599	1.14660483015138	0.0521982510585336	0.0141	0.0171	0.0254	0.0071	0.1527	0.0058	0.0078	0.0586	0.003	0.0911	0.1486	0.0265	0.0033	0.1322	0.0183	0.004	0.0051	0.0056	0.0014	0.0309	0.016	0.0361	0.0723	0.0146	0.0939	0.0024
12	rs3803164	1755654	0.76	1.33048581017907	0.88	0.251609301083599	1.10671792059264	0.0456808493126426	0.0141	0.0171	0.0256	0.0071	0.1526	0.0057	0.0078	0.0587	0.0029	0.0913	0.149	0.0264	0.0032	0.132	0.0183	0.0039	0.0051	0.0055	0.0014	0.0309	0.0159	0.0362	0.0724	0.0146	0.0938	0.0024
12	rs3803163	1755960	0.76	1.33048581017907	0.88	0.251609301083599	1.14524514108715	0.045739439008876	0.0141	0.0171	0.0256	0.0071	0.1526	0.0058	0.0079	0.0587	0.0029	0.0913	0.149	0.0264	0.0032	0.1318	0.0183	0.0039	0.005	0.0055	0.0014	0.0309	0.0159	0.0362	0.0725	0.0147	0.0937	0.0024
12	rs12422747	1759929	0.76	1.33048581017907	0.88	0.251609301083599	1.08614205489494	0.0485906013625322	0.014	0.0169	0.026	0.007	0.1521	0.0057	0.0079	0.0594	0.0029	0.0918	0.1495	0.0261	0.0031	0.1318	0.0184	0.0036	0.0049	0.0052	0.0014	0.0309	0.0158	0.0362	0.0727	0.0151	0.0936	0.0024
12	rs78101921	1760417	0.76	1.33048581017907	0.88	0.251609301083599	1.11558313651079	0.0565588846410579	0.0141	0.0169	0.026	0.007	0.1523	0.0056	0.0079	0.0594	0.0028	0.092	0.1492	0.0261	0.0031	0.1316	0.0183	0.0036	0.0049	0.0052	0.0014	0.0309	0.0158	0.0362	0.0728	0.0151	0.0935	0.0023
12	rs10848542	1761523	0.76	1.33048581017907	0.88	0.251609301083599	1.12951929557107	0.0766262266642241	0.0141	0.017	0.0259	0.007	0.1532	0.0055	0.0079	0.0594	0.0028	0.092	0.1497	0.026	0.003	0.1314	0.0183	0.0035	0.0048	0.005	0.0013	0.0307	0.0157	0.0362	0.0728	0.0152	0.0935	0.0021
12	rs3926367	1763876	0.77	1.24714921571202	0.88	0.251609301083599	1.08117719566022	0.0396058611667945	0.0143	0.017	0.0259	0.0071	0.154	0.0054	0.0079	0.0595	0.0026	0.0925	0.1501	0.026	0.0027	0.1307	0.0184	0.0034	0.0049	0.0047	0.0011	0.0305	0.0156	0.0361	0.073	0.0155	0.0932	0.002
12	rs7296858	1765933	0.79	1.09022720934348	0.88	0.251609301083599	0.54130502180312	0.102627730579959	0.0148	0.017	0.0273	0.0075	0.1576	0.006	0.0079	0.0624	0.0019	0.0944	0.1508	0.0255	0.0017	0.1262	0.0195	0.0041	0.0051	0.0032	8e-04	0.0304	0.0159	0.0329	0.071	0.0169	0.0916	0.0016
12	rs11061898	1765999	0.79	1.09022720934348	0.88	0.251609301083599	0.505475453156324	0.0885125145235343	0.0149	0.017	0.0273	0.0075	0.1577	0.006	0.0079	0.0626	0.0019	0.0946	0.1509	0.0252	0.0017	0.1263	0.0195	0.004	0.0051	0.0031	8e-04	0.0304	0.0159	0.0328	0.0711	0.0169	0.0915	0.0016
12	rs117723462	1769533	0.8	1.01658215824445	0.88	0.251609301083599	0.693778391171906	0.169196738310377	0.015	0.0169	0.028	0.0077	0.1627	0.0061	0.008	0.0651	0.0014	0.0955	0.15	0.0243	0.0013	0.1234	0.0205	0.0042	0.0051	0.0021	8e-04	0.0303	0.0162	0.0307	0.0707	0.017	0.0897	0.0011
12	rs117363748	1772480	0.8	1.01658215824445	0.88	0.251609301083599	0.836257147809233	0.243762834060844	0.015	0.0168	0.0283	0.0078	0.1645	0.0062	0.008	0.0662	0.0012	0.096	0.1496	0.0239	0.0012	0.1222	0.0209	0.0043	0.005	0.0017	8e-04	0.0303	0.0164	0.0298	0.0708	0.017	0.089	9e-04
12	rs10848546	1773308	0.8	1.01658215824445	0.88	0.251609301083599	0.725585854985363	0.156732056753697	0.015	0.0169	0.0284	0.0078	0.1648	0.0062	0.008	0.0665	0.0012	0.0961	0.1496	0.0238	0.0012	0.1219	0.0211	0.0044	0.005	0.0017	8e-04	0.0303	0.0164	0.0297	0.0708	0.017	0.0889	9e-04
12	rs7132285	1776217	0.81	0.946104684087093	0.88	0.251609301083599	0.824425811626804	0.165265487847853	0.015	0.0169	0.0285	0.0078	0.1654	0.0061	0.008	0.0668	0.0011	0.0965	0.1498	0.0236	0.0011	0.1213	0.0213	0.0044	0.0051	0.0015	8e-04	0.0302	0.0165	0.0294	0.0709	0.0169	0.0884	8e-04
12	rs11061906	1777021	0.81	0.946104684087093	0.88	0.251609301083599	0.847920073564299	0.161075760449301	0.0151	0.0169	0.0286	0.0078	0.1657	0.0061	0.008	0.0671	0.001	0.0965	0.15	0.0234	0.0011	0.1209	0.0215	0.0044	0.0051	0.0015	8e-04	0.0304	0.0165	0.0291	0.071	0.0169	0.0881	7e-04
12	rs7311218	1778134	0.81	0.946104684087093	0.88	0.251609301083599	0.810229469616601	0.113506049421752	0.0153	0.017	0.0285	0.0077	0.1665	0.0059	0.0078	0.0676	9e-04	0.0975	0.1504	0.0229	0.001	0.1198	0.0213	0.0045	0.0051	0.0013	8e-04	0.0307	0.0165	0.0286	0.0714	0.0164	0.0879	7e-04
12	rs10848547	1780722	0.81	0.946104684087093	0.88	0.251609301083599	0.801293395635353	0.110367133129176	0.0154	0.0171	0.0287	0.0076	0.1673	0.0057	0.0077	0.0682	9e-04	0.0978	0.1505	0.0228	0.001	0.1186	0.0215	0.0046	0.005	0.0012	8e-04	0.0306	0.0165	0.029	0.0714	0.0163	0.0875	6e-04
12	rs78371688	1783330	0.81	0.946104684087093	0.89	0.222038712392691	0.829102071829165	0.11823365136676	0.0155	0.0172	0.0288	0.0076	0.1677	0.0057	0.0077	0.0683	8e-04	0.0978	0.1505	0.0227	9e-04	0.1182	0.0217	0.0046	0.005	0.0012	8e-04	0.0305	0.0165	0.0292	0.0714	0.0162	0.0875	6e-04
12	rs61912269	1787616	0.81	0.946104684087093	0.89	0.222038712392691	0.847279226249538	0.110451525745496	0.0155	0.0172	0.0289	0.0075	0.1682	0.0056	0.0077	0.0686	7e-04	0.0979	0.1504	0.0227	9e-04	0.1174	0.0219	0.0046	0.0049	0.0011	7e-04	0.0304	0.0164	0.0294	0.0714	0.0161	0.0875	6e-04
12	rs75646155	1789904	0.81	0.946104684087093	0.89	0.222038712392691	0.861425431035695	0.112314398867816	0.0155	0.0172	0.029	0.0075	0.1684	0.0056	0.0076	0.0687	7e-04	0.098	0.1505	0.0226	9e-04	0.1171	0.022	0.0046	0.0049	0.0011	7e-04	0.0304	0.0163	0.0295	0.0714	0.0161	0.0875	6e-04
12	rs11061918	1795687	0.81	0.946104684087093	0.9	0.195029827813683	0.854581027293297	0.106845058101914	0.0155	0.0172	0.029	0.0074	0.1686	0.0055	0.0076	0.0688	6e-04	0.098	0.1505	0.0226	9e-04	0.1169	0.0221	0.0046	0.0049	0.0011	7e-04	0.0304	0.0162	0.0295	0.0714	0.0161	0.0875	6e-04
12	rs34838984	1800428	0.81	0.946104684087093	0.89	0.222038712392691	0.857557506578052	0.100259127938522	0.0155	0.0172	0.0291	0.0074	0.1686	0.0055	0.0076	0.0689	6e-04	0.098	0.1505	0.0226	9e-04	0.1168	0.0221	0.0046	0.0049	0.0011	7e-04	0.0304	0.0162	0.0295	0.0714	0.0161	0.0875	6e-04
12	rs11061928	1807323	0.81	0.946104684087093	0.89	0.222038712392691	0.86481591992975	0.0953477608535485	0.0155	0.0172	0.0291	0.0074	0.1686	0.0055	0.0076	0.069	6e-04	0.098	0.1506	0.0225	9e-04	0.1167	0.0222	0.0046	0.0048	0.0011	7e-04	0.0303	0.0162	0.0295	0.0714	0.0161	0.0875	6e-04
12	rs71454839	1835253	0.81	0.946104684087093	0.89	0.222038712392691	0.872748986480967	0.0888223385193524	0.0156	0.0172	0.0292	0.0074	0.1687	0.0055	0.0076	0.0693	6e-04	0.098	0.1507	0.0225	9e-04	0.1164	0.0223	0.0046	0.0048	0.0011	7e-04	0.0303	0.0162	0.0295	0.0712	0.0161	0.0875	6e-04
12	rs11061952	1838168	0.81	0.946104684087093	0.89	0.222038712392691	0.879491749375316	0.0957466836223474	0.0156	0.0172	0.0291	0.0074	0.169	0.0055	0.0076	0.0693	6e-04	0.098	0.1506	0.0225	9e-04	0.1163	0.0223	0.0046	0.0048	0.0011	7e-04	0.0303	0.0162	0.0295	0.0713	0.016	0.0876	6e-04
12	rs35916161	1848264	0.81	0.946104684087093	0.87	0.283849475516541	0.879410380884112	0.0961462615445758	0.0156	0.0172	0.0291	0.0074	0.1691	0.0055	0.0076	0.0692	6e-04	0.098	0.1506	0.0226	9e-04	0.1162	0.0223	0.0046	0.0048	0.0011	7e-04	0.0303	0.0162	0.0294	0.0712	0.016	0.0876	6e-04
12	rs12230440	1856953	0.81	0.946104684087093	0.87	0.283849475516541	0.872992318812858	0.0959064362335864	0.0156	0.0172	0.0292	0.0074	0.1693	0.0055	0.0076	0.0692	6e-04	0.0981	0.1505	0.0227	8e-04	0.1161	0.0223	0.0046	0.0048	0.0011	7e-04	0.0303	0.0162	0.0293	0.0712	0.0161	0.0875	6e-04
12	rs10848569	1860541	0.81	0.946104684087093	0.87	0.283849475516541	0.875264803005775	0.089598786029296	0.0156	0.0172	0.0292	0.0074	0.1695	0.0055	0.0076	0.0693	6e-04	0.098	0.1506	0.0227	8e-04	0.1159	0.0223	0.0046	0.0048	0.0011	7e-04	0.0303	0.0162	0.0293	0.0712	0.0161	0.0875	6e-04
12	rs7294668	1878535	0.81	0.946104684087093	0.87	0.283849475516541	0.87664574320413	0.0787557124975163	0.0156	0.0172	0.0292	0.0074	0.1694	0.0055	0.0076	0.0695	6e-04	0.098	0.1506	0.0227	8e-04	0.1158	0.0223	0.0047	0.0048	0.0011	7e-04	0.0303	0.0162	0.0292	0.0711	0.0161	0.0875	6e-04
12	rs16928751	1890199	0.81	0.946104684087093	0.87	0.283849475516541	0.89337046931416	0.0813573477662263	0.0157	0.0172	0.0292	0.0074	0.1695	0.0054	0.0076	0.0695	6e-04	0.098	0.1506	0.0226	9e-04	0.1158	0.0223	0.0046	0.0048	0.0011	7e-04	0.0303	0.0162	0.0291	0.0711	0.0161	0.0875	6e-04
12	rs11061982	1900202	0.81	0.946104684087093	0.87	0.283849475516541	0.930297110232175	0.0979121601905018	0.0158	0.0172	0.0292	0.0073	0.1698	0.0055	0.0076	0.0696	6e-04	0.098	0.1506	0.0225	9e-04	0.1158	0.0223	0.0047	0.0048	0.0012	8e-04	0.0302	0.0162	0.0289	0.0709	0.0161	0.0875	6e-04
12	rs73041886	1902354	0.81	0.946104684087093	0.87	0.283849475516541	0.887154555231694	0.102956120694023	0.0159	0.0172	0.0292	0.0073	0.1698	0.0055	0.0077	0.0697	5e-04	0.0979	0.1506	0.0224	9e-04	0.1158	0.0223	0.0047	0.0048	0.0012	8e-04	0.0302	0.0161	0.0288	0.0708	0.016	0.0875	7e-04
12	rs62621429	1910786	0.81	0.946104684087093	0.87	0.283849475516541	0.908329957559039	0.100991905933729	0.0162	0.0173	0.0294	0.0074	0.1697	0.0056	0.0077	0.0699	6e-04	0.0979	0.1506	0.0222	9e-04	0.1149	0.0225	0.0048	0.0049	0.0013	9e-04	0.0299	0.0162	0.0285	0.0705	0.016	0.0881	7e-04
12	rs7300241	1912526	0.81	0.946104684087093	0.87	0.283849475516541	0.88592988891369	0.0824075857190502	0.0162	0.0173	0.0294	0.0074	0.1697	0.0056	0.0077	0.0699	6e-04	0.0979	0.1505	0.0223	9e-04	0.1149	0.0225	0.0048	0.0049	0.0013	0.001	0.0299	0.0163	0.0284	0.0705	0.016	0.0881	7e-04
12	rs16928759	1912673	0.81	0.946104684087093	0.87	0.283849475516541	0.891405576949154	0.0837658791460273	0.0162	0.0173	0.0294	0.0074	0.1697	0.0056	0.0077	0.0699	6e-04	0.0979	0.1505	0.0223	9e-04	0.1149	0.0225	0.0048	0.0049	0.0013	0.001	0.0299	0.0163	0.0284	0.0705	0.0159	0.088	7e-04
12	rs73043822	1914066	0.81	0.946104684087093	0.87	0.283849475516541	0.887154555231694	0.0817318068571982	0.0162	0.0173	0.0294	0.0074	0.1696	0.0057	0.0077	0.0697	6e-04	0.0978	0.1504	0.0222	0.001	0.1148	0.0225	0.0048	0.0049	0.0014	0.001	0.0299	0.0163	0.0287	0.0704	0.0159	0.0882	7e-04
12	rs79845762	1917188	0.82	0.87875982057053	0.87	0.283849475516541	0.858765439311954	0.0775778760165104	0.0162	0.0173	0.0297	0.0074	0.1693	0.0059	0.0079	0.0697	6e-04	0.0978	0.1499	0.0223	0.001	0.1145	0.0226	0.0049	0.0049	0.0014	0.001	0.0299	0.0165	0.029	0.0702	0.0159	0.0879	8e-04
12	rs80062255	1917392	0.82	0.87875982057053	0.87	0.283849475516541	0.847038961709781	0.0788295673986601	0.0162	0.0172	0.0297	0.0074	0.1693	0.0059	0.0079	0.0697	7e-04	0.0977	0.1499	0.0224	0.001	0.1144	0.0226	0.0049	0.0049	0.0014	0.001	0.0299	0.0165	0.029	0.0702	0.0159	0.0878	8e-04
12	rs74980847	1918234	0.82	0.87875982057053	0.87	0.283849475516541	0.819602963730913	0.0791252688413024	0.0162	0.0172	0.0297	0.0074	0.1693	0.0059	0.0079	0.0697	7e-04	0.0977	0.1498	0.0224	0.0011	0.1144	0.0227	0.0049	0.005	0.0014	0.001	0.0298	0.0165	0.0291	0.0701	0.0159	0.0877	8e-04
12	rs34885511	1922035	0.82	0.87875982057053	0.87	0.283849475516541	0.718636805453685	0.0668249519271995	0.0161	0.0173	0.0297	0.0074	0.1689	0.0061	0.008	0.0697	7e-04	0.0975	0.1494	0.0225	0.0011	0.1139	0.0228	0.005	0.0053	0.0015	0.0011	0.0298	0.0167	0.0295	0.0698	0.0158	0.0876	0.001
12	rs76782035	1922305	0.82	0.87875982057053	0.87	0.283849475516541	0.709936584929785	0.0664115023068583	0.0161	0.0173	0.0297	0.0074	0.1689	0.0061	0.008	0.0697	8e-04	0.0975	0.1494	0.0225	0.0011	0.1139	0.0228	0.005	0.0053	0.0015	0.0011	0.0298	0.0167	0.0295	0.0698	0.0158	0.0876	0.001
12	rs76831689	1922816	0.82	0.87875982057053	0.87	0.283849475516541	0.698041580704141	0.05739727393325	0.0161	0.0173	0.0297	0.0074	0.1689	0.0061	0.0081	0.0697	8e-04	0.0975	0.1494	0.0225	0.0012	0.1138	0.0229	0.005	0.0053	0.0015	0.0011	0.0298	0.0167	0.0295	0.0698	0.0158	0.0875	0.001
12	rs12578700	1923040	0.82	0.87875982057053	0.87	0.283849475516541	0.68660161111815	0.05559810062116	0.0161	0.0173	0.0297	0.0074	0.169	0.0061	0.008	0.0698	8e-04	0.0975	0.1494	0.0225	0.0012	0.1138	0.0229	0.005	0.0053	0.0015	0.0011	0.0298	0.0167	0.0295	0.0698	0.0158	0.0875	0.001
12	rs78614635	1923211	0.82	0.87875982057053	0.87	0.283849475516541	0.689966145784655	0.05720333017767	0.0161	0.0173	0.0297	0.0074	0.1688	0.0061	0.0081	0.0698	8e-04	0.0975	0.1495	0.0225	0.0012	0.1138	0.0229	0.005	0.0053	0.0015	0.0011	0.0298	0.0167	0.0295	0.0697	0.0158	0.0875	0.001
12	rs76603393	1923626	0.82	0.87875982057053	0.87	0.283849475516541	0.698115186204444	0.0614679728446678	0.0162	0.0173	0.0297	0.0074	0.1684	0.0061	0.0081	0.0698	8e-04	0.0975	0.1498	0.0225	0.0012	0.1138	0.0229	0.005	0.0053	0.0015	0.0011	0.0298	0.0167	0.0296	0.0697	0.0158	0.0875	0.001
12	rs56063849	1924678	0.82	0.87875982057053	0.87	0.283849475516541	0.702168818316158	0.0662739246303819	0.0162	0.0173	0.0297	0.0074	0.1684	0.0061	0.0081	0.0699	9e-04	0.0975	0.1499	0.0225	0.0012	0.1138	0.0229	0.005	0.0052	0.0015	0.0011	0.0297	0.0167	0.0296	0.0695	0.0157	0.0875	0.001
12	rs76973439	1925802	0.82	0.87875982057053	0.88	0.251609301083599	0.705567158358882	0.0769185302473213	0.0162	0.0173	0.0297	0.0075	0.1684	0.0062	0.0081	0.0699	9e-04	0.0974	0.1499	0.0224	0.0012	0.1137	0.0229	0.005	0.0052	0.0016	0.0011	0.0297	0.0166	0.0297	0.0694	0.0157	0.0874	0.0011
12	rs59962311	1928338	0.82	0.87875982057053	0.88	0.251609301083599	0.725885402451698	0.0931259515421921	0.0162	0.0174	0.0298	0.0075	0.1683	0.0062	0.0081	0.07	0.001	0.0974	0.1499	0.0224	0.0013	0.1136	0.023	0.0051	0.0053	0.0017	0.0011	0.0296	0.0165	0.0297	0.0693	0.0157	0.0873	0.0011
12	rs4765845	1929958	0.82	0.87875982057053	0.89	0.222038712392691	0.706084937418526	0.0879713630836043	0.0162	0.0174	0.0298	0.0075	0.1682	0.0063	0.0081	0.0701	0.0011	0.0973	0.1499	0.0223	0.0013	0.1136	0.023	0.0051	0.0053	0.0017	0.0011	0.0296	0.0166	0.0297	0.0692	0.0157	0.0871	0.0012
12	rs78939196	1930059	0.82	0.87875982057053	0.89	0.222038712392691	0.710307426572098	0.096306275913502	0.0162	0.0174	0.0298	0.0075	0.1682	0.0063	0.0081	0.0701	0.0011	0.0973	0.1499	0.0224	0.0013	0.1136	0.0231	0.0051	0.0053	0.0017	0.0011	0.0296	0.0166	0.0297	0.0691	0.0157	0.0871	0.0012
12	rs10491960	1934920	0.82	0.87875982057053	0.89	0.222038712392691	0.718785935737776	0.0803870185287636	0.0163	0.0176	0.0306	0.0075	0.169	0.0065	0.008	0.0697	0.002	0.0971	0.1495	0.0222	0.0016	0.1128	0.0235	0.0052	0.0053	0.0021	0.0013	0.0292	0.0168	0.0296	0.0685	0.0155	0.0853	0.0016
12	rs10848581	1935073	0.83	0.81451029553121	0.89	0.222038712392691	0.761919627345124	0.0952680550137495	0.0163	0.0176	0.0307	0.0075	0.1689	0.0065	0.008	0.0696	0.0021	0.097	0.1494	0.0222	0.0016	0.113	0.0236	0.0053	0.0053	0.0022	0.0013	0.0292	0.0168	0.0294	0.0684	0.0155	0.0852	0.0017
12	rs12813682	1936988	0.84	0.753316385445839	0.89	0.222038712392691	1.0043663076178	0.144610580140629	0.0172	0.0184	0.0316	0.0076	0.1714	0.0068	0.0077	0.0688	0.003	0.0978	0.1473	0.0211	0.0028	0.1149	0.0246	0.0056	0.0056	0.0028	0.0016	0.0282	0.0177	0.0295	0.0647	0.0149	0.0795	0.0027
12	rs73046076	1937023	0.84	0.753316385445839	0.89	0.222038712392691	1.05833346126936	0.169986864259469	0.0172	0.0185	0.0317	0.0076	0.1714	0.0068	0.0077	0.0692	0.003	0.098	0.1476	0.021	0.0028	0.1151	0.0246	0.0056	0.0056	0.0028	0.0017	0.0281	0.0177	0.0284	0.0646	0.0149	0.0796	0.0027
12	rs886945	1937688	0.85	0.695135765909148	0.89	0.222038712392691	1.1522316139545	0.186054927669735	0.0176	0.0195	0.0321	0.0073	0.1709	0.0067	0.0072	0.0687	0.0033	0.0999	0.1471	0.0205	0.0032	0.115	0.0248	0.0055	0.0054	0.0031	0.0018	0.0276	0.0178	0.0276	0.0633	0.0145	0.0805	0.0031
12	rs78967508	1937952	0.85	0.695135765909148	0.89	0.222038712392691	1.16990783212094	0.19344655532836	0.0176	0.0197	0.032	0.0071	0.1726	0.0065	0.0069	0.0685	0.0033	0.1004	0.1472	0.0202	0.0032	0.115	0.0247	0.0054	0.0053	0.0031	0.0018	0.0272	0.0179	0.0273	0.0624	0.0141	0.0815	0.003
12	rs35951631	1938767	0.87	0.587631181685492	0.89	0.222038712392691	1.34412873157232	0.341740803264105	0.0174	0.02	0.032	0.0066	0.1757	0.006	0.0063	0.0683	0.0033	0.1022	0.1472	0.0197	0.0033	0.1172	0.0243	0.0051	0.0051	0.003	0.0018	0.0258	0.0179	0.0264	0.0609	0.0134	0.0819	0.003
12	rs12301312	1939252	0.88	0.538208189821859	0.88	0.251609301083599	1.32672421992285	0.382051712386311	0.0174	0.0199	0.0321	0.0065	0.1766	0.0058	0.0061	0.0683	0.0033	0.1031	0.1475	0.0193	0.0036	0.1179	0.024	0.005	0.005	0.0031	0.0018	0.025	0.0183	0.0261	0.0602	0.013	0.0821	0.003
12	rs41276696	1940514	0.89	0.491600132839596	0.88	0.251609301083599	1.4096849085825	0.418741260159837	0.0173	0.0195	0.0321	0.0064	0.1774	0.0054	0.0056	0.0679	0.0032	0.1033	0.1489	0.0189	0.0035	0.1184	0.0238	0.0048	0.0051	0.003	0.0017	0.0249	0.0186	0.0257	0.0598	0.0128	0.0831	0.0029
12	rs78592391	1942557	0.9	0.447749409690379	0.88	0.251609301083599	1.37938788641956	0.583240439121798	0.0172	0.019	0.0319	0.0062	0.1789	0.005	0.0052	0.0681	0.0031	0.1041	0.1505	0.0184	0.0033	0.1189	0.0231	0.0044	0.0049	0.0029	0.0016	0.025	0.0188	0.0251	0.0589	0.0124	0.0844	0.0026
12	rs118070468	1945468	0.91	0.406594937265203	0.88	0.251609301083599	1.14397667145268	0.596946566726512	0.017	0.0188	0.0311	0.0058	0.1809	0.0047	0.005	0.0685	0.0027	0.1048	0.1522	0.0178	0.0031	0.1198	0.0225	0.004	0.0046	0.0027	0.0014	0.0255	0.0189	0.0241	0.0584	0.0118	0.0859	0.0023
12	rs11061996	1945499	0.91	0.406594937265203	0.88	0.251609301083599	1.10984887704462	0.502271836616924	0.017	0.0188	0.0311	0.0058	0.1809	0.0047	0.005	0.0686	0.0027	0.1048	0.1522	0.0178	0.0031	0.1198	0.0225	0.004	0.0046	0.0027	0.0014	0.0255	0.0189	0.0241	0.0584	0.0117	0.0859	0.0023
12	rs9971711	1946012	0.91	0.406594937265203	0.88	0.251609301083599	1.1076121208256	0.520741250724845	0.0172	0.0188	0.0309	0.0058	0.1812	0.0047	0.005	0.0687	0.0026	0.105	0.1525	0.0177	0.003	0.1199	0.0221	0.0039	0.0046	0.0027	0.0013	0.0254	0.0189	0.024	0.0585	0.0116	0.086	0.0023
12	rs758165	1949234	0.92	0.368072033098782	0.88	0.251609301083599	1.00067200025871	0.620246225380745	0.0185	0.0188	0.0303	0.0056	0.1828	0.0044	0.0049	0.069	0.0021	0.1058	0.154	0.0169	0.0026	0.1204	0.0201	0.0037	0.0044	0.0026	0.0012	0.0254	0.0192	0.0231	0.0592	0.0111	0.0862	0.0019
12	rs11834934	1951805	0.92	0.368072033098782	0.88	0.251609301083599	0.986633207205028	0.580394655003858	0.0186	0.0188	0.0303	0.0056	0.1829	0.0044	0.0049	0.069	0.0021	0.1059	0.154	0.0169	0.0026	0.1204	0.02	0.0037	0.0044	0.0026	0.0012	0.0254	0.0192	0.0231	0.0592	0.0111	0.0862	0.0018
12	rs2286374	1962759	0.92	0.368072033098782	0.88	0.251609301083599	0.941655588135679	0.573862141309478	0.0188	0.0188	0.0302	0.0055	0.1831	0.0044	0.0049	0.0691	0.002	0.106	0.1542	0.0169	0.0026	0.1205	0.0197	0.0037	0.0044	0.0026	0.0012	0.0254	0.0193	0.023	0.0592	0.011	0.0862	0.0018
12	rs4766425	1963359	0.92	0.368072033098782	0.88	0.251609301083599	0.964797289977162	0.569753043920413	0.0188	0.0188	0.0301	0.0055	0.1831	0.0044	0.0049	0.0691	0.0021	0.1061	0.1544	0.0168	0.0025	0.1206	0.0196	0.0037	0.0044	0.0026	0.0012	0.0254	0.0193	0.0229	0.0593	0.011	0.0862	0.0018
12	rs11062008	1964846	0.92	0.368072033098782	0.88	0.251609301083599	0.961247909195388	0.533936128374853	0.0188	0.0188	0.0301	0.0055	0.1831	0.0044	0.0049	0.069	0.0021	0.1061	0.1544	0.0168	0.0025	0.1206	0.0196	0.0037	0.0044	0.0026	0.0012	0.0255	0.0193	0.0229	0.0593	0.011	0.0862	0.0018
12	rs1076331	1966651	0.92	0.368072033098782	0.88	0.251609301083599	0.968182664154374	0.511485467607265	0.0187	0.0189	0.0301	0.0055	0.1831	0.0044	0.0049	0.069	0.0021	0.1061	0.1545	0.0169	0.0025	0.1207	0.0196	0.0037	0.0044	0.0026	0.0012	0.0254	0.0193	0.0229	0.0593	0.011	0.0861	0.0018
12	rs4590933	1969834	0.92	0.368072033098782	0.88	0.251609301083599	1.02153536870883	0.563108761045258	0.0187	0.019	0.0301	0.0055	0.1833	0.0044	0.0049	0.069	0.0021	0.1062	0.1545	0.0168	0.0025	0.1208	0.0194	0.0037	0.0044	0.0025	0.0011	0.0255	0.0193	0.0228	0.0594	0.0109	0.0861	0.0017
12	rs7304981	1971518	0.92	0.368072033098782	0.87	0.283849475516541	0.989195211663714	0.554232561640227	0.0187	0.019	0.03	0.0055	0.1834	0.0044	0.0049	0.069	0.0021	0.1063	0.1545	0.0168	0.0024	0.1208	0.0194	0.0037	0.0044	0.0025	0.0011	0.0255	0.0193	0.0227	0.0595	0.0109	0.0861	0.0017
12	rs4765852	1975014	0.92	0.368072033098782	0.87	0.283849475516541	0.950632194735647	0.51507229470067	0.0187	0.0191	0.03	0.0055	0.1832	0.0044	0.0049	0.069	0.0021	0.1064	0.1544	0.0168	0.0024	0.1209	0.0193	0.0036	0.0044	0.0024	0.0011	0.0254	0.0193	0.0227	0.0595	0.0109	0.0862	0.0017
12	rs61907965	1978632	0.93	0.332112317682009	0.87	0.283849475516541	0.940400007356256	0.491599493829104	0.0187	0.0191	0.0301	0.0055	0.1833	0.0043	0.0049	0.069	0.0021	0.1065	0.1544	0.0169	0.0024	0.1209	0.0193	0.0036	0.0044	0.0024	0.0011	0.0254	0.0193	0.0227	0.0594	0.0109	0.0862	0.0017
12	rs737102	1983744	0.93	0.332112317682009	0.87	0.283849475516541	0.906268914491853	0.422801301298662	0.0187	0.0192	0.0301	0.0056	0.1834	0.0043	0.0049	0.0691	0.0021	0.1066	0.1543	0.0169	0.0023	0.1208	0.0192	0.0037	0.0045	0.0024	0.0011	0.0254	0.0194	0.0229	0.0592	0.0109	0.0862	0.0017
12	rs117638123	1987712	0.93	0.332112317682009	0.87	0.283849475516541	0.877133353377106	0.379630592788121	0.0187	0.0192	0.0301	0.0056	0.1835	0.0043	0.0049	0.0691	0.002	0.1066	0.1543	0.0169	0.0023	0.1208	0.0192	0.0037	0.0045	0.0023	0.0011	0.0254	0.0194	0.0229	0.0592	0.011	0.0862	0.0017
12	rs73032440	1988912	0.93	0.332112317682009	0.87	0.283849475516541	0.869345346713445	0.375562674584918	0.0187	0.0192	0.0301	0.0056	0.1835	0.0043	0.0049	0.0691	0.002	0.1066	0.1543	0.0169	0.0023	0.1208	0.0192	0.0037	0.0045	0.0023	0.0011	0.0254	0.0194	0.0229	0.0591	0.011	0.0862	0.0017
12	rs117336996	1989354	0.93	0.332112317682009	0.87	0.283849475516541	0.869021484042351	0.374674457697415	0.0186	0.0192	0.0301	0.0056	0.1835	0.0043	0.0049	0.0692	0.002	0.1066	0.1543	0.017	0.0023	0.1208	0.0192	0.0037	0.0045	0.0023	0.0011	0.0254	0.0194	0.0229	0.0591	0.011	0.0862	0.0017
12	rs12311729	1990391	0.93	0.332112317682009	0.87	0.283849475516541	0.870965425924673	0.380904330118517	0.0186	0.0192	0.0301	0.0056	0.1835	0.0043	0.0049	0.0692	0.002	0.1066	0.1543	0.017	0.0023	0.1208	0.0192	0.0037	0.0045	0.0023	0.0011	0.0254	0.0194	0.023	0.0591	0.011	0.0862	0.0016
12	rs34211451	1992889	0.93	0.332112317682009	0.87	0.283849475516541	0.866836747325842	0.373786831923414	0.0186	0.0192	0.0301	0.0056	0.1835	0.0043	0.0049	0.0692	0.002	0.1067	0.1544	0.017	0.0023	0.1207	0.0192	0.0037	0.0045	0.0023	0.0011	0.0254	0.0194	0.023	0.0591	0.011	0.0862	0.0016
12	rs10735005	1995403	0.93	0.332112317682009	0.87	0.283849475516541	0.870398253038141	0.341493703791525	0.0186	0.0192	0.0301	0.0055	0.1834	0.0043	0.0049	0.0692	0.002	0.1068	0.1546	0.017	0.0022	0.1207	0.0191	0.0037	0.0045	0.0022	0.001	0.0254	0.0195	0.023	0.0591	0.011	0.0861	0.0016
12	rs35131804	2007347	0.93	0.332112317682009	0.87	0.283849475516541	0.858845993824766	0.32298898344543	0.0186	0.0192	0.0301	0.0055	0.1833	0.0043	0.0049	0.0693	0.002	0.1069	0.1548	0.0172	0.0022	0.1205	0.0191	0.0036	0.0045	0.0022	0.001	0.0255	0.0195	0.023	0.0591	0.011	0.086	0.0016
12	rs78958072	2014178	0.93	0.332112317682009	0.87	0.283849475516541	0.851930041166581	0.307063607039334	0.0187	0.0192	0.0301	0.0055	0.1832	0.0043	0.0049	0.0692	0.002	0.1069	0.155	0.0172	0.0022	0.1206	0.019	0.0036	0.0045	0.0022	0.001	0.0255	0.0196	0.023	0.059	0.0109	0.0859	0.0016
12	rs2470437	2016250	0.93	0.332112317682009	0.87	0.283849475516541	0.857074535643115	0.320197003853536	0.0187	0.0192	0.0301	0.0054	0.1832	0.0043	0.0049	0.0692	0.002	0.1069	0.1551	0.0173	0.0022	0.1206	0.019	0.0036	0.0045	0.0022	0.001	0.0255	0.0196	0.023	0.059	0.0109	0.0859	0.0016
12	rs73595519	2024274	0.93	0.332112317682009	0.87	0.283849475516541	0.791388731537042	0.259529890680576	0.0187	0.0192	0.0302	0.0054	0.1823	0.0043	0.0049	0.0693	0.0019	0.1069	0.1557	0.0175	0.0021	0.121	0.0189	0.0036	0.0044	0.0021	0.001	0.0256	0.0197	0.0229	0.0589	0.0109	0.0859	0.0015
12	rs886940	2026808	0.93	0.332112317682009	0.85	0.356744695657816	0.748203072710541	0.220066526812829	0.0187	0.0193	0.0303	0.0053	0.1818	0.0043	0.0049	0.0693	0.0019	0.1069	0.1561	0.0176	0.0021	0.1212	0.0189	0.0036	0.0044	0.002	9e-04	0.0256	0.0197	0.0229	0.0588	0.0109	0.0859	0.0015
12	rs76519414	2026893	0.93	0.332112317682009	0.85	0.356744695657816	0.765059191372412	0.235005566912277	0.0187	0.0193	0.0303	0.0053	0.1818	0.0043	0.0049	0.0693	0.0019	0.1069	0.1561	0.0176	0.0021	0.1212	0.0189	0.0036	0.0044	0.002	9e-04	0.0256	0.0197	0.0229	0.0588	0.0109	0.0859	0.0015
12	rs2429168	2028482	0.93	0.332112317682009	0.85	0.356744695657816	0.743428112864715	0.196866886639905	0.0186	0.0192	0.0304	0.0052	0.1819	0.0043	0.0048	0.0696	0.0018	0.107	0.1563	0.0177	0.002	0.1211	0.0186	0.0036	0.0043	0.0019	9e-04	0.026	0.0198	0.023	0.0585	0.011	0.0859	0.0014
12	rs77937956	2030515	0.93	0.332112317682009	0.85	0.356744695657816	0.732940487261028	0.174455164014898	0.0184	0.0192	0.0306	0.0051	0.1817	0.0042	0.0048	0.0702	0.0017	0.1071	0.1568	0.0177	0.0018	0.1212	0.0183	0.0036	0.0042	0.0018	8e-04	0.0265	0.0201	0.023	0.0579	0.0114	0.0856	0.0012
12	rs7973672	2032515	0.93	0.332112317682009	0.85	0.356744695657816	0.654292678766943	0.116678387763124	0.0182	0.0193	0.0307	0.0049	0.1813	0.0042	0.0047	0.0709	0.0015	0.1072	0.1565	0.0178	0.0017	0.1215	0.0184	0.0036	0.0041	0.0017	8e-04	0.0269	0.0205	0.0232	0.0572	0.0119	0.0854	0.0011
12	rs11610387	2036141	0.93	0.332112317682009	0.85	0.356744695657816	0.586220319087749	0.0938378485077095	0.0179	0.0191	0.0307	0.0047	0.1811	0.0041	0.0046	0.0716	0.0014	0.1066	0.1564	0.018	0.0015	0.1217	0.0182	0.0037	0.0041	0.0016	8e-04	0.0274	0.0208	0.0233	0.0576	0.0119	0.0855	0.001
12	rs186893348	2037035	0.93	0.332112317682009	0.85	0.356744695657816	0.586560264394945	0.0931259515421921	0.0178	0.0192	0.0306	0.0046	0.1812	0.004	0.0046	0.0716	0.0014	0.1067	0.1563	0.018	0.0015	0.1217	0.0182	0.0037	0.0041	0.0016	8e-04	0.0275	0.0208	0.0232	0.0576	0.0119	0.0854	0.001
12	rs76400785	2038193	0.93	0.332112317682009	0.85	0.356744695657816	0.560253933751402	0.0933630123974988	0.0178	0.0192	0.0305	0.0046	0.1813	0.004	0.0046	0.0717	0.0014	0.1068	0.1563	0.018	0.0015	0.1219	0.0181	0.0037	0.0041	0.0016	8e-04	0.0275	0.0208	0.0232	0.0576	0.012	0.0852	0.001
12	rs111710435	2038641	0.93	0.332112317682009	0.85	0.356744695657816	0.566995169515292	0.0957466836223474	0.0178	0.0192	0.0304	0.0046	0.1814	0.004	0.0047	0.0715	0.0014	0.1069	0.1563	0.018	0.0015	0.1218	0.018	0.0037	0.0041	0.0016	8e-04	0.0276	0.0209	0.0232	0.0576	0.0121	0.0853	0.001
12	rs2429173	2041048	0.93	0.332112317682009	0.85	0.356744695657816	0.466850855275767	0.103778876033603	0.0176	0.0192	0.0301	0.0047	0.182	0.0042	0.0046	0.0706	0.0014	0.1072	0.1561	0.018	0.0016	0.122	0.0179	0.0037	0.0041	0.0016	8e-04	0.0279	0.021	0.0231	0.0572	0.0122	0.0855	0.001
12	rs11062024	2041068	0.93	0.332112317682009	0.85	0.356744695657816	0.477276680709411	0.110704851781014	0.0176	0.0192	0.0301	0.0047	0.182	0.0042	0.0046	0.0707	0.0014	0.1072	0.1561	0.0178	0.0016	0.122	0.018	0.0037	0.0041	0.0016	8e-04	0.0279	0.021	0.0232	0.0572	0.0122	0.0855	9e-04
12	rs55848851	2041419	0.93	0.332112317682009	0.85	0.356744695657816	0.473399934607274	0.106845058101914	0.0171	0.0192	0.0301	0.0047	0.1821	0.0042	0.0046	0.0708	0.0014	0.1072	0.1561	0.0178	0.0014	0.122	0.0179	0.0037	0.0041	0.0016	8e-04	0.0279	0.021	0.0232	0.0573	0.0122	0.0859	0.001
12	rs10774008	2041906	0.93	0.332112317682009	0.85	0.356744695657816	0.467522076258883	0.108768377832217	0.0166	0.0192	0.03	0.0047	0.1822	0.0043	0.0047	0.071	0.0014	0.1072	0.156	0.0178	0.0012	0.122	0.0179	0.0037	0.0041	0.0016	8e-04	0.028	0.021	0.0232	0.0573	0.0122	0.0863	0.001
12	rs117031413	2041935	0.93	0.332112317682009	0.84	0.397589870063919	0.469599729669362	0.110873859212413	0.0165	0.0192	0.03	0.0047	0.1823	0.0043	0.0047	0.071	0.0014	0.1072	0.156	0.0178	0.0012	0.122	0.0179	0.0037	0.0041	0.0016	8e-04	0.028	0.021	0.0232	0.0573	0.0122	0.0863	0.001
12	rs77325175	2042111	0.93	0.332112317682009	0.84	0.397589870063919	0.476352253422436	0.1161617008798	0.0163	0.0192	0.03	0.0047	0.1824	0.0043	0.0047	0.071	0.0014	0.1071	0.156	0.0178	0.0012	0.122	0.0179	0.0037	0.0041	0.0016	8e-04	0.0279	0.021	0.0232	0.0573	0.0122	0.0865	0.001
12	rs112787151	2042781	0.93	0.332112317682009	0.84	0.397589870063919	0.479807884445341	0.136940671652922	0.0151	0.0193	0.03	0.0047	0.183	0.0043	0.0046	0.0711	0.0014	0.1067	0.1561	0.0178	0.0012	0.1223	0.0178	0.0037	0.0041	0.0016	8e-04	0.0279	0.0209	0.0232	0.0573	0.0122	0.087	0.001
12	rs11062026	2043365	0.93	0.332112317682009	0.84	0.397589870063919	0.474567494677139	0.139326887209051	0.0149	0.0193	0.03	0.0047	0.184	0.0044	0.0046	0.0704	0.0014	0.1061	0.1564	0.0178	0.0012	0.1226	0.0177	0.0037	0.0041	0.0015	8e-04	0.0279	0.021	0.0233	0.0573	0.0122	0.0869	0.001
12	rs2470408	2043618	0.93	0.332112317682009	0.84	0.397589870063919	0.484765494061944	0.14451726923519	0.0149	0.0194	0.03	0.0046	0.1842	0.0044	0.0046	0.0702	0.0013	0.1061	0.1565	0.0178	0.0012	0.1227	0.0177	0.0037	0.0041	0.0015	8e-04	0.0279	0.021	0.0232	0.0573	0.0123	0.0866	0.001
12	rs2429175	2045085	0.94	0.298643641979994	0.84	0.397589870063919	0.454789188606889	0.171570966297997	0.0148	0.0196	0.03	0.0046	0.1858	0.0044	0.0048	0.0681	0.0014	0.1062	0.1569	0.0179	0.0013	0.123	0.0174	0.0038	0.004	0.0016	9e-04	0.028	0.0214	0.0233	0.0574	0.0125	0.0851	0.0011
12	rs2429176	2045191	0.94	0.298643641979994	0.84	0.397589870063919	0.442763414026748	0.175153848982638	0.0145	0.0196	0.0301	0.0046	0.186	0.0044	0.0048	0.0673	0.0014	0.1061	0.1569	0.018	0.0013	0.1233	0.0173	0.0039	0.004	0.0016	9e-04	0.028	0.0215	0.0234	0.0575	0.0125	0.0851	0.0011
12	rs9669556	2045640	0.94	0.298643641979994	0.84	0.397589870063919	0.442109862663645	0.148549249188577	0.0142	0.0195	0.0304	0.0045	0.1856	0.0045	0.0048	0.0671	0.0015	0.1059	0.1573	0.0183	0.0015	0.1231	0.0174	0.0039	0.004	0.0017	0.001	0.0281	0.0215	0.0233	0.0576	0.0128	0.0844	0.0012
12	rs10505725	2056363	0.94	0.298643641979994	0.84	0.397589870063919	0.388535313897444	0.111974809232771	0.013	0.0193	0.031	0.0041	0.1841	0.0046	0.0048	0.0663	0.0017	0.1054	0.1591	0.0191	0.0016	0.1228	0.0177	0.0039	0.0038	0.0019	0.0011	0.029	0.0218	0.0238	0.058	0.0136	0.0822	0.0014
12	rs113839196	2061614	0.94	0.298643641979994	0.84	0.397589870063919	0.389594004404344	0.124355335385714	0.0129	0.0192	0.0311	0.004	0.1842	0.0045	0.0046	0.0662	0.0017	0.1054	0.1595	0.0191	0.0016	0.1229	0.0175	0.0038	0.0037	0.0019	0.001	0.029	0.0219	0.0238	0.0582	0.0136	0.0823	0.0013
12	rs1044950	2061982	0.94	0.298643641979994	0.84	0.397589870063919	0.38976129919205	0.124973863515809	0.0129	0.0192	0.0311	0.004	0.1842	0.0045	0.0046	0.0662	0.0017	0.1054	0.1595	0.0191	0.0016	0.1229	0.0175	0.0038	0.0037	0.0019	0.001	0.029	0.0219	0.0238	0.0582	0.0136	0.0823	0.0013
12	rs715146	2062075	0.94	0.298643641979994	0.84	0.397589870063919	0.389705530229354	0.124708639575844	0.0129	0.0192	0.0311	0.004	0.1842	0.0045	0.0046	0.0662	0.0017	0.1054	0.1595	0.0191	0.0016	0.1229	0.0175	0.0038	0.0037	0.0019	0.001	0.029	0.0219	0.0238	0.0582	0.0136	0.0823	0.0013
12	rs113147414	2062135	0.94	0.298643641979994	0.84	0.397589870063919	0.390207596084203	0.123914232541766	0.0129	0.0192	0.0311	0.004	0.1842	0.0045	0.0046	0.0662	0.0017	0.1054	0.1595	0.0191	0.0016	0.1228	0.0175	0.0038	0.0037	0.0019	0.001	0.029	0.0219	0.0238	0.0582	0.0136	0.0823	0.0013
12	rs34730825	2064602	0.94	0.298643641979994	0.84	0.397589870063919	0.388145637232274	0.122155699549981	0.0129	0.0192	0.0311	0.004	0.1842	0.0045	0.0046	0.0663	0.0017	0.1054	0.1596	0.0191	0.0016	0.1228	0.0175	0.0038	0.0037	0.0019	0.001	0.029	0.0219	0.0238	0.0582	0.0136	0.0823	0.0013
12	rs34175323	2064616	0.94	0.298643641979994	0.84	0.397589870063919	0.388145637232274	0.122155699549981	0.0129	0.0192	0.0311	0.004	0.1842	0.0045	0.0046	0.0663	0.0017	0.1054	0.1596	0.0191	0.0016	0.1228	0.0175	0.0038	0.0037	0.0019	0.001	0.029	0.0219	0.0238	0.0582	0.0136	0.0823	0.0013
12	rs12423058	2064666	0.94	0.298643641979994	0.84	0.397589870063919	0.388034337368179	0.122155699549981	0.0129	0.0192	0.0311	0.004	0.1842	0.0045	0.0046	0.0663	0.0017	0.1054	0.1596	0.0191	0.0016	0.1228	0.0175	0.0038	0.0037	0.0019	0.001	0.029	0.0219	0.0238	0.0582	0.0136	0.0823	0.0013
12	rs7966355	2075652	0.94	0.298643641979994	0.84	0.397589870063919	0.373321099311305	0.114873793652153	0.0129	0.0192	0.0311	0.004	0.1843	0.0045	0.0046	0.0663	0.0017	0.1054	0.1597	0.0191	0.0016	0.1228	0.0174	0.0038	0.0037	0.0019	0.001	0.029	0.0219	0.0238	0.0582	0.0136	0.0822	0.0013
12	rs11062038	2089230	0.94	0.298643641979994	0.84	0.397589870063919	0.360718139440837	0.108684480987511	0.0129	0.0191	0.0311	0.0039	0.1845	0.0044	0.0045	0.0664	0.0016	0.1052	0.16	0.0192	0.0016	0.123	0.0173	0.0037	0.0037	0.0019	9e-04	0.0291	0.0219	0.0238	0.0584	0.0136	0.0824	0.0013
12	rs61908032	2089595	0.94	0.298643641979994	0.84	0.397589870063919	0.360932630587781	0.109020217529996	0.0129	0.0191	0.0311	0.0039	0.1845	0.0044	0.0044	0.0664	0.0016	0.1052	0.16	0.0192	0.0016	0.123	0.0173	0.0037	0.0037	0.0019	9e-04	0.0291	0.0219	0.0238	0.0584	0.0136	0.0824	0.0013
12	rs35619203	2091012	0.94	0.298643641979994	0.84	0.397589870063919	0.358523377513958	0.108432939731538	0.0129	0.0191	0.0311	0.0039	0.1845	0.0044	0.0044	0.0664	0.0016	0.1052	0.1599	0.0192	0.0015	0.123	0.0173	0.0037	0.0037	0.0019	9e-04	0.0291	0.0219	0.0238	0.0584	0.0136	0.0824	0.0013
12	rs11062040	2091257	0.94	0.298643641979994	0.84	0.397589870063919	0.358737197924062	0.109356351537263	0.0129	0.0191	0.0311	0.0039	0.1845	0.0044	0.0044	0.0663	0.0016	0.1053	0.1599	0.0192	0.0015	0.123	0.0173	0.0037	0.0037	0.0019	9e-04	0.0291	0.0219	0.0238	0.0584	0.0136	0.0824	0.0013
12	rs111963484	2102086	0.94	0.298643641979994	0.84	0.397589870063919	0.354738966308829	0.115645883994281	0.0129	0.019	0.031	0.0038	0.1845	0.0044	0.0044	0.0663	0.0016	0.1053	0.1598	0.0192	0.0016	0.123	0.0174	0.0037	0.0036	0.0019	9e-04	0.0292	0.0219	0.0237	0.0585	0.0136	0.0824	0.0012
12	rs79862093	2106392	0.94	0.298643641979994	0.84	0.397589870063919	0.350393953698651	0.117455045604704	0.0129	0.019	0.031	0.0038	0.1845	0.0044	0.0043	0.0663	0.0016	0.1054	0.1597	0.0193	0.0016	0.123	0.0174	0.0037	0.0036	0.0019	9e-04	0.0292	0.0219	0.0237	0.0585	0.0136	0.0824	0.0012
12	rs11062055	2107301	0.94	0.298643641979994	0.84	0.397589870063919	0.350499601266573	0.117455045604704	0.0129	0.0191	0.031	0.0038	0.1845	0.0044	0.0043	0.0663	0.0016	0.1054	0.1597	0.0192	0.0016	0.123	0.0174	0.0037	0.0036	0.0019	9e-04	0.0292	0.0219	0.0237	0.0585	0.0136	0.0824	0.0012
12	rs4765873	2109251	0.94	0.298643641979994	0.84	0.397589870063919	0.348863910492437	0.119622631300786	0.0129	0.0191	0.031	0.0038	0.1845	0.0044	0.0043	0.0663	0.0016	0.1054	0.1597	0.0192	0.0016	0.123	0.0174	0.0037	0.0036	0.0019	9e-04	0.0292	0.0219	0.0237	0.0585	0.0136	0.0824	0.0012
12	rs2159095	2116369	0.94	0.298643641979994	0.84	0.397589870063919	0.373539389372148	0.121454929311561	0.013	0.0188	0.0312	0.0038	0.1841	0.0044	0.0044	0.0663	0.0016	0.1054	0.1599	0.0195	0.0016	0.1229	0.0175	0.0037	0.0037	0.0019	9e-04	0.0294	0.022	0.0238	0.0586	0.0138	0.0816	0.0013
12	rs1468490	2127905	0.95	0.267590046340022	0.84	0.397589870063919	0.337732082558603	0.111550874796345	0.0134	0.0183	0.0316	0.0037	0.1833	0.0043	0.0042	0.0662	0.0017	0.1051	0.1597	0.0198	0.0017	0.1234	0.0173	0.0036	0.0036	0.002	0.001	0.0296	0.0221	0.0239	0.0593	0.0137	0.081	0.0015
12	rs11062074	2129566	0.95	0.267590046340022	0.84	0.397589870063919	0.314581591035631	0.0753165075465166	0.0138	0.0177	0.0316	0.0034	0.1825	0.0041	0.0039	0.0662	0.0018	0.1049	0.1603	0.0204	0.002	0.1235	0.0168	0.0035	0.0035	0.0024	0.0011	0.0303	0.0223	0.0238	0.0607	0.0136	0.079	0.0017
12	rs76433917	2129644	0.95	0.267590046340022	0.84	0.397589870063919	0.310600196685133	0.0727964518298534	0.0138	0.0177	0.0316	0.0034	0.1825	0.0041	0.0039	0.0662	0.0018	0.1049	0.1603	0.0204	0.002	0.1235	0.0168	0.0035	0.0035	0.0024	0.0011	0.0304	0.0223	0.0238	0.0608	0.0136	0.0789	0.0018
12	rs76415120	2132117	0.95	0.267590046340022	0.84	0.397589870063919	0.367560128695766	0.0948699198630098	0.0143	0.017	0.0319	0.0033	0.1816	0.0039	0.0038	0.0659	0.0019	0.1042	0.1611	0.0208	0.0022	0.123	0.0163	0.0035	0.0035	0.0027	0.0013	0.0309	0.0226	0.0239	0.0623	0.0134	0.0773	0.0021
12	rs117254616	2132285	0.95	0.267590046340022	0.84	0.397589870063919	0.362758445294469	0.0936794640491989	0.0143	0.017	0.0319	0.0034	0.1816	0.0039	0.0038	0.0658	0.0019	0.1042	0.1611	0.0208	0.0022	0.123	0.0163	0.0034	0.0035	0.0027	0.0013	0.0309	0.0226	0.0239	0.0624	0.0134	0.0773	0.0021
12	rs4765876	2133101	0.95	0.267590046340022	0.84	0.397589870063919	0.307779762276881	0.0727249699591535	0.0144	0.017	0.0319	0.0034	0.1816	0.0039	0.0038	0.0658	0.0019	0.1041	0.1611	0.0209	0.0022	0.123	0.0163	0.0035	0.0035	0.0028	0.0013	0.0309	0.0226	0.0239	0.0624	0.0134	0.0772	0.0021
12	rs73042501	2133390	0.95	0.267590046340022	0.84	0.397589870063919	0.307335672308083	0.0610688546371162	0.0144	0.017	0.0319	0.0034	0.1816	0.0039	0.0038	0.0658	0.0019	0.1041	0.1611	0.0209	0.0022	0.123	0.0163	0.0034	0.0035	0.0028	0.0013	0.0309	0.0226	0.0239	0.0625	0.0134	0.0772	0.0021
12	rs79285863	2133989	0.95	0.267590046340022	0.84	0.397589870063919	0.309708066098551	0.066618092830441	0.0144	0.017	0.0319	0.0033	0.1817	0.0039	0.0038	0.0657	0.0019	0.1041	0.1611	0.0209	0.0022	0.1229	0.0163	0.0034	0.0035	0.0028	0.0013	0.0309	0.0225	0.0239	0.0625	0.0134	0.0772	0.0021
12	rs60208923	2138688	0.95	0.267590046340022	0.84	0.397589870063919	0.303354117414463	0.0646323411909048	0.0145	0.0168	0.032	0.0033	0.182	0.0039	0.0038	0.0652	0.002	0.1042	0.161	0.021	0.0023	0.1227	0.0163	0.0034	0.0035	0.0029	0.0013	0.0308	0.0222	0.0241	0.0626	0.0134	0.0773	0.0023
12	rs73044406	2138793	0.95	0.267590046340022	0.84	0.397589870063919	0.303207180066575	0.0660677823225773	0.0145	0.0168	0.032	0.0033	0.182	0.0039	0.0038	0.0652	0.002	0.1042	0.161	0.021	0.0023	0.1227	0.0163	0.0034	0.0035	0.0029	0.0013	0.0308	0.0222	0.0241	0.0626	0.0134	0.0773	0.0023
12	rs79314698	2139492	0.95	0.267590046340022	0.84	0.397589870063919	0.310253096146269	0.0727964518298534	0.0145	0.0168	0.032	0.0033	0.1821	0.0039	0.0038	0.0652	0.002	0.1042	0.161	0.021	0.0023	0.1226	0.0163	0.0034	0.0035	0.0029	0.0013	0.0309	0.0222	0.0241	0.0626	0.0134	0.0772	0.0023
12	rs1006385	2142982	0.95	0.267590046340022	0.84	0.397589870063919	0.307384998906426	0.078018716176503	0.0145	0.0168	0.032	0.0033	0.1823	0.0039	0.0038	0.0651	0.0021	0.1043	0.1609	0.021	0.0023	0.1226	0.0163	0.0033	0.0035	0.0029	0.0013	0.0309	0.0221	0.0242	0.0626	0.0134	0.0771	0.0023
12	rs55683572	2145998	0.95	0.267590046340022	0.84	0.397589870063919	0.337006965946819	0.0965464935360461	0.0145	0.0168	0.0321	0.0033	0.1821	0.0039	0.0038	0.0652	0.0021	0.1046	0.1607	0.0211	0.0023	0.1225	0.0163	0.0033	0.0035	0.003	0.0014	0.0309	0.0222	0.0243	0.0624	0.0134	0.0769	0.0024
12	rs12321922	2147403	0.95	0.267590046340022	0.84	0.397589870063919	0.340016289313266	0.0934420856303372	0.0145	0.0168	0.0322	0.0033	0.1821	0.0039	0.0038	0.0651	0.0021	0.1047	0.1606	0.0211	0.0023	0.1225	0.0163	0.0033	0.0035	0.003	0.0014	0.0309	0.0222	0.0243	0.0624	0.0134	0.0768	0.0024
12	rs113650811	2148227	0.95	0.267590046340022	0.84	0.397589870063919	0.342465060668092	0.103284917946136	0.0145	0.0168	0.0322	0.0033	0.1821	0.0039	0.0038	0.0651	0.0021	0.1047	0.1605	0.0211	0.0023	0.1225	0.0162	0.0033	0.0035	0.003	0.0014	0.0309	0.0222	0.0243	0.0624	0.0134	0.0768	0.0024
12	rs9888368	2153616	0.95	0.267590046340022	0.84	0.397589870063919	0.342412864319248	0.0769185302473213	0.0146	0.0168	0.0325	0.0033	0.1819	0.0038	0.0038	0.0652	0.0022	0.1047	0.1602	0.0213	0.0024	0.1223	0.0162	0.0033	0.0035	0.0031	0.0014	0.0309	0.0221	0.0247	0.0624	0.0135	0.0766	0.0024
12	rs75941578	2157172	0.95	0.267590046340022	0.84	0.397589870063919	0.347863342356859	0.0692580629845816	0.0146	0.0168	0.0326	0.0033	0.1817	0.0038	0.0038	0.0652	0.0022	0.1047	0.1602	0.0213	0.0024	0.1223	0.0162	0.0033	0.0035	0.0031	0.0014	0.0309	0.0221	0.0248	0.0624	0.0135	0.0766	0.0024
12	rs61910067	2158246	0.95	0.267590046340022	0.83	0.441484906400802	0.35123959417092	0.0757520520348393	0.0146	0.0168	0.0326	0.0033	0.1816	0.0038	0.0038	0.0652	0.0022	0.1047	0.1602	0.0213	0.0024	0.1223	0.0161	0.0033	0.0035	0.0031	0.0014	0.031	0.0221	0.0248	0.0623	0.0135	0.0766	0.0025
12	rs116985258	2159687	0.95	0.267590046340022	0.82	0.488512084344485	0.350393953698651	0.0812077591975506	0.0146	0.0168	0.0326	0.0033	0.1814	0.0038	0.0038	0.0652	0.0022	0.1047	0.1602	0.0213	0.0024	0.1224	0.0161	0.0033	0.0035	0.0031	0.0014	0.031	0.022	0.0248	0.0623	0.0135	0.0766	0.0025
12	rs10848607	2164026	0.95	0.267590046340022	0.82	0.488512084344485	0.340848890848325	0.0770648527053076	0.0146	0.0168	0.0325	0.0034	0.181	0.0038	0.0038	0.0652	0.0022	0.1047	0.1603	0.0214	0.0024	0.1225	0.0161	0.0033	0.0035	0.0031	0.0014	0.031	0.022	0.0249	0.0623	0.0135	0.0766	0.0025
12	rs12318330	2169847	0.95	0.267590046340022	0.81	0.53874877155386	0.350816642532741	0.0878169919829966	0.0146	0.0168	0.0326	0.0034	0.1805	0.0038	0.0038	0.0651	0.0022	0.1047	0.1601	0.0215	0.0024	0.1224	0.0162	0.0033	0.0035	0.0031	0.0014	0.0311	0.0219	0.0251	0.0626	0.0136	0.0764	0.0024
12	rs56018122	2169913	0.95	0.267590046340022	0.81	0.53874877155386	0.350288322559089	0.0883577645998958	0.0146	0.0168	0.0326	0.0034	0.1805	0.0038	0.0038	0.0651	0.0022	0.1047	0.1601	0.0215	0.0024	0.1224	0.0162	0.0033	0.0035	0.0031	0.0014	0.0311	0.0219	0.0251	0.0626	0.0136	0.0764	0.0024
12	rs7972947	2170433	0.95	0.267590046340022	0.81	0.53874877155386	0.348337110697016	0.102873984975318	0.0146	0.0168	0.0326	0.0034	0.1804	0.0038	0.0038	0.0651	0.0022	0.1048	0.16	0.0215	0.0024	0.1223	0.0162	0.0034	0.0035	0.0031	0.0014	0.0312	0.0219	0.0251	0.0627	0.0136	0.0764	0.0025
12	rs11837432	2170893	0.95	0.267590046340022	0.8	0.592267592767429	0.37272113698043	0.137948383680462	0.0146	0.0168	0.0326	0.0034	0.1802	0.0038	0.0038	0.0652	0.0022	0.1048	0.1601	0.0215	0.0024	0.1223	0.0162	0.0033	0.0035	0.0031	0.0014	0.0312	0.0219	0.0252	0.0627	0.0137	0.0764	0.0025
12	rs2238012	2173805	0.96	0.238871757466757	0.8	0.592267592767429	0.38365091652659	0.118406938826225	0.0146	0.0164	0.0331	0.0033	0.1786	0.0037	0.0038	0.0653	0.0023	0.1057	0.1603	0.0219	0.0025	0.1216	0.016	0.0033	0.0035	0.0028	0.0015	0.0318	0.0219	0.0258	0.0627	0.0139	0.0759	0.0025
12	rs7310591	2174387	0.96	0.238871757466757	0.8	0.592267592767429	0.416417280797391	0.196762943231007	0.0146	0.0163	0.0331	0.0033	0.1783	0.0037	0.0038	0.0654	0.0023	0.1059	0.1603	0.022	0.0025	0.1216	0.016	0.0033	0.0035	0.0028	0.0015	0.0318	0.0219	0.026	0.0626	0.0139	0.0759	0.0025
12	rs117821007	2174748	0.96	0.238871757466757	0.8	0.592267592767429	0.443476921688526	0.218020067032075	0.0146	0.0163	0.0331	0.0033	0.1782	0.0036	0.0038	0.0654	0.0023	0.1059	0.1603	0.0219	0.0025	0.1216	0.016	0.0033	0.0035	0.0028	0.0015	0.0319	0.022	0.026	0.0625	0.0139	0.0759	0.0025
12	rs11062098	2174904	0.96	0.238871757466757	0.8	0.592267592767429	0.4331277564044	0.19988926986268	0.0146	0.0163	0.0331	0.0033	0.1781	0.0036	0.0038	0.0654	0.0023	0.1059	0.1604	0.0219	0.0025	0.1216	0.016	0.0032	0.0035	0.0028	0.0015	0.0319	0.022	0.0261	0.0625	0.0139	0.0759	0.0024
12	rs2238014	2175303	0.96	0.238871757466757	0.8	0.592267592767429	0.450103670477881	0.278737208904261	0.0146	0.0162	0.0331	0.0033	0.178	0.0036	0.0037	0.0654	0.0022	0.106	0.1604	0.0219	0.0024	0.1217	0.016	0.0032	0.0035	0.0028	0.0015	0.0319	0.022	0.0261	0.0625	0.0139	0.0759	0.0024
12	rs2238015	2175413	0.96	0.238871757466757	0.8	0.592267592767429	0.452083099645773	0.273288684295087	0.0146	0.0162	0.0331	0.0033	0.1779	0.0036	0.0037	0.0655	0.0022	0.106	0.1604	0.0219	0.0024	0.1217	0.016	0.0032	0.0035	0.0028	0.0015	0.032	0.022	0.0262	0.0625	0.0139	0.0759	0.0024
12	rs4765884	2177771	0.99	0.165875049708709	0.8	0.592267592767429	0.306005435657409	0.285974903063101	0.0158	0.0156	0.0339	0.0031	0.1732	0.0033	0.0032	0.0662	0.0015	0.1078	0.1596	0.0227	0.0019	0.1218	0.0158	0.0027	0.0033	0.0024	0.0012	0.0339	0.0209	0.0293	0.0646	0.0141	0.0749	0.002
12	rs75616013	2178458	0.99	0.165875049708709	0.8	0.592267592767429	0.341421916913422	0.355535071148623	0.016	0.0158	0.0341	0.0031	0.1726	0.0033	0.0032	0.0662	0.0014	0.1078	0.1596	0.0228	0.0018	0.1218	0.0157	0.0026	0.0033	0.0023	0.0012	0.0341	0.0206	0.0299	0.0649	0.014	0.0748	0.0019
12	rs2238018	2178661	0.99	0.165875049708709	0.8	0.592267592767429	0.324195030827862	0.341493703791525	0.016	0.0158	0.0342	0.0031	0.1726	0.0033	0.0032	0.0662	0.0014	0.1078	0.1596	0.0228	0.0018	0.1218	0.0157	0.0026	0.0033	0.0023	0.0011	0.0341	0.0206	0.0299	0.0649	0.014	0.0748	0.0019
12	rs117492792	2180891	0.99	0.165875049708709	0.8	0.592267592767429	0.350869497116434	0.341987954409437	0.016	0.0158	0.0341	0.0031	0.1724	0.0033	0.0032	0.0663	0.0013	0.1078	0.1597	0.0228	0.0017	0.1218	0.0157	0.0025	0.0034	0.0022	0.0011	0.0341	0.0206	0.03	0.065	0.0141	0.0748	0.0019
12	rs2283276	2184847	0.99	0.165875049708709	0.8	0.592267592767429	0.315281080703553	0.286209319573421	0.016	0.0159	0.0341	0.0031	0.1721	0.0033	0.0032	0.0664	0.0013	0.1077	0.1598	0.0229	0.0017	0.1219	0.0157	0.0025	0.0034	0.0022	0.0011	0.034	0.0207	0.03	0.065	0.0141	0.0748	0.0018
12	rs55966742	2191155	1	0.145626599290586	0.8	0.592267592767429	0.336644711284179	0.269483027978752	0.016	0.0159	0.0342	0.0031	0.1722	0.0033	0.0032	0.0663	0.0013	0.1075	0.1599	0.023	0.0016	0.1215	0.0156	0.0025	0.0034	0.0022	0.0011	0.034	0.0208	0.0303	0.0649	0.0142	0.0748	0.0018
12	rs11062110	2191170	1	0.145626599290586	0.81	0.53874877155386	0.349813185752795	0.28820422044287	0.016	0.016	0.0342	0.0031	0.1722	0.0033	0.0032	0.0663	0.0013	0.1077	0.1599	0.023	0.0016	0.1216	0.0156	0.0025	0.0034	0.0022	0.001	0.0339	0.0208	0.0303	0.0649	0.0142	0.0748	0.0018
12	rs10774022	2195114	1	0.145626599290586	0.81	0.53874877155386	0.324499482033826	0.30503009024352	0.0161	0.016	0.034	0.0031	0.1722	0.0034	0.0032	0.0662	0.0012	0.1078	0.1601	0.0226	0.0015	0.1213	0.0156	0.0024	0.0033	0.0021	9e-04	0.0344	0.0209	0.0304	0.0648	0.0142	0.0749	0.0018
12	rs117637574	2204129	1	0.145626599290586	0.81	0.53874877155386	0.549850126791955	0.611736099676105	0.0162	0.0161	0.0345	0.0032	0.173	0.0032	0.0031	0.0649	9e-04	0.1076	0.1604	0.0226	0.0013	0.1216	0.0154	0.0022	0.0032	0.0019	8e-04	0.0346	0.0212	0.0309	0.0651	0.0138	0.0752	0.0015
12	rs79860602	2205629	1	0.145626599290586	0.81	0.53874877155386	0.454789188606889	0.445384566207761	0.0163	0.0161	0.0345	0.0032	0.1731	0.0032	0.0031	0.0648	9e-04	0.1075	0.1604	0.0226	0.0013	0.1217	0.0154	0.0022	0.0032	0.0018	8e-04	0.0346	0.0212	0.0309	0.0651	0.0138	0.0752	0.0015
12	rs35386560	2206027	1	0.145626599290586	0.81	0.53874877155386	0.409927747711478	0.335333090830472	0.0163	0.0161	0.0345	0.0032	0.1732	0.0032	0.003	0.0648	9e-04	0.1076	0.1604	0.0226	0.0013	0.1216	0.0154	0.0022	0.0032	0.0018	8e-04	0.0346	0.0212	0.0309	0.0652	0.0138	0.0752	0.0015
12	Affx-35705914	2207601	0.99	0.165875049708709	0.82	0.488512084344485	0.330107567935286	0.228423737141454	0.0162	0.0161	0.0345	0.0033	0.1723	0.0033	0.0031	0.0651	8e-04	0.1074	0.1604	0.0227	0.0012	0.1214	0.0154	0.0023	0.0033	0.0018	8e-04	0.0352	0.0213	0.031	0.0654	0.014	0.0749	0.0015
12	rs116844697	2208255	0.99	0.165875049708709	0.82	0.488512084344485	0.327246269479488	0.211918564804875	0.0162	0.0161	0.0345	0.0034	0.1722	0.0034	0.0031	0.0652	8e-04	0.1074	0.1604	0.0227	0.0013	0.1214	0.0154	0.0023	0.0033	0.0018	8e-04	0.0353	0.0213	0.031	0.0654	0.014	0.0748	0.0015
12	rs2283280	2208390	0.99	0.165875049708709	0.83	0.441484906400802	0.326278427024202	0.209154484200556	0.0162	0.0161	0.0345	0.0034	0.1722	0.0034	0.0031	0.0652	8e-04	0.1074	0.1604	0.0227	0.0013	0.1214	0.0154	0.0023	0.0033	0.0018	8e-04	0.0353	0.0213	0.031	0.0654	0.014	0.0748	0.0015
12	rs6489349	2210352	0.99	0.165875049708709	0.83	0.441484906400802	0.329135312921402	0.218988660934331	0.0162	0.0161	0.0345	0.0034	0.1722	0.0034	0.0031	0.0652	8e-04	0.1074	0.1603	0.0227	0.0013	0.1214	0.0154	0.0023	0.0033	0.0018	8e-04	0.0353	0.0213	0.031	0.0655	0.014	0.0748	0.0015
12	rs55724489	2218006	0.99	0.165875049708709	0.83	0.441484906400802	0.323890729172386	0.18840548232245	0.0161	0.0162	0.0345	0.0035	0.1722	0.0035	0.0033	0.0652	8e-04	0.1074	0.1602	0.0228	0.0013	0.1211	0.0154	0.0024	0.0033	0.0018	8e-04	0.0353	0.0213	0.031	0.0655	0.014	0.0747	0.0014
12	rs73048397	2222463	0.99	0.165875049708709	0.83	0.441484906400802	0.325515399226845	0.175453581735992	0.0161	0.0162	0.0345	0.0036	0.1723	0.0036	0.0034	0.0651	8e-04	0.1074	0.1601	0.0228	0.0013	0.1209	0.0154	0.0025	0.0033	0.0018	8e-04	0.0353	0.0213	0.031	0.0654	0.014	0.0746	0.0014
12	rs7297252	2225069	0.99	0.165875049708709	0.83	0.441484906400802	0.324651763712231	0.159236617507355	0.0161	0.0162	0.0345	0.0036	0.1723	0.0037	0.0035	0.0651	8e-04	0.1074	0.16	0.0228	0.0013	0.1208	0.0154	0.0026	0.0033	0.0018	8e-04	0.0353	0.0213	0.031	0.0654	0.014	0.0746	0.0014
12	rs2239133	2230996	0.99	0.165875049708709	0.83	0.441484906400802	0.339548415099373	0.0855144735683938	0.0161	0.0164	0.0345	0.004	0.1724	0.0042	0.004	0.065	7e-04	0.1073	0.1594	0.0228	0.0012	0.1201	0.0154	0.0029	0.0033	0.0017	8e-04	0.0353	0.0213	0.0311	0.0654	0.014	0.0741	0.0014
12	rs75557252	2231744	0.99	0.165875049708709	0.83	0.441484906400802	0.340640641461785	0.114873793652153	0.016	0.0164	0.0345	0.004	0.1725	0.0042	0.004	0.065	8e-04	0.1074	0.1592	0.0229	0.0012	0.1198	0.0154	0.0029	0.0033	0.0017	8e-04	0.0353	0.0214	0.0311	0.0656	0.014	0.074	0.0014
12	rs1122864	2236042	0.99	0.165875049708709	0.83	0.441484906400802	0.311046769592939	0.0959064362335864	0.0158	0.0165	0.0344	0.004	0.1725	0.0042	0.004	0.065	7e-04	0.1074	0.1588	0.023	0.0012	0.1199	0.0155	0.003	0.0034	0.0016	8e-04	0.0353	0.0214	0.0312	0.0659	0.014	0.0739	0.0013
12	rs2238041	2270942	1	0.145626599290586	0.83	0.441484906400802	0.281077231519208	0.0820318751212561	0.0155	0.0166	0.0343	0.0041	0.1733	0.0043	0.004	0.0641	7e-04	0.1069	0.1583	0.0231	0.0011	0.1194	0.0154	0.0031	0.0035	0.0015	7e-04	0.0355	0.0217	0.0314	0.0667	0.014	0.0744	0.0012
12	rs4765900	2272321	1	0.145626599290586	0.83	0.441484906400802	0.271385894836242	0.0757520520348393	0.0154	0.0169	0.0341	0.0041	0.1734	0.0042	0.004	0.0634	6e-04	0.1075	0.1572	0.023	0.001	0.1196	0.0154	0.0032	0.0035	0.0013	7e-04	0.0354	0.0215	0.0316	0.0673	0.014	0.0758	0.0011
12	rs56197809	2274606	1	0.145626599290586	0.83	0.441484906400802	0.23424738462141	0.198324034213536	0.0156	0.0172	0.0339	0.004	0.1744	0.0041	0.0039	0.061	4e-04	0.1074	0.1547	0.0229	6e-04	0.1195	0.0155	0.0036	0.0034	0.001	6e-04	0.0354	0.0208	0.0318	0.0685	0.014	0.0799	8e-04
12	rs74062239	2274919	1	0.145626599290586	0.83	0.441484906400802	0.232929375520443	0.197386881057741	0.0156	0.0172	0.0339	0.004	0.1744	0.0041	0.0039	0.061	4e-04	0.1074	0.1547	0.0229	6e-04	0.1195	0.0155	0.0036	0.0034	0.001	6e-04	0.0354	0.0208	0.0318	0.0685	0.014	0.0799	8e-04
12	rs117224316	2275587	1	0.145626599290586	0.83	0.441484906400802	0.230516694975603	0.204399081077955	0.0156	0.0172	0.0339	0.004	0.1744	0.0041	0.0039	0.061	4e-04	0.1074	0.1547	0.0229	6e-04	0.1195	0.0155	0.0036	0.0034	0.001	6e-04	0.0354	0.0208	0.0318	0.0685	0.014	0.08	8e-04
12	rs10774029	2280807	1	0.145626599290586	0.83	0.441484906400802	0.213978166284253	0.135662050367464	0.0156	0.0172	0.0339	0.004	0.1745	0.0041	0.0039	0.0609	4e-04	0.1074	0.1546	0.0229	6e-04	0.1195	0.0155	0.0036	0.0034	9e-04	6e-04	0.0354	0.0208	0.0318	0.0686	0.0141	0.0801	8e-04
12	rs11062139	2281369	1	0.145626599290586	0.84	0.397589870063919	0.218171076521021	0.148549249188577	0.0156	0.0172	0.0339	0.004	0.1744	0.0041	0.0039	0.0609	4e-04	0.1074	0.1546	0.0229	6e-04	0.1195	0.0155	0.0036	0.0034	9e-04	6e-04	0.0354	0.0208	0.0318	0.0686	0.0141	0.0801	8e-04
12	rs61909092	2282683	1	0.145626599290586	0.84	0.397589870063919	0.207396338124456	0.0787557124975163	0.0157	0.0173	0.0339	0.004	0.1743	0.0041	0.0039	0.0607	4e-04	0.1075	0.1543	0.0229	6e-04	0.1188	0.0155	0.0036	0.0034	9e-04	6e-04	0.0355	0.0208	0.0321	0.0687	0.0141	0.0808	8e-04
12	rs2239015	2283195	1	0.145626599290586	0.84	0.397589870063919	0.186693822817562	0.0508398538774905	0.0158	0.0173	0.0339	0.004	0.1742	0.0041	0.0039	0.0606	4e-04	0.1074	0.154	0.023	6e-04	0.1185	0.0155	0.0036	0.0034	9e-04	6e-04	0.0355	0.0209	0.0324	0.0688	0.014	0.0813	8e-04
12	rs7298845	2284333	1	0.145626599290586	0.84	0.397589870063919	0.195848873025886	0.0467405359611238	0.016	0.0175	0.0344	0.004	0.173	0.004	0.0039	0.0604	4e-04	0.1074	0.1526	0.0232	6e-04	0.1172	0.0158	0.0037	0.0034	9e-04	6e-04	0.0356	0.0213	0.0327	0.0693	0.0138	0.0826	9e-04
12	rs7953823	2286022	1	0.145626599290586	0.84	0.397589870063919	0.189705048840874	0.0501054942421736	0.0161	0.0175	0.0345	0.004	0.1727	0.0041	0.0039	0.0603	4e-04	0.1073	0.1523	0.0233	6e-04	0.1169	0.0158	0.0038	0.0034	9e-04	6e-04	0.0357	0.0213	0.0328	0.0694	0.0138	0.083	9e-04
12	rs74238853	2287097	1	0.145626599290586	0.84	0.397589870063919	0.187331396866501	0.047155529622295	0.0161	0.0175	0.0346	0.004	0.1727	0.0041	0.0039	0.0603	4e-04	0.1073	0.1522	0.0233	6e-04	0.1169	0.0158	0.0038	0.0034	9e-04	6e-04	0.0357	0.0213	0.0328	0.0694	0.0138	0.083	9e-04
12	rs2239017	2289651	1	0.145626599290586	0.86	0.318862054747229	0.17983617548373	0.0399914064391814	0.0161	0.0176	0.0346	0.004	0.1726	0.0042	0.0039	0.0603	4e-04	0.1073	0.1521	0.0234	6e-04	0.1167	0.0158	0.0038	0.0034	9e-04	6e-04	0.0357	0.0214	0.0328	0.0695	0.0137	0.0832	9e-04
12	rs7303140	2294006	1	0.145626599290586	0.86	0.318862054747229	0.170234899985292	0.0437660884036271	0.0162	0.0175	0.0346	0.004	0.1723	0.0042	0.0039	0.0601	4e-04	0.1074	0.1517	0.0238	6e-04	0.1167	0.0159	0.0038	0.0034	9e-04	6e-04	0.0356	0.0214	0.0327	0.0697	0.0138	0.0831	9e-04
12	rs2283288	2299048	1	0.145626599290586	0.86	0.318862054747229	0.157896626357681	0.0422266398329332	0.0162	0.0174	0.0347	0.004	0.172	0.0042	0.0039	0.0598	4e-04	0.1073	0.1513	0.0244	6e-04	0.1165	0.016	0.0038	0.0035	9e-04	6e-04	0.0355	0.0214	0.0327	0.0701	0.014	0.0831	9e-04
12	rs78557449	2303269	1	0.145626599290586	0.87	0.283849475516541	0.159191385698727	0.042113585892031	0.0163	0.0175	0.0347	0.004	0.172	0.0042	0.0039	0.0598	4e-04	0.1074	0.1513	0.0244	6e-04	0.1164	0.016	0.0038	0.0035	9e-04	6e-04	0.0355	0.0214	0.0327	0.0701	0.0139	0.0831	9e-04
12	rs73033311	2308797	1	0.145626599290586	0.87	0.283849475516541	0.159259703206944	0.042283217594939	0.0163	0.0175	0.0347	0.004	0.1719	0.0042	0.0039	0.0597	4e-04	0.1074	0.1513	0.0244	6e-04	0.1164	0.0161	0.0038	0.0035	9e-04	6e-04	0.0355	0.0214	0.0327	0.0701	0.0139	0.0831	9e-04
12	rs77372211	2317604	1	0.145626599290586	0.87	0.283849475516541	0.157692759135066	0.0424531539189916	0.0163	0.0175	0.0348	0.004	0.1718	0.0042	0.0039	0.0597	4e-04	0.1076	0.1513	0.0244	6e-04	0.1162	0.0161	0.0038	0.0035	0.001	6e-04	0.0355	0.0214	0.0327	0.0701	0.0139	0.0832	9e-04
12	rs77893928	2333743	1	0.145626599290586	0.87	0.283849475516541	0.157896626357681	0.0441692079154671	0.0162	0.0174	0.0347	0.0039	0.1716	0.0041	0.0039	0.0596	4e-04	0.1084	0.1513	0.0247	6e-04	0.116	0.0162	0.0038	0.0034	0.001	6e-04	0.0356	0.0213	0.0326	0.07	0.0137	0.0833	9e-04
12	rs2239032	2337138	1	0.145626599290586	0.87	0.283849475516541	0.158066634130474	0.0441115188441802	0.0162	0.0174	0.0347	0.0039	0.1716	0.0042	0.0039	0.0596	4e-04	0.1085	0.1513	0.0247	6e-04	0.116	0.0161	0.0038	0.0034	0.001	6e-04	0.0357	0.0213	0.0326	0.07	0.0137	0.0833	9e-04
12	rs7313380	2337727	1	0.145626599290586	0.87	0.283849475516541	0.158338870499603	0.0443424760554932	0.0162	0.0174	0.0347	0.0039	0.1716	0.0042	0.0039	0.0596	4e-04	0.1085	0.1513	0.0247	6e-04	0.116	0.0161	0.0038	0.0034	0.001	6e-04	0.0357	0.0213	0.0326	0.07	0.0137	0.0833	9e-04
12	rs3794297	2338396	1	0.145626599290586	0.87	0.283849475516541	0.158645465871196	0.0442269304815476	0.0162	0.0174	0.0348	0.0039	0.1716	0.0042	0.0039	0.0596	4e-04	0.1085	0.1513	0.0247	6e-04	0.116	0.0161	0.0038	0.0034	0.001	6e-04	0.0357	0.0213	0.0326	0.07	0.0137	0.0833	9e-04
12	rs117433140	2340001	1	0.145626599290586	0.88	0.251609301083599	0.157658796335914	0.0477511778391918	0.0162	0.0174	0.0348	0.0039	0.1718	0.0041	0.0039	0.0597	4e-04	0.108	0.1511	0.0248	6e-04	0.1159	0.0163	0.0038	0.0033	0.001	6e-04	0.0356	0.0216	0.0326	0.07	0.0138	0.0835	9e-04
12	rs117388872	2344560	0.99	0.165875049708709	0.88	0.251609301083599	0.149270225920097	0.0543912930221992	0.0161	0.0173	0.0349	0.0037	0.1721	0.0041	0.0038	0.06	4e-04	0.1072	0.1507	0.025	6e-04	0.1158	0.0165	0.0037	0.0032	0.001	6e-04	0.0356	0.0219	0.0326	0.0699	0.0138	0.0838	0.001
12	rs1006737	2345295	0.99	0.165875049708709	0.88	0.251609301083599	0.145484933894909	0.0545177874489787	0.0161	0.0173	0.0349	0.0037	0.1721	0.0041	0.0038	0.06	4e-04	0.1071	0.1507	0.0251	6e-04	0.1158	0.0165	0.0037	0.0031	0.001	6e-04	0.0356	0.0219	0.0326	0.0699	0.0138	0.0839	0.001
12	rs4765905	2349584	0.99	0.165875049708709	0.88	0.251609301083599	0.143100351929379	0.056301984089823	0.0161	0.0173	0.0349	0.0037	0.1722	0.0041	0.0038	0.06	5e-04	0.1072	0.1505	0.0251	6e-04	0.1157	0.0166	0.0037	0.0031	0.0011	6e-04	0.0356	0.022	0.0326	0.0699	0.0138	0.0838	0.001
12	rs7975229	2358844	0.99	0.165875049708709	0.88	0.251609301083599	0.136367600057463	0.0564303715929338	0.0162	0.0179	0.0347	0.0036	0.1717	0.0041	0.0038	0.0598	4e-04	0.108	0.1502	0.0255	7e-04	0.115	0.0168	0.0038	0.0029	0.001	5e-04	0.0355	0.0221	0.0325	0.0698	0.014	0.0838	0.001
12	rs78006379	2358899	0.99	0.165875049708709	0.88	0.251609301083599	0.136398755570368	0.0563661621431068	0.0162	0.0179	0.0347	0.0036	0.1717	0.0041	0.0038	0.0598	4e-04	0.108	0.1502	0.0255	7e-04	0.115	0.0168	0.0038	0.0029	0.001	5e-04	0.0355	0.0221	0.0325	0.0698	0.014	0.0838	0.001
12	rs61907761	2362198	0.99	0.165875049708709	0.88	0.251609301083599	0.135279850161113	0.0564303715929338	0.0162	0.0179	0.0347	0.0036	0.1717	0.0041	0.0038	0.0598	4e-04	0.1081	0.1502	0.0255	7e-04	0.115	0.0168	0.0038	0.0029	0.001	5e-04	0.0355	0.0221	0.0325	0.0698	0.014	0.0838	0.001
12	rs2283292	2371652	0.99	0.165875049708709	0.88	0.251609301083599	0.13250680870898	0.0562378374433771	0.0163	0.018	0.0347	0.0036	0.1717	0.0041	0.0038	0.0597	4e-04	0.1081	0.1502	0.0255	7e-04	0.1149	0.0169	0.0038	0.0029	0.001	5e-04	0.0354	0.0221	0.0324	0.0698	0.014	0.0838	0.001
12	rs115481484	2372937	0.99	0.165875049708709	0.88	0.251609301083599	0.132078554418934	0.0569451762326892	0.0163	0.018	0.0347	0.0036	0.1717	0.0041	0.0038	0.0597	4e-04	0.1081	0.1502	0.0255	7e-04	0.1149	0.0169	0.0038	0.0029	0.001	5e-04	0.0354	0.0221	0.0324	0.0698	0.014	0.0838	0.001
12	rs79122070	2375199	0.99	0.165875049708709	0.88	0.251609301083599	0.131011576462426	0.0570096677885933	0.0163	0.018	0.0347	0.0037	0.1718	0.0041	0.0038	0.0597	4e-04	0.1082	0.1502	0.0255	7e-04	0.1149	0.0169	0.0038	0.0029	0.001	5e-04	0.0354	0.0221	0.0324	0.0698	0.014	0.0838	0.001
12	rs74411248	2384223	0.99	0.165875049708709	0.88	0.251609301083599	0.127363101148244	0.0548345780143879	0.0163	0.0181	0.0346	0.0037	0.1718	0.004	0.0038	0.0597	4e-04	0.1082	0.1501	0.0256	7e-04	0.1148	0.017	0.0038	0.0029	0.001	5e-04	0.0354	0.0221	0.0324	0.0697	0.0141	0.0838	0.0011
12	rs61907778	2384815	0.99	0.165875049708709	0.88	0.251609301083599	0.127243554761743	0.0547711565714703	0.0163	0.0181	0.0346	0.0037	0.1718	0.004	0.0038	0.0597	4e-04	0.1082	0.1501	0.0256	7e-04	0.1148	0.017	0.0038	0.0029	0.001	5e-04	0.0354	0.0221	0.0324	0.0697	0.0141	0.0838	0.0011
12	rs75739143	2401270	0.99	0.165875049708709	0.88	0.251609301083599	0.126230158134413	0.0515171046324881	0.0163	0.0182	0.0346	0.0037	0.1717	0.0041	0.0038	0.0596	4e-04	0.1083	0.15	0.0256	7e-04	0.1147	0.0171	0.0038	0.0029	0.001	5e-04	0.0354	0.0221	0.0323	0.0697	0.0141	0.0837	0.0011
12	rs56177308	2402990	0.99	0.165875049708709	0.88	0.251609301083599	0.125192089264582	0.0518262345463307	0.0163	0.0182	0.0345	0.0037	0.1717	0.0041	0.0038	0.0596	4e-04	0.1083	0.15	0.0256	7e-04	0.1146	0.0172	0.0038	0.0029	0.001	5e-04	0.0354	0.0221	0.0322	0.0696	0.0141	0.0837	0.0011
12	rs73033382	2408635	0.99	0.165875049708709	0.88	0.251609301083599	0.124070935663717	0.0511472113061697	0.0163	0.0183	0.0345	0.0037	0.1717	0.0041	0.0038	0.0596	4e-04	0.1084	0.1499	0.0256	7e-04	0.1146	0.0173	0.0038	0.0029	0.001	5e-04	0.0354	0.0221	0.0322	0.0695	0.0141	0.0837	0.0011
12	rs75726475	2416997	0.99	0.165875049708709	0.88	0.251609301083599	0.121730644585116	0.0499226334494273	0.0164	0.0183	0.0345	0.0037	0.1717	0.0041	0.0039	0.0596	4e-04	0.1084	0.1499	0.0257	7e-04	0.1145	0.0174	0.0038	0.003	0.001	5e-04	0.0354	0.0222	0.032	0.0694	0.0142	0.0837	0.0011
12	rs4765913	2419896	0.99	0.165875049708709	0.88	0.251609301083599	0.114255822828083	0.0507171370080232	0.0164	0.0183	0.0344	0.0038	0.1715	0.0042	0.0039	0.0596	5e-04	0.1083	0.1497	0.0257	7e-04	0.1143	0.0178	0.0039	0.003	0.001	5e-04	0.0354	0.0222	0.0318	0.0693	0.0142	0.0837	0.0011
12	rs2283293	2420607	1	0.145626599290586	0.88	0.251609301083599	0.110626969620332	0.0573325947688789	0.0163	0.0183	0.0345	0.004	0.1717	0.0045	0.0041	0.0595	4e-04	0.1082	0.1486	0.026	8e-04	0.1134	0.0193	0.004	0.0031	0.0011	6e-04	0.0357	0.0224	0.0308	0.069	0.0145	0.0835	0.0011
12	rs2108570	2421588	1	0.145626599290586	0.88	0.251609301083599	0.107716416707817	0.0628063109360394	0.0161	0.0183	0.0346	0.0043	0.1718	0.0049	0.0044	0.0592	5e-04	0.1079	0.1472	0.0266	0.001	0.1121	0.0197	0.0044	0.0034	0.0012	6e-04	0.0361	0.0227	0.0304	0.0687	0.0149	0.0832	0.0012
12	rs3819526	2436522	0.99	0.165875049708709	0.88	0.251609301083599	0.0992717199547018	0.0547711565714703	0.016	0.0183	0.0347	0.0045	0.1718	0.0055	0.0049	0.0591	5e-04	0.1077	0.1452	0.0273	0.0011	0.1105	0.02	0.0049	0.0039	0.0012	6e-04	0.0365	0.023	0.0301	0.0687	0.0154	0.0827	0.0013
12	rs3819531	2436801	0.99	0.165875049708709	0.88	0.251609301083599	0.0992460821205112	0.0544545243824186	0.016	0.0183	0.0347	0.0045	0.1719	0.0055	0.0049	0.0591	5e-04	0.1077	0.1452	0.0274	0.0011	0.1105	0.02	0.0049	0.0039	0.0012	6e-04	0.0365	0.023	0.0301	0.0687	0.0154	0.0827	0.0013
12	rs16929259	2437120	0.99	0.165875049708709	0.88	0.251609301083599	0.0990923421511943	0.0539495621488065	0.016	0.0183	0.0347	0.0046	0.1719	0.0055	0.0049	0.0591	5e-04	0.1077	0.1452	0.0274	0.0011	0.1105	0.02	0.0049	0.0039	0.0012	6e-04	0.0365	0.023	0.0301	0.0687	0.0154	0.0826	0.0013
12	rs11062188	2438144	0.99	0.165875049708709	0.88	0.251609301083599	0.096980898296594	0.0523225133194896	0.016	0.0183	0.0347	0.0046	0.1718	0.0055	0.0049	0.0591	5e-04	0.1076	0.1451	0.0274	0.0012	0.1105	0.02	0.0049	0.0039	0.0013	6e-04	0.0365	0.023	0.0301	0.0687	0.0154	0.0826	0.0013
12	rs1544503	2438641	0.99	0.165875049708709	0.88	0.251609301083599	0.0944996485872124	0.0543912930221992	0.016	0.0183	0.0347	0.0046	0.1718	0.0055	0.0049	0.059	5e-04	0.1075	0.1449	0.0275	0.0012	0.1104	0.02	0.005	0.0039	0.0013	6e-04	0.0366	0.023	0.0301	0.0687	0.0154	0.0826	0.0013
12	rs7963869	2441421	0.99	0.165875049708709	0.88	0.251609301083599	0.0914487316433938	0.0552157708384631	0.016	0.0183	0.0347	0.0046	0.1718	0.0056	0.0049	0.059	5e-04	0.1074	0.1448	0.0276	0.0012	0.1103	0.02	0.005	0.004	0.0013	6e-04	0.0366	0.023	0.0301	0.0686	0.0154	0.0825	0.0013
12	rs57009736	2445777	0.99	0.165875049708709	0.88	0.251609301083599	0.0911568306456518	0.0523846925449201	0.016	0.0183	0.0347	0.0046	0.1718	0.0056	0.005	0.059	5e-04	0.1073	0.1447	0.0276	0.0012	0.1102	0.02	0.005	0.004	0.0013	6e-04	0.0366	0.0231	0.0301	0.0686	0.0155	0.0825	0.0013
12	Affx-7459892	2455420	0.99	0.165875049708709	0.88	0.251609301083599	0.0894178025311945	0.0491336170137202	0.016	0.0183	0.0347	0.0048	0.1718	0.0058	0.0051	0.0589	5e-04	0.1071	0.1443	0.0277	0.0013	0.11	0.02	0.0052	0.0042	0.0013	6e-04	0.0366	0.0232	0.0302	0.0686	0.0156	0.0823	0.0015
12	rs75784032	2455688	0.99	0.165875049708709	0.88	0.251609301083599	0.0894178025311945	0.0482900699995543	0.016	0.0183	0.0347	0.0048	0.1718	0.0058	0.0051	0.0589	5e-04	0.107	0.1442	0.0278	0.0013	0.11	0.02	0.0052	0.0042	0.0013	6e-04	0.0366	0.0232	0.0302	0.0686	0.0156	0.0823	0.0015
12	rs75559616	2458571	0.99	0.165875049708709	0.9	0.195029827813683	0.09713257727673	0.0456222928347064	0.0159	0.0182	0.0347	0.005	0.1718	0.0062	0.0054	0.0591	5e-04	0.1066	0.1432	0.0281	0.0013	0.1091	0.0201	0.0054	0.0044	0.0014	7e-04	0.0364	0.0238	0.0302	0.0683	0.0157	0.0818	0.0017
12	rs73035417	2458950	0.99	0.165875049708709	0.9	0.195029827813683	0.102169418619725	0.0518262345463307	0.0159	0.0182	0.0347	0.0051	0.1718	0.0063	0.0056	0.0589	5e-04	0.1065	0.1429	0.0282	0.0014	0.1089	0.0201	0.0055	0.0045	0.0014	7e-04	0.0364	0.0241	0.0302	0.0681	0.0158	0.0818	0.0018
12	rs117130573	2459357	0.99	0.165875049708709	0.9	0.195029827813683	0.100274829902119	0.0606046119938404	0.0159	0.0182	0.0346	0.0053	0.1716	0.0064	0.0058	0.0587	6e-04	0.1063	0.1425	0.0283	0.0014	0.1088	0.0201	0.0055	0.0047	0.0014	7e-04	0.0364	0.0245	0.0301	0.068	0.0158	0.0818	0.0019
12	rs11062196	2460107	0.99	0.165875049708709	0.9	0.195029827813683	0.105332008126147	0.0706646464046577	0.0159	0.0183	0.0344	0.0055	0.1714	0.0065	0.0061	0.0583	6e-04	0.1058	0.1418	0.0284	0.0015	0.1084	0.0201	0.0057	0.005	0.0015	7e-04	0.0363	0.0251	0.03	0.0679	0.016	0.0818	0.0021
12	rs60656607	2463738	0.99	0.165875049708709	0.9	0.195029827813683	0.145841404542721	0.143399242274283	0.0161	0.0182	0.0342	0.006	0.1713	0.0072	0.0072	0.0572	7e-04	0.1053	0.1389	0.0297	0.0019	0.1061	0.0203	0.0064	0.0057	0.0019	8e-04	0.0364	0.0255	0.0296	0.0676	0.0165	0.0817	0.0026
12	rs61294626	2464014	0.99	0.165875049708709	0.9	0.195029827813683	0.13912565852064	0.123121727008339	0.0162	0.0182	0.0341	0.0061	0.171	0.0073	0.0074	0.0571	8e-04	0.1053	0.1385	0.0298	0.0019	0.1059	0.0203	0.0065	0.0058	0.0019	8e-04	0.0365	0.0254	0.0295	0.0676	0.0167	0.0816	0.0027
12	rs740418	2465477	0.98	0.188103243221556	0.9	0.195029827813683	0.189327134849722	0.168506434272203	0.0166	0.0183	0.0336	0.0065	0.1709	0.0076	0.0081	0.0569	9e-04	0.1052	0.1362	0.0304	0.0022	0.1044	0.0202	0.0069	0.0064	0.0022	9e-04	0.0364	0.0255	0.0293	0.0679	0.0171	0.0815	0.003
12	rs2238076	2465891	0.98	0.188103243221556	0.9	0.195029827813683	0.196272719568835	0.184222407867754	0.0167	0.0183	0.0335	0.0067	0.1707	0.0078	0.0083	0.0568	9e-04	0.1052	0.1359	0.0304	0.0023	0.1039	0.0202	0.007	0.0066	0.0023	9e-04	0.0363	0.0255	0.0293	0.068	0.0172	0.0814	0.003
12	rs116992907	2467682	0.98	0.188103243221556	0.91	0.170469891558667	0.230770005028863	0.229297815507276	0.0168	0.0183	0.0334	0.0069	0.1704	0.0079	0.0087	0.0567	9e-04	0.1051	0.1356	0.0305	0.0025	0.103	0.0201	0.0071	0.0068	0.0024	9e-04	0.0362	0.0255	0.0291	0.0684	0.0174	0.0812	0.0031
12	rs11062203	2473761	0.98	0.188103243221556	0.91	0.170469891558667	0.551104309206038	0.50309520257712	0.0176	0.0184	0.0329	0.0077	0.1695	0.0087	0.0102	0.056	0.0011	0.1047	0.1342	0.0309	0.0032	0.0995	0.0197	0.0077	0.0075	0.0028	0.001	0.0358	0.0256	0.0283	0.0696	0.0181	0.0806	0.0035
12	rs12425203	2474661	0.98	0.188103243221556	0.91	0.170469891558667	0.557660998040293	0.507354710870207	0.0176	0.0184	0.0329	0.0077	0.1695	0.0087	0.0102	0.0559	0.0011	0.1047	0.1341	0.0309	0.0032	0.0995	0.0197	0.0077	0.0075	0.0028	0.001	0.0358	0.0256	0.0284	0.0696	0.0182	0.0806	0.0035
12	rs111790437	2479518	0.98	0.188103243221556	0.91	0.170469891558667	0.549586259817006	0.530594905762855	0.0176	0.0184	0.0329	0.0077	0.1698	0.0087	0.0103	0.056	0.0011	0.1047	0.1338	0.0308	0.0032	0.0994	0.0198	0.0077	0.0076	0.0028	0.0011	0.0358	0.0256	0.0284	0.0697	0.0182	0.0805	0.0035
12	rs886899	2481916	0.98	0.188103243221556	0.91	0.170469891558667	0.559189482575595	0.538119983423654	0.0175	0.0184	0.0329	0.0077	0.1697	0.0087	0.0103	0.056	0.0011	0.1047	0.1337	0.0308	0.0032	0.0993	0.0199	0.0077	0.0076	0.0028	0.0011	0.0358	0.0256	0.0283	0.0697	0.0182	0.0805	0.0035
12	rs112653186	2502213	0.98	0.188103243221556	0.91	0.170469891558667	0.727308999290856	0.85260633064038	0.0175	0.0184	0.0325	0.008	0.1679	0.0114	0.0108	0.0561	0.0012	0.1041	0.1328	0.0303	0.0035	0.0989	0.0197	0.0081	0.008	0.0031	0.0012	0.0358	0.0256	0.0281	0.0702	0.0182	0.0795	0.0037
12	rs59241311	2506038	0.98	0.188103243221556	0.91	0.170469891558667	0.81479227153607	0.9523219700841	0.0175	0.0184	0.0325	0.0081	0.1676	0.0119	0.0109	0.0562	0.0012	0.1041	0.1326	0.0303	0.0035	0.0988	0.0197	0.0082	0.008	0.0031	0.0012	0.0358	0.0257	0.028	0.0703	0.0182	0.0794	0.0037
12	rs61907810	2511023	0.98	0.188103243221556	0.92	0.14824156235026	0.897880202473661	0.982052000679643	0.0175	0.0184	0.0324	0.0081	0.1674	0.0123	0.0109	0.0562	0.0012	0.104	0.1326	0.0302	0.0035	0.0988	0.0197	0.008	0.0081	0.0031	0.0012	0.0358	0.0257	0.028	0.0703	0.0182	0.0793	0.0038
12	rs73037262	2511977	0.98	0.188103243221556	0.92	0.14824156235026	0.89599315373861	0.994824832951575	0.0175	0.0184	0.0324	0.0081	0.1674	0.0124	0.0109	0.0562	0.0012	0.104	0.1326	0.0302	0.0035	0.0988	0.0197	0.008	0.0081	0.0031	0.0012	0.0358	0.0257	0.028	0.0703	0.0182	0.0792	0.0038
12	rs10774041	2513893	0.98	0.188103243221556	0.92	0.14824156235026	0.922479930685738	1.03140032095721	0.0175	0.0184	0.0324	0.0081	0.1673	0.0125	0.0109	0.0562	0.0012	0.1039	0.1325	0.0302	0.0035	0.0987	0.0197	0.008	0.0081	0.0032	0.0013	0.0358	0.0257	0.0281	0.0702	0.0182	0.0792	0.0038
12	rs77663948	2514030	0.98	0.188103243221556	0.92	0.14824156235026	0.915269403261005	1.00298412963789	0.0175	0.0184	0.0324	0.0081	0.1673	0.0125	0.0109	0.0562	0.0012	0.1039	0.1325	0.0302	0.0035	0.0987	0.0197	0.008	0.0081	0.0032	0.0013	0.0358	0.0257	0.0281	0.0702	0.0182	0.0792	0.0038
12	rs12823424	2514112	0.98	0.188103243221556	0.92	0.14824156235026	0.920239654233382	1.01243928359327	0.0175	0.0184	0.0324	0.0081	0.1673	0.0125	0.0109	0.0562	0.0012	0.1039	0.1325	0.0302	0.0035	0.0987	0.0197	0.008	0.0081	0.0032	0.0013	0.0358	0.0257	0.0281	0.0702	0.0182	0.0792	0.0038
12	rs35407591	2517887	0.98	0.188103243221556	0.91	0.170469891558667	0.92447319382289	1.01853803691385	0.0175	0.0184	0.0323	0.0082	0.1673	0.013	0.011	0.0562	0.0012	0.1037	0.1323	0.03	0.0036	0.0986	0.0198	0.008	0.0081	0.0032	0.0013	0.0358	0.0258	0.0279	0.07	0.0183	0.0791	0.0038
12	rs758116	2523256	0.98	0.188103243221556	0.91	0.170469891558667	1.01116798508583	1.16147593088354	0.0176	0.0183	0.0322	0.0083	0.167	0.0137	0.0111	0.0561	0.0013	0.1033	0.1323	0.03	0.0037	0.0984	0.0198	0.0081	0.0082	0.0033	0.0014	0.0357	0.0258	0.0278	0.0699	0.0184	0.0788	0.0039
12	rs112259837	2524334	0.97	0.212405230483542	0.92	0.14824156235026	1.79995420382933	1.55883648496136	0.0177	0.0182	0.032	0.0086	0.1662	0.0158	0.0114	0.0562	0.0014	0.1021	0.132	0.0303	0.0039	0.0977	0.0199	0.0083	0.0084	0.0037	0.0016	0.0355	0.0258	0.0273	0.0699	0.0185	0.0777	0.004
12	rs11062222	2525473	0.97	0.212405230483542	0.92	0.14824156235026	5.13717058313249	3.02807312754058	0.018	0.0181	0.0316	0.0089	0.1645	0.0198	0.0118	0.0564	0.0017	0.1004	0.1311	0.0308	0.0043	0.0965	0.0201	0.0086	0.0087	0.0043	0.0019	0.0352	0.0259	0.0266	0.0698	0.0187	0.0759	0.0044
12	rs11062223	2526767	0.97	0.212405230483542	0.92	0.14824156235026	5.1496708516175	3.4995630019727	0.0184	0.0184	0.031	0.0091	0.1654	0.0198	0.0119	0.0568	0.0019	0.099	0.1301	0.0312	0.0045	0.0955	0.0202	0.0087	0.0088	0.0046	0.0021	0.0349	0.026	0.0258	0.0699	0.0186	0.077	0.0045
12	rs1009281	2528984	0.97	0.212405230483542	0.91	0.170469891558667	5.62185291499883	3.80885766876135	0.0188	0.0186	0.0303	0.0095	0.166	0.0199	0.0121	0.0572	0.0022	0.098	0.1286	0.0319	0.0049	0.094	0.0205	0.0091	0.0091	0.005	0.0024	0.0344	0.0259	0.0248	0.0701	0.0187	0.0772	0.0048
12	rs994900	2533420	0.96	0.238871757466757	0.92	0.14824156235026	5.60775965777405	3.79593771396156	0.019	0.0187	0.0306	0.0096	0.1665	0.02	0.012	0.0575	0.0023	0.0978	0.1275	0.0322	0.0051	0.0942	0.0205	0.0093	0.009	0.005	0.0024	0.0343	0.0259	0.0245	0.0698	0.019	0.0766	0.0049
12	rs16929388	2535417	0.96	0.238871757466757	0.92	0.14824156235026	5.60775965777405	3.74680217160232	0.019	0.0186	0.0306	0.0097	0.1665	0.0201	0.012	0.0576	0.0023	0.0977	0.1273	0.0324	0.0051	0.0941	0.0206	0.0093	0.009	0.0049	0.0024	0.0343	0.0258	0.0245	0.0695	0.019	0.0768	0.0049
12	rs4765678	2536295	0.96	0.238871757466757	0.92	0.14824156235026	5.63209413390032	3.67330806741435	0.0191	0.0186	0.0306	0.0097	0.1666	0.0202	0.012	0.0576	0.0024	0.0977	0.1272	0.0324	0.0052	0.094	0.0206	0.0094	0.009	0.0049	0.0024	0.0342	0.0258	0.0245	0.0695	0.019	0.0769	0.0049
12	rs2239074	2538549	0.96	0.238871757466757	0.92	0.14824156235026	5.61562121477771	3.65966335430675	0.0191	0.0185	0.0304	0.0097	0.1666	0.0202	0.0121	0.0577	0.0024	0.0977	0.127	0.0324	0.0052	0.0937	0.0206	0.0094	0.009	0.0049	0.0024	0.0342	0.0257	0.0244	0.0695	0.019	0.0772	0.0049
12	rs73042126	2539955	0.96	0.238871757466757	0.92	0.14824156235026	5.52292742466135	3.4768031923862	0.0192	0.0183	0.0301	0.0098	0.1666	0.0203	0.012	0.0579	0.0023	0.0983	0.1261	0.0326	0.0053	0.0932	0.0207	0.0095	0.0089	0.0047	0.0024	0.0341	0.0256	0.0243	0.0695	0.019	0.0778	0.0048
12	rs77506370	2540449	0.97	0.212405230483542	0.92	0.14824156235026	3.83164336690442	3.10168682480142	0.0193	0.0182	0.0299	0.0097	0.1667	0.0186	0.0121	0.0582	0.0023	0.0988	0.1256	0.0328	0.0061	0.0929	0.0208	0.0096	0.0089	0.0047	0.0023	0.0341	0.0256	0.0242	0.0695	0.019	0.0791	0.0048
12	rs1860097	2541008	0.97	0.212405230483542	0.92	0.14824156235026	2.65500005696367	2.73503546467338	0.0194	0.0181	0.0297	0.0098	0.1666	0.0167	0.0121	0.0583	0.0023	0.0993	0.1252	0.033	0.0069	0.0925	0.0209	0.0096	0.0089	0.0046	0.0023	0.0341	0.0256	0.0242	0.0695	0.019	0.0803	0.0047
12	rs77768770	2541826	0.97	0.212405230483542	0.92	0.14824156235026	1.77026057854608	2.36457047263061	0.0195	0.018	0.0294	0.0099	0.1666	0.0142	0.012	0.0584	0.0023	0.0997	0.125	0.0331	0.0078	0.0924	0.021	0.0097	0.0089	0.0046	0.0023	0.034	0.0257	0.0241	0.0696	0.0191	0.0817	0.0047
12	Affx-7481442	2543100	0.97	0.212405230483542	0.92	0.14824156235026	1.66728243518896	1.75405886116773	0.0195	0.0179	0.0288	0.01	0.1667	0.0104	0.012	0.0585	0.0022	0.1003	0.1248	0.0333	0.0092	0.0925	0.0211	0.0099	0.0089	0.0045	0.0023	0.0339	0.0257	0.0242	0.0696	0.0193	0.0837	0.0047
12	rs4765930	2544245	0.97	0.212405230483542	0.92	0.14824156235026	1.52297505079282	1.7189155029484	0.0194	0.0176	0.0285	0.0101	0.1662	0.0104	0.0119	0.0588	0.0022	0.1007	0.1241	0.0338	0.0092	0.0924	0.0215	0.0101	0.009	0.0042	0.0021	0.034	0.0255	0.0244	0.0694	0.0195	0.0843	0.0046
12	rs73042133	2544393	0.97	0.212405230483542	0.92	0.14824156235026	1.45131963333203	1.74895660929908	0.0194	0.0175	0.0284	0.0101	0.1662	0.0103	0.0119	0.0588	0.0022	0.1007	0.124	0.0339	0.0091	0.0927	0.0215	0.0101	0.009	0.0041	0.0021	0.034	0.0254	0.0243	0.0695	0.0195	0.0845	0.0045
12	rs111915616	2545286	0.96	0.238871757466757	0.92	0.14824156235026	1.56905847268109	1.70348582613103	0.0191	0.0166	0.0276	0.0104	0.1661	0.0102	0.0117	0.0595	0.0019	0.1007	0.1222	0.0347	0.009	0.0934	0.0216	0.0105	0.009	0.0036	0.0019	0.0339	0.0253	0.0243	0.07	0.0198	0.0868	0.0042
12	rs17801205	2545352	0.96	0.238871757466757	0.92	0.14824156235026	1.34895167786994	1.72628691026264	0.0188	0.0166	0.0276	0.0104	0.1659	0.0102	0.0116	0.0596	0.0018	0.1007	0.1219	0.0375	0.009	0.0934	0.0215	0.0105	0.009	0.0035	0.0019	0.0338	0.0252	0.0242	0.07	0.0198	0.0862	0.0034
12	rs16927947	2546766	0.95	0.267590046340022	0.92	0.14824156235026	1.1909084209628	0.988434416824634	0.0169	0.017	0.0264	0.01	0.1636	0.0095	0.0108	0.0616	0.0013	0.1003	0.1219	0.0386	0.0084	0.0973	0.0214	0.0111	0.0085	0.0026	0.0014	0.0331	0.0249	0.024	0.0712	0.0201	0.0893	0.0026
12	rs111856877	2547600	0.95	0.267590046340022	0.92	0.14824156235026	1.18034402551681	0.957714076240278	0.0169	0.017	0.0264	0.0099	0.1638	0.0094	0.0108	0.0616	0.0013	0.1003	0.1219	0.0386	0.0084	0.0974	0.0215	0.0111	0.0085	0.0026	0.0013	0.0331	0.0249	0.024	0.0712	0.0201	0.0893	0.0025
12	rs2239078	2547975	0.95	0.267590046340022	0.92	0.14824156235026	1.19800247101317	0.949628169090357	0.0168	0.0171	0.0262	0.0099	0.164	0.0094	0.0108	0.0617	0.0013	0.1003	0.1219	0.0386	0.0084	0.0974	0.0215	0.0111	0.0085	0.0026	0.0013	0.0331	0.0249	0.0239	0.0713	0.0201	0.0893	0.0025
12	rs1076346	2554278	0.95	0.267590046340022	0.92	0.14824156235026	1.26173348061417	0.946935875442309	0.0168	0.0171	0.0262	0.0098	0.1642	0.0094	0.0106	0.0618	0.0012	0.1005	0.1216	0.0386	0.0084	0.0976	0.0215	0.0111	0.0085	0.0026	0.0013	0.0331	0.0249	0.0239	0.0714	0.0201	0.0895	0.0024
12	rs2239080	2554689	0.95	0.267590046340022	0.93	0.128223312274834	1.28221701502124	1.00250381547462	0.0168	0.0171	0.0263	0.0099	0.1643	0.0094	0.0106	0.0619	0.0012	0.1005	0.1216	0.0386	0.0084	0.0977	0.0215	0.0111	0.0085	0.0025	0.0013	0.0331	0.0249	0.0239	0.0714	0.0201	0.0895	0.0024
12	rs1544514	2558186	0.95	0.267590046340022	0.93	0.128223312274834	1.29169881796827	0.997383227153602	0.0168	0.0172	0.0266	0.0098	0.1644	0.0093	0.0104	0.062	0.0012	0.1005	0.1214	0.0387	0.0083	0.0978	0.0217	0.011	0.0083	0.0024	0.0012	0.0331	0.0249	0.024	0.0715	0.0202	0.0895	0.0024
12	rs1544515	2558298	0.95	0.267590046340022	0.93	0.128223312274834	1.30940564728787	0.990350704158532	0.0168	0.0171	0.0265	0.0097	0.1645	0.0092	0.0104	0.0621	0.0012	0.1004	0.1215	0.0387	0.0082	0.0978	0.0214	0.011	0.0083	0.0025	0.0012	0.0331	0.025	0.024	0.0715	0.0202	0.0895	0.0024
12	rs117010860	2558953	0.95	0.267590046340022	0.94	0.110289943288055	1.30158810976874	1.02416149718642	0.0167	0.0171	0.0266	0.0097	0.1646	0.0092	0.0104	0.0622	0.0012	0.1005	0.1215	0.0386	0.0082	0.0978	0.0214	0.011	0.0083	0.0025	0.0012	0.0331	0.025	0.024	0.0715	0.0202	0.0895	0.0024
12	rs2239081	2560533	0.95	0.267590046340022	0.94	0.110289943288055	1.26851585786872	0.947094203850707	0.0167	0.0172	0.0266	0.0097	0.1648	0.0091	0.0104	0.0622	0.0012	0.1006	0.1215	0.0386	0.0082	0.0978	0.0214	0.011	0.0082	0.0025	0.0012	0.033	0.025	0.024	0.0715	0.0201	0.0895	0.0024
12	rs7135609	2561951	0.95	0.267590046340022	0.94	0.110289943288055	1.27295075406011	0.938235894618064	0.0166	0.0172	0.0266	0.0097	0.1652	0.009	0.0102	0.0625	0.0012	0.1008	0.1213	0.0384	0.0081	0.0976	0.0215	0.011	0.0082	0.0024	0.0012	0.0329	0.025	0.0241	0.0715	0.02	0.0897	0.0023
12	rs61909374	2562482	0.95	0.267590046340022	0.94	0.110289943288055	1.16534200873869	0.846875275072531	0.0165	0.0174	0.0265	0.0094	0.1652	0.0087	0.0099	0.0628	0.0011	0.1018	0.1212	0.0385	0.0079	0.0979	0.0213	0.011	0.008	0.0023	0.0011	0.0325	0.0245	0.0245	0.0717	0.0201	0.0903	0.0022
12	rs10774049	2565500	0.95	0.267590046340022	0.94	0.110289943288055	1.00471024647483	0.608426136979839	0.0156	0.0176	0.0253	0.0086	0.1663	0.008	0.0092	0.0641	9e-04	0.1041	0.1212	0.0385	0.0076	0.0986	0.0214	0.0108	0.0077	0.0021	0.001	0.0313	0.0237	0.0249	0.0727	0.0201	0.0912	0.0018
12	rs11062236	2570633	0.95	0.267590046340022	0.94	0.110289943288055	0.977602624270755	0.505292519861458	0.0155	0.0176	0.0254	0.0085	0.1664	0.0079	0.0087	0.0642	9e-04	0.1047	0.1212	0.0383	0.0075	0.0986	0.0214	0.0108	0.0076	0.002	0.001	0.0311	0.0236	0.0251	0.0731	0.0202	0.0914	0.0016
12	rs74334859	2570982	0.95	0.267590046340022	0.95	0.0943132253134139	0.980665793362516	0.502134642320138	0.0155	0.0176	0.0254	0.0085	0.1664	0.0079	0.0087	0.0642	9e-04	0.1047	0.1212	0.0383	0.0075	0.0986	0.0214	0.0108	0.0076	0.002	0.001	0.0311	0.0236	0.0251	0.0732	0.0202	0.0914	0.0016
12	rs16929447	2574045	0.95	0.267590046340022	0.95	0.0943132253134139	1.03003390312201	0.524899123539772	0.0154	0.0176	0.0255	0.0084	0.1665	0.0078	0.0084	0.0643	9e-04	0.105	0.1211	0.0382	0.0074	0.0985	0.0215	0.0107	0.0075	0.002	0.001	0.031	0.0236	0.0252	0.0735	0.0202	0.0918	0.0015
12	rs2239084	2577104	0.95	0.267590046340022	0.94	0.110289943288055	1.12834782583263	0.533518189909314	0.0154	0.0177	0.0256	0.0083	0.1666	0.0077	0.0083	0.0643	9e-04	0.1047	0.121	0.0382	0.0075	0.0984	0.0215	0.0108	0.0075	0.002	0.001	0.031	0.0236	0.0252	0.0735	0.0202	0.0918	0.0019
12	rs61909380	2578509	0.95	0.267590046340022	0.94	0.110289943288055	1.13276587324971	0.546371779702618	0.0154	0.0177	0.0256	0.0083	0.1666	0.0077	0.0083	0.0643	9e-04	0.1048	0.121	0.0383	0.0075	0.0984	0.0215	0.0108	0.0075	0.002	0.001	0.0309	0.0236	0.0252	0.0736	0.0202	0.0919	0.0019
12	rs11836925	2579980	0.95	0.267590046340022	0.94	0.110289943288055	1.1074332578109	0.529343296919808	0.0154	0.0177	0.0256	0.0083	0.1665	0.0077	0.0083	0.0643	9e-04	0.1049	0.121	0.0383	0.0075	0.0984	0.0215	0.0108	0.0075	0.002	9e-04	0.0309	0.0236	0.0252	0.0736	0.0202	0.0919	0.0019
12	rs61909383	2583568	0.95	0.267590046340022	0.94	0.110289943288055	1.07896367908056	0.518250518041954	0.0154	0.0177	0.0256	0.0083	0.1664	0.0077	0.0082	0.0642	9e-04	0.1049	0.121	0.0383	0.0075	0.0984	0.0215	0.0107	0.0074	0.002	9e-04	0.0309	0.0235	0.0252	0.0738	0.0202	0.092	0.0019
12	rs11062241	2586586	0.94	0.298643641979994	0.94	0.110289943288055	1.04039187057815	0.413518225962656	0.0155	0.0177	0.0255	0.0081	0.1646	0.0073	0.0078	0.0639	0.001	0.1062	0.1196	0.0388	0.0074	0.0987	0.0219	0.0105	0.007	0.0019	9e-04	0.032	0.0231	0.0252	0.0754	0.0204	0.0921	0.0018
12	rs2239087	2586645	0.94	0.298643641979994	0.94	0.110289943288055	0.988170083265038	0.436763289897696	0.0155	0.0177	0.0255	0.0081	0.1645	0.0073	0.0078	0.0639	0.001	0.1063	0.1195	0.0388	0.0074	0.0988	0.0219	0.0103	0.007	0.0019	9e-04	0.032	0.0231	0.0252	0.0755	0.0205	0.0922	0.0018
12	rs1860095	2591029	0.95	0.267590046340022	0.96	0.0801626552665664	0.803484260389378	0.33055052134731	0.0155	0.0178	0.0269	0.0079	0.1634	0.0068	0.0075	0.0634	0.0012	0.1073	0.1198	0.0386	0.0075	0.1003	0.0218	0.0096	0.0066	0.0019	9e-04	0.032	0.0228	0.0252	0.0765	0.0207	0.0908	0.0018
12	rs61477807	2591879	0.95	0.267590046340022	0.96	0.0801626552665664	0.795749575630532	0.313911172123959	0.0155	0.0178	0.0269	0.0079	0.1634	0.0068	0.0075	0.0634	0.0012	0.1073	0.1197	0.0386	0.0075	0.1004	0.0218	0.0096	0.0066	0.0019	9e-04	0.032	0.0228	0.0252	0.0765	0.0207	0.0908	0.0018
12	rs2239090	2598803	0.95	0.267590046340022	0.95	0.0943132253134139	0.647943846011717	0.193343225549976	0.0156	0.0176	0.027	0.0072	0.1643	0.0057	0.0066	0.0634	0.0012	0.1083	0.1199	0.039	0.0073	0.1014	0.0217	0.0084	0.0056	0.0019	0.001	0.032	0.0225	0.0254	0.0775	0.0209	0.0914	0.0016
12	rs7306916	2601363	0.95	0.267590046340022	0.95	0.0943132253134139	0.583300568303982	0.121192531147954	0.0157	0.0176	0.0271	0.0068	0.1647	0.0052	0.0062	0.0633	0.0012	0.1088	0.1199	0.0393	0.0072	0.1018	0.0216	0.0078	0.0053	0.0019	0.001	0.032	0.0224	0.0255	0.078	0.021	0.0916	0.0015
12	rs73046231	2603396	0.95	0.267590046340022	0.95	0.0943132253134139	0.587512597917521	0.115559999216445	0.0157	0.0176	0.0272	0.0067	0.1649	0.0051	0.0061	0.0633	0.0012	0.1089	0.1199	0.0394	0.0073	0.1018	0.0216	0.0077	0.0052	0.0019	0.001	0.032	0.0224	0.0256	0.078	0.021	0.0917	0.0015
12	rs1015287	2605386	0.95	0.267590046340022	0.95	0.0943132253134139	0.594541069228763	0.134206170372496	0.0157	0.0175	0.0272	0.0067	0.1648	0.005	0.0061	0.0633	0.0012	0.109	0.1199	0.0394	0.0073	0.1018	0.0216	0.0077	0.0052	0.0019	0.001	0.032	0.0224	0.0256	0.0782	0.021	0.0917	0.0015
12	rs12319670	2605721	0.95	0.267590046340022	0.95	0.0943132253134139	0.591124352001982	0.129066862162823	0.0157	0.0175	0.0272	0.0067	0.1648	0.005	0.0061	0.0633	0.0012	0.109	0.1199	0.0394	0.0073	0.1018	0.0216	0.0076	0.0052	0.0019	0.001	0.032	0.0224	0.0256	0.0782	0.021	0.0917	0.0016
12	rs16929486	2606283	0.96	0.238871757466757	0.96	0.0801626552665664	0.57606457844787	0.117973900030531	0.0157	0.0176	0.0272	0.0066	0.1649	0.005	0.006	0.0632	0.0012	0.109	0.1199	0.0394	0.0073	0.1019	0.0216	0.0076	0.0052	0.0019	0.001	0.0319	0.0224	0.0256	0.0781	0.021	0.0917	0.0016
12	rs1004207	2608483	0.96	0.238871757466757	0.96	0.0801626552665664	0.510367652781767	0.131221737686608	0.0157	0.0178	0.0276	0.0063	0.1657	0.0048	0.0058	0.0629	0.0012	0.109	0.1196	0.0394	0.0073	0.1021	0.0216	0.0072	0.005	0.002	0.0011	0.0316	0.0219	0.026	0.0782	0.021	0.0923	0.0016
12	rs73046238	2608522	0.96	0.238871757466757	0.96	0.0801626552665664	0.501300121315515	0.131221737686608	0.0157	0.0178	0.0276	0.0063	0.1657	0.0048	0.0058	0.0629	0.0012	0.109	0.1196	0.0394	0.0073	0.1021	0.0216	0.0072	0.005	0.002	0.0011	0.0316	0.0218	0.026	0.0782	0.021	0.0923	0.0016
12	rs79346899	2608902	0.96	0.238871757466757	0.96	0.0801626552665664	0.475613337988213	0.117109623517127	0.0157	0.0178	0.0278	0.0061	0.1661	0.0047	0.0057	0.0626	0.0012	0.1094	0.1195	0.0393	0.0073	0.1021	0.0216	0.0071	0.0049	0.002	0.0012	0.0316	0.0216	0.0262	0.0781	0.021	0.0923	0.0016
12	rs2239095	2611005	0.95	0.267590046340022	0.97	0.0677063307338505	0.335714129086722	0.156252030030194	0.0157	0.0181	0.0288	0.0051	0.1684	0.0043	0.0052	0.0616	0.0013	0.1113	0.1186	0.0391	0.0071	0.1023	0.0217	0.006	0.0047	0.0021	0.0015	0.0314	0.0203	0.0274	0.0778	0.021	0.0918	0.0017
12	rs77858125	2612428	0.95	0.267590046340022	0.97	0.0677063307338505	0.327399223635874	0.15778995744588	0.0157	0.0181	0.0288	0.0051	0.1684	0.0043	0.0052	0.0616	0.0013	0.1115	0.1186	0.039	0.0071	0.1022	0.0217	0.0059	0.0048	0.0021	0.0015	0.0314	0.0203	0.0275	0.0778	0.021	0.0917	0.0017
12	rs17223925	2613421	0.95	0.267590046340022	0.96	0.0801626552665664	0.326278427024202	0.158271656777745	0.0157	0.0181	0.0288	0.005	0.1685	0.0043	0.0052	0.0617	0.0013	0.1115	0.1186	0.039	0.0071	0.1021	0.0217	0.0059	0.0048	0.0021	0.0015	0.0314	0.0203	0.0275	0.0778	0.021	0.0917	0.0017
12	rs1860098	2615556	0.95	0.267590046340022	0.96	0.0801626552665664	0.323535899615155	0.158271656777745	0.0157	0.0181	0.0288	0.005	0.1685	0.0043	0.0052	0.0617	0.0013	0.1115	0.1186	0.039	0.0071	0.1021	0.0217	0.0059	0.0048	0.0021	0.0016	0.0314	0.0203	0.0275	0.0778	0.021	0.0917	0.0017
12	rs11062250	2619505	0.95	0.267590046340022	0.96	0.0801626552665664	0.320250781213576	0.159816591465539	0.0157	0.0181	0.0288	0.005	0.1686	0.0043	0.0052	0.0617	0.0013	0.1116	0.1186	0.039	0.0071	0.1021	0.0217	0.0059	0.0048	0.0021	0.0016	0.0313	0.0202	0.0275	0.0778	0.021	0.0916	0.0017
12	rs56343862	2619861	0.95	0.267590046340022	0.96	0.0801626552665664	0.316933110922849	0.160010082057872	0.0157	0.0181	0.0288	0.005	0.1687	0.0043	0.0052	0.0617	0.0013	0.1116	0.1186	0.039	0.0071	0.102	0.0217	0.0058	0.0048	0.0021	0.0016	0.0313	0.0202	0.0276	0.0778	0.021	0.0916	0.0017
12	rs74505996	2620969	0.95	0.267590046340022	0.96	0.0801626552665664	0.29702144874455	0.160978777219812	0.0156	0.0182	0.0288	0.0049	0.169	0.0043	0.0052	0.0618	0.0013	0.1118	0.1185	0.039	0.007	0.1019	0.0217	0.0057	0.0048	0.0021	0.0016	0.0313	0.0203	0.0277	0.0778	0.0209	0.0916	0.0017
12	rs2239098	2621912	0.95	0.267590046340022	0.96	0.0801626552665664	0.280090472218033	0.16448313627982	0.0156	0.0182	0.0287	0.0048	0.1695	0.0043	0.0053	0.0618	0.0012	0.112	0.1183	0.039	0.0069	0.1017	0.0216	0.0055	0.0048	0.0021	0.0016	0.0314	0.0203	0.028	0.0776	0.0208	0.0916	0.0017
12	rs2239100	2622393	0.95	0.267590046340022	0.96	0.0801626552665664	0.274580507818789	0.167128792396699	0.0156	0.0183	0.0287	0.0047	0.1697	0.0044	0.0053	0.0619	0.0012	0.1122	0.1182	0.0389	0.0069	0.1017	0.0215	0.0054	0.0048	0.0022	0.0017	0.0315	0.0203	0.0281	0.0774	0.0207	0.0916	0.0018
12	rs4765951	2631571	0.95	0.267590046340022	0.95	0.0943132253134139	0.268991697489927	0.185749077005445	0.0155	0.0183	0.0288	0.0046	0.1701	0.0044	0.0053	0.0619	0.0012	0.1123	0.1178	0.039	0.0068	0.1015	0.0217	0.0053	0.0049	0.0022	0.0017	0.0315	0.0203	0.0282	0.0773	0.0206	0.0918	0.0017
12	rs75392488	2631737	0.95	0.267590046340022	0.95	0.0943132253134139	0.268899842050426	0.185443398408642	0.0155	0.0183	0.0288	0.0046	0.1701	0.0044	0.0053	0.0619	0.0012	0.1123	0.1178	0.039	0.0068	0.1015	0.0217	0.0053	0.0049	0.0022	0.0017	0.0315	0.0203	0.0282	0.0773	0.0206	0.0918	0.0017
12	rs12231350	2635190	0.95	0.267590046340022	0.95	0.0943132253134139	0.267844724587447	0.177055151267119	0.0155	0.0183	0.0288	0.0046	0.1701	0.0044	0.0053	0.0619	0.0012	0.1122	0.1177	0.039	0.0068	0.1015	0.0217	0.0052	0.0049	0.0022	0.0017	0.0315	0.0203	0.0282	0.0773	0.0206	0.0918	0.0017
12	rs117580147	2635669	0.95	0.267590046340022	0.95	0.0943132253134139	0.27495220256463	0.182497408189411	0.0155	0.0182	0.0288	0.0046	0.1702	0.0044	0.0053	0.0619	0.0012	0.1123	0.1177	0.039	0.0068	0.1012	0.0217	0.0052	0.0049	0.0022	0.0017	0.0315	0.0203	0.0283	0.0773	0.0207	0.0918	0.0017
12	rs117993773	2638295	0.94	0.298643641979994	0.95	0.0943132253134139	0.321764806608262	0.221038087386348	0.0158	0.0181	0.0291	0.0046	0.1704	0.0045	0.0053	0.0618	0.0012	0.1125	0.1175	0.0396	0.0068	0.0994	0.0217	0.0052	0.0049	0.0023	0.0017	0.0315	0.0202	0.0287	0.0773	0.021	0.0919	0.0017
12	rs117968441	2642553	0.94	0.298643641979994	0.95	0.0943132253134139	0.338198656434713	0.241202673904836	0.0158	0.018	0.0292	0.0046	0.1705	0.0045	0.0053	0.0617	0.0012	0.1125	0.1175	0.0397	0.0067	0.0988	0.0218	0.0052	0.0049	0.0023	0.0017	0.0315	0.0201	0.0289	0.0772	0.0211	0.0919	0.0017
12	rs117455208	2643605	0.94	0.298643641979994	0.95	0.0943132253134139	0.338769367607595	0.242203447592666	0.0158	0.018	0.0292	0.0046	0.1705	0.0045	0.0053	0.0617	0.0012	0.1125	0.1174	0.0398	0.0067	0.0987	0.0218	0.0052	0.0049	0.0023	0.0017	0.0315	0.0201	0.0289	0.0772	0.0211	0.0919	0.0017
12	rs2239114	2645408	0.94	0.298643641979994	0.95	0.0943132253134139	0.338977022797073	0.244432118962801	0.0158	0.018	0.0292	0.0046	0.1705	0.0045	0.0053	0.0616	0.0012	0.1125	0.1175	0.0398	0.0067	0.0987	0.0218	0.0052	0.0049	0.0023	0.0017	0.0315	0.0201	0.0289	0.0772	0.0211	0.0919	0.0017
12	rs73046287	2646687	0.94	0.298643641979994	0.95	0.0943132253134139	0.338873186946219	0.242203447592666	0.0158	0.018	0.0293	0.0047	0.1705	0.0045	0.0053	0.0616	0.0012	0.1125	0.1175	0.0398	0.0067	0.0987	0.0218	0.0052	0.005	0.0023	0.0017	0.0315	0.0201	0.0289	0.0772	0.0211	0.0919	0.0017
12	rs12318263	2650030	0.94	0.298643641979994	0.94	0.110289943288055	0.328368800237713	0.243205543777458	0.0158	0.018	0.0292	0.0047	0.1705	0.0045	0.0054	0.0616	0.0012	0.1125	0.1176	0.0397	0.0067	0.0986	0.0218	0.0052	0.005	0.0023	0.0017	0.0315	0.0201	0.0289	0.0772	0.0211	0.0919	0.0017
12	rs77005317	2650149	0.94	0.298643641979994	0.94	0.110289943288055	0.328317732563382	0.242760004644919	0.0158	0.018	0.0292	0.0047	0.1705	0.0045	0.0054	0.0616	0.0012	0.1125	0.1176	0.0397	0.0067	0.0986	0.0218	0.0052	0.005	0.0023	0.0017	0.0315	0.0201	0.0289	0.0772	0.0211	0.0919	0.0017
12	rs2370597	2666459	0.94	0.298643641979994	0.94	0.110289943288055	0.284095988109743	0.235115774492863	0.0155	0.018	0.0293	0.0049	0.1705	0.0047	0.0055	0.0617	0.0011	0.1127	0.1178	0.0396	0.0063	0.0984	0.0222	0.0052	0.0051	0.0023	0.0016	0.0317	0.0201	0.029	0.0767	0.0209	0.0921	0.0017
12	rs2370600	2666536	0.94	0.298643641979994	0.94	0.110289943288055	0.284190602919988	0.235005566912277	0.0155	0.018	0.0293	0.0049	0.1706	0.0047	0.0055	0.0617	0.0011	0.1128	0.1178	0.0396	0.0063	0.0984	0.0223	0.0052	0.0051	0.0022	0.0016	0.0317	0.02	0.029	0.0767	0.0209	0.0921	0.0017
12	rs79468509	2677377	0.94	0.298643641979994	0.94	0.110289943288055	0.260566964268959	0.237544541087902	0.0153	0.0178	0.0293	0.0049	0.1709	0.0048	0.0055	0.0619	0.0011	0.1129	0.1179	0.0394	0.0061	0.0977	0.0226	0.0051	0.0051	0.0023	0.0016	0.0318	0.02	0.0293	0.0769	0.0207	0.092	0.0016
12	rs75384169	2680793	0.94	0.298643641979994	0.94	0.110289943288055	0.248620863750644	0.243094134555657	0.0153	0.0177	0.0293	0.0049	0.1711	0.0048	0.0056	0.0619	0.0011	0.1129	0.1179	0.0393	0.006	0.0976	0.0227	0.0051	0.0051	0.0023	0.0016	0.0319	0.02	0.0295	0.0768	0.0206	0.0918	0.0016
12	rs10744566	2683997	0.94	0.298643641979994	0.94	0.110289943288055	0.19581036740933	0.251156942551563	0.0152	0.0177	0.0293	0.0048	0.1712	0.0048	0.0056	0.062	0.0013	0.113	0.118	0.0393	0.0058	0.0976	0.0228	0.0051	0.0051	0.0023	0.0016	0.0319	0.0199	0.0297	0.0767	0.0206	0.0915	0.0018
12	rs1034937	2687764	0.94	0.298643641979994	0.94	0.110289943288055	0.162662959196639	0.275487288011434	0.0149	0.0176	0.0294	0.0048	0.1712	0.0048	0.0056	0.0621	0.0018	0.1128	0.1178	0.0391	0.0053	0.0977	0.0232	0.005	0.0052	0.0023	0.0016	0.0319	0.0198	0.0301	0.0766	0.0207	0.0908	0.0023
12	rs117485870	2689322	0.94	0.298643641979994	0.93	0.128223312274834	0.227237723418818	0.294450550902146	0.0148	0.0176	0.0294	0.0048	0.1712	0.0048	0.0056	0.0621	0.002	0.1153	0.1178	0.0391	0.0051	0.0966	0.0235	0.005	0.0052	0.0023	0.0015	0.031	0.0196	0.0303	0.0766	0.0207	0.0902	0.0025
12	rs215976	2694638	0.93	0.332112317682009	0.93	0.128223312274834	2.08894817947134	0.419395388203675	0.0145	0.0176	0.03	0.0049	0.1708	0.0051	0.0057	0.062	0.0038	0.1153	0.1169	0.039	0.003	0.096	0.0245	0.0052	0.0055	0.0022	0.0013	0.0315	0.0189	0.0321	0.0767	0.0208	0.087	0.0041
12	rs11062282	2697381	0.93	0.332112317682009	0.93	0.128223312274834	2.29082202348452	0.423588337424064	0.0145	0.0176	0.03	0.0049	0.1708	0.0051	0.0057	0.062	0.0039	0.1154	0.1169	0.039	0.0029	0.096	0.0246	0.0052	0.0055	0.0022	0.0013	0.0315	0.0189	0.0322	0.0768	0.0208	0.0869	0.0041
12	rs77802779	2702590	0.93	0.332112317682009	0.93	0.128223312274834	2.5272447036477	0.432535535055125	0.0145	0.0177	0.03	0.0049	0.1708	0.0051	0.0057	0.0619	0.004	0.1155	0.1169	0.039	0.0028	0.0959	0.0246	0.0052	0.0056	0.0022	0.0013	0.0315	0.0188	0.0322	0.0768	0.0208	0.0868	0.0042
12	rs215979	2703391	0.93	0.332112317682009	0.93	0.128223312274834	2.57551289728361	0.435705320422243	0.0145	0.0177	0.03	0.0049	0.1708	0.0051	0.0057	0.0619	0.004	0.1155	0.1169	0.039	0.0028	0.0959	0.0246	0.0052	0.0056	0.0022	0.0013	0.0315	0.0188	0.0322	0.0768	0.0208	0.0867	0.0042
12	rs113964858	2704434	0.93	0.332112317682009	0.93	0.128223312274834	2.61619246060157	0.431744058047374	0.0146	0.0177	0.03	0.0049	0.1708	0.0051	0.0057	0.062	0.004	0.1155	0.1169	0.039	0.0027	0.0958	0.0246	0.0052	0.0056	0.0022	0.0013	0.0315	0.0188	0.0322	0.0768	0.0208	0.0867	0.0043
12	rs56269265	2706260	0.93	0.332112317682009	0.93	0.128223312274834	2.65609403841648	0.433063402151992	0.0145	0.0177	0.03	0.0049	0.1708	0.0051	0.0057	0.062	0.004	0.1155	0.1169	0.039	0.0025	0.0958	0.0246	0.0052	0.0056	0.0022	0.0013	0.0316	0.0188	0.0322	0.0769	0.0208	0.0867	0.0043
12	rs758560	2715687	0.93	0.332112317682009	0.92	0.14824156235026	2.59142341178095	0.458064767539088	0.0145	0.0177	0.03	0.0049	0.171	0.0051	0.0057	0.0621	0.0041	0.1154	0.1162	0.039	0.002	0.0959	0.0246	0.0052	0.0056	0.0021	0.002	0.0316	0.0189	0.0323	0.0773	0.0208	0.0863	0.0043
12	rs215993	2716476	0.93	0.332112317682009	0.92	0.14824156235026	2.62575685112708	0.456190216880892	0.0145	0.0177	0.03	0.0049	0.171	0.0051	0.0057	0.0621	0.0041	0.1154	0.1162	0.039	0.0019	0.0959	0.0246	0.0052	0.0056	0.0021	0.002	0.0316	0.0189	0.0323	0.0773	0.0209	0.0863	0.0044
12	rs2239120	2718562	0.93	0.332112317682009	0.92	0.14824156235026	2.73239833293702	0.461417194644203	0.0145	0.0177	0.03	0.0049	0.171	0.0051	0.0057	0.0621	0.0041	0.1155	0.1162	0.039	0.0019	0.0959	0.0246	0.0052	0.0056	0.0021	0.002	0.0316	0.0189	0.0323	0.0773	0.0209	0.0862	0.0044
12	rs216008	2721137	0.93	0.332112317682009	0.92	0.14824156235026	2.67641832592655	0.450178624323977	0.0145	0.0177	0.03	0.0049	0.171	0.0051	0.0057	0.0621	0.0041	0.1155	0.1162	0.039	0.0018	0.0959	0.0246	0.0052	0.0057	0.0021	0.0019	0.0316	0.0189	0.0323	0.0773	0.0209	0.0863	0.0043
12	rs2238091	2722264	0.93	0.332112317682009	0.92	0.14824156235026	2.67885552794297	0.473808921264791	0.0143	0.0177	0.03	0.0051	0.1718	0.0052	0.0059	0.0622	0.004	0.1155	0.1155	0.0387	0.0018	0.0954	0.0249	0.0052	0.0057	0.0019	0.0017	0.0315	0.0184	0.0325	0.0772	0.0208	0.0873	0.0043
12	rs2238092	2723266	0.93	0.332112317682009	0.92	0.14824156235026	2.66898902377278	0.451646180523483	0.0141	0.0173	0.03	0.0051	0.1725	0.0053	0.0059	0.0626	0.004	0.1152	0.1154	0.0383	0.0018	0.095	0.0251	0.0056	0.0058	0.0018	0.0015	0.0316	0.0181	0.0323	0.077	0.0206	0.0884	0.0042
12	rs11609212	2723567	0.93	0.332112317682009	0.92	0.14824156235026	2.71047796054554	0.469084587700035	0.0141	0.0173	0.03	0.0051	0.1726	0.0053	0.0059	0.0626	0.0039	0.1152	0.1153	0.0383	0.0018	0.0951	0.0252	0.0056	0.0058	0.0018	0.0015	0.0316	0.0181	0.0324	0.077	0.0206	0.0884	0.0042
12	rs2532614	2727018	0.93	0.332112317682009	0.92	0.14824156235026	2.72467726290826	0.505429932930083	0.014	0.0173	0.03	0.0051	0.1728	0.0053	0.0059	0.0624	0.0039	0.1152	0.1149	0.0382	0.0017	0.0952	0.0252	0.0056	0.0059	0.0017	0.0014	0.0316	0.0181	0.0326	0.0771	0.0207	0.0886	0.0042
12	rs216013	2729632	0.92	0.368072033098782	0.91	0.170469891558667	2.73337925774038	0.518250518041954	0.014	0.0173	0.03	0.0051	0.173	0.0053	0.0059	0.0623	0.0039	0.1153	0.1145	0.0382	0.0017	0.0952	0.0252	0.0056	0.0059	0.0017	0.0013	0.0316	0.0181	0.0327	0.0771	0.0207	0.0887	0.0042
12	rs34935905	2730244	0.92	0.368072033098782	0.89	0.222038712392691	2.74589534419804	0.51755918120838	0.014	0.0173	0.03	0.0052	0.173	0.0052	0.0058	0.0623	0.0039	0.1152	0.1146	0.0382	0.0017	0.0953	0.0252	0.0056	0.0059	0.0017	0.0013	0.0316	0.0181	0.0327	0.0772	0.0208	0.0888	0.0042
12	rs116790827	2730939	0.92	0.368072033098782	0.88	0.251609301083599	2.73644533180794	0.486149347113537	0.014	0.0172	0.03	0.0052	0.1733	0.0052	0.0059	0.0623	0.0039	0.1155	0.1144	0.0381	0.0018	0.0951	0.0252	0.0055	0.0058	0.0017	0.0013	0.0316	0.0181	0.0328	0.0771	0.0207	0.0888	0.0042
12	rs75547259	2735234	0.92	0.368072033098782	0.88	0.251609301083599	2.79958863321831	0.552264777328963	0.0139	0.0171	0.0301	0.0052	0.1739	0.0053	0.0059	0.062	0.0039	0.1147	0.114	0.0379	0.0018	0.0954	0.0252	0.0055	0.0058	0.0017	0.0012	0.0317	0.0182	0.033	0.0773	0.0208	0.0886	0.0042
12	rs758563	2737059	0.92	0.368072033098782	0.88	0.251609301083599	2.82073204260844	0.531847251604536	0.0139	0.0171	0.0302	0.0052	0.1742	0.0054	0.0059	0.0619	0.0039	0.1145	0.1137	0.0379	0.0018	0.0955	0.0251	0.0055	0.0059	0.0017	0.0012	0.0317	0.0182	0.0331	0.0773	0.0208	0.0886	0.0043
12	rs11062287	2739704	0.92	0.368072033098782	0.88	0.251609301083599	2.8753532574763	0.519357139682477	0.0139	0.0171	0.0302	0.0052	0.1744	0.0054	0.006	0.0618	0.0039	0.1141	0.1135	0.0378	0.0018	0.0956	0.0251	0.0055	0.0059	0.0016	0.0012	0.0318	0.0182	0.0332	0.0774	0.0209	0.0886	0.0043
12	rs12821981	2741217	0.92	0.368072033098782	0.88	0.251609301083599	2.89067784703339	0.495970804679418	0.0139	0.0171	0.0302	0.0052	0.1745	0.0055	0.006	0.0617	0.0039	0.114	0.1134	0.0377	0.0018	0.0956	0.0251	0.0055	0.0059	0.0016	0.0012	0.0318	0.0182	0.0332	0.0775	0.0209	0.0886	0.0043
12	rs11062288	2741794	0.92	0.368072033098782	0.88	0.251609301083599	2.92778011892849	0.492827923171108	0.0139	0.0171	0.0303	0.0052	0.1745	0.0055	0.006	0.0617	0.0039	0.1139	0.1134	0.0377	0.0018	0.0956	0.0252	0.0055	0.006	0.0016	0.0012	0.0318	0.0182	0.0333	0.0775	0.021	0.0885	0.0043
12	rs2238096	2749913	0.92	0.368072033098782	0.87	0.283849475516541	2.98023315903268	0.490099148503449	0.0139	0.0172	0.0304	0.0054	0.1748	0.006	0.0062	0.0619	0.0039	0.1127	0.113	0.038	0.0018	0.0956	0.0251	0.0058	0.0061	0.0016	0.001	0.0316	0.0183	0.0333	0.0773	0.0208	0.0881	0.0043
12	rs2239124	2750893	0.92	0.368072033098782	0.87	0.283849475516541	3.00706625316113	0.504193557052435	0.0139	0.0172	0.0304	0.0054	0.1749	0.0061	0.0062	0.062	0.0039	0.1125	0.1129	0.0381	0.0018	0.0956	0.025	0.0058	0.0061	0.0016	0.001	0.0316	0.0184	0.0333	0.0773	0.0208	0.088	0.0043
12	rs117660151	2754531	0.92	0.368072033098782	0.87	0.283849475516541	3.04573759090732	0.537143024996728	0.0138	0.0172	0.0305	0.0054	0.1751	0.0061	0.0063	0.0621	0.0039	0.1122	0.1127	0.0381	0.0018	0.0958	0.025	0.0058	0.0061	0.0016	0.001	0.0316	0.0184	0.0333	0.0773	0.0207	0.088	0.0043
12	rs216031	2756743	0.92	0.368072033098782	0.87	0.283849475516541	3.1117809026312	0.561556464390271	0.0138	0.0172	0.0305	0.0054	0.1754	0.0062	0.0063	0.0622	0.0039	0.1119	0.1125	0.038	0.0018	0.0959	0.0249	0.0058	0.0061	0.0016	9e-04	0.0317	0.0185	0.0333	0.0773	0.0207	0.088	0.0043
12	rs79293558	2762316	0.92	0.368072033098782	0.87	0.283849475516541	3.23554218504493	0.495013734520578	0.0137	0.0172	0.0305	0.0054	0.1759	0.0063	0.0063	0.0626	0.0039	0.1112	0.112	0.0379	0.0019	0.0968	0.0248	0.0058	0.0062	0.0016	8e-04	0.0319	0.0186	0.0333	0.0772	0.0203	0.0877	0.0043
12	Affx-35706450	2769665	0.92	0.368072033098782	0.87	0.283849475516541	3.32283062096029	0.462357022228714	0.0137	0.0172	0.0305	0.0054	0.1761	0.0063	0.0064	0.0627	0.0039	0.111	0.1118	0.0378	0.0019	0.0973	0.0247	0.0058	0.0062	0.0016	8e-04	0.0319	0.0187	0.0333	0.0772	0.0202	0.0875	0.0043
12	rs2302728	2774668	0.92	0.368072033098782	0.87	0.283849475516541	3.30065555633634	0.484925220156508	0.0136	0.0172	0.0305	0.0056	0.1759	0.0064	0.0064	0.0627	0.0039	0.1108	0.1116	0.0378	0.0019	0.0975	0.0248	0.006	0.0063	0.0016	8e-04	0.0319	0.0188	0.0333	0.0772	0.0201	0.0874	0.0043
12	rs41276710	2774833	0.92	0.368072033098782	0.86	0.318862054747229	3.28718945348109	0.473133263052596	0.0136	0.0172	0.0305	0.0056	0.1759	0.0064	0.0064	0.0627	0.0039	0.1108	0.1116	0.0378	0.0019	0.0975	0.0248	0.006	0.0063	0.0016	8e-04	0.0319	0.0188	0.0333	0.0772	0.0201	0.0874	0.0043
12	rs77773628	2775701	0.92	0.368072033098782	0.86	0.318862054747229	3.25410850693848	0.459807228926517	0.0136	0.0172	0.0305	0.0055	0.176	0.0064	0.0064	0.0627	0.0039	0.1107	0.1115	0.0377	0.0019	0.0978	0.0248	0.006	0.0063	0.0016	8e-04	0.0319	0.0188	0.0333	0.0772	0.0201	0.0873	0.0043
12	rs11062301	2776953	0.92	0.368072033098782	0.86	0.318862054747229	3.23902107382752	0.432799447041781	0.0136	0.0172	0.0305	0.0055	0.1765	0.0065	0.0065	0.0629	0.0039	0.1098	0.1108	0.0376	0.0019	0.099	0.0246	0.0061	0.0064	0.0017	7e-04	0.0321	0.0189	0.0333	0.0772	0.0198	0.0868	0.0043
12	rs10744567	2780816	0.92	0.368072033098782	0.86	0.318862054747229	3.12797268972314	0.432667485656692	0.0135	0.0171	0.0305	0.0056	0.1771	0.0067	0.0068	0.0628	0.0039	0.1093	0.11	0.0374	0.002	0.0997	0.0244	0.0064	0.0066	0.0018	7e-04	0.0323	0.019	0.0333	0.0772	0.0196	0.0864	0.0044
12	rs4765967	2783037	0.92	0.368072033098782	0.86	0.318862054747229	3.0075708321169	0.421490453415777	0.0135	0.0171	0.0305	0.0056	0.1771	0.0068	0.0068	0.0628	0.0039	0.1092	0.1098	0.0373	0.0021	0.0998	0.0244	0.0064	0.0066	0.0018	7e-04	0.0323	0.019	0.0333	0.0772	0.0195	0.0864	0.0042
12	rs74927858	2787477	0.92	0.368072033098782	0.85	0.356744695657816	3.01097738547853	0.441665287460295	0.0135	0.0171	0.0305	0.0057	0.1774	0.0068	0.0068	0.0628	0.0039	0.1088	0.1094	0.0372	0.0021	0.1001	0.0244	0.0065	0.0067	0.0018	7e-04	0.0324	0.019	0.0334	0.0773	0.0195	0.0864	0.0042
12	rs72552065	2788810	0.92	0.368072033098782	0.85	0.356744695657816	3.00315660345792	0.437027889341484	0.0135	0.0171	0.0305	0.0057	0.1774	0.0069	0.0068	0.0628	0.0039	0.1088	0.1093	0.0372	0.0021	0.1002	0.0244	0.0065	0.0067	0.0018	7e-04	0.0324	0.019	0.0334	0.0773	0.0194	0.0863	0.0042
12	rs10848683	2791130	0.92	0.368072033098782	0.85	0.356744695657816	2.97696257482065	0.428055649671437	0.0135	0.0171	0.0305	0.0057	0.1774	0.0069	0.0068	0.0628	0.0039	0.1088	0.1092	0.0372	0.0022	0.1002	0.0244	0.0065	0.0067	0.0018	7e-04	0.0324	0.019	0.0334	0.0773	0.0194	0.0863	0.0042
12	rs10774053	2791132	0.92	0.368072033098782	0.86	0.318862054747229	2.94958142224412	0.435308758729228	0.0135	0.017	0.0305	0.0058	0.1773	0.0069	0.0068	0.0627	0.0039	0.1087	0.1092	0.0372	0.0022	0.1003	0.0244	0.0066	0.0067	0.0018	7e-04	0.0324	0.0191	0.0333	0.0773	0.0194	0.0863	0.0042
12	rs58010731	2798350	0.92	0.368072033098782	0.86	0.318862054747229	2.82977261992132	0.420966422415988	0.0135	0.017	0.0304	0.0058	0.1774	0.007	0.0069	0.0626	0.0039	0.1085	0.1089	0.0371	0.0022	0.1005	0.0244	0.0067	0.0068	0.0018	7e-04	0.0324	0.0191	0.0333	0.0773	0.0194	0.0861	0.0042
12	rs117061047	2799643	0.92	0.368072033098782	0.86	0.318862054747229	2.79971214066676	0.426740424435094	0.0135	0.017	0.0304	0.0058	0.1774	0.0071	0.0069	0.0626	0.0039	0.1084	0.1088	0.0371	0.0022	0.1006	0.0245	0.0067	0.0068	0.0019	7e-04	0.0324	0.0192	0.0333	0.0772	0.0194	0.086	0.0042
12	rs7957163	2805632	0.92	0.368072033098782	0.86	0.318862054747229	2.63205822035559	0.419133703803598	0.0136	0.0169	0.0304	0.0058	0.1775	0.0073	0.0071	0.0623	0.004	0.1081	0.1082	0.037	0.0024	0.1012	0.0246	0.0069	0.007	0.002	8e-04	0.0325	0.0193	0.0332	0.0771	0.0193	0.0855	0.0042
12	rs12813281	2831379	0.91	0.406594937265203	0.86	0.318862054747229	2.62091278730509	0.447247306307564	0.0137	0.0169	0.0304	0.0059	0.1776	0.0075	0.0072	0.0622	0.0041	0.1076	0.1076	0.037	0.0026	0.1013	0.0248	0.007	0.0071	0.0022	9e-04	0.0325	0.0194	0.0332	0.0767	0.0193	0.0851	0.0043
12	rs17694709	2832955	0.91	0.406594937265203	0.86	0.318862054747229	2.57960817874414	0.419264540475035	0.0137	0.0169	0.0304	0.0059	0.1777	0.0075	0.0072	0.0622	0.0041	0.1075	0.1075	0.037	0.0026	0.1014	0.0248	0.007	0.0071	0.0022	0.001	0.0325	0.0194	0.0332	0.0767	0.0193	0.0849	0.0043
12	rs143727958	2833268	0.91	0.406594937265203	0.86	0.318862054747229	2.57166034448482	0.411694380356892	0.0137	0.0169	0.0304	0.0059	0.1777	0.0075	0.0072	0.0623	0.0041	0.1075	0.1075	0.037	0.0026	0.1014	0.0248	0.007	0.0072	0.0022	0.001	0.0325	0.0194	0.0332	0.0767	0.0193	0.0849	0.0043
12	rs11062335	2841592	0.91	0.406594937265203	0.86	0.318862054747229	2.59625072005854	0.403514393819479	0.0139	0.0169	0.0305	0.0059	0.1778	0.0076	0.0074	0.0625	0.0042	0.1067	0.1071	0.0371	0.0027	0.1018	0.0248	0.0071	0.0073	0.0023	0.0011	0.0324	0.0198	0.0331	0.0765	0.0191	0.084	0.0044
12	rs61916603	2842047	0.91	0.406594937265203	0.86	0.318862054747229	2.5928713146308	0.412215255089743	0.0139	0.0169	0.0306	0.006	0.178	0.0077	0.0074	0.0626	0.0042	0.1064	0.1069	0.0371	0.0028	0.102	0.0248	0.0072	0.0073	0.0023	0.0011	0.0324	0.0198	0.0331	0.0764	0.019	0.0837	0.0044
12	rs34659162	2842543	0.91	0.406594937265203	0.86	0.318862054747229	2.5820181025977	0.393578125491119	0.014	0.0168	0.0305	0.006	0.1782	0.0077	0.0074	0.0627	0.0042	0.1061	0.1068	0.0371	0.0028	0.1023	0.0248	0.0072	0.0073	0.0023	0.0012	0.0325	0.0199	0.033	0.0763	0.0189	0.0834	0.0044
12	rs11062336	2844362	0.91	0.406594937265203	0.86	0.318862054747229	2.58792533894911	0.392292726431946	0.0141	0.0168	0.0305	0.006	0.1782	0.0077	0.0074	0.0627	0.0042	0.106	0.1067	0.0371	0.0028	0.1024	0.0248	0.0073	0.0073	0.0024	0.0012	0.0325	0.0199	0.033	0.0762	0.0189	0.0833	0.0045
12	rs10774058	2846113	0.91	0.406594937265203	0.86	0.318862054747229	2.60011455139391	0.398602255525312	0.0141	0.0168	0.0306	0.006	0.1782	0.0077	0.0074	0.0627	0.0043	0.1059	0.1066	0.0371	0.0028	0.1024	0.0248	0.0073	0.0073	0.0024	0.0012	0.0325	0.0199	0.033	0.0762	0.0189	0.0833	0.0045
12	rs71458014	2861331	0.91	0.406594937265203	0.85	0.356744695657816	2.54786224621204	0.632554959098334	0.0143	0.0165	0.0309	0.0068	0.1772	0.0087	0.0083	0.0621	0.0045	0.1041	0.1039	0.0374	0.0031	0.1041	0.0251	0.0079	0.0079	0.0027	0.0016	0.0317	0.0212	0.0325	0.0755	0.0183	0.0827	0.0047
12	rs73242822	2862618	0.91	0.406594937265203	0.85	0.356744695657816	2.54738218052854	0.647107703397127	0.0143	0.0165	0.0309	0.0069	0.1771	0.0087	0.0084	0.0621	0.0045	0.1041	0.1039	0.0374	0.0031	0.1042	0.0251	0.0079	0.0079	0.0027	0.0016	0.0316	0.0212	0.0325	0.0755	0.0183	0.0827	0.0047
12	rs11062337	2864725	0.91	0.406594937265203	0.85	0.356744695657816	2.54990283704547	0.660416942455491	0.0143	0.0165	0.0309	0.0069	0.1771	0.0088	0.0084	0.062	0.0044	0.1042	0.1039	0.0375	0.0031	0.1042	0.0251	0.0079	0.0079	0.0027	0.0016	0.0316	0.0212	0.0325	0.0755	0.0183	0.0827	0.0047
12	rs7980158	2865649	0.91	0.406594937265203	0.85	0.356744695657816	2.55626791535099	0.666874450479613	0.0143	0.0165	0.0309	0.0069	0.1771	0.0088	0.0084	0.062	0.0044	0.1041	0.1039	0.0375	0.0031	0.1042	0.0251	0.0079	0.0079	0.0027	0.0016	0.0316	0.0212	0.0325	0.0755	0.0183	0.0827	0.0047
12	rs117015113	2869407	0.91	0.406594937265203	0.85	0.356744695657816	2.55386542360654	0.640840594738232	0.0143	0.0165	0.0309	0.0069	0.1771	0.0088	0.0084	0.062	0.0044	0.1041	0.1039	0.0374	0.0031	0.1042	0.0251	0.0079	0.0079	0.0027	0.0016	0.0316	0.0213	0.0325	0.0755	0.0183	0.0827	0.0047
12	rs56345800	2870934	0.91	0.406594937265203	0.85	0.356744695657816	2.54066419696878	0.637494245936167	0.0143	0.0165	0.031	0.0069	0.177	0.0088	0.0084	0.062	0.0044	0.1041	0.1039	0.0374	0.0031	0.1042	0.0251	0.0079	0.0079	0.0027	0.0016	0.0316	0.0213	0.0326	0.0754	0.0183	0.0827	0.0047
12	rs7301770	2871278	0.91	0.406594937265203	0.85	0.356744695657816	2.53946513422186	0.625018171236135	0.0143	0.0165	0.031	0.0069	0.177	0.0088	0.0084	0.062	0.0044	0.1041	0.1039	0.0375	0.0031	0.1042	0.0251	0.0079	0.0079	0.0027	0.0016	0.0316	0.0213	0.0325	0.0754	0.0183	0.0827	0.0047
12	rs79736105	2878218	0.9	0.447749409690379	0.85	0.356744695657816	1.4728029591038	0.677619611205749	0.0147	0.016	0.0312	0.0075	0.1766	0.01	0.0091	0.061	0.0041	0.101	0.1034	0.0378	0.0031	0.1059	0.0252	0.0085	0.0083	0.0029	0.0017	0.0315	0.0223	0.0315	0.0744	0.0177	0.084	0.0043
12	rs117895744	2879808	0.9	0.447749409690379	0.85	0.356744695657816	1.006430661063	0.801626795434755	0.0147	0.0155	0.0316	0.0081	0.1757	0.0112	0.0099	0.06	0.0038	0.0986	0.1029	0.0381	0.0032	0.1075	0.0252	0.0091	0.0086	0.0032	0.0018	0.0314	0.0231	0.0305	0.0739	0.0174	0.0845	0.004
12	rs7954397	2880286	0.89	0.491600132839596	0.85	0.356744695657816	0.972930387693068	0.860208379387901	0.0149	0.0154	0.0317	0.0083	0.1755	0.0115	0.0101	0.0598	0.0037	0.0979	0.1027	0.0382	0.0033	0.108	0.0253	0.0092	0.0088	0.0033	0.0018	0.0315	0.0234	0.0302	0.0737	0.0173	0.0847	0.0039
12	rs10848704	2882544	0.89	0.491600132839596	0.85	0.356744695657816	0.743655187261274	0.984284932895038	0.0152	0.0153	0.0319	0.0088	0.1755	0.0122	0.0105	0.0589	0.0034	0.0964	0.1026	0.0383	0.0033	0.1092	0.0253	0.0095	0.0091	0.0033	0.0018	0.0315	0.0241	0.0297	0.0731	0.0169	0.0843	0.0034
12	rs114878639	2883125	0.89	0.491600132839596	0.84	0.397589870063919	0.723640129445458	0.92892095573476	0.0152	0.0153	0.0319	0.0088	0.1755	0.0122	0.0105	0.0588	0.0034	0.0963	0.1025	0.0383	0.0033	0.1092	0.0253	0.0095	0.0091	0.0033	0.0018	0.0315	0.0242	0.0297	0.0731	0.0169	0.0843	0.0034
12	rs4073984	2885780	0.88	0.538208189821859	0.84	0.397589870063919	0.726110098925344	0.997543168921743	0.0153	0.0153	0.0319	0.0089	0.1755	0.0124	0.0106	0.0585	0.0033	0.096	0.1023	0.0382	0.0033	0.1093	0.0253	0.0096	0.0091	0.0033	0.0018	0.0316	0.0245	0.0297	0.0731	0.0168	0.0844	0.0033
12	rs4133287	2887876	0.88	0.538208189821859	0.78	0.709419594942363	0.735725746123145	1.18570948200122	0.0162	0.0156	0.0318	0.0094	0.1773	0.0137	0.0112	0.0586	0.0022	0.0944	0.1036	0.0381	0.0032	0.1092	0.0239	0.0102	0.0092	0.0034	0.0018	0.0318	0.0262	0.0282	0.072	0.016	0.0845	0.0019
12	rs4765996	2888063	0.88	0.538208189821859	0.76	0.840461917458717	0.799105114299029	1.20804288597663	0.0164	0.0155	0.0317	0.0093	0.1779	0.0139	0.0113	0.0587	0.0022	0.0941	0.1045	0.0377	0.0031	0.1088	0.0236	0.0103	0.0092	0.0034	0.0018	0.0319	0.0266	0.0277	0.0717	0.0156	0.0846	0.0019
12	rs7954779	2888472	0.88	0.538208189821859	0.76	0.840461917458717	0.829260787649792	1.19810780278035	0.0166	0.0155	0.0315	0.0093	0.1786	0.0139	0.0114	0.059	0.0022	0.0939	0.1054	0.0373	0.003	0.1085	0.0233	0.0102	0.0091	0.0033	0.0017	0.032	0.0267	0.0271	0.0716	0.0152	0.0852	0.0019
12	rs16929977	2893650	0.88	0.538208189821859	0.75	0.911329023803182	0.858121118686851	1.1764670942904	0.0168	0.0154	0.0316	0.0093	0.1789	0.0139	0.0114	0.0593	0.0022	0.0936	0.1058	0.0372	0.003	0.1085	0.0231	0.0102	0.009	0.0033	0.0016	0.0319	0.027	0.0267	0.0714	0.0151	0.0855	0.0018
12	rs12828903	2895076	0.88	0.538208189821859	0.74	0.985826031678479	0.85868488800657	1.17300453700602	0.0168	0.0154	0.0316	0.0093	0.1789	0.0139	0.0114	0.0593	0.0022	0.0936	0.1059	0.0372	0.003	0.1085	0.0231	0.0102	0.009	0.0033	0.0016	0.0318	0.027	0.0267	0.0715	0.0151	0.0855	0.0019
12	rs2968909	2897864	0.88	0.538208189821859	0.74	0.985826031678479	0.86021591116202	1.14668367966234	0.0168	0.0154	0.0316	0.0092	0.1791	0.0139	0.0114	0.0593	0.0022	0.0936	0.1059	0.0372	0.0029	0.1086	0.023	0.0102	0.0089	0.0033	0.0016	0.0318	0.027	0.0266	0.0714	0.0151	0.0855	0.0019
12	rs56196860	2908330	0.88	0.538208189821859	0.74	0.985826031678479	0.869426320360781	1.15029639857697	0.0168	0.0154	0.0316	0.0092	0.1792	0.0139	0.0114	0.0593	0.0021	0.0935	0.106	0.0372	0.0029	0.1086	0.023	0.0102	0.0089	0.0033	0.0016	0.0317	0.0271	0.0266	0.0715	0.015	0.0855	0.0019
12	rs11062360	2914168	0.88	0.538208189821859	0.73	1.06399829815523	0.885277024912756	1.17086196591285	0.0168	0.0154	0.0316	0.0092	0.1793	0.0139	0.0114	0.0593	0.0021	0.0935	0.106	0.0372	0.0029	0.1086	0.023	0.0102	0.0089	0.0033	0.0016	0.0317	0.0271	0.0266	0.0715	0.015	0.0856	0.0019
12	rs11062361	2915476	0.88	0.538208189821859	0.73	1.06399829815523	0.8905056093578	1.1812517185806	0.0168	0.0155	0.0316	0.0092	0.1793	0.0139	0.0114	0.0593	0.0021	0.0935	0.106	0.0372	0.0029	0.1086	0.023	0.0102	0.0089	0.0033	0.0016	0.0317	0.0271	0.0266	0.0715	0.015	0.0856	0.0019
12	rs75083213	2916691	0.88	0.538208189821859	0.73	1.06399829815523	0.886827907888378	1.17448826638313	0.0168	0.0155	0.0316	0.0092	0.1793	0.0139	0.0114	0.0593	0.0021	0.0935	0.106	0.0372	0.0029	0.1086	0.023	0.0102	0.0089	0.0033	0.0016	0.0317	0.0271	0.0266	0.0715	0.015	0.0856	0.0019
12	rs61916644	2927906	0.88	0.538208189821859	0.73	1.06399829815523	0.89468140773813	1.16756707546481	0.0168	0.0156	0.0315	0.0092	0.1794	0.0139	0.0114	0.0593	0.0021	0.0931	0.1062	0.0372	0.0029	0.109	0.0229	0.0102	0.0089	0.0033	0.0016	0.0317	0.0271	0.0263	0.0717	0.015	0.0855	0.0018
12	rs76011435	2929114	0.88	0.538208189821859	0.73	1.06399829815523	0.89468140773813	1.16542629112682	0.0168	0.0156	0.0315	0.0091	0.1794	0.0139	0.0114	0.0594	0.0021	0.0931	0.1062	0.0372	0.0029	0.109	0.0229	0.0102	0.0089	0.0033	0.0016	0.0317	0.0271	0.0263	0.0717	0.015	0.0856	0.0018
12	rs11611962	2933872	0.88	0.538208189821859	0.73	1.06399829815523	0.899193914903614	1.16954380983822	0.0168	0.0156	0.0315	0.0091	0.1794	0.0139	0.0114	0.0594	0.0021	0.0931	0.1062	0.0372	0.0029	0.1091	0.0229	0.0102	0.0089	0.0033	0.0016	0.0317	0.0271	0.0262	0.0717	0.015	0.0856	0.0018
12	rs17834697	2941626	0.88	0.538208189821859	0.73	1.06399829815523	0.911053534219383	1.1581858097957	0.0169	0.0157	0.0313	0.0091	0.1794	0.0139	0.0114	0.0595	0.002	0.0931	0.1062	0.0371	0.0029	0.1094	0.0228	0.0102	0.0088	0.0032	0.0016	0.0317	0.0271	0.0262	0.0718	0.0149	0.0857	0.0018
12	rs7301350	2943642	0.88	0.538208189821859	0.73	1.06399829815523	0.90841244004792	1.14783295803848	0.0168	0.0157	0.0313	0.0091	0.1794	0.0139	0.0114	0.0595	0.002	0.0931	0.1062	0.0371	0.0029	0.1094	0.0228	0.0102	0.0087	0.0032	0.0016	0.0317	0.0271	0.0262	0.0718	0.0149	0.0857	0.0018
12	rs12817815	2953927	0.88	0.538208189821859	0.73	1.06399829815523	0.901165994467881	1.11638619974084	0.0168	0.0158	0.0312	0.009	0.1795	0.0139	0.0114	0.0593	0.002	0.093	0.1065	0.037	0.0029	0.1099	0.0226	0.0101	0.0086	0.0032	0.0016	0.0318	0.0273	0.026	0.0717	0.0147	0.086	0.0018
12	rs75123605	2958131	0.88	0.538208189821859	0.73	1.06399829815523	0.900344074390078	1.11475273253238	0.0168	0.0157	0.0311	0.009	0.1795	0.0139	0.0114	0.0593	0.0019	0.093	0.1065	0.037	0.0028	0.11	0.0226	0.0101	0.0086	0.0032	0.0016	0.0318	0.0273	0.026	0.0717	0.0147	0.0861	0.0018
12	rs11611393	2961266	0.88	0.538208189821859	0.72	1.14588815616863	0.89755190034573	1.11328298743451	0.0168	0.0157	0.0311	0.009	0.1794	0.0139	0.0114	0.0593	0.0019	0.0929	0.1067	0.037	0.0028	0.1099	0.0226	0.0101	0.0086	0.0032	0.0016	0.0318	0.0274	0.026	0.0717	0.0147	0.0861	0.0018
12	rs11062386	2964684	0.89	0.491600132839596	0.72	1.14588815616863	1.02144879628223	1.0275384062722	0.0166	0.0155	0.0314	0.0087	0.1789	0.0138	0.011	0.0619	0.0015	0.092	0.1082	0.037	0.0026	0.1107	0.0213	0.0102	0.0082	0.0032	0.0015	0.0322	0.0278	0.0258	0.0711	0.0143	0.0868	0.0015
12	rs28919876	2966524	0.89	0.491600132839596	0.72	1.14588815616863	1.05385839155553	1.02400074488758	0.0167	0.0154	0.0312	0.0086	0.1787	0.0138	0.011	0.0624	0.0014	0.092	0.1085	0.0369	0.0025	0.1112	0.0212	0.0101	0.0081	0.0032	0.0014	0.0323	0.0279	0.0259	0.071	0.0141	0.0867	0.0015
12	rs3742076	2968169	0.89	0.491600132839596	0.72	1.14588815616863	1.12330699491029	1.00987349033331	0.0167	0.0154	0.0311	0.0086	0.1784	0.0138	0.011	0.063	0.0013	0.0918	0.1087	0.037	0.0024	0.1117	0.0211	0.01	0.0079	0.0031	0.0015	0.0325	0.0279	0.0259	0.071	0.0138	0.0866	0.0015
12	rs12312865	2972329	0.89	0.491600132839596	0.72	1.14588815616863	1.14551702805948	0.978385755292883	0.0168	0.0153	0.031	0.0085	0.1783	0.0138	0.011	0.0633	0.0013	0.0917	0.1089	0.037	0.0024	0.112	0.0209	0.01	0.0078	0.0031	0.0014	0.0325	0.0279	0.0258	0.0713	0.0137	0.0867	0.0015
12	rs28990715	2973547	0.89	0.491600132839596	0.72	1.14588815616863	1.15041533810274	0.995144562776131	0.0168	0.0153	0.031	0.0084	0.1784	0.0138	0.011	0.0633	0.0013	0.0917	0.1089	0.037	0.0024	0.112	0.0209	0.0099	0.0078	0.0031	0.0014	0.0325	0.0279	0.0258	0.0713	0.0137	0.0867	0.0015
12	rs2072360	2973615	0.89	0.491600132839596	0.72	1.14588815616863	1.15295843982786	0.998982867549264	0.0168	0.0153	0.031	0.0084	0.1784	0.0138	0.011	0.0633	0.0013	0.0917	0.1089	0.037	0.0024	0.112	0.0209	0.0099	0.0078	0.0031	0.0014	0.0325	0.0279	0.0258	0.0713	0.0137	0.0867	0.0015
12	rs28990703	2977954	0.89	0.491600132839596	0.71	1.23153511570326	1.14850946204379	0.985720909278168	0.0168	0.0154	0.031	0.0084	0.1783	0.0138	0.0109	0.0634	0.0013	0.0916	0.1089	0.037	0.0024	0.1121	0.0209	0.0099	0.0077	0.0031	0.0014	0.0325	0.0279	0.0257	0.0714	0.0136	0.0868	0.0015
12	rs3829865	2985750	0.89	0.491600132839596	0.71	1.23153511570326	1.15195910072665	0.982849363319731	0.0168	0.0154	0.031	0.0083	0.1783	0.0138	0.0109	0.0636	0.0013	0.0916	0.109	0.0369	0.0023	0.1123	0.0208	0.0098	0.0077	0.0031	0.0013	0.0326	0.0279	0.0255	0.0716	0.0135	0.087	0.0015
12	rs1860434	2987574	0.89	0.491600132839596	0.71	1.23153511570326	1.14778374123093	0.952638986739187	0.0168	0.0154	0.031	0.0083	0.1782	0.0138	0.0109	0.0637	0.0013	0.0916	0.1089	0.0369	0.0023	0.1124	0.0208	0.0098	0.0077	0.0031	0.0013	0.0326	0.0279	0.0255	0.0716	0.0135	0.087	0.0015
12	Affx-7599065	2997397	0.89	0.491600132839596	0.71	1.23153511570326	1.16506828191223	0.921671340800323	0.0168	0.0154	0.0309	0.0083	0.178	0.0138	0.0109	0.0638	0.0013	0.0915	0.1089	0.037	0.0024	0.1125	0.0208	0.0098	0.0077	0.0031	0.0013	0.0327	0.0279	0.0255	0.0718	0.0134	0.087	0.0015
12	rs78731201	2998202	0.9	0.447749409690379	0.71	1.23153511570326	1.17246774734181	0.92151386659233	0.0168	0.0154	0.0308	0.0082	0.178	0.0138	0.0109	0.0638	0.0013	0.0914	0.1089	0.037	0.0024	0.1124	0.0207	0.0099	0.0076	0.003	0.0013	0.0327	0.028	0.0254	0.072	0.0135	0.087	0.0015
12	rs11062401	2998459	0.9	0.447749409690379	0.71	1.23153511570326	1.17603699214944	0.918522880293324	0.0168	0.0154	0.0308	0.0082	0.178	0.0138	0.0109	0.0638	0.0013	0.0913	0.1089	0.037	0.0024	0.1124	0.0207	0.0099	0.0076	0.003	0.0013	0.0327	0.028	0.0254	0.0721	0.0134	0.087	0.0015
12	rs2968910	3001493	0.9	0.447749409690379	0.71	1.23153511570326	1.2367043160413	0.965018784008384	0.0172	0.0154	0.0307	0.0082	0.1777	0.0138	0.0111	0.064	0.0013	0.0908	0.109	0.0368	0.0025	0.1119	0.0205	0.01	0.0076	0.0029	0.0012	0.0327	0.0282	0.0252	0.0726	0.0134	0.0876	0.0015
12	rs73040570	3006629	0.9	0.447749409690379	0.71	1.23153511570326	1.25365060317633	0.96406537878246	0.0172	0.0154	0.0307	0.0082	0.1778	0.0138	0.0111	0.064	0.0013	0.0908	0.109	0.0368	0.0025	0.1119	0.0205	0.01	0.0076	0.0029	0.0012	0.0327	0.0281	0.0252	0.0727	0.0134	0.0876	0.0015
12	rs11831303	3019025	0.9	0.447749409690379	0.71	1.23153511570326	1.30416021241169	0.954065818904752	0.0172	0.0154	0.0307	0.0081	0.1777	0.0139	0.0112	0.064	0.0012	0.0907	0.1091	0.0368	0.0024	0.1119	0.0204	0.0101	0.0076	0.0028	0.0012	0.0328	0.0281	0.0252	0.0728	0.0133	0.0877	0.0015
12	rs59575256	3021569	0.9	0.447749409690379	0.71	1.23153511570326	1.30463673952306	0.950895652653519	0.0172	0.0154	0.0307	0.0081	0.1777	0.0139	0.0112	0.064	0.0012	0.0907	0.1091	0.0368	0.0024	0.1119	0.0204	0.0101	0.0076	0.0028	0.0012	0.0328	0.0281	0.0252	0.0728	0.0133	0.0877	0.0015
12	rs35809705	3041395	0.9	0.447749409690379	0.71	1.23153511570326	1.35532791883401	0.924349224843216	0.0173	0.0153	0.0307	0.0078	0.1775	0.0139	0.0112	0.0642	0.0012	0.0907	0.1092	0.0368	0.0024	0.112	0.0204	0.0101	0.0076	0.0028	0.0011	0.0328	0.0281	0.0253	0.0728	0.0133	0.0877	0.0015
12	rs12820055	3045509	0.9	0.447749409690379	0.71	1.23153511570326	1.36588310204492	0.925137133067697	0.0173	0.0153	0.0308	0.0078	0.1773	0.0139	0.0112	0.0642	0.0012	0.0907	0.1091	0.0368	0.0024	0.112	0.0204	0.0101	0.0076	0.0028	0.0011	0.0328	0.0281	0.0253	0.0728	0.0133	0.0877	0.0015
12	rs33973716	3046802	0.9	0.447749409690379	0.71	1.23153511570326	1.35997228316349	0.922301291432257	0.0173	0.0153	0.0308	0.0078	0.1773	0.0139	0.0112	0.0642	0.0012	0.0907	0.1092	0.0368	0.0024	0.112	0.0204	0.0101	0.0076	0.0028	0.0011	0.0328	0.0281	0.0253	0.0728	0.0133	0.0878	0.0015
12	rs998814	3049698	0.9	0.447749409690379	0.71	1.23153511570326	1.36966718855715	0.924034099100014	0.0173	0.0153	0.0308	0.0078	0.1772	0.0139	0.0112	0.0642	0.0012	0.0907	0.1092	0.0368	0.0024	0.112	0.0204	0.0101	0.0076	0.0028	0.0011	0.0328	0.028	0.0253	0.0728	0.0133	0.0878	0.0015
12	rs35958662	3059639	0.91	0.406594937265203	0.71	1.23153511570326	1.60348217018461	0.926240429675318	0.0173	0.0152	0.0311	0.0074	0.1777	0.014	0.0113	0.0642	0.0012	0.0911	0.1092	0.0369	0.0024	0.1121	0.0204	0.0101	0.0076	0.0027	0.0011	0.032	0.0281	0.0251	0.0725	0.0131	0.0882	0.0015
12	rs10774085	3060224	0.91	0.406594937265203	0.71	1.23153511570326	1.60420217762965	0.94946975710614	0.0173	0.0152	0.0311	0.0074	0.1772	0.0141	0.0113	0.0642	0.0012	0.0911	0.1092	0.0369	0.0024	0.1122	0.0204	0.0101	0.0076	0.0026	0.0011	0.032	0.0281	0.0251	0.0726	0.0131	0.0882	0.0015
12	rs61916416	3070242	0.93	0.332112317682009	0.71	1.23153511570326	1.46463358127601	0.956127540736172	0.0183	0.0149	0.0311	0.0074	0.1717	0.014	0.0112	0.0652	0.0011	0.091	0.1104	0.0359	0.0025	0.1163	0.0198	0.0102	0.0079	0.0024	0.001	0.0323	0.0275	0.0249	0.073	0.0131	0.0889	0.0014
12	rs4357752	3072789	0.94	0.298643641979994	0.71	1.23153511570326	1.4687161833575	0.984284932895038	0.0186	0.0148	0.031	0.0074	0.1687	0.014	0.0111	0.0655	0.001	0.0909	0.1111	0.0363	0.0025	0.1181	0.0195	0.0101	0.008	0.0022	0.001	0.0326	0.0275	0.0247	0.0729	0.0132	0.0891	0.0014
12	rs10848756	3074019	0.94	0.298643641979994	0.71	1.23153511570326	1.39284462530143	0.975040648716446	0.0188	0.0147	0.031	0.0074	0.1677	0.014	0.0111	0.0656	0.001	0.0909	0.1113	0.0366	0.0025	0.1188	0.0194	0.0101	0.008	0.0021	9e-04	0.0327	0.0274	0.0247	0.0728	0.0132	0.0891	0.0013
12	rs34051515	3076417	0.95	0.267590046340022	0.74	0.985826031678479	1.35639172488789	0.872182430564662	0.0189	0.0146	0.031	0.0072	0.1656	0.0136	0.0107	0.0659	8e-04	0.0913	0.112	0.0366	0.0025	0.121	0.019	0.0099	0.0079	0.0019	9e-04	0.0327	0.0267	0.0246	0.073	0.0137	0.09	0.0011
12	rs78150878	3078561	0.96	0.238871757466757	0.74	0.985826031678479	1.31121956430308	0.806066729889126	0.0188	0.0145	0.0308	0.007	0.1649	0.0134	0.0105	0.0657	7e-04	0.0917	0.1125	0.0366	0.0024	0.1224	0.0188	0.0098	0.0079	0.0018	8e-04	0.033	0.0261	0.0245	0.0732	0.0139	0.0906	9e-04
12	rs7301514	3080574	0.96	0.238871757466757	0.74	0.985826031678479	1.29987444762729	0.782853666006665	0.0188	0.0144	0.0306	0.007	0.1644	0.0132	0.0104	0.0655	7e-04	0.0925	0.1129	0.0366	0.0024	0.1232	0.0185	0.0097	0.0079	0.0017	8e-04	0.0332	0.0257	0.0242	0.0732	0.0141	0.0907	8e-04
12	rs11062440	3085693	0.96	0.238871757466757	0.74	0.985826031678479	1.27059102899119	0.779049661045679	0.0188	0.0137	0.0305	0.0069	0.1641	0.0131	0.0106	0.0651	6e-04	0.0931	0.113	0.0367	0.0024	0.1243	0.0182	0.0096	0.0078	0.0017	8e-04	0.0332	0.0254	0.0241	0.0734	0.0144	0.0909	8e-04
12	rs74057732	3086335	0.96	0.238871757466757	0.73	1.06399829815523	1.27115721015015	0.775857377184999	0.0188	0.0137	0.0305	0.0069	0.1641	0.0131	0.0106	0.0651	6e-04	0.0931	0.113	0.0367	0.0024	0.1244	0.0182	0.0095	0.0079	0.0017	8e-04	0.0332	0.0254	0.0241	0.0734	0.0144	0.0909	8e-04
12	rs4766020	3089560	0.96	0.238871757466757	0.73	1.06399829815523	1.23119961556553	0.768722994100177	0.0188	0.0135	0.0305	0.0069	0.1641	0.0131	0.0106	0.0649	6e-04	0.0933	0.1131	0.0367	0.0024	0.1247	0.0181	0.0095	0.0079	0.0017	8e-04	0.0333	0.0253	0.0241	0.0736	0.0145	0.0909	8e-04
12	rs7296740	3095898	0.97	0.212405230483542	0.73	1.06399829815523	1.22049740840198	0.748008968517767	0.0187	0.0136	0.0301	0.0067	0.1628	0.0129	0.0105	0.0643	6e-04	0.0941	0.1139	0.0366	0.0023	0.126	0.0177	0.0094	0.0078	0.0016	9e-04	0.0334	0.0248	0.0237	0.0738	0.0148	0.0914	8e-04
12	rs12312282	3102446	0.97	0.212405230483542	0.73	1.06399829815523	1.18061915144914	0.74409180473269	0.0187	0.0136	0.0299	0.0066	0.1624	0.0128	0.0105	0.0642	6e-04	0.0942	0.1141	0.0366	0.0022	0.1267	0.0176	0.0094	0.0077	0.0015	9e-04	0.0334	0.0246	0.0235	0.074	0.015	0.0916	9e-04
12	rs10774092	3106791	0.97	0.212405230483542	0.73	1.06399829815523	1.13764263950366	0.740630380352382	0.0187	0.0136	0.0298	0.0067	0.1624	0.0128	0.0105	0.0643	6e-04	0.0941	0.1141	0.0366	0.0022	0.1267	0.0176	0.0094	0.0078	0.0016	9e-04	0.0335	0.0245	0.0234	0.074	0.015	0.0917	9e-04
12	rs11062450	3110047	0.97	0.212405230483542	0.73	1.06399829815523	1.12438642083149	0.734318678528844	0.0187	0.0136	0.0298	0.0067	0.1623	0.0128	0.0105	0.0643	6e-04	0.0941	0.1141	0.0366	0.0022	0.1268	0.0175	0.0094	0.0078	0.0017	9e-04	0.0336	0.0245	0.0233	0.0741	0.015	0.0917	9e-04
12	rs118146357	3112526	0.97	0.212405230483542	0.73	1.06399829815523	1.12501627549931	0.746652518230117	0.0187	0.0136	0.0298	0.0067	0.1622	0.0128	0.0105	0.0643	6e-04	0.0941	0.1141	0.0366	0.0022	0.1268	0.0175	0.0094	0.0078	0.0017	9e-04	0.0336	0.0244	0.0232	0.0741	0.015	0.0917	9e-04
12	rs11609673	3113401	0.97	0.212405230483542	0.73	1.06399829815523	1.11710827004645	0.746501834763184	0.0187	0.0136	0.0298	0.0067	0.1621	0.0128	0.0105	0.0643	6e-04	0.0941	0.1142	0.0366	0.0022	0.1268	0.0175	0.0094	0.0078	0.0017	9e-04	0.0336	0.0244	0.0232	0.0742	0.0151	0.0917	0.001
12	rs117287336	3119086	0.97	0.212405230483542	0.73	1.06399829815523	1.13168327147336	0.752383405598865	0.0187	0.0136	0.0297	0.0066	0.1621	0.0128	0.0105	0.0642	7e-04	0.0942	0.1143	0.0366	0.0022	0.1268	0.0174	0.0094	0.0078	0.0017	9e-04	0.0337	0.0243	0.0229	0.0744	0.0151	0.0916	0.001
12	rs11062457	3119402	0.97	0.212405230483542	0.73	1.06399829815523	1.12654650375122	0.752534347445647	0.0187	0.0136	0.0297	0.0066	0.162	0.0128	0.0105	0.0642	7e-04	0.0942	0.1143	0.0366	0.0022	0.1268	0.0174	0.0094	0.0078	0.0017	9e-04	0.0337	0.0243	0.0229	0.0744	0.0151	0.0916	0.001
12	rs73044510	3123836	0.97	0.212405230483542	0.73	1.06399829815523	1.1117291375039	0.737022239608713	0.0189	0.0136	0.0296	0.0066	0.1619	0.0128	0.0104	0.0641	7e-04	0.0942	0.1145	0.0366	0.0022	0.1268	0.0175	0.0094	0.0078	0.0017	9e-04	0.0338	0.0242	0.0229	0.0746	0.0151	0.0915	0.001
12	rs4759432	3124086	0.97	0.212405230483542	0.73	1.06399829815523	1.04187500078783	0.743339020378402	0.0189	0.0134	0.0297	0.0066	0.1614	0.0127	0.0103	0.0639	7e-04	0.0945	0.115	0.0364	0.0022	0.1266	0.0177	0.0094	0.0078	0.0017	0.001	0.0341	0.0241	0.0228	0.0748	0.0152	0.0915	0.001
12	rs67075297	3124511	0.97	0.212405230483542	0.74	0.985826031678479	0.912210021333943	0.726071397443368	0.0191	0.0134	0.0294	0.0065	0.1605	0.0126	0.0102	0.0637	7e-04	0.0947	0.1153	0.0363	0.0022	0.1267	0.0176	0.0093	0.0079	0.0017	0.001	0.0344	0.024	0.0226	0.0756	0.0154	0.0916	0.001
12	rs933420	3126040	0.98	0.188103243221556	0.74	0.985826031678479	0.854179137664414	0.734168544820676	0.0197	0.0135	0.0284	0.0064	0.1596	0.0123	0.0099	0.0624	8e-04	0.0953	0.1161	0.0359	0.002	0.1282	0.0172	0.0092	0.0077	0.0016	0.001	0.0351	0.0236	0.0219	0.0775	0.0151	0.0919	0.0011
12	rs71583736	3129932	0.98	0.188103243221556	0.74	0.985826031678479	0.807324481995794	0.748461238146164	0.0195	0.0137	0.0281	0.0063	0.1595	0.0121	0.0097	0.0624	9e-04	0.0952	0.1164	0.0358	0.0019	0.1285	0.0171	0.009	0.0076	0.0017	0.0011	0.0359	0.0232	0.0217	0.078	0.0152	0.0919	0.0011
12	rs7300221	3131679	0.98	0.188103243221556	0.74	0.985826031678479	0.747140810141898	0.655144284005581	0.0194	0.0137	0.028	0.0062	0.1595	0.0121	0.0097	0.0625	9e-04	0.0951	0.1165	0.0357	0.0019	0.1285	0.0171	0.009	0.0076	0.0017	0.0012	0.0362	0.0231	0.0216	0.0781	0.0152	0.0918	0.0011
12	rs9783511	3134439	0.98	0.188103243221556	0.74	0.985826031678479	0.727009192239722	0.633716337627452	0.0195	0.0137	0.0279	0.0062	0.1594	0.0121	0.0097	0.0623	9e-04	0.0949	0.1165	0.0357	0.0018	0.1286	0.0171	0.009	0.0075	0.0016	0.0012	0.0365	0.023	0.0215	0.0784	0.0152	0.0921	0.0011
12	rs10848764	3134636	0.98	0.188103243221556	0.74	0.985826031678479	0.722369174247498	0.623571219831331	0.0195	0.0137	0.0279	0.0062	0.1593	0.0121	0.0097	0.0623	9e-04	0.0949	0.1165	0.0358	0.0018	0.1286	0.0171	0.009	0.0075	0.0016	0.0012	0.0365	0.0229	0.0215	0.0784	0.0152	0.092	0.0011
12	rs7311791	3139613	0.98	0.188103243221556	0.74	0.985826031678479	0.68660161111815	0.589941188931606	0.0195	0.0137	0.0279	0.0062	0.1593	0.0121	0.0097	0.0625	9e-04	0.0947	0.1165	0.0358	0.0018	0.1287	0.0171	0.009	0.0075	0.0016	0.0012	0.0367	0.0229	0.0215	0.0785	0.0152	0.092	0.0011
12	rs7304133	3140173	0.98	0.188103243221556	0.74	0.985826031678479	0.682661343858038	0.583098070253111	0.0195	0.0137	0.0279	0.0062	0.1593	0.0121	0.0097	0.0624	9e-04	0.0947	0.1165	0.0358	0.0018	0.1286	0.0171	0.009	0.0075	0.0016	0.0012	0.0367	0.0229	0.0214	0.0785	0.0152	0.092	0.0012
12	rs12812901	3140295	0.98	0.188103243221556	0.74	0.985826031678479	0.686382440782695	0.578120448915861	0.0195	0.0137	0.0279	0.0062	0.1593	0.0121	0.0097	0.0624	0.001	0.0947	0.1165	0.0358	0.0018	0.1286	0.0171	0.009	0.0075	0.0016	0.0012	0.0367	0.0229	0.0214	0.0785	0.0152	0.092	0.0012
12	rs11550887	3147203	0.98	0.188103243221556	0.74	0.985826031678479	0.687332405251935	0.582671013901817	0.0194	0.0137	0.0279	0.0061	0.1593	0.0121	0.0096	0.0623	0.001	0.0945	0.1167	0.0357	0.0018	0.1287	0.0172	0.009	0.0075	0.0016	0.0012	0.0368	0.0228	0.0213	0.0785	0.0156	0.0923	0.0011
12	rs57105625	3153157	0.98	0.188103243221556	0.74	0.985826031678479	0.651293102627823	0.550158348349194	0.0193	0.0137	0.0278	0.0061	0.1593	0.0121	0.0095	0.0621	9e-04	0.0944	0.1171	0.0356	0.0017	0.1287	0.0172	0.009	0.0074	0.0016	0.0012	0.0369	0.0227	0.0211	0.0785	0.0159	0.0926	0.0011
12	rs10848771	3153468	0.98	0.188103243221556	0.74	0.985826031678479	0.650865101816509	0.541892371134442	0.0193	0.0137	0.0278	0.0061	0.1593	0.0121	0.0095	0.0621	9e-04	0.0944	0.117	0.0356	0.0018	0.1288	0.0173	0.009	0.0074	0.0016	0.0012	0.0369	0.0227	0.021	0.0786	0.0159	0.0927	0.0011
12	rs11614503	3155321	0.98	0.188103243221556	0.74	0.985826031678479	0.646592116010385	0.541472894597632	0.0193	0.0138	0.0277	0.0061	0.1593	0.0121	0.0095	0.0621	9e-04	0.0945	0.1172	0.0356	0.0018	0.1287	0.0173	0.009	0.0074	0.0016	0.0012	0.0368	0.0227	0.021	0.0786	0.0159	0.0926	0.0011
12	rs148964538	3161360	0.98	0.188103243221556	0.74	0.985826031678479	0.608368059764992	0.544830955218576	0.0193	0.014	0.0272	0.0061	0.1592	0.012	0.0095	0.062	9e-04	0.095	0.1177	0.0355	0.0018	0.1286	0.0174	0.0089	0.0074	0.0016	0.0012	0.0367	0.0228	0.0209	0.0784	0.0159	0.0923	0.0011
12	rs117490574	3165298	0.98	0.188103243221556	0.74	0.985826031678479	0.566259143982976	0.540075220878735	0.0193	0.014	0.0268	0.0061	0.1593	0.012	0.0095	0.0619	9e-04	0.0954	0.1179	0.0355	0.0018	0.1286	0.0175	0.0089	0.0074	0.0016	0.0012	0.0367	0.0229	0.0208	0.0782	0.0159	0.0923	0.0011
12	rs1894797	3170027	0.98	0.188103243221556	0.74	0.985826031678479	0.528541309617221	0.547212681962653	0.0193	0.014	0.0264	0.0061	0.1594	0.0119	0.0095	0.0619	9e-04	0.0958	0.1182	0.0355	0.0018	0.1285	0.0176	0.0089	0.0073	0.0016	0.0012	0.0366	0.023	0.0208	0.0782	0.016	0.0921	0.0011
12	rs73046344	3171254	0.98	0.188103243221556	0.74	0.985826031678479	0.516946996116302	0.546511907915759	0.0193	0.014	0.0264	0.0061	0.1594	0.0119	0.0095	0.0619	9e-04	0.0959	0.1182	0.0355	0.0018	0.1285	0.0176	0.0089	0.0073	0.0016	0.0012	0.0366	0.023	0.0208	0.0781	0.016	0.0921	0.0011
12	rs7963198	3171429	0.98	0.188103243221556	0.74	0.985826031678479	0.506743984300701	0.54301136817951	0.0193	0.014	0.0264	0.0061	0.1594	0.0119	0.0095	0.0619	9e-04	0.096	0.1183	0.0355	0.0018	0.1286	0.0176	0.0089	0.0073	0.0016	0.0012	0.0366	0.023	0.0207	0.078	0.016	0.0921	0.0011
12	rs61918035	3172397	0.98	0.188103243221556	0.74	0.985826031678479	0.52543752851548	0.556202062872959	0.0193	0.014	0.0261	0.0061	0.1593	0.0119	0.0095	0.0624	9e-04	0.096	0.1184	0.0354	0.0018	0.1286	0.0176	0.0089	0.0073	0.0016	0.0012	0.0366	0.023	0.0205	0.078	0.0159	0.0922	0.0011
12	rs11615690	3179868	0.99	0.165875049708709	0.74	0.985826031678479	0.466667876586748	0.648421210466989	0.0206	0.0132	0.0241	0.0051	0.1596	0.01	0.0085	0.0587	5e-04	0.0981	0.1283	0.0346	0.0014	0.1219	0.0192	0.008	0.0063	0.0011	6e-04	0.0425	0.0232	0.0178	0.0813	0.017	0.0915	7e-04
12	rs57131027	3185184	0.99	0.165875049708709	0.74	0.985826031678479	0.406274875961618	0.46921939749277	0.0207	0.0132	0.024	0.005	0.1601	0.01	0.0085	0.0587	5e-04	0.0981	0.1286	0.0345	0.0014	0.1218	0.0192	0.008	0.0062	0.0011	5e-04	0.0427	0.0232	0.0177	0.0812	0.0169	0.0914	7e-04
12	rs79021823	3185883	0.99	0.165875049708709	0.74	0.985826031678479	0.403659497164246	0.452580736339843	0.0207	0.0132	0.024	0.005	0.16	0.01	0.0085	0.0587	5e-04	0.0981	0.1286	0.0345	0.0014	0.122	0.0193	0.008	0.0062	0.0011	5e-04	0.0428	0.0232	0.0177	0.0812	0.0169	0.0914	7e-04
12	rs2159407	3186924	0.99	0.165875049708709	0.75	0.911329023803182	0.398115888224785	0.417825945837008	0.0207	0.0132	0.0239	0.005	0.1599	0.0101	0.0085	0.0588	5e-04	0.098	0.1285	0.0345	0.0014	0.1222	0.0193	0.0079	0.0061	0.0011	5e-04	0.0429	0.0232	0.0177	0.0812	0.0169	0.0914	7e-04
12	rs3782830	3191746	0.99	0.165875049708709	0.75	0.911329023803182	0.414516843717124	0.382434387198341	0.0206	0.0132	0.0239	0.0049	0.16	0.0101	0.0085	0.0585	5e-04	0.0979	0.1287	0.035	0.0013	0.122	0.0194	0.0078	0.0061	0.0011	5e-04	0.0433	0.0231	0.0175	0.081	0.017	0.0913	8e-04
12	rs35896418	3192386	0.99	0.165875049708709	0.75	0.911329023803182	0.415264982799414	0.393449533257248	0.0206	0.0132	0.0238	0.0049	0.1601	0.0102	0.0084	0.0585	5e-04	0.0979	0.1288	0.0351	0.0013	0.122	0.0194	0.0078	0.0061	0.0011	5e-04	0.0434	0.0231	0.0175	0.0809	0.017	0.0912	8e-04
12	rs4766042	3193027	0.99	0.165875049708709	0.75	0.911329023803182	0.406730589125556	0.400151669941544	0.0206	0.0132	0.0238	0.0049	0.1605	0.0101	0.0084	0.0585	5e-04	0.098	0.1289	0.035	0.0013	0.1218	0.0193	0.0078	0.006	0.0011	5e-04	0.0434	0.0231	0.0174	0.0808	0.017	0.0912	8e-04
12	rs6489433	3194625	0.99	0.165875049708709	0.75	0.911329023803182	0.418379842639732	0.404809802999131	0.0206	0.0131	0.0237	0.0048	0.1609	0.0101	0.0083	0.0585	5e-04	0.098	0.129	0.0349	0.0013	0.1218	0.0194	0.0077	0.006	0.0011	5e-04	0.0435	0.0231	0.0174	0.0809	0.0171	0.0911	8e-04
12	rs59731950	3199887	0.99	0.165875049708709	0.75	0.911329023803182	0.489123620233052	0.350919581074007	0.0201	0.0131	0.0222	0.0043	0.1642	0.0094	0.0076	0.0587	4e-04	0.0982	0.1297	0.034	0.0011	0.1212	0.0201	0.0071	0.0053	9e-04	4e-04	0.0482	0.0225	0.0161	0.082	0.0168	0.0898	8e-04
12	rs7980216	3200964	0.99	0.165875049708709	0.75	0.911329023803182	0.454247337335601	0.281182320771671	0.02	0.0132	0.0221	0.0043	0.1646	0.0094	0.0076	0.0587	4e-04	0.0982	0.1295	0.034	0.001	0.121	0.0203	0.0071	0.0053	9e-04	4e-04	0.0486	0.0225	0.016	0.0821	0.0169	0.0897	8e-04
12	rs118169007	3205851	0.99	0.165875049708709	0.75	0.911329023803182	0.44092280671303	0.236329154656731	0.02	0.0132	0.0218	0.0042	0.1652	0.0092	0.0074	0.0588	3e-04	0.098	0.1296	0.0339	0.001	0.1206	0.0204	0.0071	0.0053	9e-04	4e-04	0.0491	0.0225	0.0159	0.0822	0.0171	0.0897	7e-04
12	rs6489436	3206254	0.99	0.165875049708709	0.75	0.911329023803182	0.437548335766248	0.224286708853328	0.02	0.0132	0.0218	0.0042	0.1653	0.0092	0.0074	0.0588	3e-04	0.098	0.1296	0.0339	0.001	0.1206	0.0204	0.0071	0.0053	9e-04	4e-04	0.0491	0.0226	0.0159	0.0822	0.0171	0.0897	7e-04
12	rs79783549	3206695	0.99	0.165875049708709	0.75	0.911329023803182	0.443893395855542	0.223744197961251	0.02	0.0132	0.0218	0.0042	0.1653	0.0092	0.0074	0.0588	3e-04	0.0979	0.1296	0.034	0.001	0.1205	0.0204	0.007	0.0053	9e-04	4e-04	0.0491	0.0225	0.0159	0.0822	0.0171	0.0897	7e-04
12	rs35777997	3213308	0.99	0.165875049708709	0.75	0.911329023803182	0.439381987260462	0.215765508792263	0.0199	0.0132	0.0219	0.0042	0.166	0.0091	0.0072	0.0589	3e-04	0.0978	0.1297	0.0341	0.001	0.1198	0.0206	0.007	0.0053	9e-04	4e-04	0.0494	0.0225	0.0159	0.0821	0.0171	0.0897	7e-04
12	rs880159	3214565	0.99	0.165875049708709	0.75	0.911329023803182	0.436898595555862	0.210322435071209	0.0199	0.0132	0.0219	0.0042	0.166	0.0091	0.0072	0.0589	3e-04	0.0978	0.1297	0.0341	0.001	0.1197	0.0206	0.007	0.0053	8e-04	4e-04	0.0494	0.0225	0.0159	0.0821	0.0171	0.0897	7e-04
12	rs868087	3225243	1	0.145626599290586	0.75	0.911329023803182	0.403375727533423	0.201144429922278	0.0199	0.0134	0.0216	0.004	0.1675	0.0087	0.0071	0.0594	3e-04	0.0982	0.1305	0.0337	9e-04	0.1177	0.0202	0.0067	0.0051	8e-04	4e-04	0.0504	0.0231	0.016	0.0817	0.0165	0.0901	7e-04
12	rs588513	3231116	1	0.145626599290586	0.75	0.911329023803182	0.384204385499755	0.185443398408642	0.0199	0.0134	0.0217	0.0039	0.1677	0.0086	0.007	0.0595	3e-04	0.0983	0.1305	0.0339	8e-04	0.1173	0.0202	0.0066	0.005	8e-04	4e-04	0.0507	0.0232	0.0161	0.0815	0.0165	0.0902	6e-04
12	rs117452006	3233463	1	0.145626599290586	0.75	0.911329023803182	0.381165313260433	0.184832558051395	0.0199	0.0134	0.0217	0.0039	0.1678	0.0086	0.007	0.0595	3e-04	0.0983	0.1306	0.0339	8e-04	0.1173	0.0202	0.0066	0.005	8e-04	4e-04	0.0506	0.0233	0.0161	0.0815	0.0165	0.0903	6e-04
12	rs7314280	3235137	1	0.145626599290586	0.75	0.911329023803182	0.379512799671369	0.183816025136893	0.0199	0.0134	0.0217	0.0039	0.1678	0.0086	0.007	0.0595	3e-04	0.0984	0.1306	0.0339	8e-04	0.1173	0.0202	0.0066	0.005	8e-04	4e-04	0.0506	0.0233	0.0161	0.0815	0.0165	0.0903	6e-04
12	rs111606063	3236490	1	0.145626599290586	0.75	0.911329023803182	0.37984301068003	0.184120783360023	0.0199	0.0134	0.0217	0.0039	0.1678	0.0086	0.007	0.0595	3e-04	0.0984	0.1306	0.0339	8e-04	0.1172	0.0202	0.0066	0.005	8e-04	4e-04	0.0506	0.0233	0.0161	0.0815	0.0165	0.0903	6e-04
12	rs11062521	3241855	1	0.145626599290586	0.76	0.840461917458717	0.381606599212248	0.174255717762222	0.0199	0.0134	0.0216	0.0038	0.1683	0.0085	0.0069	0.0595	3e-04	0.0984	0.1309	0.034	8e-04	0.1171	0.0202	0.0065	0.005	8e-04	4e-04	0.0508	0.0233	0.016	0.0812	0.0164	0.0904	6e-04
12	rs4766048	3243764	1	0.145626599290586	0.77	0.773176121721263	0.378742874743826	0.169098063038906	0.0199	0.0135	0.0215	0.0038	0.1685	0.0085	0.0068	0.0595	3e-04	0.0984	0.1311	0.034	8e-04	0.1169	0.0202	0.0065	0.005	8e-04	4e-04	0.0508	0.0234	0.016	0.0811	0.0164	0.0904	6e-04
12	rs17768145	3245551	1	0.145626599290586	0.77	0.773176121721263	0.379182734562268	0.167620352585726	0.0199	0.0135	0.0215	0.0038	0.1684	0.0085	0.0068	0.0595	3e-04	0.0984	0.1311	0.0341	8e-04	0.1168	0.0202	0.0064	0.005	8e-04	4e-04	0.0509	0.0234	0.016	0.0811	0.0164	0.0904	6e-04
12	rs71458043	3245726	1	0.145626599290586	0.77	0.773176121721263	0.380228441227639	0.167128792396699	0.0199	0.0135	0.0215	0.0038	0.1684	0.0085	0.0068	0.0595	3e-04	0.0984	0.1311	0.0341	8e-04	0.1168	0.0203	0.0064	0.005	8e-04	4e-04	0.0509	0.0234	0.016	0.0811	0.0164	0.0904	6e-04
12	rs1476802	3249057	1	0.145626599290586	0.77	0.773176121721263	0.368047490561961	0.157116455162201	0.0198	0.0136	0.0215	0.0038	0.169	0.0084	0.0067	0.0595	3e-04	0.0982	0.1312	0.0344	8e-04	0.116	0.0205	0.0063	0.005	8e-04	4e-04	0.051	0.0237	0.0161	0.0812	0.0162	0.0902	6e-04
12	rs73050143	3253157	1	0.145626599290586	0.77	0.773176121721263	0.337110504463159	0.256238307610943	0.02	0.0142	0.0205	0.0038	0.1712	0.0081	0.0063	0.0606	3e-04	0.0974	0.1312	0.034	0.0012	0.1142	0.0204	0.006	0.0049	7e-04	4e-04	0.0519	0.0252	0.0161	0.0816	0.015	0.0898	4e-04
12	rs7298272	3253768	1	0.145626599290586	0.77	0.773176121721263	0.357455257692426	0.255558940540181	0.02	0.0142	0.0205	0.0038	0.1712	0.0081	0.0063	0.0606	3e-04	0.0974	0.1313	0.0341	0.0012	0.1142	0.0199	0.006	0.0049	7e-04	4e-04	0.052	0.0252	0.0161	0.0815	0.0144	0.0906	4e-04
12	rs79328962	3254960	1	0.145626599290586	0.77	0.773176121721263	0.427209826416395	0.32043950100801	0.02	0.0142	0.0204	0.0038	0.1714	0.0082	0.0064	0.0606	3e-04	0.0974	0.1312	0.0341	0.0012	0.1141	0.0188	0.0061	0.0049	8e-04	4e-04	0.052	0.0252	0.0161	0.0815	0.013	0.0927	5e-04
12	rs12423677	3255596	1	0.145626599290586	0.77	0.773176121721263	0.477831754525051	0.408832782267293	0.02	0.0142	0.0204	0.0038	0.1715	0.0082	0.0064	0.0606	4e-04	0.0974	0.1312	0.0341	0.0013	0.1141	0.0182	0.0061	0.0049	8e-04	4e-04	0.052	0.0253	0.0161	0.0815	0.0122	0.0938	5e-04
12	rs17835270	3258267	1	0.145626599290586	0.78	0.709419594942363	0.479498853488495	0.410132833733277	0.02	0.0142	0.0204	0.0039	0.1717	0.0082	0.0064	0.0606	4e-04	0.0974	0.1313	0.0341	0.0013	0.1141	0.0182	0.0062	0.0049	8e-04	5e-04	0.052	0.0252	0.0161	0.0814	0.0122	0.0937	5e-04
12	rs35906851	3259342	1	0.145626599290586	0.79	0.649136622646432	0.463258696471783	0.405587594281365	0.02	0.0142	0.0206	0.0039	0.1715	0.0082	0.0064	0.0606	4e-04	0.0973	0.1312	0.0341	0.0013	0.1141	0.0184	0.0062	0.0049	8e-04	5e-04	0.052	0.0252	0.0161	0.0813	0.0123	0.0935	5e-04
12	rs34885886	3259362	1	0.145626599290586	0.79	0.649136622646432	0.46307640607721	0.407663700213299	0.02	0.0142	0.0206	0.0039	0.1715	0.0082	0.0064	0.0606	4e-04	0.0973	0.1312	0.0341	0.0013	0.1141	0.0184	0.0062	0.0049	8e-04	5e-04	0.052	0.0252	0.0161	0.0813	0.0123	0.0935	5e-04
12	rs79568826	3263527	1	0.145626599290586	0.79	0.649136622646432	0.379622853797637	0.385883260852052	0.02	0.0143	0.0205	0.0042	0.1718	0.0084	0.0066	0.0604	5e-04	0.0969	0.1305	0.0343	0.0015	0.1145	0.0184	0.0061	0.0051	9e-04	6e-04	0.0519	0.0248	0.0164	0.0809	0.0128	0.0924	6e-04
12	rs117231448	3271378	0.99	0.165875049708709	0.79	0.649136622646432	0.31818767007265	0.411954795299882	0.0201	0.0145	0.0204	0.0047	0.172	0.0086	0.007	0.0602	6e-04	0.0962	0.1293	0.0346	0.0018	0.1151	0.0184	0.0061	0.0054	0.0011	8e-04	0.0517	0.0246	0.0167	0.0803	0.0135	0.0909	7e-04
12	rs34573223	3272657	0.99	0.165875049708709	0.79	0.649136622646432	0.319193191547623	0.454986217456668	0.0201	0.0145	0.0203	0.0048	0.1721	0.0086	0.007	0.0602	7e-04	0.096	0.129	0.0347	0.0019	0.1152	0.0183	0.0061	0.0055	0.0011	8e-04	0.0518	0.0246	0.0168	0.0801	0.0136	0.0906	8e-04
12	rs11062544	3272963	0.99	0.165875049708709	0.8	0.592267592767429	0.349813185752795	0.449911931592708	0.0201	0.0151	0.0204	0.0048	0.1719	0.0086	0.0071	0.0603	7e-04	0.0956	0.1282	0.0347	0.0019	0.1147	0.0184	0.0061	0.0054	0.0011	8e-04	0.0521	0.0247	0.0167	0.0806	0.0136	0.0909	8e-04
12	rs75569371	3274255	0.99	0.165875049708709	0.8	0.592267592767429	0.347389907066509	0.393578125491119	0.0201	0.0151	0.0204	0.0048	0.1721	0.0086	0.0071	0.0602	7e-04	0.0955	0.1281	0.0347	0.0019	0.1147	0.0184	0.0061	0.0054	0.0011	8e-04	0.0521	0.0246	0.0167	0.0806	0.0136	0.0908	9e-04
12	rs77203827	3276566	0.99	0.165875049708709	0.8	0.592267592767429	0.347547681820095	0.395508401479869	0.0201	0.0152	0.0204	0.0049	0.1722	0.0087	0.0071	0.0601	7e-04	0.0953	0.128	0.0348	0.002	0.1148	0.0184	0.0061	0.0055	0.0011	9e-04	0.0522	0.0244	0.0168	0.0807	0.0136	0.0906	9e-04
12	rs55892045	3278972	0.99	0.165875049708709	0.8	0.592267592767429	0.352192195976654	0.40714440197708	0.0201	0.0152	0.0203	0.0049	0.1724	0.0087	0.0072	0.0599	8e-04	0.0952	0.1279	0.0349	0.0021	0.115	0.0184	0.0061	0.0055	0.0012	9e-04	0.0521	0.0242	0.0168	0.0808	0.0136	0.0904	0.001
12	rs73051881	3282577	0.99	0.165875049708709	0.8	0.592267592767429	0.343928231442495	0.384477122820901	0.0202	0.0152	0.0203	0.005	0.1727	0.0087	0.0071	0.0597	8e-04	0.0951	0.1279	0.035	0.0022	0.1152	0.0184	0.0059	0.0055	0.0012	9e-04	0.0521	0.0236	0.0168	0.0807	0.0136	0.0905	0.001
12	rs11062547	3284238	0.99	0.165875049708709	0.81	0.53874877155386	0.34387591972583	0.37391359937454	0.0202	0.0153	0.0203	0.0051	0.1728	0.0088	0.0071	0.0596	8e-04	0.0951	0.1279	0.035	0.0023	0.1152	0.0184	0.0059	0.0056	0.0013	9e-04	0.0521	0.0234	0.0168	0.0805	0.0136	0.0905	0.001
12	rs12315958	3290429	0.99	0.165875049708709	0.82	0.488512084344485	0.331132610314715	0.348680468442254	0.0204	0.0153	0.0203	0.0052	0.1728	0.0088	0.007	0.0595	9e-04	0.0951	0.1277	0.035	0.0023	0.1153	0.0184	0.0057	0.0056	0.0013	9e-04	0.052	0.0231	0.0167	0.0807	0.0136	0.0908	0.001
12	rs10744597	3291766	0.99	0.165875049708709	0.84	0.397589870063919	0.323079989372833	0.33165241223901	0.0204	0.0153	0.0202	0.0052	0.1727	0.0087	0.007	0.0593	9e-04	0.0951	0.1278	0.0349	0.0023	0.1153	0.0184	0.0057	0.0056	0.0013	9e-04	0.052	0.0232	0.0167	0.0808	0.0135	0.0908	0.001
12	rs7977649	3298007	1	0.145626599290586	0.86	0.318862054747229	0.226777405700895	0.317291270484632	0.0203	0.0151	0.0203	0.0054	0.1705	0.0083	0.0071	0.0586	0.0011	0.0939	0.1314	0.0347	0.0023	0.1146	0.0183	0.0055	0.0059	0.0015	9e-04	0.0516	0.025	0.0176	0.0811	0.0126	0.0902	0.0011
12	rs10744598	3298445	1	0.145626599290586	0.86	0.318862054747229	0.223320854476989	0.337670290038241	0.0202	0.0151	0.0203	0.0054	0.1704	0.0083	0.0071	0.0586	0.0011	0.0937	0.1318	0.0347	0.0023	0.1146	0.0183	0.0055	0.0058	0.0015	9e-04	0.0516	0.0252	0.0177	0.0812	0.0125	0.0901	0.0011
12	rs56902161	3298990	1	0.145626599290586	0.86	0.318862054747229	0.218007393103417	0.323232101297956	0.0202	0.0151	0.0203	0.0055	0.1704	0.0083	0.0071	0.0586	0.0011	0.0936	0.1321	0.0347	0.0022	0.1146	0.0182	0.0055	0.0058	0.0016	9e-04	0.0516	0.0253	0.0179	0.081	0.0124	0.0899	0.0011
12	rs60515876	3300986	1	0.145626599290586	0.86	0.318862054747229	0.212241239020443	0.297292378186107	0.02	0.0154	0.0203	0.0054	0.1703	0.0082	0.007	0.0584	0.0011	0.0927	0.1329	0.0348	0.0021	0.1154	0.0188	0.0053	0.006	0.0016	9e-04	0.0517	0.0255	0.018	0.0814	0.0121	0.0886	0.0012
12	rs117527144	3303278	1	0.145626599290586	0.86	0.318862054747229	0.177461805180096	0.253750074403435	0.0197	0.0157	0.0204	0.0053	0.1702	0.008	0.007	0.0584	0.0011	0.0921	0.1329	0.0349	0.002	0.116	0.0196	0.0051	0.0062	0.0016	9e-04	0.0514	0.0258	0.018	0.0816	0.0128	0.0869	0.0012
12	rs7959185	3303399	1	0.145626599290586	0.87	0.283849475516541	0.17240971342238	0.254880141437348	0.0197	0.0157	0.0204	0.0053	0.1702	0.008	0.007	0.0584	0.0011	0.092	0.1328	0.0349	0.002	0.116	0.0196	0.0051	0.0062	0.0017	9e-04	0.0514	0.0258	0.018	0.0816	0.0128	0.0868	0.0012
12	rs7488997	3310773	1	0.145626599290586	0.87	0.283849475516541	0.150357636754725	0.224286708853328	0.0196	0.016	0.0202	0.0052	0.1704	0.0079	0.0069	0.0583	0.0011	0.0922	0.133	0.0349	0.0019	0.1163	0.0196	0.005	0.006	0.0016	9e-04	0.0512	0.0259	0.0181	0.0817	0.0132	0.0863	0.0012
12	rs11613691	3314158	1	0.145626599290586	0.87	0.283849475516541	0.135403899446511	0.214052936535515	0.0196	0.0161	0.0202	0.0052	0.1706	0.0079	0.0069	0.0583	0.0012	0.0922	0.1331	0.0348	0.0019	0.1164	0.0196	0.005	0.0059	0.0016	8e-04	0.0511	0.026	0.0182	0.0816	0.0134	0.086	0.0012
12	rs12582852	3315933	1	0.145626599290586	0.87	0.283849475516541	0.13183421311246	0.208200494923219	0.0196	0.0162	0.0202	0.0052	0.1706	0.0079	0.0069	0.0582	0.0012	0.0922	0.1331	0.0348	0.0019	0.1165	0.0196	0.005	0.0059	0.0016	8e-04	0.051	0.026	0.0182	0.0816	0.0135	0.0859	0.0012
12	rs117144468	3318841	1	0.145626599290586	0.87	0.283849475516541	0.123747535525638	0.192826857139163	0.0196	0.0163	0.0201	0.0051	0.1706	0.0078	0.0069	0.0581	0.0012	0.0922	0.1331	0.0349	0.0019	0.1167	0.0196	0.005	0.0058	0.0016	8e-04	0.0509	0.026	0.0183	0.0816	0.0137	0.0858	0.0012
12	rs7977763	3319413	1	0.145626599290586	0.87	0.283849475516541	0.117700377141321	0.186667144568023	0.0196	0.0163	0.0201	0.0051	0.1706	0.0078	0.0069	0.058	0.0012	0.0922	0.133	0.0349	0.0019	0.1169	0.0196	0.005	0.0058	0.0017	8e-04	0.0508	0.026	0.0184	0.0814	0.0138	0.0858	0.0012
12	rs117509499	3325369	1.01	0.127260826833158	0.87	0.283849475516541	0.0967284305553967	0.171670142682555	0.0196	0.0166	0.0196	0.0051	0.1709	0.0077	0.0069	0.0578	0.0012	0.0918	0.1326	0.0347	0.0019	0.1182	0.0195	0.0049	0.0059	0.0017	8e-04	0.0502	0.026	0.0187	0.0811	0.0141	0.0863	0.0012
12	rs3825360	3325404	1.01	0.127260826833158	0.87	0.283849475516541	0.0961241930378663	0.16978921223035	0.0196	0.0166	0.0196	0.0051	0.1709	0.0077	0.0069	0.0577	0.0012	0.0918	0.1326	0.0347	0.0019	0.1182	0.0195	0.0049	0.0059	0.0017	8e-04	0.0502	0.026	0.0187	0.0811	0.0141	0.0863	0.0012
12	rs887364	3325543	1.01	0.127260826833158	0.87	0.283849475516541	0.0957226888639199	0.175953530831188	0.0196	0.0166	0.0196	0.0051	0.1708	0.0077	0.0069	0.0581	0.0012	0.0918	0.1326	0.0347	0.0019	0.1182	0.0195	0.0049	0.0059	0.0017	8e-04	0.0502	0.026	0.0187	0.0811	0.0141	0.0861	0.0012
12	rs11062578	3327167	1.01	0.127260826833158	0.87	0.283849475516541	0.0826271454495018	0.154050674514486	0.0194	0.0167	0.0195	0.005	0.1703	0.0075	0.0068	0.058	0.0012	0.0914	0.1321	0.0351	0.002	0.1186	0.0195	0.0049	0.006	0.0018	9e-04	0.0501	0.0263	0.0194	0.0804	0.0143	0.0865	0.0013
12	rs10848828	3327548	1.01	0.127260826833158	0.87	0.283849475516541	0.0564968388904632	0.13951106584179	0.0191	0.0167	0.0194	0.005	0.1698	0.0074	0.0068	0.0582	0.0013	0.0916	0.1312	0.0355	0.0021	0.1186	0.0195	0.0048	0.0061	0.0019	9e-04	0.0499	0.0266	0.0204	0.0793	0.0147	0.0866	0.0014
12	rs10848829	3327586	1.01	0.127260826833158	0.87	0.283849475516541	0.0533000087861776	0.138866829495454	0.019	0.0166	0.0194	0.0049	0.1695	0.0074	0.0068	0.0581	0.0013	0.0925	0.131	0.0355	0.0021	0.1185	0.0195	0.0048	0.0061	0.0019	9e-04	0.0499	0.0266	0.0205	0.0791	0.0147	0.0868	0.0014
12	rs17695829	3329792	1.03	0.0957762513390589	0.87	0.283849475516541	0.0517564175406722	0.136392152344179	0.0191	0.0173	0.0179	0.0036	0.1702	0.0054	0.0048	0.0582	0.0014	0.094	0.1348	0.0356	0.0018	0.1213	0.0166	0.0042	0.0052	0.0018	7e-04	0.0498	0.0262	0.0216	0.0796	0.0149	0.0872	0.0012
12	rs11613449	3331188	1.03	0.0957762513390589	0.87	0.283849475516541	0.0946986528855392	0.426214639476211	0.0191	0.0175	0.0175	0.0032	0.1703	0.0048	0.0042	0.0582	0.0014	0.095	0.1359	0.0356	0.0017	0.1221	0.0159	0.0041	0.0049	0.0018	7e-04	0.0495	0.0261	0.0219	0.0796	0.0149	0.0872	0.0012
12	rs55650465	3332198	1.03	0.0957762513390589	0.87	0.283849475516541	0.0608420559684596	0.333245919667993	0.0192	0.0176	0.0174	0.0032	0.1703	0.0048	0.0041	0.0583	0.0014	0.0952	0.136	0.0356	0.0017	0.1222	0.0158	0.0041	0.0049	0.0018	7e-04	0.0496	0.0261	0.022	0.0796	0.0149	0.0871	0.0012
12	rs41423644	3332285	1.03	0.0957762513390589	0.87	0.283849475516541	0.0596895027077334	0.312225154572281	0.0192	0.0176	0.0174	0.0032	0.1704	0.0048	0.0041	0.0583	0.0014	0.0952	0.136	0.0356	0.0017	0.1222	0.0158	0.004	0.0049	0.0018	7e-04	0.0496	0.0261	0.022	0.0796	0.0149	0.0871	0.0012
12	rs12831241	3332692	1.03	0.0957762513390589	0.87	0.283849475516541	0.0570686637388281	0.287851872625035	0.0192	0.0176	0.0174	0.0032	0.1704	0.0048	0.0041	0.0583	0.0014	0.0953	0.136	0.0356	0.0017	0.1222	0.0157	0.004	0.0049	0.0018	7e-04	0.0496	0.0261	0.022	0.0796	0.0149	0.0871	0.0012
12	rs79583401	3333065	1.03	0.0957762513390589	0.88	0.251609301083599	0.0621039932181011	0.325422579179607	0.0193	0.0176	0.0174	0.0032	0.1705	0.0048	0.0041	0.0583	0.0014	0.0953	0.1361	0.0356	0.0017	0.1221	0.0157	0.004	0.0049	0.0018	7e-04	0.0496	0.0261	0.022	0.0796	0.0148	0.0871	0.0012
12	rs2011973	3333578	1.03	0.0957762513390589	0.88	0.251609301083599	0.0649719723028761	0.377340877462839	0.0194	0.0175	0.0174	0.0031	0.1705	0.0048	0.0041	0.0583	0.0015	0.0953	0.1361	0.0356	0.0017	0.122	0.0157	0.004	0.0049	0.0018	7e-04	0.0496	0.0261	0.0219	0.0796	0.0147	0.0872	0.0013
12	rs61907336	3337587	1.03	0.0957762513390589	0.88	0.251609301083599	0.0811066760205563	0.353162798546631	0.0196	0.0176	0.0172	0.0031	0.1707	0.0047	0.0039	0.0582	0.0015	0.0954	0.1362	0.0356	0.0016	0.1223	0.0156	0.0039	0.0048	0.0018	7e-04	0.0495	0.0261	0.0219	0.0794	0.0146	0.0875	0.0013
12	rs3782805	3345979	1.04	0.0824519171540817	0.88	0.251609301083599	0.0781859233211693	0.373026481115051	0.0198	0.0178	0.0168	0.003	0.1707	0.0046	0.0036	0.0579	0.0015	0.0961	0.137	0.0355	0.0016	0.1223	0.0155	0.0036	0.0048	0.0018	7e-04	0.0493	0.0262	0.022	0.0791	0.0147	0.0876	0.0013
12	rs3782802	3349272	1.04	0.0824519171540817	0.88	0.251609301083599	0.081739896950294	0.298716375635655	0.0198	0.0178	0.0167	0.003	0.1708	0.0046	0.0035	0.0579	0.0015	0.0962	0.1371	0.0354	0.0016	0.1225	0.0154	0.0036	0.0048	0.0018	7e-04	0.0492	0.0262	0.022	0.0792	0.0147	0.0877	0.0013
12	rs74576293	3351169	1.04	0.0824519171540817	0.88	0.251609301083599	0.110380307090225	0.411434010283075	0.0198	0.0178	0.0166	0.0029	0.1709	0.0046	0.0034	0.0576	0.0015	0.0965	0.1372	0.0353	0.0016	0.1223	0.0155	0.0035	0.0048	0.0018	7e-04	0.0491	0.0262	0.0221	0.0793	0.0147	0.0878	0.0012
12	rs588040	3352514	1.04	0.0824519171540817	0.88	0.251609301083599	0.111561875756422	0.505155116280496	0.02	0.0176	0.0159	0.0027	0.1721	0.0043	0.0033	0.0568	0.0015	0.0976	0.1382	0.0349	0.0015	0.1219	0.0156	0.0032	0.0037	0.0016	6e-04	0.0485	0.0262	0.0222	0.0802	0.0151	0.0883	0.0011
12	rs601603	3353233	1.04	0.0824519171540817	0.88	0.251609301083599	0.153647958983632	0.610872221258596	0.0201	0.0173	0.0148	0.0025	0.1736	0.0039	0.0032	0.0562	0.0015	0.0977	0.1371	0.0337	0.0013	0.1221	0.0159	0.0029	0.0036	0.0019	6e-04	0.0485	0.0269	0.0219	0.0811	0.015	0.0896	0.0012
12	rs602474	3353416	1.04	0.0824519171540817	0.88	0.251609301083599	0.134970026060255	0.631394078410525	0.0201	0.0172	0.0147	0.0025	0.1742	0.0038	0.0033	0.056	0.0015	0.0977	0.1366	0.0335	0.0013	0.1224	0.0161	0.0028	0.0036	0.0019	6e-04	0.0486	0.0271	0.0219	0.0814	0.0151	0.0898	0.0011
12	rs566601	3355910	1.03	0.0957762513390589	0.88	0.251609301083599	0.171088648589577	0.573153165295075	0.0199	0.0172	0.0143	0.0023	0.1751	0.0036	0.0031	0.0551	0.0014	0.0976	0.1357	0.0332	0.0012	0.1231	0.0165	0.0027	0.0036	0.0018	5e-04	0.0487	0.028	0.0219	0.0817	0.0151	0.0903	0.0011
12	rs644409	3355946	1.03	0.0957762513390589	0.9	0.195029827813683	0.175937295588736	0.588942040111082	0.0199	0.0172	0.0143	0.0023	0.1751	0.0036	0.0031	0.0551	0.0014	0.0976	0.1357	0.0332	0.0012	0.1231	0.0165	0.0027	0.0036	0.0018	5e-04	0.0487	0.028	0.0219	0.0817	0.0151	0.0903	0.001
12	rs659618	3356953	1.03	0.0957762513390589	0.9	0.195029827813683	0.1818964116078	0.579825901361674	0.0199	0.0172	0.0142	0.0023	0.1752	0.0036	0.0031	0.0549	0.0014	0.0975	0.1356	0.0331	0.0012	0.1232	0.0165	0.0026	0.0036	0.0018	5e-04	0.0487	0.0282	0.0219	0.0818	0.0151	0.0903	0.001
12	rs659708	3357041	1.03	0.0957762513390589	0.9	0.195029827813683	0.18130639135285	0.564803367552132	0.0199	0.0172	0.0142	0.0023	0.1752	0.0036	0.0031	0.0549	0.0014	0.0975	0.1355	0.0331	0.0012	0.1232	0.0165	0.0026	0.0036	0.0018	5e-04	0.0487	0.0282	0.0219	0.0818	0.0151	0.0903	0.001
12	rs3782788	3357992	1.03	0.0957762513390589	0.9	0.195029827813683	0.156980444571151	0.540354684006104	0.0198	0.0172	0.0141	0.0023	0.1754	0.0036	0.0031	0.0548	0.0014	0.098	0.1354	0.0331	0.0012	0.1233	0.0166	0.0026	0.0036	0.0018	5e-04	0.0487	0.0279	0.0219	0.0819	0.0151	0.0905	0.001
12	rs117192705	3358290	1.03	0.0957762513390589	0.9	0.195029827813683	0.171338126722616	0.548053903115687	0.0198	0.0172	0.0141	0.0023	0.1755	0.0036	0.0031	0.0548	0.0014	0.0981	0.1353	0.0329	0.0012	0.1232	0.0166	0.0026	0.0036	0.0018	5e-04	0.0488	0.0279	0.0219	0.082	0.015	0.0906	0.001
12	rs11062593	3362660	1.03	0.0957762513390589	0.9	0.195029827813683	0.177862339696258	0.550439091075101	0.0198	0.0172	0.014	0.0023	0.1756	0.0035	0.0031	0.0547	0.0014	0.0981	0.1351	0.0328	0.0012	0.1233	0.0166	0.0025	0.0036	0.0017	4e-04	0.0488	0.028	0.0218	0.0823	0.015	0.0908	0.001
12	rs78334016	3363534	1.03	0.0957762513390589	0.9	0.195029827813683	0.177971667026815	0.545811355570386	0.0198	0.0172	0.014	0.0023	0.1756	0.0035	0.0031	0.0547	0.0014	0.0981	0.1351	0.0328	0.0012	0.1233	0.0166	0.0025	0.0036	0.0017	4e-04	0.0488	0.028	0.0218	0.0823	0.015	0.0908	0.001
12	rs10491967	3368093	1.03	0.0957762513390589	0.9	0.195029827813683	0.155932402636275	0.592941069461139	0.0198	0.0172	0.0138	0.0022	0.1758	0.0035	0.003	0.0547	0.0013	0.0982	0.1348	0.0327	0.0012	0.1236	0.0166	0.0024	0.0036	0.0017	4e-04	0.0489	0.0282	0.0218	0.0827	0.0149	0.091	0.001
12	rs4766080	3368198	1.03	0.0957762513390589	0.9	0.195029827813683	0.151648793335025	0.546231660359522	0.0198	0.0172	0.0138	0.0022	0.1758	0.0035	0.003	0.0547	0.0013	0.0982	0.1347	0.0327	0.0012	0.1236	0.0166	0.0024	0.0036	0.0017	4e-04	0.0489	0.0282	0.0218	0.0827	0.0149	0.091	0.001
12	rs73047077	3368875	1.03	0.0957762513390589	0.9	0.195029827813683	0.152713088216789	0.459941336339199	0.0198	0.0172	0.0138	0.0022	0.1758	0.0034	0.003	0.0547	0.0013	0.0981	0.1349	0.0325	0.0011	0.1236	0.0166	0.0024	0.0036	0.0017	4e-04	0.049	0.0282	0.0219	0.0827	0.0149	0.0909	9e-04
12	rs740769	3373874	1.03	0.0957762513390589	0.91	0.170469891558667	0.156608085182281	0.526842296254558	0.0196	0.017	0.0137	0.0022	0.1756	0.0032	0.003	0.0541	0.0013	0.0984	0.1353	0.0323	0.001	0.1236	0.0166	0.0024	0.0037	0.0016	4e-04	0.0491	0.0284	0.0218	0.0831	0.0149	0.0914	9e-04
12	rs57253687	3375228	1.03	0.0957762513390589	0.92	0.14824156235026	0.14792571831383	0.546231660359522	0.0195	0.0169	0.0137	0.0022	0.1757	0.0032	0.003	0.0541	0.0011	0.0986	0.1354	0.0323	0.001	0.1237	0.0166	0.0024	0.0037	0.0016	4e-04	0.0492	0.0285	0.0218	0.0832	0.0149	0.0914	8e-04
12	rs73048933	3379139	1.03	0.0957762513390589	0.92	0.14824156235026	0.151482895014926	0.555217097975813	0.0194	0.0169	0.0136	0.0022	0.1757	0.0031	0.003	0.0541	0.001	0.0988	0.1354	0.0322	0.001	0.1239	0.0166	0.0024	0.0036	0.0015	4e-04	0.0493	0.0286	0.0218	0.0834	0.0149	0.0913	7e-04
12	rs34592797	3379151	1.03	0.0957762513390589	0.92	0.14824156235026	0.146848797919827	0.547493053602256	0.0194	0.0169	0.0136	0.0022	0.1756	0.0031	0.003	0.054	9e-04	0.0982	0.1361	0.0322	8e-04	0.1246	0.0166	0.0024	0.0036	0.0015	4e-04	0.0492	0.0285	0.0218	0.0833	0.0149	0.0913	7e-04
12	rs77645959	3385559	1.03	0.0957762513390589	0.92	0.14824156235026	0.180791030153092	0.607132093668212	0.0193	0.0168	0.0135	0.0022	0.1756	0.0031	0.003	0.0539	9e-04	0.0983	0.1363	0.0321	8e-04	0.1247	0.0166	0.0023	0.0036	0.0015	4e-04	0.0493	0.0286	0.0217	0.0835	0.0149	0.0912	7e-04
12	rs2335819	3389921	1.03	0.0957762513390589	0.92	0.14824156235026	0.175792501284183	0.543571080796144	0.0193	0.0167	0.0134	0.0022	0.1756	0.003	0.003	0.0537	8e-04	0.0984	0.1365	0.0321	8e-04	0.1249	0.0165	0.0023	0.0036	0.0015	4e-04	0.0494	0.0286	0.0217	0.0837	0.0148	0.0911	7e-04
12	rs73048979	3391162	1.03	0.0957762513390589	0.92	0.14824156235026	0.229968386423422	0.677914549067783	0.0192	0.0166	0.0134	0.0022	0.1756	0.003	0.003	0.0535	8e-04	0.0986	0.1368	0.032	8e-04	0.1247	0.0165	0.0023	0.0036	0.0014	3e-04	0.0495	0.0286	0.0216	0.0839	0.0148	0.0911	7e-04
12	rs74054969	3397338	1.02	0.110678017971113	0.92	0.14824156235026	0.321714278784667	0.701305858781661	0.0184	0.0158	0.0128	0.0023	0.1758	0.0029	0.0031	0.052	5e-04	0.1	0.1389	0.0313	7e-04	0.1231	0.0166	0.0023	0.0044	9e-04	3e-04	0.0502	0.029	0.0215	0.0853	0.015	0.0911	6e-04
12	rs10848840	3399429	1.02	0.110678017971113	0.92	0.14824156235026	0.346916804896073	0.639094165100615	0.0182	0.0156	0.0126	0.0023	0.1758	0.0029	0.0031	0.0516	4e-04	0.1006	0.1395	0.0311	6e-04	0.1227	0.0167	0.0022	0.0046	8e-04	2e-04	0.0504	0.0291	0.0213	0.0857	0.0151	0.0909	5e-04
12	rs1009702	3401550	1.02	0.110678017971113	0.92	0.14824156235026	0.3578823091499	0.571310823201206	0.0181	0.0155	0.0126	0.0023	0.1758	0.0029	0.0031	0.0514	3e-04	0.1011	0.1399	0.0309	6e-04	0.1224	0.0169	0.0022	0.0046	7e-04	2e-04	0.0507	0.0293	0.0213	0.0858	0.0151	0.0907	5e-04
12	rs117089726	3403115	1.02	0.110678017971113	0.92	0.14824156235026	0.369348735444328	0.487646580298748	0.0181	0.0154	0.0126	0.0023	0.1758	0.0028	0.0031	0.0513	3e-04	0.1013	0.1401	0.0308	6e-04	0.1223	0.0169	0.0022	0.0046	7e-04	2e-04	0.0507	0.0294	0.0214	0.0857	0.0152	0.0907	4e-04
12	rs10735019	3405864	1.02	0.110678017971113	0.92	0.14824156235026	0.39417978379421	0.410262900805693	0.0179	0.0152	0.0126	0.0023	0.1764	0.0026	0.0032	0.0512	2e-04	0.1016	0.1404	0.0307	6e-04	0.1221	0.017	0.0022	0.0046	7e-04	1e-04	0.0507	0.0293	0.0214	0.0856	0.0155	0.0906	4e-04
12	rs7965749	3407776	1.02	0.110678017971113	0.93	0.128223312274834	0.423713350934549	0.333368589357031	0.0179	0.015	0.0126	0.0024	0.1764	0.0024	0.0032	0.0511	2e-04	0.1022	0.1401	0.0306	6e-04	0.1219	0.0171	0.0022	0.0046	6e-04	1e-04	0.0509	0.0294	0.0217	0.0855	0.0158	0.0901	3e-04
12	rs1465264	3408970	1.02	0.110678017971113	0.94	0.110289943288055	0.426217709387478	0.377340877462839	0.0178	0.0149	0.0126	0.0024	0.1764	0.0024	0.0033	0.051	2e-04	0.1025	0.14	0.0306	6e-04	0.1218	0.0172	0.0022	0.0046	6e-04	1e-04	0.0509	0.0294	0.0219	0.0855	0.016	0.0898	3e-04
12	rs55869113	3411307	1.01	0.127260826833158	0.94	0.110289943288055	0.417975409678905	0.356910563877676	0.0177	0.0148	0.0127	0.0025	0.1766	0.0024	0.0033	0.0507	2e-04	0.1028	0.1402	0.0306	6e-04	0.1218	0.0172	0.0022	0.0046	6e-04	1e-04	0.0509	0.0294	0.0222	0.0852	0.0162	0.0891	3e-04
12	rs12811172	3412311	1.01	0.127260826833158	0.94	0.110289943288055	0.386311254721104	0.31704947963292	0.0177	0.0148	0.0127	0.0025	0.1766	0.0024	0.0033	0.0507	2e-04	0.1029	0.1401	0.0305	6e-04	0.1219	0.0172	0.0022	0.0046	6e-04	1e-04	0.0509	0.0294	0.0223	0.0852	0.0163	0.0891	3e-04
12	rs78906044	3413160	1.01	0.127260826833158	0.94	0.110289943288055	0.388980900794662	0.30503009024352	0.0177	0.0148	0.0127	0.0025	0.1766	0.0024	0.0033	0.0506	2e-04	0.1029	0.1402	0.0305	6e-04	0.1219	0.0172	0.0022	0.0046	6e-04	1e-04	0.0509	0.0294	0.0224	0.0851	0.0163	0.089	3e-04
12	rs10735020	3414984	1.01	0.127260826833158	0.94	0.110289943288055	0.379072745285241	0.312947403340228	0.0177	0.0147	0.0127	0.0025	0.1765	0.0024	0.0033	0.0506	2e-04	0.1029	0.1403	0.0305	6e-04	0.1219	0.0172	0.0022	0.0046	6e-04	1e-04	0.0509	0.0294	0.0226	0.0851	0.0164	0.0889	3e-04
12	rs729914	3417813	1.01	0.127260826833158	0.94	0.110289943288055	0.418379842639732	0.264663487611455	0.0176	0.0147	0.0127	0.0025	0.1766	0.0024	0.0034	0.0505	2e-04	0.1031	0.1401	0.0304	6e-04	0.1217	0.0174	0.0022	0.0046	6e-04	1e-04	0.0509	0.0294	0.023	0.0851	0.0166	0.0883	3e-04
12	rs10848847	3427751	1.01	0.127260826833158	0.94	0.110289943288055	0.330517386028007	0.25138209803717	0.0173	0.0145	0.0129	0.0026	0.1769	0.0023	0.0034	0.05	2e-04	0.1037	0.1397	0.0304	8e-04	0.1212	0.0181	0.0023	0.0046	6e-04	1e-04	0.0506	0.0296	0.0245	0.085	0.0172	0.0862	2e-04
12	rs12315861	3428600	1.01	0.127260826833158	0.95	0.0943132253134139	0.325718781977659	0.252283357420548	0.0173	0.0144	0.0129	0.0026	0.1769	0.0023	0.0034	0.05	2e-04	0.1038	0.1398	0.0303	8e-04	0.1212	0.0182	0.0023	0.0046	6e-04	1e-04	0.0506	0.0296	0.0245	0.0851	0.0172	0.0861	3e-04
12	rs75635220	3429276	1.01	0.127260826833158	0.95	0.0943132253134139	0.33026121864446	0.270519294909564	0.0173	0.0144	0.0128	0.0026	0.1769	0.0023	0.0034	0.05	2e-04	0.1038	0.1397	0.0303	8e-04	0.1211	0.0182	0.0023	0.0046	6e-04	1e-04	0.0506	0.0296	0.0245	0.085	0.0172	0.0861	3e-04
12	rs10744605	3429317	1.01	0.127260826833158	0.95	0.0943132253134139	0.329595668261993	0.27121082374264	0.0173	0.0144	0.0128	0.0026	0.1769	0.0023	0.0034	0.05	2e-04	0.1038	0.1397	0.0303	8e-04	0.1211	0.0182	0.0023	0.0046	6e-04	1e-04	0.0506	0.0296	0.0245	0.085	0.0172	0.0861	3e-04
12	rs10848848	3430368	1.01	0.127260826833158	0.95	0.0943132253134139	0.340432458073079	0.270980253387038	0.0172	0.0145	0.0128	0.0027	0.1769	0.0023	0.0034	0.05	2e-04	0.1038	0.1398	0.0303	8e-04	0.1211	0.0182	0.0023	0.0046	6e-04	1e-04	0.0506	0.0296	0.0246	0.085	0.0172	0.0861	3e-04
12	rs61907519	3430799	1.01	0.127260826833158	0.95	0.0943132253134139	0.343405299642134	0.280599557323607	0.0172	0.0146	0.0128	0.0027	0.1768	0.0023	0.0034	0.05	2e-04	0.1038	0.1398	0.0303	9e-04	0.121	0.0182	0.0023	0.0046	6e-04	1e-04	0.0506	0.0296	0.0246	0.085	0.0172	0.086	3e-04
12	rs1978238	3431571	1.01	0.127260826833158	0.97	0.0677063307338505	0.342099772784248	0.314996462279819	0.0172	0.0147	0.0128	0.0028	0.1768	0.0023	0.0034	0.05	2e-04	0.1039	0.1399	0.0302	9e-04	0.121	0.0183	0.0023	0.0047	6e-04	1e-04	0.0503	0.0296	0.0247	0.085	0.0171	0.086	3e-04
12	rs4766101	3434902	1	0.145626599290586	0.98	0.0568119256469769	0.338198656434713	0.260098735734669	0.0172	0.0147	0.0128	0.0028	0.1766	0.0024	0.0035	0.0497	2e-04	0.104	0.1401	0.0301	0.001	0.12	0.0183	0.0025	0.0047	6e-04	2e-04	0.0504	0.0298	0.0246	0.0852	0.0174	0.0857	4e-04
12	rs1005374	3436701	0.99	0.165875049708709	0.97	0.0677063307338505	0.211154679362152	0.105266221340643	0.017	0.0151	0.0132	0.0029	0.1745	0.0027	0.0041	0.0492	3e-04	0.1042	0.1411	0.0305	0.0016	0.1165	0.019	0.0027	0.0047	9e-04	6e-04	0.0502	0.0296	0.025	0.0853	0.0184	0.085	6e-04
12	rs77152782	3437965	0.97	0.212405230483542	0.97	0.0677063307338505	0.13717903308594	0.0306216004320394	0.0167	0.0153	0.0133	0.0032	0.1712	0.0031	0.0051	0.0501	5e-04	0.1049	0.1404	0.0315	0.0025	0.1141	0.02	0.0033	0.0049	0.0013	0.001	0.0493	0.0287	0.0245	0.0852	0.0192	0.0848	8e-04
12	rs7295482	3440081	0.97	0.212405230483542	0.97	0.0677063307338505	0.130859577473527	0.0291245998673165	0.0167	0.0153	0.0133	0.0032	0.1711	0.0032	0.0051	0.0501	5e-04	0.1049	0.1404	0.0315	0.0025	0.114	0.02	0.0033	0.005	0.0013	0.001	0.0493	0.0287	0.0245	0.0852	0.0193	0.0848	9e-04
12	rs887330	3442536	0.97	0.212405230483542	0.97	0.0677063307338505	0.126051833695191	0.0279429009047389	0.0167	0.0153	0.0134	0.0032	0.171	0.0032	0.0051	0.0502	5e-04	0.105	0.1404	0.0316	0.0026	0.1138	0.0201	0.0034	0.005	0.0013	0.0011	0.0492	0.0287	0.0245	0.0852	0.0193	0.0849	9e-04
12	rs758558	3445441	0.97	0.212405230483542	0.97	0.0677063307338505	0.122109094888131	0.0262362397624773	0.0167	0.0153	0.0134	0.0032	0.1708	0.0033	0.0052	0.0501	5e-04	0.1052	0.1404	0.0317	0.0026	0.1137	0.02	0.0034	0.005	0.0013	0.0011	0.0492	0.0287	0.0245	0.085	0.0192	0.0847	9e-04
12	rs61907523	3447236	0.97	0.212405230483542	0.98	0.0568119256469769	0.120917953411099	0.0261908178568244	0.0167	0.0153	0.0134	0.0032	0.1706	0.0033	0.0053	0.0501	5e-04	0.1051	0.1404	0.0318	0.0026	0.1138	0.0201	0.0034	0.0051	0.0014	0.0011	0.0492	0.0287	0.0245	0.085	0.0192	0.0848	9e-04
12	rs6489457	3449155	0.97	0.212405230483542	0.98	0.0568119256469769	0.11898677620333	0.0266925020420461	0.0167	0.0153	0.0134	0.0033	0.1704	0.0034	0.0054	0.0501	5e-04	0.1049	0.1405	0.0318	0.0026	0.1138	0.0201	0.0034	0.0051	0.0014	0.0011	0.0492	0.0287	0.0245	0.085	0.0192	0.0848	9e-04
12	rs79920526	3450005	0.97	0.212405230483542	0.98	0.0568119256469769	0.125754966361722	0.0267383323651783	0.0166	0.0153	0.0134	0.0033	0.1701	0.0035	0.0054	0.05	5e-04	0.1051	0.1405	0.0318	0.0026	0.1136	0.0201	0.0035	0.0051	0.0014	0.0011	0.0492	0.0287	0.0245	0.085	0.0191	0.0848	9e-04
12	rs7968638	3452519	0.96	0.238871757466757	0.98	0.0568119256469769	0.117216631342647	0.0279429009047389	0.0163	0.0153	0.0135	0.0034	0.1698	0.0036	0.0055	0.0497	5e-04	0.1053	0.1407	0.0321	0.0027	0.1134	0.0203	0.0035	0.0052	0.0014	0.0011	0.0492	0.0286	0.0247	0.0852	0.0191	0.0839	9e-04
12	rs56356109	3453075	0.96	0.238871757466757	0.98	0.0568119256469769	0.119791524359299	0.0264639067913455	0.0163	0.0153	0.0135	0.0034	0.1697	0.0037	0.0055	0.0497	5e-04	0.1053	0.1407	0.0321	0.0027	0.1134	0.0204	0.0035	0.0052	0.0014	0.0011	0.0493	0.0286	0.0248	0.0851	0.0191	0.084	0.001
12	rs10848858	3455137	0.96	0.238871757466757	0.98	0.0568119256469769	0.112418524039315	0.0259642663958041	0.0161	0.0153	0.0137	0.0034	0.1691	0.0037	0.0055	0.0496	5e-04	0.1054	0.1408	0.0322	0.0027	0.1133	0.0205	0.0035	0.0051	0.0014	0.0011	0.0494	0.0286	0.0248	0.0851	0.0191	0.084	0.001
12	rs17835780	3459142	0.96	0.238871757466757	0.98	0.0568119256469769	0.112584793682211	0.0243168076490955	0.0161	0.0153	0.0138	0.0034	0.169	0.0038	0.0055	0.0494	5e-04	0.1054	0.1408	0.0322	0.0027	0.1133	0.0206	0.0036	0.0052	0.0014	0.0012	0.0494	0.0286	0.025	0.0847	0.0192	0.0841	0.001
12	rs7964814	3460390	0.96	0.238871757466757	0.98	0.0568119256469769	0.110599545879356	0.0234046407137424	0.0161	0.0152	0.0139	0.0034	0.1689	0.0038	0.0056	0.0494	5e-04	0.1053	0.1409	0.0322	0.0028	0.1133	0.0206	0.0037	0.0052	0.0015	0.0012	0.0494	0.0286	0.025	0.0845	0.0192	0.0842	0.001
12	rs4766108	3460879	0.96	0.238871757466757	0.98	0.0568119256469769	0.111258874723282	0.0234907964316172	0.0161	0.0152	0.0139	0.0034	0.1687	0.0038	0.0056	0.0494	5e-04	0.1052	0.1408	0.0322	0.0028	0.1132	0.0206	0.0037	0.0052	0.0015	0.0012	0.0494	0.0286	0.0251	0.0846	0.0192	0.0842	0.001
12	rs66925371	3461218	0.96	0.238871757466757	0.98	0.0568119256469769	0.114032143156702	0.0233616195959469	0.016	0.0152	0.0139	0.0034	0.1685	0.0039	0.0056	0.0494	4e-04	0.1052	0.1406	0.0322	0.0028	0.1132	0.0206	0.0037	0.0052	0.0015	0.0012	0.0494	0.0286	0.0252	0.0847	0.0192	0.0842	0.001
12	rs7138129	3462232	0.95	0.267590046340022	0.98	0.0568119256469769	0.107419920326134	0.0213001342230555	0.016	0.0151	0.0141	0.0035	0.1679	0.0039	0.0056	0.0494	4e-04	0.1052	0.1403	0.0323	0.003	0.1133	0.0207	0.0037	0.0052	0.0016	0.0012	0.0493	0.0286	0.0253	0.0847	0.0193	0.0845	0.001
12	rs12822834	3462809	0.95	0.267590046340022	0.98	0.0568119256469769	0.103059393851501	0.0203239265900219	0.016	0.0151	0.0142	0.0035	0.1677	0.004	0.0056	0.0494	4e-04	0.1051	0.14	0.0323	0.003	0.1135	0.0207	0.0037	0.0052	0.0017	0.0012	0.0493	0.0286	0.0253	0.0846	0.0194	0.0846	0.0011
12	rs4548693	3463006	0.95	0.267590046340022	0.99	0.0473477484867341	0.0998110721656976	0.0203641594591037	0.016	0.015	0.0142	0.0035	0.1676	0.004	0.0056	0.0495	4e-04	0.1051	0.1398	0.0323	0.003	0.1135	0.0207	0.0037	0.0052	0.0017	0.0012	0.0492	0.0286	0.0254	0.0847	0.0194	0.0846	0.0011
12	rs75418092	3464810	0.95	0.267590046340022	0.99	0.0473477484867341	0.0972590900843158	0.0201633807425613	0.016	0.0149	0.0144	0.0036	0.1671	0.0042	0.0058	0.0497	4e-04	0.1049	0.1399	0.0323	0.0031	0.1134	0.0209	0.0037	0.0052	0.0018	0.0012	0.0491	0.0285	0.0254	0.0844	0.0193	0.085	0.0011
12	rs58565908	3469342	0.95	0.267590046340022	0.99	0.0473477484867341	0.0818533042283131	0.0287439639838225	0.0161	0.0147	0.0145	0.0038	0.1661	0.0044	0.006	0.05	4e-04	0.1045	0.1402	0.0323	0.0031	0.1134	0.021	0.0038	0.0051	0.0019	0.0012	0.0489	0.0285	0.0255	0.0841	0.0193	0.0852	0.001
12	rs887356	3475521	0.94	0.298643641979994	0.99	0.0473477484867341	0.0757000253093135	0.0313584667031971	0.0162	0.0145	0.015	0.004	0.1643	0.0047	0.0062	0.0506	3e-04	0.1051	0.14	0.0322	0.0031	0.1129	0.0211	0.004	0.0047	0.0021	0.0012	0.0485	0.0285	0.0258	0.0836	0.0192	0.0862	0.001
12	rs887355	3475543	0.94	0.298643641979994	0.99	0.0473477484867341	0.0744551091378193	0.0352158317848792	0.0162	0.0145	0.015	0.004	0.1642	0.0047	0.0062	0.0506	4e-04	0.1051	0.14	0.0322	0.0031	0.1129	0.0211	0.004	0.0047	0.0021	0.0012	0.0485	0.0285	0.0258	0.0835	0.0192	0.0864	0.001
12	rs7956891	3475998	0.94	0.298643641979994	0.99	0.0473477484867341	0.072214321676954	0.0258739064348485	0.0161	0.0143	0.0148	0.004	0.1639	0.0047	0.0062	0.0508	4e-04	0.1053	0.1417	0.032	0.0031	0.113	0.021	0.004	0.0045	0.0021	0.0012	0.0483	0.0282	0.0255	0.0833	0.0191	0.0865	0.001
12	rs61907543	3476292	0.94	0.298643641979994	0.99	0.0473477484867341	0.0744764601891316	0.0269680397768315	0.0161	0.0142	0.0149	0.004	0.1638	0.0047	0.0062	0.0508	4e-04	0.1054	0.1422	0.032	0.003	0.113	0.0209	0.004	0.0046	0.0021	0.0011	0.0483	0.0282	0.0253	0.0831	0.0191	0.0866	0.001
12	rs75969386	3477264	0.94	0.298643641979994	0.99	0.0473477484867341	0.0700177916495844	0.0252902034751081	0.016	0.0139	0.015	0.0042	0.1632	0.0049	0.0064	0.0508	3e-04	0.1057	0.144	0.032	0.0029	0.113	0.0206	0.0041	0.0049	0.002	0.001	0.048	0.0279	0.0249	0.0825	0.0189	0.0868	0.001
12	rs73039235	3480782	0.94	0.298643641979994	0.99	0.0473477484867341	0.0634792222477333	0.0525714224758535	0.016	0.0136	0.0151	0.0047	0.1626	0.0053	0.0065	0.0508	3e-04	0.1058	0.1466	0.0318	0.0025	0.1127	0.0199	0.0043	0.0053	0.0018	9e-04	0.0475	0.0278	0.0239	0.0828	0.0184	0.087	0.001
12	rs76392001	3490140	0.94	0.298643641979994	0.99	0.0473477484867341	0.0695878598838889	0.06807173161209	0.016	0.0133	0.0151	0.0049	0.1623	0.0055	0.0066	0.0508	3e-04	0.106	0.1478	0.0318	0.0023	0.1126	0.0196	0.0044	0.0055	0.0017	8e-04	0.0472	0.0277	0.0233	0.083	0.0182	0.0871	0.001
12	rs9804924	3490546	0.94	0.298643641979994	0.99	0.0473477484867341	0.0684295900569572	0.066342698528096	0.016	0.0133	0.0151	0.0049	0.1623	0.0055	0.0066	0.0508	3e-04	0.106	0.1479	0.0318	0.0023	0.1126	0.0195	0.0044	0.0055	0.0017	8e-04	0.0472	0.0277	0.0233	0.083	0.0182	0.0871	0.001
12	rs10459126	3491299	0.94	0.298643641979994	0.99	0.0473477484867341	0.0648938647018805	0.0728679626828336	0.016	0.0133	0.0151	0.0049	0.1622	0.0055	0.0066	0.0508	3e-04	0.1061	0.148	0.0318	0.0023	0.1126	0.0195	0.0045	0.0055	0.0017	8e-04	0.0472	0.0277	0.0233	0.083	0.0182	0.0872	0.001
12	rs11062636	3498135	0.94	0.298643641979994	0.99	0.0473477484867341	0.0617632838421111	0.0786080873123045	0.016	0.013	0.0152	0.005	0.1619	0.0056	0.0066	0.0509	3e-04	0.1062	0.1479	0.0317	0.0023	0.1127	0.0196	0.0046	0.0056	0.0017	8e-04	0.047	0.0275	0.0233	0.083	0.0182	0.0872	0.001
12	rs7301134	3508719	0.93	0.332112317682009	0.99	0.0473477484867341	0.061990285978119	0.100503156051282	0.0159	0.0128	0.0153	0.0053	0.1608	0.0058	0.0068	0.0514	3e-04	0.1062	0.1477	0.0315	0.0023	0.1127	0.0196	0.0048	0.0057	0.0016	7e-04	0.0466	0.0272	0.0234	0.0833	0.0183	0.0875	0.001
12	rs112066919	3513636	0.93	0.332112317682009	1	0.0391838568150044	0.0655204542526524	0.0993663407628129	0.0159	0.0127	0.0153	0.0053	0.1606	0.0058	0.0069	0.0514	4e-04	0.1063	0.1476	0.0315	0.0023	0.1128	0.0195	0.0049	0.0057	0.0016	7e-04	0.0465	0.0271	0.0235	0.0834	0.0184	0.0876	0.0011
12	rs115185507	3520067	0.93	0.332112317682009	1	0.0391838568150044	0.0542130837374059	0.113762026395592	0.0159	0.0127	0.0155	0.0055	0.1603	0.006	0.0071	0.0513	4e-04	0.1064	0.1474	0.0313	0.0022	0.1128	0.0191	0.0051	0.0059	0.0016	8e-04	0.0458	0.0269	0.0237	0.0834	0.0186	0.0877	0.0011
12	rs12318301	3522114	0.93	0.332112317682009	1	0.0391838568150044	0.0492781166306027	0.122243402239021	0.0159	0.0127	0.0155	0.0056	0.1601	0.0061	0.0072	0.0513	5e-04	0.1065	0.1474	0.0313	0.0022	0.1128	0.0189	0.0052	0.006	0.0016	8e-04	0.0455	0.0267	0.0238	0.0835	0.0186	0.0878	0.0011
12	rs58651258	3523237	0.93	0.332112317682009	0.99	0.0473477484867341	0.041526530229286	0.149115027303675	0.0159	0.0126	0.0156	0.0056	0.1603	0.0063	0.0073	0.0511	5e-04	0.1066	0.1474	0.0312	0.0019	0.1127	0.0187	0.0053	0.006	0.0016	9e-04	0.0452	0.0266	0.0239	0.0836	0.0187	0.0881	0.001
12	rs929495	3528637	0.93	0.332112317682009	0.99	0.0473477484867341	0.0370865647360831	0.173359190580516	0.0158	0.0124	0.0157	0.0059	0.1594	0.0066	0.0076	0.0513	6e-04	0.1061	0.1464	0.0309	0.0019	0.1123	0.0187	0.0056	0.0064	0.0017	0.001	0.0448	0.0264	0.0243	0.0835	0.0192	0.0888	0.0011
12	rs10774147	3542112	0.92	0.368072033098782	0.99	0.0473477484867341	0.0291242088896627	0.178159147164241	0.0157	0.0124	0.0158	0.006	0.1591	0.0066	0.0077	0.0514	7e-04	0.1059	0.146	0.0308	0.0019	0.1122	0.0189	0.0058	0.0065	0.0017	0.001	0.0447	0.0263	0.0244	0.0835	0.0194	0.0891	0.0011
12	rs11830406	3543981	0.92	0.368072033098782	0.98	0.0568119256469769	0.0269686385810247	0.188917802593623	0.0157	0.0124	0.0159	0.006	0.159	0.0067	0.0077	0.0514	7e-04	0.1059	0.1458	0.0308	0.0018	0.1122	0.0189	0.0059	0.0065	0.0017	0.001	0.0446	0.0262	0.0244	0.0834	0.0194	0.0891	0.0011
12	rs61909487	3544420	0.92	0.368072033098782	0.97	0.0677063307338505	0.02647963773952	0.194066926194425	0.0157	0.0124	0.0159	0.0061	0.1589	0.0067	0.0077	0.0514	7e-04	0.1059	0.1458	0.0308	0.0018	0.1122	0.0189	0.0059	0.0065	0.0017	0.001	0.0446	0.0262	0.0244	0.0834	0.0194	0.0891	0.0011
12	rs79543661	3544501	0.92	0.368072033098782	0.97	0.0677063307338505	0.0263005267750424	0.193343225549976	0.0157	0.0124	0.0159	0.0061	0.1589	0.0067	0.0077	0.0514	7e-04	0.1059	0.1458	0.0308	0.0018	0.1122	0.0189	0.0059	0.0065	0.0018	0.001	0.0446	0.0262	0.0244	0.0834	0.0194	0.0891	0.0011
12	rs12311349	3546230	0.92	0.368072033098782	0.96	0.0801626552665664	0.0316495536908875	0.185036094880622	0.0157	0.0125	0.0159	0.0061	0.1587	0.0068	0.0078	0.0513	7e-04	0.106	0.1456	0.0308	0.0018	0.1121	0.019	0.006	0.0066	0.0018	0.0011	0.0444	0.0262	0.0244	0.0834	0.0194	0.0892	0.0011
12	rs76341444	3547675	0.92	0.368072033098782	0.95	0.0943132253134139	0.0365275785182266	0.18513789203775	0.0156	0.0125	0.0159	0.0061	0.1585	0.0069	0.0078	0.0513	7e-04	0.1057	0.1454	0.0309	0.0018	0.112	0.0191	0.0061	0.0066	0.0018	0.0012	0.0444	0.0261	0.0244	0.0834	0.0195	0.0893	0.0012
12	rs4766119	3548756	0.92	0.368072033098782	0.95	0.0943132253134139	0.0355569603550519	0.18840548232245	0.0156	0.0125	0.016	0.0062	0.1584	0.0069	0.0078	0.0513	7e-04	0.1057	0.1453	0.0309	0.0018	0.112	0.0191	0.0062	0.0066	0.0018	0.0012	0.0443	0.0261	0.0244	0.0834	0.0195	0.0894	0.0012
12	rs61909489	3549837	0.92	0.368072033098782	0.95	0.0943132253134139	0.035726161766169	0.193239914462742	0.0156	0.0125	0.016	0.0062	0.1583	0.007	0.0079	0.0512	8e-04	0.1056	0.1452	0.0309	0.0018	0.1119	0.0191	0.0062	0.0067	0.0018	0.0012	0.0442	0.0261	0.0244	0.0834	0.0195	0.0895	0.0012
12	rs7956064	3552810	0.92	0.368072033098782	0.95	0.0943132253134139	0.0305608415281902	0.205031027814134	0.0156	0.0126	0.0161	0.0062	0.158	0.0071	0.0079	0.0511	8e-04	0.1056	0.145	0.0308	0.0019	0.1117	0.0192	0.0064	0.0068	0.0018	0.0012	0.0439	0.0261	0.0245	0.0834	0.0196	0.0897	0.0012
12	rs10744612	3554794	0.92	0.368072033098782	0.94	0.110289943288055	0.025809827368767	0.210322435071209	0.0156	0.0126	0.0162	0.0063	0.1579	0.0072	0.008	0.0511	8e-04	0.1054	0.1449	0.0309	0.0019	0.1116	0.0192	0.0066	0.0068	0.0019	0.0013	0.0437	0.0261	0.0245	0.0834	0.0197	0.0897	0.0012
12	rs11615941	3556799	0.92	0.368072033098782	0.94	0.110289943288055	0.0311966217416645	0.219635172294957	0.0155	0.0127	0.0164	0.0063	0.1579	0.0073	0.0081	0.051	8e-04	0.1054	0.1446	0.0309	0.0019	0.1115	0.0192	0.0067	0.0069	0.0019	0.0013	0.0435	0.0261	0.0246	0.0832	0.0198	0.0894	0.0013
12	rs10732597	3557031	0.92	0.368072033098782	0.94	0.110289943288055	0.0393120441454567	0.256011788873321	0.0155	0.0127	0.0165	0.0063	0.1578	0.0073	0.0081	0.051	9e-04	0.1053	0.1446	0.031	0.0019	0.1114	0.0193	0.0067	0.0069	0.0019	0.0013	0.0434	0.026	0.0247	0.0831	0.0198	0.0893	0.0013
12	rs16930499	3562044	0.87	0.587631181685492	0.94	0.110289943288055	0.0452205380303047	0.679537228467831	0.0146	0.0131	0.0216	0.0073	0.1538	0.0099	0.0097	0.05	0.0021	0.1014	0.1379	0.0326	0.0023	0.1071	0.0253	0.0111	0.0084	0.0028	0.0019	0.036	0.0237	0.0287	0.0774	0.0228	0.0896	0.0031
12	rs11062652	3562911	0.85	0.695135765909148	0.94	0.110289943288055	0.105145874457183	0.845018277130196	0.0151	0.0133	0.0224	0.0075	0.153	0.0103	0.0099	0.0508	0.0023	0.1003	0.1368	0.032	0.0023	0.1063	0.0261	0.0118	0.0086	0.0031	0.002	0.0347	0.0232	0.0292	0.0766	0.0233	0.0898	0.0033
12	rs61086031	3563040	0.85	0.695135765909148	0.94	0.110289943288055	0.105092730982076	0.792915253921747	0.0151	0.0133	0.0227	0.0076	0.1532	0.0103	0.0099	0.0509	0.0024	0.0995	0.1367	0.032	0.0023	0.106	0.0263	0.0119	0.0086	0.0031	0.0019	0.0345	0.0229	0.0293	0.0765	0.0233	0.0901	0.0033
12	rs4766125	3564201	0.84	0.753316385445839	0.92	0.14824156235026	0.118242479265848	0.83945237278846	0.0153	0.0134	0.0241	0.0076	0.1547	0.0105	0.0098	0.0511	0.0024	0.0978	0.1354	0.0314	0.0021	0.1048	0.0268	0.0117	0.0086	0.0028	0.0019	0.0343	0.0234	0.029	0.0769	0.0233	0.0916	0.0033
12	rs975902	3564974	0.83	0.81451029553121	0.92	0.14824156235026	0.11878610736905	0.822339369376	0.0152	0.0134	0.0243	0.0076	0.1546	0.0106	0.0098	0.0511	0.0024	0.0978	0.1354	0.0313	0.002	0.1046	0.0268	0.0118	0.0085	0.0028	0.0019	0.0341	0.0235	0.029	0.077	0.0232	0.0919	0.0032
12	rs78740000	3565727	0.83	0.81451029553121	0.92	0.14824156235026	0.121672485041785	0.837598774140102	0.0153	0.0134	0.0243	0.0076	0.1546	0.0106	0.0098	0.0511	0.0024	0.0977	0.1354	0.0313	0.002	0.1046	0.0269	0.0118	0.0085	0.0028	0.0019	0.0341	0.0235	0.0291	0.077	0.0232	0.092	0.0032
12	rs10774149	3567852	0.83	0.81451029553121	0.92	0.14824156235026	0.144483128309896	0.880287935695132	0.0153	0.0135	0.0245	0.0076	0.1546	0.0106	0.0098	0.0511	0.0024	0.0977	0.1354	0.0313	0.002	0.1044	0.0269	0.0118	0.0084	0.0028	0.0019	0.034	0.0236	0.0291	0.077	0.0231	0.0923	0.0032
12	rs11615477	3571632	0.82	0.87875982057053	0.92	0.14824156235026	0.220675775423035	0.976155436078161	0.0153	0.0136	0.0249	0.0074	0.1537	0.0104	0.0096	0.0521	0.0023	0.0983	0.1349	0.0315	0.0018	0.1041	0.0274	0.0122	0.0082	0.0027	0.0016	0.0336	0.0235	0.029	0.077	0.0229	0.0931	0.003
12	rs79348388	3571747	0.82	0.87875982057053	0.92	0.14824156235026	0.22245099720845	0.980457653089081	0.0153	0.0136	0.0249	0.0073	0.1537	0.0104	0.0096	0.0521	0.0023	0.0983	0.1349	0.0315	0.0018	0.1041	0.0274	0.0122	0.0082	0.0027	0.0016	0.0336	0.0235	0.029	0.0769	0.0229	0.0931	0.003
12	rs77192878	3573146	0.82	0.87875982057053	0.92	0.14824156235026	0.237152928692063	0.945669436577677	0.0153	0.0136	0.0249	0.0073	0.1537	0.0104	0.0096	0.0521	0.0023	0.0983	0.1349	0.0316	0.0018	0.1041	0.0274	0.0122	0.0081	0.0027	0.0016	0.0336	0.0235	0.029	0.0769	0.0229	0.0931	0.003
12	rs10848866	3575379	0.82	0.87875982057053	0.91	0.170469891558667	0.265741227007854	0.977748420039145	0.0153	0.0136	0.0249	0.0073	0.1537	0.0104	0.0096	0.0522	0.0023	0.0983	0.1349	0.0316	0.0018	0.1041	0.0275	0.0123	0.0081	0.0027	0.0016	0.0336	0.0235	0.029	0.077	0.0229	0.093	0.003
12	rs11615858	3577515	0.82	0.87875982057053	0.91	0.170469891558667	0.254956991438765	0.935234152149175	0.0153	0.0136	0.0249	0.0073	0.1537	0.0104	0.0095	0.0522	0.0023	0.0983	0.1348	0.0316	0.0018	0.1041	0.0275	0.0123	0.0081	0.0027	0.0016	0.0336	0.0234	0.029	0.0768	0.0229	0.0933	0.003
12	rs78254240	3579655	0.82	0.87875982057053	0.91	0.170469891558667	0.25952973475207	0.876700918210131	0.0153	0.0136	0.025	0.0073	0.1539	0.0104	0.0095	0.0521	0.0023	0.0983	0.1347	0.0317	0.0018	0.104	0.0275	0.0123	0.0081	0.0027	0.0015	0.0335	0.0234	0.0291	0.0767	0.023	0.0935	0.003
12	rs887358	3582335	0.82	0.87875982057053	0.91	0.170469891558667	0.299351408123875	0.937129767314377	0.0153	0.0136	0.025	0.0073	0.1538	0.0104	0.0095	0.0521	0.0023	0.0983	0.1346	0.0317	0.0018	0.104	0.0275	0.0123	0.0081	0.0028	0.0015	0.0335	0.0235	0.0292	0.0767	0.023	0.0937	0.003
12	rs7964262	3585100	0.82	0.87875982057053	0.91	0.170469891558667	0.288036683688192	0.938710028425675	0.0153	0.0136	0.025	0.0072	0.1538	0.0103	0.0095	0.0522	0.0023	0.0982	0.1346	0.0317	0.0018	0.1041	0.0275	0.0123	0.0081	0.0028	0.0015	0.0335	0.0235	0.0292	0.0766	0.023	0.0936	0.003
12	rs79347688	3585141	0.82	0.87875982057053	0.89	0.222038712392691	0.289850549452399	0.941555828169708	0.0153	0.0136	0.025	0.0072	0.1538	0.0103	0.0095	0.0522	0.0023	0.0981	0.1346	0.0317	0.0018	0.1041	0.0275	0.0123	0.0081	0.0027	0.0015	0.0335	0.0235	0.0292	0.0766	0.023	0.0936	0.003
12	rs117900252	3586628	0.82	0.87875982057053	0.89	0.222038712392691	0.284427213804391	0.920096841020925	0.0153	0.0137	0.025	0.0072	0.1538	0.0103	0.0095	0.0522	0.0023	0.0981	0.1346	0.0318	0.0018	0.1041	0.0275	0.0123	0.0081	0.0028	0.0015	0.0335	0.0234	0.0292	0.0766	0.023	0.0936	0.003
12	rs7963832	3590674	0.81	0.946104684087093	0.89	0.222038712392691	0.261199423439713	0.899834466043404	0.0154	0.0136	0.0251	0.0072	0.154	0.0103	0.0095	0.0524	0.0023	0.0982	0.1343	0.0317	0.0019	0.1044	0.0273	0.0123	0.008	0.0028	0.0014	0.0333	0.0234	0.0293	0.0768	0.0229	0.0934	0.003
12	rs35760743	3598598	0.81	0.946104684087093	0.89	0.222038712392691	0.279621241958025	0.861606185439397	0.0155	0.0137	0.0253	0.0071	0.1542	0.0104	0.0095	0.0525	0.0023	0.0984	0.1342	0.0317	0.002	0.1044	0.027	0.0123	0.0079	0.0029	0.0013	0.0329	0.0232	0.0294	0.077	0.0229	0.0931	0.0031
12	rs112399924	3604909	0.81	0.946104684087093	0.89	0.222038712392691	0.273420708873403	0.804228884947296	0.0156	0.0137	0.0254	0.007	0.1541	0.0104	0.0095	0.0526	0.0023	0.0983	0.1342	0.0315	0.0021	0.1046	0.0268	0.0122	0.0078	0.0029	0.0012	0.0327	0.0231	0.0294	0.0772	0.0228	0.0936	0.0031
12	rs139331440	3606907	0.81	0.946104684087093	0.88	0.251609301083599	0.268991697489927	0.789863388378083	0.0156	0.0137	0.0254	0.007	0.1541	0.0104	0.0095	0.0526	0.0022	0.0983	0.1343	0.0315	0.0021	0.1046	0.0267	0.0122	0.0078	0.0029	0.0012	0.0327	0.0231	0.0295	0.0773	0.0228	0.0937	0.0031
12	rs79703750	3608140	0.81	0.946104684087093	0.88	0.251609301083599	0.270463692468333	0.794747577475937	0.0156	0.0137	0.0254	0.007	0.1541	0.0104	0.0095	0.0526	0.0022	0.0982	0.1343	0.0315	0.0021	0.1046	0.0267	0.0122	0.0078	0.0029	0.0012	0.0327	0.0231	0.0295	0.0773	0.0227	0.0937	0.0031
12	rs17696868	3616812	0.81	0.946104684087093	0.88	0.251609301083599	0.268257329257079	0.840843131438888	0.0156	0.0137	0.0254	0.0071	0.1538	0.0104	0.0095	0.0527	0.0022	0.0981	0.1344	0.0314	0.0022	0.1045	0.0266	0.0122	0.0078	0.0029	0.0012	0.0326	0.0231	0.0296	0.0773	0.0226	0.0942	0.0031
12	rs75364951	3618224	0.81	0.946104684087093	0.88	0.251609301083599	0.265102815882586	0.858500585268316	0.0156	0.0137	0.0254	0.0071	0.1538	0.0104	0.0095	0.0528	0.0022	0.098	0.1344	0.0313	0.0022	0.1045	0.0265	0.0122	0.0078	0.0029	0.0012	0.0325	0.0231	0.0296	0.0774	0.0226	0.0943	0.0031
12	rs149886187	3622224	0.81	0.946104684087093	0.87	0.283849475516541	0.26464731776937	0.865335949893207	0.0156	0.0137	0.0254	0.0071	0.1536	0.0104	0.0096	0.0529	0.0022	0.0978	0.1344	0.0313	0.0023	0.1044	0.0265	0.0122	0.0078	0.0029	0.0012	0.0325	0.0231	0.0296	0.0775	0.0226	0.0945	0.0031
12	rs7313610	3623973	0.81	0.946104684087093	0.87	0.283849475516541	0.264055805506604	0.871092477838587	0.0157	0.0137	0.0254	0.0071	0.1536	0.0104	0.0096	0.0529	0.0021	0.0978	0.1344	0.0313	0.0023	0.1043	0.0264	0.0122	0.0078	0.003	0.0012	0.0324	0.0231	0.0296	0.0775	0.0225	0.0946	0.0031
12	rs75979692	3628805	0.8	1.01658215824445	0.87	0.283849475516541	0.248664869327717	0.834511343039873	0.0156	0.0137	0.0255	0.0073	0.1533	0.0104	0.0097	0.0531	0.0021	0.0975	0.1345	0.0311	0.0025	0.104	0.0262	0.0122	0.0078	0.003	0.0012	0.0322	0.0231	0.0296	0.0777	0.0224	0.0952	0.0031
12	rs11062696	3629366	0.8	1.01658215824445	0.87	0.283849475516541	0.258180210576167	0.791694206264123	0.0157	0.0137	0.0255	0.0073	0.1532	0.0104	0.0097	0.0531	0.0021	0.0974	0.1345	0.0311	0.0025	0.1039	0.0261	0.0122	0.0078	0.003	0.0012	0.0322	0.0231	0.0296	0.0777	0.0223	0.0953	0.0031
12	rs78666558	3639940	0.8	1.01658215824445	0.87	0.283849475516541	0.216089269187668	0.757065665706548	0.0157	0.0136	0.0254	0.0075	0.1533	0.0103	0.0099	0.0532	0.0021	0.0975	0.1341	0.0311	0.0027	0.1036	0.026	0.0123	0.0079	0.0032	0.0013	0.0321	0.023	0.0298	0.0775	0.0224	0.0954	0.0032
12	rs77772995	3640294	0.8	1.01658215824445	0.87	0.283849475516541	0.21482932608182	0.754044128658519	0.0157	0.0136	0.0254	0.0075	0.1533	0.0103	0.0099	0.0532	0.0021	0.0975	0.1341	0.0311	0.0027	0.1036	0.026	0.0123	0.0079	0.0032	0.0013	0.0321	0.023	0.0298	0.0775	0.0224	0.0954	0.0032
12	rs73043232	3644247	0.8	1.01658215824445	0.87	0.283849475516541	0.207197492698433	0.774034482420161	0.0157	0.0136	0.0254	0.0076	0.1533	0.0103	0.0099	0.0532	0.0021	0.0975	0.1339	0.0312	0.0028	0.1034	0.0259	0.0123	0.008	0.0032	0.0013	0.0321	0.023	0.0298	0.0774	0.0224	0.0954	0.0032
12	rs10848876	3647268	0.8	1.01658215824445	0.87	0.283849475516541	0.206046313801554	0.822800910582377	0.0158	0.0136	0.0253	0.0077	0.1534	0.0103	0.01	0.0532	0.0022	0.0976	0.1337	0.0312	0.0029	0.1033	0.0259	0.0123	0.008	0.0033	0.0014	0.032	0.023	0.0299	0.0773	0.0223	0.0955	0.0032
12	rs3741939	3647531	0.8	1.01658215824445	0.87	0.283849475516541	0.195002746157371	0.794289412071181	0.0158	0.0136	0.0253	0.0077	0.1533	0.0103	0.01	0.0532	0.0022	0.0976	0.1336	0.0312	0.0029	0.1032	0.0258	0.0123	0.008	0.0033	0.0014	0.032	0.023	0.0299	0.0773	0.0223	0.0954	0.0032
12	rs7962508	3648092	0.8	1.01658215824445	0.87	0.283849475516541	0.176989119555722	0.760997585650777	0.0158	0.0136	0.0253	0.0077	0.1533	0.0103	0.0099	0.0533	0.0022	0.0977	0.1335	0.0312	0.0029	0.1032	0.0257	0.0122	0.008	0.0033	0.0014	0.032	0.023	0.03	0.0773	0.0223	0.0954	0.0032
12	rs11062712	3650363	0.81	0.946104684087093	0.86	0.318862054747229	0.0691393049837623	0.62400522257323	0.0163	0.0138	0.0254	0.0078	0.1533	0.01	0.0097	0.0536	0.0024	0.0974	0.133	0.0311	0.003	0.1028	0.0255	0.0117	0.0082	0.0034	0.0016	0.0321	0.0231	0.0304	0.0772	0.0225	0.0953	0.0031
12	rs3782757	3652889	0.81	0.946104684087093	0.85	0.356744695657816	0.0530434741981606	0.612456218934202	0.0164	0.0139	0.0254	0.0079	0.1533	0.0099	0.0096	0.0537	0.0024	0.0973	0.1329	0.0311	0.0031	0.1029	0.0255	0.0115	0.0082	0.0035	0.0016	0.0322	0.0231	0.0304	0.0771	0.0225	0.0953	0.0031
12	rs73043248	3653836	0.81	0.946104684087093	0.85	0.356744695657816	0.0508879939589887	0.603397425193953	0.0164	0.0139	0.0254	0.0079	0.1533	0.0099	0.0096	0.0537	0.0024	0.0972	0.133	0.0311	0.0031	0.1029	0.0255	0.0115	0.0082	0.0035	0.0016	0.0322	0.0231	0.0305	0.077	0.0225	0.0953	0.0031
12	rs7960599	3656119	0.81	0.946104684087093	0.85	0.356744695657816	0.0489862093251596	0.594227847243236	0.0165	0.0139	0.0254	0.0079	0.1533	0.0099	0.0096	0.0536	0.0024	0.0972	0.1329	0.0311	0.0031	0.1028	0.0255	0.0114	0.0082	0.0035	0.0016	0.0322	0.0231	0.0305	0.077	0.0225	0.0954	0.0031
12	rs17769657	3659476	0.81	0.946104684087093	0.85	0.356744695657816	0.0464270866789627	0.593369921204122	0.0165	0.0139	0.0254	0.0079	0.1533	0.0098	0.0096	0.0536	0.0024	0.0971	0.1329	0.0311	0.0031	0.1027	0.0255	0.0114	0.0082	0.0035	0.0016	0.0321	0.0231	0.0307	0.077	0.0225	0.0955	0.0031
12	rs17769669	3659984	0.81	0.946104684087093	0.85	0.356744695657816	0.0463335079520187	0.593084011794662	0.0165	0.0139	0.0254	0.0079	0.1533	0.0098	0.0096	0.0536	0.0024	0.0971	0.1329	0.0311	0.0031	0.1026	0.0255	0.0114	0.0082	0.0035	0.0016	0.0321	0.0231	0.0307	0.077	0.0225	0.0955	0.0031
12	rs4766139	3662244	0.81	0.946104684087093	0.84	0.397589870063919	0.0467713060489614	0.604545970678209	0.0166	0.0139	0.0254	0.0079	0.1533	0.0099	0.0096	0.0536	0.0024	0.0971	0.1329	0.0311	0.0031	0.1025	0.0255	0.0114	0.0082	0.0035	0.0017	0.0321	0.0231	0.0307	0.077	0.0224	0.0954	0.003
12	rs10774156	3664704	0.81	0.946104684087093	0.82	0.488512084344485	0.0509710671128412	0.654120175913925	0.0168	0.0139	0.0254	0.0079	0.1534	0.0099	0.0096	0.0536	0.0024	0.0968	0.1328	0.031	0.003	0.1025	0.0255	0.0114	0.0082	0.0035	0.0017	0.0321	0.0231	0.0307	0.077	0.0224	0.0955	0.003
12	rs74056228	3667824	0.81	0.946104684087093	0.81	0.53874877155386	0.0762407473196052	0.763116602461433	0.0168	0.0139	0.0254	0.0079	0.1534	0.0098	0.0096	0.0536	0.0024	0.0968	0.1327	0.031	0.003	0.1025	0.0255	0.0113	0.0082	0.0035	0.0017	0.032	0.0231	0.0307	0.0769	0.0224	0.0955	0.003
12	rs76161983	3677644	0.82	0.87875982057053	0.81	0.53874877155386	0.0206227574056931	0.409482667189685	0.0182	0.0146	0.0235	0.0081	0.16	0.0093	0.0095	0.055	0.0026	0.1001	0.1217	0.0312	0.0038	0.107	0.0248	0.0093	0.0078	0.0044	0.0017	0.0327	0.0228	0.0312	0.0728	0.0209	0.0972	0.0029
12	rs17769793	3678251	0.81	0.946104684087093	0.81	0.53874877155386	0.0305842250158053	0.368473550370898	0.0186	0.0147	0.0231	0.008	0.1617	0.0091	0.0095	0.0548	0.0026	0.1007	0.1194	0.0315	0.0039	0.108	0.0247	0.0088	0.0076	0.0048	0.0017	0.0329	0.0227	0.0313	0.0719	0.0205	0.098	0.0029
12	rs78934328	3678942	0.81	0.946104684087093	0.79	0.649136622646432	0.0478621208887767	0.295278565456403	0.019	0.0149	0.0225	0.0078	0.163	0.0087	0.0092	0.055	0.0026	0.1007	0.1195	0.0322	0.004	0.1094	0.0243	0.0081	0.0071	0.0049	0.0017	0.0327	0.0224	0.0312	0.0708	0.0201	0.0983	0.0029
12	rs917602	3679723	0.81	0.946104684087093	0.79	0.649136622646432	0.0688548453937505	0.264663487611455	0.0196	0.0152	0.0218	0.0076	0.1639	0.0083	0.009	0.0551	0.0026	0.1008	0.1197	0.033	0.0042	0.111	0.0239	0.0075	0.0067	0.0051	0.0018	0.0326	0.0219	0.0311	0.0698	0.0198	0.0984	0.0029
12	rs12427233	3681824	0.8	1.01658215824445	0.79	0.649136622646432	0.129254939004115	0.314996462279819	0.0204	0.0155	0.0208	0.0068	0.1674	0.0077	0.0084	0.0564	0.0026	0.1019	0.1191	0.0339	0.0044	0.1122	0.0232	0.0065	0.0059	0.0053	0.0018	0.0323	0.0212	0.0309	0.0685	0.0192	0.0983	0.0029
12	rs11062726	3681833	0.8	1.01658215824445	0.79	0.649136622646432	0.126825678396945	0.308621369479292	0.0204	0.0155	0.0208	0.0067	0.1674	0.0077	0.0084	0.0564	0.0026	0.1019	0.1191	0.0339	0.0044	0.1122	0.0232	0.0065	0.0059	0.0053	0.0018	0.0323	0.0212	0.0309	0.0685	0.0192	0.0984	0.0029
12	rs7307502	3688987	0.8	1.01658215824445	0.79	0.649136622646432	0.0930647435809707	0.290792103530093	0.0204	0.0156	0.0206	0.0064	0.168	0.0076	0.0082	0.0571	0.0026	0.1021	0.1193	0.034	0.0045	0.1127	0.023	0.0062	0.0058	0.0053	0.0018	0.0321	0.0212	0.0307	0.068	0.0191	0.0985	0.0029
12	rs4259894	3689279	0.8	1.01658215824445	0.79	0.649136622646432	0.0937062658539246	0.26294879905751	0.0204	0.0156	0.0205	0.0064	0.1681	0.0076	0.0082	0.0572	0.0026	0.1021	0.1191	0.034	0.0045	0.1127	0.023	0.0062	0.0058	0.0053	0.0018	0.0321	0.0212	0.0307	0.068	0.0191	0.0985	0.0029
12	rs61907727	3692912	0.8	1.01658215824445	0.79	0.649136622646432	0.0912054398401838	0.251945265711703	0.0205	0.0156	0.0205	0.0064	0.1685	0.0076	0.0082	0.0572	0.0026	0.102	0.119	0.0341	0.0045	0.1128	0.023	0.0061	0.0058	0.0053	0.0018	0.0321	0.0212	0.0308	0.068	0.019	0.0982	0.0029
12	rs758637	3694467	0.8	1.01658215824445	0.78	0.709419594942363	0.0868018210827067	0.218342775061916	0.0204	0.0156	0.0205	0.0064	0.1686	0.0076	0.0082	0.0573	0.0026	0.1021	0.119	0.0341	0.0044	0.1128	0.023	0.0061	0.0057	0.0053	0.0018	0.0321	0.0212	0.0308	0.068	0.019	0.0982	0.0029
12	rs11062730	3697410	0.8	1.01658215824445	0.78	0.709419594942363	0.0910353793440697	0.226352149273201	0.0204	0.0156	0.0205	0.0063	0.1687	0.0076	0.0082	0.0573	0.0026	0.1021	0.1191	0.0341	0.0044	0.1128	0.023	0.0061	0.0057	0.0053	0.0018	0.0321	0.0212	0.0308	0.0679	0.019	0.0981	0.0029
12	rs12823547	3699026	0.8	1.01658215824445	0.78	0.709419594942363	0.0956725751022821	0.227332663539369	0.0204	0.0156	0.0204	0.0063	0.1687	0.0075	0.0082	0.0573	0.0026	0.1021	0.1192	0.0342	0.0044	0.1127	0.0231	0.0061	0.0057	0.0053	0.0018	0.0321	0.0213	0.0308	0.0679	0.019	0.0982	0.0029
12	rs11615535	3699600	0.8	1.01658215824445	0.78	0.709419594942363	0.095797890443294	0.21694550675944	0.0204	0.0156	0.0204	0.0063	0.1687	0.0075	0.0082	0.0573	0.0026	0.1021	0.1192	0.0342	0.0044	0.1127	0.0231	0.0061	0.0057	0.0053	0.0018	0.0321	0.0213	0.0308	0.0679	0.019	0.0982	0.0029
12	rs73045232	3707781	0.8	1.01658215824445	0.78	0.709419594942363	0.0981984979849607	0.176654286745598	0.0204	0.0157	0.0203	0.006	0.1694	0.0074	0.008	0.0573	0.0025	0.1022	0.1204	0.0343	0.0043	0.1123	0.0233	0.0057	0.0054	0.0052	0.0017	0.0321	0.0214	0.0309	0.068	0.0189	0.0978	0.0028
12	rs11062734	3708546	0.8	1.01658215824445	0.78	0.709419594942363	0.097893204643587	0.178259627940025	0.0204	0.0157	0.0203	0.006	0.1695	0.0074	0.008	0.0573	0.0025	0.1022	0.1205	0.0343	0.0043	0.1123	0.0233	0.0057	0.0054	0.0052	0.0017	0.0321	0.0214	0.0309	0.068	0.0189	0.0977	0.0028
12	rs4636744	3712510	0.8	1.01658215824445	0.78	0.709419594942363	0.0983768609982976	0.170283492808381	0.0204	0.0158	0.0202	0.0057	0.1703	0.0072	0.0078	0.0572	0.0025	0.1024	0.1214	0.0345	0.0041	0.1123	0.0234	0.0055	0.0052	0.0052	0.0016	0.0322	0.0215	0.0309	0.0679	0.0186	0.0976	0.0026
12	rs58327768	3713846	0.8	1.01658215824445	0.77	0.773176121721263	0.0932864945304459	0.142469961976645	0.0204	0.0161	0.02	0.0055	0.1707	0.007	0.0076	0.0571	0.0024	0.103	0.1219	0.0346	0.004	0.1124	0.023	0.0051	0.005	0.0052	0.0016	0.0323	0.0221	0.0312	0.068	0.0182	0.0975	0.0025
12	rs117272586	3714029	0.8	1.01658215824445	0.75	0.911329023803182	0.0904538380225257	0.123826082368354	0.0204	0.0161	0.02	0.0055	0.1708	0.0069	0.0076	0.0571	0.0024	0.103	0.122	0.0346	0.004	0.1124	0.0229	0.0051	0.005	0.0051	0.0016	0.0323	0.0221	0.0312	0.068	0.0181	0.0975	0.0025
12	rs7308842	3714167	0.8	1.01658215824445	0.74	0.985826031678479	0.0801851473075134	0.102463688367744	0.0204	0.0161	0.0199	0.0054	0.171	0.0069	0.0076	0.0571	0.0024	0.1032	0.1221	0.0346	0.0039	0.1123	0.0228	0.005	0.005	0.0051	0.0016	0.0323	0.0223	0.0313	0.068	0.0181	0.0975	0.0024
12	rs17697432	3716385	0.8	1.01658215824445	0.74	0.985826031678479	0.0701204107916711	0.0740160700702378	0.0203	0.0164	0.0198	0.0051	0.1713	0.0066	0.0072	0.0571	0.002	0.1026	0.1231	0.035	0.0035	0.1117	0.0225	0.0042	0.0047	0.0046	0.0013	0.0347	0.0229	0.0318	0.0681	0.0179	0.0977	0.002
12	rs758525	3722804	0.8	1.01658215824445	0.73	1.06399829815523	0.057843099266048	0.0626719286042323	0.0203	0.0165	0.0199	0.0052	0.1712	0.0067	0.0071	0.057	0.002	0.1024	0.1232	0.0351	0.0035	0.1116	0.0225	0.0042	0.0047	0.0046	0.0013	0.0347	0.023	0.0319	0.0683	0.018	0.0978	0.002
12	rs117493899	3723395	0.8	1.01658215824445	0.73	1.06399829815523	0.0583329246047147	0.0647003949659433	0.0203	0.0165	0.0199	0.0052	0.1712	0.0067	0.0071	0.057	0.002	0.1024	0.1232	0.0351	0.0035	0.1116	0.0225	0.0042	0.0047	0.0046	0.0013	0.0347	0.023	0.0319	0.0683	0.018	0.0978	0.002
12	rs11062745	3724583	0.8	1.01658215824445	0.73	1.06399829815523	0.0585150380615362	0.0592865141321168	0.0203	0.0165	0.0199	0.0052	0.1712	0.0067	0.0071	0.057	0.002	0.1024	0.1233	0.0351	0.0035	0.1116	0.0225	0.0042	0.0047	0.0046	0.0013	0.0347	0.023	0.0319	0.0683	0.018	0.0978	0.002
12	rs149805013	3730221	0.8	1.01658215824445	0.73	1.06399829815523	0.0782079588118062	0.0642925244573774	0.0203	0.0165	0.0198	0.0051	0.1713	0.0067	0.0072	0.0569	0.002	0.1025	0.1234	0.0351	0.0035	0.1117	0.0225	0.0042	0.0045	0.0046	0.0013	0.0347	0.0229	0.0319	0.0683	0.0179	0.0978	0.002
12	rs56286913	3733451	0.8	1.01658215824445	0.73	1.06399829815523	0.0750115245830026	0.0567518894301204	0.0203	0.0165	0.0198	0.0051	0.1713	0.0067	0.0072	0.0568	0.002	0.1026	0.1234	0.0351	0.0034	0.1117	0.0225	0.0042	0.0045	0.0046	0.0013	0.0347	0.0229	0.032	0.0683	0.0179	0.0978	0.002
12	rs80119105	3736567	0.8	1.01658215824445	0.73	1.06399829815523	0.0755706216887009	0.0540756121789229	0.0203	0.0165	0.0198	0.0051	0.1714	0.0067	0.0072	0.0567	0.002	0.1027	0.1235	0.0351	0.0034	0.1117	0.0225	0.0042	0.0045	0.0046	0.0013	0.0347	0.0229	0.032	0.0683	0.0179	0.0977	0.002
12	rs12819679	3744487	0.81	0.946104684087093	0.73	1.06399829815523	0.0669846087752095	0.0449222099932158	0.0204	0.0165	0.0196	0.005	0.1714	0.0067	0.0071	0.0568	0.002	0.1029	0.1237	0.0351	0.0034	0.1118	0.0225	0.0041	0.0045	0.0046	0.0012	0.0348	0.0228	0.032	0.0683	0.0178	0.0978	0.0019
12	rs7138453	3749874	0.81	0.946104684087093	0.72	1.14588815616863	0.0618767162043558	0.0235771033924906	0.0205	0.0166	0.0188	0.0036	0.1712	0.007	0.0064	0.0573	0.0017	0.1071	0.1253	0.0351	0.003	0.1126	0.022	0.0038	0.0044	0.0043	0.0011	0.0352	0.0211	0.0315	0.0692	0.0162	0.0986	0.0015
12	rs4766152	3750128	0.81	0.946104684087093	0.72	1.14588815616863	0.0611043308929377	0.0228908869856436	0.0205	0.0166	0.0188	0.0036	0.1712	0.007	0.0064	0.0573	0.0017	0.1071	0.1253	0.0351	0.003	0.1125	0.022	0.0038	0.0044	0.0043	0.0011	0.0352	0.0211	0.0315	0.0692	0.0162	0.0986	0.0015
12	rs117135036	3750200	0.81	0.946104684087093	0.72	1.14588815616863	0.0611794035901059	0.0227208493050022	0.0205	0.0166	0.0188	0.0036	0.1712	0.007	0.0064	0.0573	0.0017	0.1071	0.1253	0.0351	0.003	0.1125	0.022	0.0038	0.0044	0.0043	0.0011	0.0352	0.0211	0.0315	0.0692	0.0162	0.0986	0.0015
12	rs73047209	3755426	0.81	0.946104684087093	0.72	1.14588815616863	0.0603197415390526	0.0167886413174673	0.0206	0.0166	0.0188	0.0036	0.1712	0.007	0.0064	0.0573	0.0017	0.1071	0.1255	0.035	0.003	0.1127	0.022	0.0038	0.0044	0.0043	0.0011	0.0352	0.0211	0.0315	0.0692	0.0161	0.0986	0.0014
12	rs77076805	3755864	0.81	0.946104684087093	0.72	1.14588815616863	0.061442637890198	0.0155308614229182	0.0206	0.0166	0.0187	0.0036	0.1712	0.0071	0.0064	0.0573	0.0017	0.1072	0.1255	0.035	0.003	0.1127	0.022	0.0038	0.0044	0.0043	0.0011	0.0352	0.0211	0.0314	0.0692	0.0161	0.0986	0.0014
12	rs887304	3757548	0.81	0.946104684087093	0.72	1.14588815616863	0.0621988542997368	0.0147307662903127	0.0206	0.0166	0.0187	0.0036	0.1713	0.0071	0.0064	0.0573	0.0017	0.1073	0.1256	0.035	0.003	0.1127	0.022	0.0038	0.0044	0.0043	0.0011	0.0352	0.0211	0.0314	0.0692	0.0161	0.0986	0.0014
12	rs758530	3757923	0.81	0.946104684087093	0.71	1.23153511570326	0.0609169155715414	0.014389471215518	0.0206	0.0167	0.0187	0.0036	0.1713	0.0071	0.0064	0.0572	0.0017	0.1073	0.1256	0.035	0.003	0.1126	0.022	0.0038	0.0043	0.0043	0.0011	0.0352	0.0211	0.0314	0.0692	0.0161	0.0986	0.0014
12	rs78316575	3761843	0.81	0.946104684087093	0.71	1.23153511570326	0.0636910764322122	0.0139517604891262	0.0206	0.0166	0.0187	0.0036	0.1714	0.0071	0.0064	0.0572	0.0017	0.1073	0.1256	0.035	0.003	0.1126	0.0219	0.0038	0.0044	0.0043	0.0011	0.0352	0.0211	0.0314	0.0692	0.0161	0.0985	0.0014
12	rs7301372	3764672	0.82	0.87875982057053	0.71	1.23153511570326	0.0660127297635556	0.0146279588085182	0.0206	0.0165	0.0187	0.0036	0.1714	0.0072	0.0064	0.0569	0.0017	0.1076	0.1257	0.035	0.0029	0.1125	0.0219	0.0038	0.0044	0.0043	0.0011	0.0352	0.0212	0.0314	0.0692	0.016	0.0984	0.0015
12	rs71534241	3765493	0.82	0.87875982057053	0.71	1.23153511570326	0.0667656216722402	0.0149374574516289	0.0206	0.0165	0.0188	0.0036	0.1714	0.0072	0.0064	0.0569	0.0017	0.1076	0.1257	0.035	0.0029	0.1124	0.0219	0.0038	0.0045	0.0043	0.0011	0.0351	0.0212	0.0315	0.0691	0.0161	0.0984	0.0015
12	rs77298863	3772960	0.82	0.87875982057053	0.71	1.23153511570326	0.0752262443760473	0.019291431872802	0.0206	0.0163	0.0189	0.0036	0.1713	0.0075	0.0065	0.0565	0.0017	0.1075	0.1257	0.0349	0.0029	0.1124	0.0221	0.004	0.0047	0.0045	0.0012	0.0348	0.0213	0.0316	0.069	0.0161	0.0981	0.0015
12	rs11062758	3776035	0.82	0.87875982057053	0.72	1.14588815616863	0.0753767843760601	0.0218797911468812	0.0206	0.0163	0.0189	0.0036	0.1715	0.0074	0.0065	0.0565	0.0017	0.1076	0.1258	0.0349	0.0029	0.1124	0.0221	0.004	0.0047	0.0045	0.0012	0.0348	0.0213	0.0316	0.069	0.0161	0.098	0.0015
12	rs758529	3777370	0.82	0.87875982057053	0.74	0.985826031678479	0.0751617867727492	0.0221724280172916	0.0206	0.0163	0.0189	0.0036	0.1716	0.0074	0.0065	0.0565	0.0017	0.1075	0.1258	0.0349	0.0029	0.1124	0.0221	0.004	0.0047	0.0045	0.0012	0.0348	0.0213	0.0316	0.069	0.0161	0.0981	0.0015
12	rs7350575	3781953	0.82	0.87875982057053	0.74	0.985826031678479	0.0791148573530652	0.0268301042016976	0.0207	0.0162	0.0187	0.0035	0.1721	0.0073	0.0064	0.0564	0.0017	0.1074	0.1259	0.0348	0.0031	0.1123	0.0221	0.0039	0.0047	0.0045	0.0013	0.0347	0.0213	0.0316	0.0691	0.016	0.098	0.0015
12	rs36030417	3782647	0.82	0.87875982057053	0.75	0.911329023803182	0.0837736212208489	0.0262362397624773	0.0207	0.0162	0.0186	0.0035	0.1722	0.0073	0.0064	0.0564	0.0017	0.1074	0.1259	0.0348	0.0031	0.1123	0.0222	0.0039	0.0047	0.0046	0.0013	0.0348	0.0214	0.0316	0.0691	0.016	0.098	0.0015
12	rs242027	3786853	0.82	0.87875982057053	0.74	0.985826031678479	0.115265718736677	0.0323034698908389	0.021	0.0162	0.0184	0.0034	0.1731	0.007	0.0063	0.0561	0.0019	0.107	0.126	0.0346	0.0038	0.1114	0.0223	0.0037	0.0047	0.0047	0.0014	0.0347	0.0217	0.0315	0.0693	0.0157	0.0977	0.0015
12	rs242023	3787165	0.82	0.87875982057053	0.74	0.985826031678479	0.117985503870621	0.0259190677890828	0.021	0.0162	0.0184	0.0034	0.1738	0.0069	0.0062	0.0559	0.0019	0.1069	0.1263	0.0347	0.0038	0.1111	0.0224	0.0037	0.0047	0.0047	0.0015	0.0347	0.0219	0.0313	0.0694	0.0155	0.0976	0.0014
12	rs242018	3788145	0.83	0.81451029553121	0.74	0.985826031678479	0.119877944137836	0.0255588208873387	0.0211	0.0162	0.0184	0.0034	0.1737	0.007	0.0062	0.0559	0.0018	0.1068	0.1266	0.0349	0.0038	0.1109	0.0224	0.0037	0.0048	0.0046	0.0016	0.0347	0.022	0.0314	0.0693	0.0153	0.0975	0.0013
12	rs242017	3788222	0.83	0.81451029553121	0.74	0.985826031678479	0.119446226119604	0.0254691323024984	0.0211	0.0162	0.0184	0.0034	0.1737	0.0069	0.0062	0.0559	0.0018	0.1068	0.1267	0.0349	0.0038	0.1109	0.0224	0.0037	0.0048	0.0046	0.0016	0.0347	0.022	0.0314	0.0693	0.0153	0.0975	0.0013
12	rs17836273	3789452	0.83	0.81451029553121	0.74	0.985826031678479	0.119849133312615	0.0237935319566994	0.0211	0.0162	0.0183	0.0034	0.1738	0.0069	0.0062	0.0559	0.0018	0.1068	0.1267	0.0349	0.0038	0.111	0.0223	0.0037	0.0048	0.0046	0.0016	0.0346	0.022	0.0313	0.0693	0.0153	0.0976	0.0014
12	rs78549001	3795365	0.83	0.81451029553121	0.74	0.985826031678479	0.119015460097216	0.0242292183668624	0.0211	0.0161	0.0183	0.0034	0.1738	0.0069	0.0062	0.0559	0.0018	0.1068	0.1267	0.0349	0.0038	0.111	0.0223	0.0037	0.0048	0.0046	0.0016	0.0346	0.022	0.0314	0.0693	0.0153	0.0976	0.0013
12	rs77916485	3795819	0.83	0.81451029553121	0.74	0.985826031678479	0.121556216812483	0.0240109040340978	0.0211	0.0161	0.0183	0.0033	0.1738	0.0069	0.0062	0.0559	0.0018	0.1068	0.1267	0.0349	0.0038	0.111	0.0223	0.0037	0.0048	0.0046	0.0016	0.0346	0.022	0.0314	0.0693	0.0152	0.0977	0.0013
12	rs10848911	3814238	0.83	0.81451029553121	0.74	0.985826031678479	0.118585645751516	0.0262816988485832	0.0211	0.0161	0.0183	0.0034	0.1738	0.007	0.0062	0.0557	0.0018	0.1066	0.1269	0.035	0.0038	0.1111	0.0221	0.0038	0.0048	0.0046	0.0016	0.0346	0.0221	0.0314	0.069	0.0152	0.098	0.0013
12	rs7300789	3817148	0.83	0.81451029553121	0.74	0.985826031678479	0.121352910563565	0.0260547753255892	0.0211	0.0161	0.0183	0.0034	0.1738	0.007	0.0062	0.0557	0.0018	0.1066	0.1268	0.035	0.0038	0.1111	0.0221	0.0038	0.0048	0.0046	0.0016	0.0345	0.0221	0.0315	0.069	0.0152	0.098	0.0013
12	rs241993	3818665	0.83	0.81451029553121	0.74	0.985826031678479	0.122254843464384	0.0260095022447337	0.0211	0.0161	0.0183	0.0034	0.1737	0.0071	0.0062	0.0557	0.0018	0.1066	0.1267	0.035	0.0038	0.1111	0.0221	0.0038	0.0048	0.0046	0.0017	0.0346	0.0222	0.0315	0.069	0.0152	0.098	0.0013
12	rs241991	3819274	0.83	0.81451029553121	0.74	0.985826031678479	0.119561257827319	0.0250673839259533	0.0211	0.0161	0.0183	0.0034	0.1737	0.0071	0.0062	0.0557	0.0018	0.1066	0.1267	0.035	0.0038	0.1111	0.0221	0.0038	0.0048	0.0046	0.0016	0.0346	0.0222	0.0315	0.069	0.0152	0.098	0.0013
12	rs73033625	3830268	0.83	0.81451029553121	0.74	0.985826031678479	0.119647576038209	0.0238369309313263	0.0211	0.0161	0.0183	0.0034	0.1737	0.0071	0.0062	0.0556	0.0019	0.1065	0.1267	0.0351	0.0038	0.1112	0.0221	0.0038	0.0048	0.0046	0.0017	0.0345	0.0222	0.0315	0.0689	0.0152	0.0979	0.0014
12	rs241975	3836656	0.83	0.81451029553121	0.74	0.985826031678479	0.122109094888131	0.0255139579225171	0.021	0.0161	0.0183	0.0034	0.1737	0.0072	0.0063	0.0555	0.0019	0.1064	0.1267	0.0351	0.0038	0.1114	0.0222	0.0039	0.0049	0.0046	0.0017	0.0345	0.0221	0.0315	0.0687	0.0153	0.0977	0.0014
12	rs73033643	3839336	0.84	0.753316385445839	0.74	0.985826031678479	0.155123856258234	0.0478707019911049	0.022	0.016	0.0183	0.0035	0.1726	0.0074	0.0066	0.0548	0.002	0.106	0.1267	0.0349	0.0041	0.111	0.0223	0.0043	0.005	0.0048	0.0019	0.034	0.0216	0.0316	0.0688	0.0155	0.0978	0.0016
12	rs17770854	3840332	0.85	0.695135765909148	0.74	0.985826031678479	0.235014570771275	0.0984766776535603	0.023	0.0161	0.0184	0.0035	0.1719	0.0078	0.007	0.0543	0.0021	0.1055	0.1265	0.0348	0.0044	0.1108	0.0224	0.0049	0.0053	0.005	0.0021	0.0333	0.0211	0.0316	0.0687	0.0157	0.0968	0.0019
12	rs7309847	3841652	0.85	0.695135765909148	0.74	0.985826031678479	0.24081271142214	0.104852248394759	0.0231	0.0161	0.0184	0.0035	0.1719	0.0078	0.007	0.0543	0.0021	0.1054	0.1265	0.0348	0.0044	0.1107	0.0224	0.0049	0.0053	0.0051	0.0021	0.0333	0.021	0.0316	0.0687	0.0158	0.0968	0.0019
12	rs73033651	3843439	0.85	0.695135765909148	0.74	0.985826031678479	0.235740410541632	0.107429017812286	0.0232	0.0162	0.0184	0.0035	0.1719	0.0079	0.007	0.0542	0.0021	0.1054	0.1265	0.0347	0.0044	0.1107	0.0224	0.005	0.0053	0.005	0.0021	0.0333	0.021	0.0316	0.0687	0.0158	0.0968	0.0019
12	rs35974481	3844929	0.85	0.695135765909148	0.75	0.911329023803182	0.235954128521652	0.110535943064983	0.0232	0.0162	0.0184	0.0035	0.1719	0.0079	0.007	0.0542	0.0021	0.1054	0.1265	0.0347	0.0044	0.1107	0.0224	0.005	0.0053	0.005	0.0021	0.0333	0.021	0.0316	0.0687	0.0158	0.0968	0.0019
12	rs61075782	3845950	0.85	0.695135765909148	0.75	0.911329023803182	0.23706718872142	0.109945540879204	0.0233	0.0162	0.0184	0.0035	0.1719	0.0079	0.007	0.0542	0.0021	0.1054	0.1265	0.0347	0.0044	0.1107	0.0224	0.005	0.0053	0.005	0.0021	0.0333	0.021	0.0316	0.0687	0.0158	0.0968	0.0019
12	rs10774168	3846299	0.85	0.695135765909148	0.75	0.911329023803182	0.236210731500399	0.109692882487051	0.0233	0.0162	0.0184	0.0035	0.1718	0.0079	0.007	0.0542	0.0021	0.1055	0.1265	0.0347	0.0044	0.1107	0.0224	0.005	0.0053	0.005	0.0021	0.0333	0.021	0.0316	0.0687	0.0158	0.0968	0.0019
12	rs7307214	3851049	0.85	0.695135765909148	0.75	0.911329023803182	0.233396584543399	0.122945873456319	0.0233	0.0162	0.0184	0.0035	0.1718	0.0079	0.007	0.0542	0.0021	0.1054	0.1265	0.0347	0.0044	0.1107	0.0224	0.005	0.0053	0.005	0.0021	0.0332	0.0209	0.0316	0.0687	0.0158	0.0968	0.0019
12	rs73033660	3851764	0.85	0.695135765909148	0.75	0.911329023803182	0.233906858806119	0.132575227842173	0.0233	0.0162	0.0184	0.0035	0.1718	0.0079	0.007	0.0542	0.0021	0.1054	0.1265	0.0347	0.0044	0.1107	0.0224	0.005	0.0053	0.005	0.0021	0.0332	0.0209	0.0315	0.0686	0.0158	0.0968	0.0019
12	rs4765748	3854527	0.86	0.639923359357885	0.75	0.911329023803182	0.198244647129723	0.148455028124597	0.0235	0.0162	0.0181	0.0037	0.1709	0.0081	0.0067	0.0534	0.0022	0.1064	0.1271	0.0349	0.0047	0.1106	0.023	0.0051	0.0054	0.0049	0.0022	0.0324	0.0207	0.0312	0.0691	0.0158	0.0964	0.002
12	rs79321752	3856564	0.88	0.538208189821859	0.78	0.709419594942363	0.210632640744148	0.218988660934331	0.0242	0.0162	0.0177	0.0039	0.1692	0.0084	0.0063	0.052	0.0023	0.1086	0.1275	0.0346	0.005	0.1099	0.0241	0.0052	0.0059	0.0047	0.0023	0.0312	0.021	0.0311	0.0699	0.0156	0.0954	0.0023
12	rs6489495	3858121	0.88	0.538208189821859	0.79	0.649136622646432	0.254421935890704	0.285037823137226	0.0246	0.0161	0.0176	0.004	0.1681	0.0085	0.0061	0.0508	0.0024	0.1093	0.1276	0.0344	0.0051	0.1102	0.0243	0.0053	0.0061	0.0048	0.0024	0.0306	0.0212	0.0309	0.0705	0.0155	0.0955	0.0024
12	rs57276188	3858471	0.88	0.538208189821859	0.79	0.649136622646432	0.256924112244875	0.298241482058562	0.0246	0.0161	0.0176	0.004	0.168	0.0085	0.0061	0.0507	0.0024	0.1094	0.1276	0.0344	0.0051	0.1101	0.0243	0.0053	0.0061	0.0048	0.0024	0.0306	0.0213	0.031	0.0705	0.0155	0.0955	0.0024
12	rs73033675	3860765	0.89	0.491600132839596	0.79	0.649136622646432	0.258404865182824	0.307662468003358	0.0247	0.0161	0.0176	0.004	0.1678	0.0085	0.006	0.0506	0.0024	0.1094	0.1276	0.0344	0.0051	0.1101	0.0244	0.0053	0.0062	0.0048	0.0024	0.0305	0.0213	0.0311	0.0704	0.0156	0.0955	0.0024
12	rs17780991	3861082	0.89	0.491600132839596	0.79	0.649136622646432	0.257237823783892	0.308501458121557	0.0247	0.0161	0.0176	0.004	0.1678	0.0085	0.006	0.0506	0.0024	0.1093	0.1277	0.0344	0.0051	0.1101	0.0244	0.0053	0.0062	0.0048	0.0024	0.0305	0.0213	0.0311	0.0704	0.0156	0.0954	0.0024
12	rs72653449	3863150	0.89	0.491600132839596	0.79	0.649136622646432	0.247522112330884	0.360167738665319	0.0249	0.0161	0.0175	0.0041	0.1666	0.0084	0.006	0.0505	0.0025	0.109	0.1281	0.0344	0.005	0.111	0.0246	0.0053	0.0062	0.0048	0.0024	0.0302	0.0213	0.0313	0.0708	0.0157	0.0951	0.0025
12	rs3809258	3864310	0.89	0.491600132839596	0.8	0.592267592767429	0.223694230607785	0.311262928174853	0.025	0.0161	0.0174	0.0041	0.166	0.0084	0.0061	0.0504	0.0025	0.1089	0.1284	0.0344	0.005	0.1114	0.0247	0.0054	0.0063	0.0048	0.0024	0.03	0.0214	0.0314	0.0709	0.0157	0.0949	0.0025
12	rs78843725	3866275	0.89	0.491600132839596	0.8	0.592267592767429	0.225482942355434	0.32189561956848	0.0251	0.016	0.0173	0.0041	0.1655	0.0084	0.0061	0.0504	0.0024	0.109	0.1284	0.0344	0.005	0.1122	0.0248	0.0054	0.0063	0.0048	0.0024	0.0298	0.0215	0.0314	0.071	0.0157	0.0942	0.0025
12	rs12424738	3866895	0.89	0.491600132839596	0.8	0.592267592767429	0.231403955865923	0.349799510442555	0.0251	0.016	0.0173	0.0041	0.1654	0.0084	0.0061	0.0504	0.0024	0.1092	0.1284	0.0344	0.005	0.1124	0.0249	0.0055	0.0063	0.0048	0.0024	0.0298	0.0215	0.0314	0.071	0.0157	0.094	0.0025
12	rs10774171	3868309	0.9	0.447749409690379	0.8	0.592267592767429	0.232038871879705	0.376705534595236	0.0252	0.0158	0.017	0.0042	0.1645	0.0084	0.0062	0.0503	0.0025	0.1102	0.128	0.0342	0.0049	0.1133	0.0252	0.0055	0.0064	0.0048	0.0023	0.0297	0.0219	0.0319	0.0712	0.0156	0.0925	0.0025
12	rs12304406	3868413	0.9	0.447749409690379	0.8	0.592267592767429	0.253309208608683	0.326519445512793	0.0253	0.0157	0.0168	0.0042	0.1639	0.0084	0.0061	0.0503	0.0025	0.1109	0.1281	0.0341	0.0049	0.1137	0.0251	0.0056	0.0065	0.0047	0.0023	0.0296	0.0221	0.0317	0.0713	0.0155	0.0922	0.0026
12	rs73033700	3868663	0.91	0.406594937265203	0.8	0.592267592767429	0.277701818572499	0.29669965162575	0.0256	0.0156	0.0164	0.0043	0.1628	0.0085	0.0062	0.0502	0.0025	0.11	0.1292	0.0339	0.0048	0.1144	0.0252	0.0057	0.0065	0.0046	0.0023	0.0292	0.0224	0.0316	0.0716	0.0153	0.0923	0.0026
12	rs4997966	3869708	0.94	0.298643641979994	0.8	0.592267592767429	0.17105302611472	0.323475272943134	0.027	0.0151	0.015	0.0048	0.158	0.0092	0.007	0.0491	0.0025	0.1056	0.1342	0.0335	0.0045	0.1186	0.0254	0.0064	0.0069	0.0039	0.0021	0.0275	0.0239	0.031	0.0725	0.0147	0.0931	0.0026
12	rs12578468	3871946	0.96	0.238871757466757	0.8	0.592267592767429	0.243110345913759	0.32432679690171	0.0282	0.0134	0.0133	0.0054	0.1554	0.0099	0.0079	0.0494	0.0023	0.1036	0.1389	0.0318	0.0037	0.12	0.026	0.007	0.0073	0.0027	0.0019	0.0264	0.0268	0.0309	0.0742	0.0138	0.0918	0.0023
12	rs80132205	3880844	0.96	0.238871757466757	0.81	0.53874877155386	0.248137084258483	0.319106437253525	0.0284	0.0133	0.0132	0.0055	0.1551	0.0099	0.0079	0.0493	0.0023	0.1036	0.1389	0.0318	0.0036	0.1204	0.026	0.007	0.0073	0.0027	0.0019	0.0264	0.0268	0.0308	0.0745	0.0138	0.0918	0.0023
12	rs10128789	3880911	0.96	0.238871757466757	0.81	0.53874877155386	0.25025191370425	0.320197003853536	0.0284	0.0133	0.0132	0.0055	0.1551	0.0099	0.0079	0.0494	0.0023	0.1036	0.1389	0.0317	0.0036	0.1204	0.026	0.007	0.0073	0.0027	0.0019	0.0264	0.0268	0.0308	0.0745	0.0137	0.0918	0.0023
12	rs10732599	3884539	0.97	0.212405230483542	0.81	0.53874877155386	0.25500160710782	0.313670147471775	0.0285	0.0132	0.0132	0.0055	0.1548	0.0099	0.0079	0.0495	0.0022	0.1037	0.1387	0.0317	0.0035	0.1208	0.026	0.007	0.0073	0.0026	0.0018	0.0264	0.0268	0.0308	0.0746	0.0137	0.0919	0.0022
12	rs1035001	3887479	0.97	0.212405230483542	0.81	0.53874877155386	0.252332213307699	0.311142711991857	0.0285	0.0133	0.0132	0.0055	0.1546	0.0099	0.0079	0.0496	0.0022	0.1037	0.1387	0.0317	0.0035	0.1211	0.0261	0.007	0.0073	0.0025	0.0018	0.0265	0.0269	0.0308	0.0746	0.0136	0.092	0.0022
12	rs79904692	3892985	0.97	0.212405230483542	0.81	0.53874877155386	0.272402276189997	0.226461027254061	0.029	0.0133	0.0128	0.0054	0.1546	0.0095	0.0075	0.0494	0.0019	0.1034	0.1401	0.0311	0.0029	0.1231	0.0262	0.0068	0.0068	0.0019	0.0014	0.0266	0.0281	0.0306	0.0743	0.0133	0.0927	0.0018
12	rs17698552	3902465	0.98	0.188103243221556	0.81	0.53874877155386	0.29799108959372	0.178159147164241	0.0293	0.0134	0.0125	0.0053	0.1546	0.0093	0.0073	0.0493	0.0017	0.1032	0.1409	0.0308	0.0026	0.1243	0.0263	0.0067	0.0065	0.0016	0.0011	0.0267	0.0288	0.0304	0.0741	0.0131	0.0931	0.0016
12	rs117114551	3902674	0.98	0.188103243221556	0.81	0.53874877155386	0.297360631964233	0.178561187598278	0.0293	0.0134	0.0125	0.0053	0.1546	0.0093	0.0073	0.0493	0.0017	0.1032	0.141	0.0308	0.0025	0.1244	0.0263	0.0067	0.0065	0.0016	0.0011	0.0267	0.0288	0.0304	0.0741	0.0131	0.0931	0.0016
12	rs12818521	3902679	0.98	0.188103243221556	0.81	0.53874877155386	0.296488862373939	0.178762325085799	0.0293	0.0134	0.0125	0.0053	0.1546	0.0093	0.0073	0.0494	0.0017	0.1032	0.1409	0.0308	0.0026	0.1244	0.0263	0.0067	0.0065	0.0016	0.0011	0.0267	0.0288	0.0304	0.0742	0.0131	0.0931	0.0016
12	rs3803132	3903390	0.98	0.188103243221556	0.81	0.53874877155386	0.303795155699017	0.185036094880622	0.0293	0.0134	0.0125	0.0053	0.1545	0.0093	0.0073	0.0494	0.0017	0.1032	0.141	0.0307	0.0026	0.1244	0.0263	0.0067	0.0065	0.0016	0.0011	0.0267	0.0288	0.0304	0.0742	0.0131	0.0932	0.0015
12	rs61907076	3905212	0.98	0.188103243221556	0.81	0.53874877155386	0.306399261833842	0.197074828949194	0.0294	0.0134	0.0125	0.0053	0.1545	0.0093	0.0073	0.0494	0.0017	0.1032	0.141	0.0307	0.0026	0.1244	0.0263	0.0067	0.0065	0.0015	0.0011	0.0267	0.0289	0.0304	0.0742	0.0131	0.0932	0.0015
12	rs11062826	3905256	0.98	0.188103243221556	0.81	0.53874877155386	0.306694807227085	0.198324034213536	0.0294	0.0134	0.0125	0.0054	0.1544	0.0093	0.0073	0.0494	0.0017	0.1032	0.1411	0.0307	0.0026	0.1244	0.0263	0.0067	0.0065	0.0015	0.0011	0.0267	0.0289	0.0304	0.0742	0.0131	0.0932	0.0015
12	rs10744628	3910493	0.98	0.188103243221556	0.81	0.53874877155386	0.306547015700298	0.209472802260954	0.0294	0.0134	0.0125	0.0053	0.1544	0.0093	0.0073	0.0495	0.0017	0.1034	0.1411	0.0307	0.0026	0.1244	0.0263	0.0067	0.0064	0.0015	0.0011	0.0267	0.0289	0.0305	0.0742	0.0131	0.0932	0.0015
12	rs2058350	3913427	0.98	0.188103243221556	0.81	0.53874877155386	0.313882918855307	0.21170551676307	0.0294	0.0134	0.0125	0.0053	0.1543	0.0093	0.0072	0.0495	0.0017	0.1034	0.1412	0.0307	0.0025	0.1245	0.0263	0.0067	0.0064	0.0015	0.0011	0.0267	0.0289	0.0304	0.0742	0.0131	0.0931	0.0015
12	rs71534270	3920660	0.98	0.188103243221556	0.81	0.53874877155386	0.315781216552966	0.212984867336905	0.0295	0.0134	0.0125	0.0054	0.1542	0.0093	0.0072	0.0495	0.0017	0.1034	0.1411	0.0307	0.0025	0.1246	0.0262	0.0067	0.0064	0.0015	0.0011	0.0267	0.029	0.0304	0.0741	0.0132	0.0931	0.0015
12	rs71458076	3923773	0.98	0.188103243221556	0.81	0.53874877155386	0.315231090050297	0.21255813402868	0.0295	0.0134	0.0125	0.0054	0.1542	0.0093	0.0072	0.0496	0.0017	0.1034	0.1411	0.0307	0.0025	0.1246	0.0262	0.0067	0.0064	0.0015	0.0011	0.0267	0.029	0.0304	0.0741	0.0132	0.0931	0.0015
12	rs11062844	3928470	0.98	0.188103243221556	0.81	0.53874877155386	0.315981387623825	0.211173207027772	0.0295	0.0134	0.0125	0.0054	0.1542	0.0093	0.0072	0.0496	0.0017	0.1035	0.1411	0.0307	0.0025	0.1247	0.0262	0.0066	0.0064	0.0015	0.0012	0.0267	0.029	0.0305	0.0741	0.0132	0.0931	0.0015
12	rs67009183	3929033	0.98	0.188103243221556	0.82	0.488512084344485	0.315381074518943	0.208836326861065	0.0295	0.0134	0.0125	0.0054	0.1542	0.0093	0.0072	0.0496	0.0017	0.1035	0.1411	0.0307	0.0025	0.1247	0.0262	0.0066	0.0064	0.0015	0.0012	0.0267	0.029	0.0305	0.0741	0.0132	0.0931	0.0015
12	rs61907083	3939545	0.98	0.188103243221556	0.82	0.488512084344485	0.311940930330602	0.200935053612401	0.0295	0.0133	0.0125	0.0054	0.1542	0.0093	0.0072	0.0496	0.0017	0.1035	0.1411	0.0308	0.0024	0.1246	0.0262	0.0066	0.0064	0.0015	0.0011	0.0266	0.029	0.0304	0.0742	0.0132	0.0932	0.0013
12	rs7313046	3944824	0.98	0.188103243221556	0.82	0.488512084344485	0.313434204246313	0.196035857813429	0.0294	0.0133	0.0125	0.0054	0.1543	0.0093	0.0072	0.0496	0.0016	0.1036	0.1411	0.0309	0.0024	0.1247	0.0262	0.0066	0.0064	0.0015	0.001	0.0266	0.0291	0.0305	0.0742	0.0132	0.0933	0.0013
12	rs116988326	3946692	0.98	0.188103243221556	0.82	0.488512084344485	0.314282059986993	0.194377363497736	0.0294	0.0133	0.0125	0.0053	0.1542	0.0093	0.0072	0.0496	0.0016	0.1036	0.1411	0.0309	0.0024	0.1247	0.0262	0.0066	0.0063	0.0014	0.001	0.0266	0.0291	0.0305	0.0742	0.0132	0.0933	0.0012
12	rs3809251	3948718	0.98	0.188103243221556	0.82	0.488512084344485	0.314831314942137	0.195932062599051	0.0294	0.0133	0.0125	0.0053	0.1542	0.0093	0.0072	0.0496	0.0016	0.1036	0.1411	0.0309	0.0024	0.1247	0.0262	0.0066	0.0063	0.0014	0.001	0.0266	0.0291	0.0305	0.0742	0.0133	0.0933	0.0012
12	rs11062876	3972106	0.98	0.188103243221556	0.82	0.488512084344485	0.314681468086266	0.198324034213536	0.0295	0.0133	0.0124	0.0053	0.1542	0.0092	0.0072	0.0496	0.0016	0.1036	0.1411	0.0309	0.0023	0.1246	0.0261	0.0068	0.0063	0.0014	0.001	0.0265	0.0292	0.0306	0.0742	0.0133	0.0933	0.0012
12	rs78317981	3975499	0.98	0.188103243221556	0.82	0.488512084344485	0.314731412867654	0.195724527824818	0.0295	0.0133	0.0124	0.0053	0.1542	0.0092	0.0073	0.0496	0.0016	0.1036	0.1411	0.0309	0.0023	0.1246	0.0261	0.0068	0.0063	0.0014	0.001	0.0265	0.0292	0.0306	0.0742	0.0133	0.0933	0.0012
12	rs75576270	3987457	0.98	0.188103243221556	0.82	0.488512084344485	0.309955744348692	0.162241167983665	0.0295	0.0134	0.0124	0.0052	0.1542	0.009	0.0072	0.0497	0.0016	0.1036	0.1411	0.0311	0.0023	0.1248	0.026	0.0068	0.0063	0.0014	0.001	0.0264	0.0292	0.0307	0.0743	0.0133	0.0932	0.0011
12	rs61607131	3989284	0.98	0.188103243221556	0.82	0.488512084344485	0.307483664652252	0.157501188250261	0.0295	0.0134	0.0123	0.0052	0.1542	0.009	0.0072	0.0497	0.0016	0.1036	0.1412	0.0311	0.0023	0.1248	0.026	0.0068	0.0063	0.0014	0.001	0.0264	0.0292	0.0307	0.0744	0.0133	0.0932	0.0011
12	rs17699034	3994599	0.98	0.188103243221556	0.82	0.488512084344485	0.302081913386994	0.16899940789326	0.0295	0.0133	0.0123	0.0052	0.1542	0.009	0.0072	0.0498	0.0016	0.1036	0.1412	0.0311	0.0022	0.1249	0.026	0.0068	0.0064	0.0014	0.001	0.0264	0.0292	0.0308	0.0745	0.0133	0.0932	0.0011
12	rs77401945	3996232	0.98	0.188103243221556	0.81	0.53874877155386	0.30130042699416	0.162143937391934	0.0295	0.0134	0.0123	0.0052	0.1541	0.009	0.0072	0.0498	0.0016	0.1036	0.1412	0.0311	0.0022	0.1248	0.026	0.0068	0.0064	0.0014	0.001	0.0263	0.0291	0.0308	0.0744	0.0133	0.0932	0.0011
12	rs7306910	3998847	0.98	0.188103243221556	0.81	0.53874877155386	0.300910086325042	0.159236617507355	0.0295	0.0134	0.0124	0.0052	0.1539	0.009	0.0072	0.0497	0.0016	0.1037	0.1414	0.0311	0.0022	0.1243	0.0261	0.0068	0.0065	0.0014	0.001	0.0263	0.029	0.0308	0.0745	0.0134	0.0935	0.0011
12	rs34355641	4000057	0.98	0.188103243221556	0.81	0.53874877155386	0.306448508938042	0.152906573377713	0.0295	0.0133	0.0124	0.0052	0.1538	0.009	0.0073	0.0496	0.0015	0.1035	0.1416	0.0311	0.0022	0.1242	0.0262	0.0069	0.0066	0.0014	0.001	0.0262	0.029	0.0308	0.0744	0.0134	0.0934	0.001
12	rs78170528	4000194	0.98	0.188103243221556	0.81	0.53874877155386	0.309460492327326	0.147984245880633	0.0295	0.0133	0.0124	0.0053	0.1538	0.009	0.0073	0.0496	0.0015	0.1035	0.1416	0.0311	0.0022	0.1243	0.0262	0.0069	0.0066	0.0014	0.001	0.0262	0.029	0.0308	0.0743	0.0135	0.0934	0.001
12	rs76494168	4000717	0.98	0.188103243221556	0.81	0.53874877155386	0.335042874861518	0.150722260023125	0.0295	0.0132	0.0124	0.0053	0.1537	0.009	0.0073	0.0496	0.0015	0.1033	0.1416	0.0311	0.0022	0.1242	0.0262	0.0069	0.0066	0.0014	0.001	0.0261	0.029	0.0308	0.0743	0.0135	0.0933	0.001
12	rs61907105	4002897	1	0.145626599290586	0.81	0.53874877155386	0.355962641335049	0.157886255595879	0.0301	0.0131	0.0127	0.0056	0.1525	0.009	0.007	0.0503	0.0012	0.1005	0.1424	0.0306	0.0027	0.1241	0.027	0.0065	0.0074	0.0016	0.0012	0.0252	0.0294	0.0313	0.0752	0.0139	0.0926	0.0011
12	rs75265469	4003983	1	0.145626599290586	0.81	0.53874877155386	0.387978693490988	0.14958709986727	0.0302	0.0131	0.0129	0.0056	0.1521	0.0089	0.0069	0.0505	0.0011	0.0998	0.1425	0.0306	0.0028	0.1241	0.0271	0.0064	0.0076	0.0017	0.0013	0.025	0.0295	0.0315	0.0756	0.014	0.0926	0.0011
12	rs60906738	4006395	1	0.145626599290586	0.81	0.53874877155386	0.371685997175134	0.160881814645972	0.0304	0.0131	0.0129	0.0057	0.1517	0.0089	0.0068	0.0507	0.001	0.0993	0.1425	0.0305	0.0029	0.1241	0.0271	0.0063	0.0078	0.0018	0.0013	0.0248	0.0296	0.0315	0.076	0.014	0.0925	0.0012
12	rs11062909	4006431	1	0.145626599290586	0.81	0.53874877155386	0.3716315568018	0.15971987726673	0.0304	0.0131	0.0129	0.0057	0.1517	0.0089	0.0068	0.0507	0.001	0.0993	0.1425	0.0306	0.0029	0.1241	0.0271	0.0063	0.0078	0.0018	0.0013	0.0248	0.0296	0.0315	0.076	0.014	0.0925	0.0012
12	rs117213754	4006794	1	0.145626599290586	0.81	0.53874877155386	0.378193414856884	0.157693680167223	0.0304	0.0131	0.0129	0.0057	0.1517	0.0089	0.0068	0.0507	0.001	0.0993	0.1425	0.0306	0.0029	0.1241	0.0271	0.0063	0.0078	0.0018	0.0013	0.0248	0.0296	0.0315	0.0759	0.014	0.0925	0.0012
12	rs61907107	4007077	1	0.145626599290586	0.81	0.53874877155386	0.380118297955414	0.157693680167223	0.0304	0.0131	0.0129	0.0057	0.1517	0.0089	0.0067	0.0507	0.001	0.0993	0.1425	0.0306	0.0029	0.1241	0.0271	0.0063	0.0078	0.0018	0.0013	0.0248	0.0296	0.0316	0.0759	0.014	0.0925	0.0012
12	rs671401	4008384	1	0.145626599290586	0.81	0.53874877155386	0.391771667214223	0.156252030030194	0.0304	0.0131	0.0129	0.0057	0.1516	0.0089	0.0067	0.0508	0.001	0.0992	0.1424	0.0306	0.0029	0.1241	0.0271	0.0063	0.0078	0.0018	0.0013	0.0248	0.0296	0.0316	0.0759	0.014	0.0925	0.0012
12	rs12578933	4009120	1	0.145626599290586	0.81	0.53874877155386	0.420289080336486	0.153859779379064	0.0304	0.0131	0.0129	0.0057	0.1515	0.0089	0.0067	0.0508	0.001	0.0992	0.1424	0.0306	0.0029	0.1241	0.0271	0.0063	0.0078	0.0018	0.0013	0.0248	0.0296	0.0316	0.0759	0.014	0.0925	0.0012
12	rs117074249	4010720	1.01	0.127260826833158	0.81	0.53874877155386	0.436721476472566	0.157308779897678	0.0304	0.0131	0.0129	0.0057	0.1513	0.0089	0.0067	0.0509	0.001	0.0991	0.1423	0.0306	0.0029	0.1241	0.0271	0.0063	0.0078	0.0018	0.0014	0.0248	0.0296	0.0316	0.0759	0.0141	0.0924	0.0012
12	rs80325151	4013145	1.01	0.127260826833158	0.81	0.53874877155386	0.450822969539702	0.15798257461064	0.0304	0.0131	0.0129	0.0058	0.1511	0.009	0.0067	0.051	0.001	0.0991	0.1422	0.0306	0.0029	0.124	0.0272	0.0063	0.0078	0.0018	0.0014	0.0249	0.0297	0.0317	0.0759	0.0141	0.0924	0.0012
12	rs11062913	4017895	1.01	0.127260826833158	0.81	0.53874877155386	0.458409616455314	0.213198340012011	0.0305	0.013	0.0129	0.006	0.1482	0.0092	0.0067	0.0523	0.0012	0.0978	0.1407	0.0309	0.0032	0.1238	0.0275	0.0064	0.0081	0.0021	0.0018	0.0254	0.0303	0.0319	0.0759	0.0145	0.0921	0.0015
12	rs2724229	4021172	1.02	0.110678017971113	0.81	0.53874877155386	0.5215056856471	0.237212873459777	0.0305	0.0129	0.0127	0.0061	0.1471	0.0093	0.0067	0.0529	0.0013	0.0973	0.1405	0.031	0.0035	0.1234	0.0276	0.0064	0.0083	0.0023	0.002	0.0254	0.0304	0.032	0.0763	0.0145	0.0921	0.0016
12	rs77739538	4023958	1.02	0.110678017971113	0.81	0.53874877155386	0.586084366584772	0.238872697788585	0.0305	0.0129	0.0127	0.0061	0.1465	0.0094	0.0067	0.0531	0.0014	0.0972	0.1407	0.031	0.0035	0.1234	0.0276	0.0064	0.0083	0.0023	0.0022	0.0254	0.0304	0.032	0.0763	0.0145	0.0921	0.0017
12	rs73253359	4024059	1.02	0.110678017971113	0.81	0.53874877155386	0.590987873069657	0.236549984969912	0.0305	0.0129	0.0127	0.0061	0.1465	0.0094	0.0067	0.0531	0.0014	0.0972	0.1407	0.031	0.0035	0.1234	0.0276	0.0064	0.0083	0.0023	0.0022	0.0254	0.0304	0.032	0.0763	0.0145	0.0921	0.0017
12	rs74398913	4027686	1.02	0.110678017971113	0.8	0.592267592767429	0.637095321580213	0.247003115872989	0.0305	0.0128	0.0127	0.0062	0.1457	0.0094	0.0067	0.0534	0.0014	0.097	0.1408	0.0311	0.0036	0.1234	0.0276	0.0064	0.0084	0.0023	0.0023	0.0254	0.0304	0.0321	0.0763	0.0145	0.092	0.0017
12	rs117522862	4029736	1.02	0.110678017971113	0.8	0.592267592767429	0.664840287876	0.248347895469178	0.0305	0.0128	0.0126	0.0062	0.1453	0.0093	0.0066	0.0535	0.0014	0.0969	0.1411	0.0311	0.0036	0.1234	0.0277	0.0064	0.0084	0.0024	0.0024	0.0253	0.0303	0.0322	0.0764	0.0146	0.092	0.0017
12	rs6489503	4030575	1.02	0.110678017971113	0.8	0.592267592767429	0.678222541010709	0.250481859145932	0.0305	0.0128	0.0126	0.0062	0.1451	0.0093	0.0066	0.0536	0.0014	0.0968	0.1412	0.0311	0.0036	0.1234	0.0277	0.0064	0.0084	0.0024	0.0025	0.0253	0.0303	0.0322	0.0764	0.0146	0.092	0.0017
12	rs12317838	4031420	1.02	0.110678017971113	0.8	0.592267592767429	0.701873655929022	0.253185634953753	0.0305	0.0128	0.0126	0.0062	0.1449	0.0093	0.0066	0.0536	0.0015	0.0968	0.1413	0.0311	0.0036	0.1234	0.0277	0.0064	0.0084	0.0024	0.0025	0.0253	0.0303	0.0322	0.0764	0.0146	0.092	0.0017
12	rs74431741	4033760	1.02	0.110678017971113	0.8	0.592267592767429	0.73038516971885	0.257825700739154	0.0306	0.0128	0.0126	0.0063	0.1446	0.0093	0.0067	0.0536	0.0015	0.097	0.1413	0.0311	0.0036	0.1234	0.0277	0.0064	0.0084	0.0024	0.0026	0.0253	0.0302	0.0321	0.0762	0.0146	0.092	0.0017
12	rs669867	4034160	1.02	0.110678017971113	0.81	0.53874877155386	0.730310072955549	0.272711009062895	0.0306	0.0128	0.0126	0.0063	0.1445	0.0093	0.0066	0.0535	0.0015	0.0971	0.1414	0.0311	0.0037	0.1235	0.0277	0.0064	0.0084	0.0024	0.0026	0.0253	0.0302	0.0321	0.0761	0.0145	0.092	0.0018
12	rs653766	4035521	1.02	0.110678017971113	0.81	0.53874877155386	0.753828885925292	0.268103259406662	0.0306	0.0128	0.0126	0.0063	0.1445	0.0093	0.0066	0.0535	0.0015	0.0971	0.1414	0.0311	0.0037	0.1234	0.0277	0.0064	0.0084	0.0024	0.0027	0.0254	0.0303	0.0321	0.0761	0.0145	0.0919	0.0018
12	rs79507919	4037777	1.02	0.110678017971113	0.82	0.488512084344485	0.804815687543804	0.276530625869637	0.0305	0.0128	0.0126	0.0063	0.1443	0.0093	0.0067	0.0536	0.0016	0.0971	0.1413	0.0311	0.0037	0.1232	0.0276	0.0064	0.0084	0.0025	0.0027	0.0254	0.0305	0.032	0.0762	0.0145	0.0918	0.0018
12	rs2532530	4039851	1.03	0.0957762513390589	0.82	0.488512084344485	0.854822199635731	0.322381424346669	0.0303	0.0126	0.0123	0.0065	0.1438	0.0093	0.0067	0.0542	0.0017	0.097	0.1409	0.0313	0.004	0.1225	0.0273	0.0065	0.0084	0.0027	0.0029	0.0257	0.0315	0.0316	0.0767	0.0143	0.0915	0.002
12	rs74058603	4041768	1.04	0.0824519171540817	0.82	0.488512084344485	0.915021185812158	0.406236065819739	0.03	0.0121	0.0118	0.0066	0.1434	0.0091	0.0067	0.0545	0.0019	0.0965	0.1397	0.0313	0.0042	0.1222	0.026	0.0066	0.0083	0.003	0.003	0.0259	0.0328	0.032	0.0778	0.0143	0.0919	0.0021
12	rs11062923	4042302	1.04	0.0824519171540817	0.82	0.488512084344485	0.920322586916707	0.417695230975355	0.0299	0.012	0.0117	0.0066	0.1434	0.0091	0.0066	0.0545	0.0019	0.0964	0.1394	0.0313	0.0042	0.1221	0.0257	0.0066	0.0083	0.0031	0.0031	0.026	0.0332	0.0321	0.078	0.0143	0.0921	0.0022
12	rs76342911	4043487	1.04	0.0824519171540817	0.82	0.488512084344485	0.938810602996599	0.414300545224982	0.0298	0.0119	0.0117	0.0066	0.1436	0.009	0.0066	0.0545	0.0019	0.0961	0.139	0.0313	0.0042	0.1227	0.0255	0.0066	0.0083	0.0031	0.0031	0.026	0.0333	0.0322	0.0782	0.0142	0.092	0.0022
12	rs583801	4046228	1.04	0.0824519171540817	0.82	0.488512084344485	0.922645967445411	0.461954177620419	0.0299	0.0117	0.0117	0.0065	0.1436	0.0088	0.0065	0.0545	0.002	0.0957	0.1386	0.0313	0.0043	0.1238	0.0252	0.0066	0.0082	0.0032	0.0031	0.026	0.0335	0.0322	0.0785	0.0141	0.0916	0.0023
12	rs17699307	4048762	1.04	0.0824519171540817	0.82	0.488512084344485	0.936303289902307	0.470298239049356	0.0299	0.0117	0.0119	0.0065	0.1438	0.0088	0.0065	0.0546	0.002	0.0954	0.1378	0.0312	0.0043	0.1242	0.0251	0.0066	0.0082	0.0032	0.0032	0.026	0.0337	0.0323	0.0785	0.0141	0.0918	0.0023
12	rs74783664	4048994	1.04	0.0824519171540817	0.82	0.488512084344485	0.979474093388496	0.49460370636102	0.0299	0.0117	0.0119	0.0065	0.1438	0.0088	0.0065	0.0546	0.002	0.0953	0.1376	0.0312	0.0043	0.1243	0.0251	0.0066	0.0085	0.0032	0.0032	0.026	0.0337	0.0323	0.0785	0.014	0.0917	0.0023
12	rs657074	4050610	1.04	0.0824519171540817	0.82	0.488512084344485	0.965389377730875	0.49460370636102	0.0299	0.0116	0.0119	0.0064	0.1439	0.0088	0.0065	0.0547	0.002	0.0952	0.1375	0.0312	0.0043	0.1243	0.025	0.0066	0.0085	0.0033	0.0032	0.0261	0.0337	0.0324	0.0785	0.0139	0.0918	0.0023
12	rs17772010	4054279	1.04	0.0824519171540817	0.82	0.488512084344485	0.952734612168389	0.460880375432079	0.0298	0.0116	0.0118	0.0064	0.1442	0.0087	0.0065	0.0548	0.0021	0.0948	0.1379	0.031	0.0044	0.1242	0.0249	0.0066	0.0085	0.0033	0.0032	0.0262	0.0338	0.0325	0.0786	0.0138	0.0917	0.0024
12	rs73047391	4060760	1.05	0.0706003084525404	0.82	0.488512084344485	0.88095692532604	0.432403595239717	0.0296	0.0116	0.0118	0.0064	0.1443	0.0086	0.0066	0.055	0.0021	0.0946	0.1385	0.0309	0.0044	0.1238	0.0248	0.0066	0.0084	0.0034	0.0031	0.0264	0.0338	0.0326	0.0787	0.0138	0.0916	0.0024
12	rs2578467	4060888	1.05	0.0706003084525404	0.82	0.488512084344485	0.918333063300043	0.411954795299882	0.0295	0.0116	0.0118	0.0064	0.1443	0.0086	0.0065	0.055	0.002	0.0947	0.1386	0.0309	0.0044	0.1238	0.0251	0.0065	0.0084	0.0034	0.0032	0.0264	0.0338	0.0326	0.0787	0.0138	0.0916	0.0024
12	rs2578466	4061044	1.05	0.0706003084525404	0.82	0.488512084344485	0.908989905237765	0.430030526005735	0.0296	0.0115	0.0117	0.0064	0.1444	0.0086	0.0066	0.055	0.002	0.0946	0.1385	0.0308	0.0044	0.1238	0.025	0.0065	0.0084	0.0033	0.0031	0.0265	0.0339	0.0325	0.0787	0.0138	0.0916	0.0024
12	rs11062932	4064156	1.05	0.0706003084525404	0.82	0.488512084344485	1.06352001650933	0.448712331800069	0.0293	0.0116	0.0118	0.0063	0.1447	0.0085	0.0066	0.0552	0.002	0.0945	0.1387	0.0307	0.0044	0.1237	0.0249	0.0065	0.0084	0.0033	0.0031	0.0267	0.034	0.0325	0.0783	0.0138	0.0916	0.0024
12	rs76928216	4068306	1.06	0.0601162778244188	0.82	0.488512084344485	0.559588540495988	0.33742404712262	0.0275	0.0115	0.0116	0.0056	0.1484	0.008	0.0065	0.0564	0.0021	0.0922	0.1397	0.0299	0.005	0.1205	0.0239	0.0062	0.0077	0.0033	0.0031	0.0272	0.0342	0.0329	0.0809	0.0141	0.0926	0.0026
12	rs626979	4070332	1.07	0.0508949488002241	0.82	0.488512084344485	0.461255429342033	0.384221615014929	0.0237	0.0117	0.011	0.0045	0.1548	0.0071	0.0064	0.0597	0.0024	0.0873	0.1411	0.0288	0.0059	0.1142	0.0221	0.0057	0.0068	0.0034	0.003	0.0282	0.0342	0.0332	0.0866	0.0142	0.0946	0.0031
12	rs56362920	4071347	1.07	0.0508949488002241	0.82	0.488512084344485	0.577143921208065	0.624584003158532	0.0224	0.0118	0.0106	0.004	0.1578	0.0065	0.0063	0.0621	0.0025	0.0857	0.1421	0.0296	0.0063	0.1099	0.0209	0.0053	0.0062	0.0035	0.003	0.0285	0.0342	0.0331	0.0886	0.0143	0.0955	0.0033
12	rs609018	4071901	1.07	0.0508949488002241	0.82	0.488512084344485	0.531264238736199	0.645940659488987	0.0221	0.0118	0.0105	0.0039	0.1581	0.0064	0.0062	0.0624	0.0025	0.0855	0.1422	0.0297	0.0063	0.1096	0.0208	0.0052	0.0061	0.0035	0.003	0.0285	0.0342	0.0331	0.0888	0.0142	0.0956	0.0033
12	rs74057074	4072119	1.07	0.0508949488002241	0.82	0.488512084344485	0.588329454415745	0.740630380352382	0.0221	0.0118	0.0105	0.0039	0.1581	0.0064	0.0062	0.0626	0.0025	0.0855	0.1422	0.0297	0.0063	0.1094	0.0208	0.0052	0.0061	0.0035	0.003	0.0285	0.0342	0.0331	0.0889	0.0142	0.0956	0.0033
12	rs34951251	4072509	1.07	0.0508949488002241	0.82	0.488512084344485	0.555139979572334	0.739727982529079	0.022	0.0118	0.0105	0.0039	0.1582	0.0063	0.0062	0.063	0.0025	0.0854	0.1421	0.0298	0.0063	0.1092	0.0206	0.0052	0.0061	0.0035	0.003	0.0286	0.0343	0.033	0.0891	0.0142	0.0957	0.0033
12	rs17836475	4073544	1.06	0.0601162778244188	0.82	0.488512084344485	0.5168829255315	0.698929000074762	0.0215	0.0118	0.0102	0.0038	0.1588	0.0064	0.0062	0.0645	0.0025	0.0852	0.1411	0.03	0.0064	0.1081	0.0201	0.0052	0.006	0.0034	0.0029	0.0288	0.0342	0.0328	0.0901	0.0143	0.096	0.0034
12	rs75130133	4074906	1.06	0.0601162778244188	0.82	0.488512084344485	0.508713217929139	0.865957899231201	0.0212	0.0118	0.01	0.0036	0.1603	0.0063	0.0061	0.0661	0.0025	0.0855	0.141	0.0304	0.0064	0.1068	0.019	0.005	0.0057	0.0032	0.0028	0.0289	0.0341	0.0323	0.0918	0.0141	0.0957	0.0033
12	rs11837831	4076302	1.06	0.0601162778244188	0.82	0.488512084344485	0.510176625253078	0.890284870585968	0.0213	0.0118	0.01	0.0036	0.1603	0.0063	0.0061	0.0662	0.0025	0.0854	0.1411	0.0304	0.0064	0.1068	0.0189	0.005	0.0057	0.0032	0.0027	0.0288	0.0342	0.0323	0.0918	0.0141	0.0958	0.0033
12	rs12812478	4077323	1.06	0.0601162778244188	0.83	0.441484906400802	0.500795150215388	0.862382946252045	0.0213	0.0118	0.01	0.0036	0.1604	0.0063	0.0061	0.0663	0.0024	0.0853	0.141	0.0304	0.0064	0.1067	0.0189	0.0051	0.0057	0.0032	0.0027	0.0288	0.0341	0.0323	0.092	0.0141	0.0957	0.0033
12	rs17781792	4078521	1.07	0.0508949488002241	0.83	0.441484906400802	0.540781232729845	0.951371044953901	0.0214	0.0119	0.0098	0.0037	0.1608	0.0064	0.0062	0.0665	0.0024	0.0852	0.1408	0.0305	0.0064	0.1065	0.0187	0.005	0.0056	0.0032	0.0027	0.0288	0.0339	0.0322	0.0924	0.014	0.0957	0.0033
12	rs76389664	4079702	1.07	0.0508949488002241	0.83	0.441484906400802	0.526148044335458	0.895605050596397	0.0215	0.012	0.0098	0.0037	0.161	0.0064	0.0062	0.0666	0.0023	0.0851	0.1407	0.0306	0.0064	0.1063	0.0186	0.005	0.0056	0.0032	0.0027	0.0288	0.0339	0.0321	0.0926	0.014	0.0957	0.0033
12	rs2058219	4081766	1.07	0.0508949488002241	0.83	0.441484906400802	0.502690051919414	0.857879742797518	0.0216	0.012	0.0097	0.0038	0.1612	0.0065	0.0063	0.0668	0.0023	0.0851	0.1406	0.0307	0.0064	0.1061	0.0185	0.005	0.0056	0.0032	0.0026	0.0289	0.0339	0.0321	0.0927	0.0139	0.0956	0.0034
12	rs34074706	4083862	1.07	0.0508949488002241	0.83	0.441484906400802	0.501868505952207	0.961523868896975	0.0216	0.0121	0.0097	0.0038	0.1614	0.0065	0.0063	0.0669	0.0023	0.0851	0.1404	0.0307	0.0064	0.106	0.0184	0.005	0.0056	0.0032	0.0026	0.0289	0.0338	0.032	0.0928	0.014	0.0957	0.0033
12	rs12422762	4086785	1.07	0.0508949488002241	0.83	0.441484906400802	0.480302534696308	0.916949459576463	0.0217	0.0121	0.0097	0.0038	0.1616	0.0065	0.0063	0.0668	0.0023	0.0851	0.1404	0.0307	0.0064	0.106	0.0183	0.005	0.0056	0.0032	0.0026	0.0289	0.0338	0.032	0.0928	0.0139	0.0958	0.0033
12	rs11062940	4087369	1.07	0.0508949488002241	0.83	0.441484906400802	0.483896131675947	0.871559566238168	0.0217	0.0121	0.0096	0.0038	0.1618	0.0065	0.0062	0.0668	0.0023	0.0851	0.1404	0.0307	0.0064	0.1059	0.0182	0.005	0.0056	0.0032	0.0026	0.0288	0.0338	0.0319	0.0929	0.014	0.0958	0.0033
12	rs677060	4088436	1.07	0.0508949488002241	0.83	0.441484906400802	0.489498050519832	0.885595946861407	0.0218	0.0121	0.0096	0.0038	0.1621	0.0066	0.0063	0.0669	0.0023	0.0851	0.1403	0.0307	0.0064	0.1058	0.018	0.005	0.0055	0.0032	0.0026	0.0288	0.0337	0.032	0.0928	0.0139	0.0958	0.0033
12	rs2578461	4088542	1.07	0.0508949488002241	0.83	0.441484906400802	0.478757573012963	0.852296339352576	0.0219	0.0122	0.0096	0.0038	0.1622	0.0065	0.0063	0.067	0.0023	0.085	0.1403	0.0307	0.0064	0.1057	0.0179	0.005	0.0055	0.0032	0.0026	0.0288	0.0337	0.032	0.0929	0.0139	0.0958	0.0033
12	rs34069183	4088546	1.07	0.0508949488002241	0.83	0.441484906400802	0.48209771185438	0.856948652887409	0.0219	0.0122	0.0096	0.0038	0.1623	0.0065	0.0063	0.067	0.0023	0.085	0.1404	0.0307	0.0064	0.1057	0.0179	0.005	0.0055	0.0032	0.0026	0.0288	0.0337	0.032	0.0929	0.0139	0.0958	0.0033
12	rs10848963	4090768	1.07	0.0508949488002241	0.83	0.441484906400802	0.596526941494195	0.850436881732048	0.0218	0.0126	0.0092	0.0037	0.1639	0.0071	0.0064	0.0672	0.0022	0.084	0.1415	0.0305	0.006	0.1054	0.0167	0.0049	0.0052	0.0029	0.0025	0.0285	0.0316	0.0316	0.0939	0.0138	0.0981	0.0032
12	rs7298824	4091762	1.08	0.0428324673547855	0.83	0.441484906400802	0.622201543518411	0.807292453350401	0.0216	0.0127	0.0091	0.0037	0.1641	0.0071	0.0064	0.0672	0.0022	0.0839	0.1419	0.0305	0.006	0.1054	0.0167	0.0049	0.0051	0.0029	0.0026	0.0286	0.0314	0.0314	0.0941	0.0138	0.098	0.0032
12	rs2532539	4097667	1.08	0.0428324673547855	0.83	0.441484906400802	0.812352160813549	0.851986371388821	0.0217	0.0129	0.0091	0.004	0.1647	0.0073	0.0071	0.0669	0.0022	0.083	0.1419	0.0304	0.0061	0.1043	0.0163	0.0049	0.0051	0.0028	0.0027	0.0287	0.0313	0.0312	0.0943	0.0139	0.0985	0.003
12	rs663472	4098508	1.08	0.0428324673547855	0.83	0.441484906400802	0.809993762652295	0.787118861259379	0.0218	0.013	0.0092	0.004	0.1648	0.0074	0.0072	0.0669	0.0022	0.0829	0.1419	0.0304	0.0061	0.1041	0.0162	0.0049	0.0051	0.0028	0.0027	0.0287	0.0313	0.0312	0.0943	0.014	0.0984	0.003
12	rs7978370	4100799	1.08	0.0428324673547855	0.83	0.441484906400802	0.978623243390223	1.01067516649302	0.0219	0.013	0.0094	0.0045	0.165	0.0079	0.008	0.0669	0.0021	0.0827	0.1412	0.0306	0.0061	0.1025	0.016	0.0053	0.0054	0.003	0.0027	0.0291	0.0315	0.031	0.0943	0.0139	0.0977	0.0029
12	rs7978496	4100925	1.08	0.0428324673547855	0.83	0.441484906400802	1.07471882017995	0.999462856111653	0.0218	0.013	0.0095	0.0045	0.1652	0.0079	0.0083	0.0668	0.0021	0.0827	0.1412	0.0306	0.0061	0.1025	0.016	0.0053	0.0054	0.0029	0.0027	0.0291	0.0315	0.0309	0.0942	0.0139	0.0976	0.0029
12	rs58572625	4101247	1.08	0.0428324673547855	0.84	0.397589870063919	1.07533744460894	1.08997850594074	0.0218	0.013	0.0097	0.0045	0.1653	0.0077	0.0083	0.0669	0.0021	0.0827	0.1415	0.0306	0.0062	0.102	0.016	0.0053	0.0055	0.0029	0.0026	0.0292	0.0316	0.0308	0.0941	0.014	0.0973	0.0029
12	rs56278631	4101334	1.08	0.0428324673547855	0.84	0.397589870063919	1.05754318848858	1.05640765303995	0.0219	0.013	0.0097	0.0045	0.1653	0.0077	0.0083	0.0669	0.0022	0.0827	0.1415	0.0306	0.0062	0.1019	0.016	0.0053	0.0055	0.003	0.0026	0.0289	0.0317	0.0308	0.0941	0.014	0.0972	0.003
12	rs7397231	4101892	1.08	0.0428324673547855	0.84	0.397589870063919	1.04100246785436	1.14734038464196	0.0219	0.0129	0.0099	0.0047	0.1652	0.0076	0.0082	0.0668	0.0022	0.0825	0.1419	0.0307	0.0061	0.1011	0.016	0.0053	0.0056	0.003	0.0027	0.029	0.0319	0.0307	0.094	0.0144	0.0972	0.0031
12	rs4474517	4102378	1.08	0.0428324673547855	0.84	0.397589870063919	1.09333943862775	1.06401275656756	0.0218	0.0128	0.0101	0.0048	0.1652	0.0078	0.0083	0.0669	0.0022	0.0824	0.1413	0.0307	0.0061	0.1003	0.0161	0.0054	0.0056	0.0031	0.0027	0.029	0.032	0.0305	0.0944	0.0145	0.0972	0.0031
12	rs116861227	4103417	1.08	0.0428324673547855	0.84	0.397589870063919	1.20187886208021	1.11752988765858	0.0218	0.0128	0.0104	0.0049	0.1646	0.0081	0.0085	0.0668	0.0022	0.0821	0.1419	0.0308	0.0061	0.0985	0.016	0.0063	0.0056	0.0031	0.0028	0.029	0.0321	0.03	0.0942	0.0147	0.0979	0.0031
12	rs11062951	4103855	1.07	0.0508949488002241	0.84	0.397589870063919	1.29112915863879	1.06158448329444	0.0218	0.0128	0.0105	0.005	0.1638	0.0081	0.0089	0.0668	0.0022	0.083	0.1415	0.0308	0.0061	0.0986	0.0158	0.0067	0.0056	0.0031	0.0028	0.0291	0.0321	0.0298	0.094	0.0148	0.0977	0.0032
12	rs78167816	4104019	1.07	0.0508949488002241	0.84	0.397589870063919	1.34383956178627	1.12619618414296	0.0217	0.0127	0.0106	0.0048	0.1639	0.0081	0.0088	0.0669	0.0022	0.0829	0.1416	0.0308	0.0061	0.0985	0.0149	0.007	0.0057	0.0031	0.0028	0.0293	0.0321	0.0298	0.0943	0.015	0.0977	0.0031
12	rs12831559	4104966	1.07	0.0508949488002241	0.84	0.397589870063919	1.33440625900334	1.11001816313969	0.0213	0.0127	0.0109	0.0048	0.1635	0.0081	0.0089	0.0671	0.0023	0.082	0.142	0.0307	0.0061	0.0979	0.0151	0.0072	0.0058	0.0031	0.0028	0.0297	0.0321	0.0296	0.0944	0.0151	0.0978	0.0032
12	rs36100270	4105405	1.07	0.0508949488002241	0.85	0.356744695657816	1.29388339900996	1.14126846585021	0.0207	0.0118	0.0111	0.0048	0.1633	0.0082	0.009	0.0673	0.0023	0.0823	0.1423	0.0307	0.0056	0.0977	0.0153	0.0073	0.0058	0.0031	0.0028	0.0299	0.0321	0.0295	0.0944	0.0155	0.098	0.0031
12	rs73051414	4106908	1.07	0.0508949488002241	0.85	0.356744695657816	1.27729702380987	1.08136444178771	0.0202	0.0117	0.0116	0.005	0.1625	0.0085	0.0095	0.0674	0.0024	0.0815	0.1423	0.0307	0.0052	0.0963	0.0155	0.0076	0.0063	0.0032	0.0028	0.0303	0.0319	0.0297	0.0946	0.0162	0.0982	0.0029
12	rs11834507	4108124	1.07	0.0508949488002241	0.85	0.356744695657816	1.27096847236746	1.19017023452297	0.0198	0.0116	0.0118	0.0052	0.1619	0.0087	0.0099	0.0675	0.0025	0.0808	0.1422	0.0307	0.0049	0.095	0.0156	0.0079	0.0067	0.0032	0.0028	0.0306	0.0317	0.03	0.0948	0.0167	0.0985	0.0028
12	rs4766194	4110753	1.06	0.0601162778244188	0.85	0.356744695657816	1.21149847557919	1.1591726695818	0.0196	0.0113	0.0123	0.0054	0.1606	0.0088	0.0101	0.068	0.0026	0.0802	0.1423	0.0305	0.0046	0.0935	0.0158	0.0083	0.007	0.0032	0.0028	0.0309	0.0312	0.0308	0.095	0.0172	0.0994	0.0026
12	rs73051427	4111939	1.06	0.0601162778244188	0.85	0.356744695657816	1.30282628857112	1.23760150840921	0.0193	0.0114	0.0126	0.0054	0.1596	0.0088	0.0101	0.0681	0.0026	0.0804	0.1423	0.0303	0.0045	0.0925	0.0159	0.0084	0.0072	0.0033	0.0027	0.0312	0.031	0.0311	0.095	0.0173	0.1002	0.0026
12	rs75297243	4112008	1.06	0.0601162778244188	0.85	0.356744695657816	1.28600653761461	1.23760150840921	0.0193	0.0114	0.0126	0.0054	0.1596	0.0088	0.0101	0.0681	0.0026	0.0804	0.1422	0.0303	0.0044	0.0925	0.0159	0.0084	0.0072	0.0033	0.0027	0.0312	0.031	0.0311	0.095	0.0173	0.1002	0.0026
12	rs11610946	4114856	1.05	0.0706003084525404	0.85	0.356744695657816	1.37714984709544	1.17844651782359	0.0187	0.0114	0.0133	0.0055	0.1571	0.0088	0.0102	0.0682	0.0026	0.0808	0.1434	0.0299	0.0038	0.0889	0.0162	0.0089	0.0075	0.0036	0.0025	0.0319	0.0305	0.0321	0.095	0.0178	0.1025	0.0024
12	rs60078428	4115974	1.03	0.0957762513390589	0.85	0.356744695657816	1.53844977157611	1.17910645783612	0.0184	0.0112	0.0136	0.0055	0.1556	0.0087	0.0102	0.0685	0.0027	0.0805	0.1435	0.0298	0.0036	0.0876	0.0162	0.0091	0.0076	0.0037	0.0024	0.0322	0.0306	0.0327	0.0954	0.0179	0.1038	0.0024
12	rs113448194	4117458	1.03	0.0957762513390589	0.86	0.318862054747229	1.21956849069306	0.933812941510914	0.0185	0.0111	0.0138	0.0052	0.1563	0.0083	0.0094	0.0685	0.0025	0.0812	0.1475	0.0291	0.0031	0.0886	0.016	0.0088	0.0074	0.0035	0.002	0.0328	0.0301	0.033	0.0945	0.0178	0.1021	0.0023
12	rs4238010	4118317	1.02	0.110678017971113	0.86	0.318862054747229	1.02015056752103	0.821108858898704	0.0184	0.011	0.0139	0.005	0.1565	0.0081	0.009	0.0685	0.0024	0.0817	0.1483	0.0288	0.0029	0.0894	0.0159	0.0087	0.0073	0.0033	0.0018	0.033	0.0298	0.0332	0.0939	0.0178	0.1027	0.0023
12	rs11062960	4120677	1.02	0.110678017971113	0.87	0.283849475516541	0.947356262145964	0.75012007068293	0.0182	0.0109	0.014	0.0046	0.1573	0.0074	0.008	0.0688	0.0023	0.083	0.1502	0.0282	0.0024	0.0908	0.0155	0.0085	0.007	0.003	0.0014	0.0332	0.0291	0.0332	0.0928	0.0178	0.1037	0.002
12	rs7960561	4120971	1.02	0.110678017971113	0.89	0.222038712392691	0.939479689895118	0.74740603528593	0.0182	0.0109	0.014	0.0046	0.1573	0.0074	0.008	0.0688	0.0023	0.083	0.1502	0.0282	0.0024	0.0909	0.0155	0.0085	0.0071	0.003	0.0014	0.0333	0.0291	0.0332	0.0927	0.0178	0.1037	0.002
12	rs12316652	4123146	1.01	0.127260826833158	0.9	0.195029827813683	0.852331480602394	0.73371818425779	0.0181	0.0109	0.0141	0.0047	0.1576	0.0074	0.0079	0.0688	0.0022	0.0833	0.1507	0.028	0.0022	0.0913	0.0154	0.0085	0.0072	0.0029	0.0013	0.0333	0.0289	0.0332	0.0922	0.017	0.1048	0.0019
12	rs11830081	4125788	1.01	0.127260826833158	0.9	0.195029827813683	0.87339793642407	0.74514598301782	0.0181	0.0109	0.0141	0.0047	0.1574	0.0073	0.0078	0.0688	0.0022	0.0834	0.1509	0.028	0.0021	0.0917	0.0154	0.0085	0.0072	0.0029	0.0012	0.0334	0.0288	0.0331	0.0922	0.0166	0.1053	0.0019
12	rs12298839	4133368	1.01	0.127260826833158	0.9	0.195029827813683	0.856994051721414	0.746803208346867	0.0179	0.011	0.0142	0.0045	0.1575	0.0073	0.0077	0.0686	0.0022	0.084	0.1513	0.0277	0.0019	0.092	0.0152	0.0084	0.0071	0.0028	0.0011	0.0337	0.0286	0.0332	0.0919	0.0166	0.1056	0.0018
12	rs2540156	4133971	1.01	0.127260826833158	0.9	0.195029827813683	0.816052914850976	0.722479047475797	0.0179	0.011	0.0142	0.0045	0.1576	0.0073	0.0077	0.0686	0.0022	0.0841	0.1514	0.0277	0.0019	0.092	0.0152	0.0084	0.0071	0.0028	0.0011	0.0337	0.0285	0.0332	0.0919	0.0166	0.1056	0.0018
12	rs2532549	4137217	1.01	0.127260826833158	0.9	0.195029827813683	0.775667863122185	0.670991247978863	0.0178	0.011	0.0142	0.0044	0.1579	0.0072	0.0075	0.0683	0.0022	0.0845	0.1516	0.0276	0.0019	0.0924	0.0151	0.0083	0.007	0.0027	0.001	0.0339	0.0284	0.0331	0.0917	0.0166	0.1059	0.0018
12	rs7312808	4139679	1.01	0.127260826833158	0.92	0.14824156235026	0.733316601343496	0.649005189130335	0.0178	0.011	0.0142	0.0044	0.1579	0.0072	0.0075	0.0683	0.0022	0.0846	0.1517	0.0275	0.0018	0.0925	0.0151	0.0083	0.007	0.0027	0.001	0.0339	0.0284	0.0331	0.0917	0.0166	0.1059	0.0018
12	rs2532554	4144400	1.01	0.127260826833158	0.92	0.14824156235026	0.732263696429368	0.628638986952277	0.0178	0.011	0.0142	0.0044	0.1579	0.0071	0.0075	0.0683	0.0022	0.0846	0.1517	0.0275	0.0018	0.0926	0.015	0.0083	0.007	0.0027	9e-04	0.0339	0.0284	0.0331	0.0917	0.0166	0.106	0.0018
12	rs78555230	4150894	1.01	0.127260826833158	0.92	0.14824156235026	0.710084911258267	0.598521916001132	0.0178	0.0111	0.0142	0.0044	0.158	0.0071	0.0075	0.0682	0.0022	0.0847	0.1517	0.0275	0.0018	0.0928	0.015	0.0082	0.007	0.0026	9e-04	0.034	0.0283	0.0331	0.0916	0.0166	0.1062	0.0017
12	rs2532560	4161871	1	0.145626599290586	0.92	0.14824156235026	0.608437217211711	0.526981163033203	0.0179	0.0118	0.0144	0.0042	0.1584	0.0067	0.0073	0.0678	0.002	0.086	0.1515	0.0268	0.0012	0.0947	0.0143	0.0079	0.0067	0.0022	6e-04	0.0347	0.0273	0.0328	0.0916	0.0164	0.1076	0.0014
12	rs17412457	4163083	1	0.145626599290586	0.92	0.14824156235026	0.605811780077871	0.521849205433016	0.018	0.0118	0.0144	0.0042	0.1584	0.0067	0.0073	0.0678	0.002	0.0861	0.1514	0.0268	0.0012	0.0947	0.0143	0.0079	0.0067	0.0022	6e-04	0.0348	0.0273	0.0328	0.0916	0.0164	0.1076	0.0014
12	rs7969060	4169599	1	0.145626599290586	0.92	0.14824156235026	0.568334543233048	0.485333174157101	0.018	0.0118	0.0144	0.0042	0.1583	0.0067	0.0073	0.0678	0.002	0.0861	0.1514	0.0267	0.0012	0.0948	0.0143	0.0079	0.0067	0.0021	6e-04	0.0348	0.0273	0.0328	0.0916	0.0164	0.1077	0.0014
12	rs113189743	4205296	1	0.145626599290586	0.92	0.14824156235026	0.559921190766633	0.485877250230223	0.018	0.0119	0.0145	0.0042	0.1584	0.0066	0.0072	0.068	0.0019	0.0863	0.1514	0.0262	0.0012	0.0948	0.0143	0.0079	0.0067	0.0021	6e-04	0.0348	0.0272	0.0329	0.0916	0.0165	0.1077	0.0014
12	rs77125040	4227497	1	0.145626599290586	0.92	0.14824156235026	0.545701154254645	0.4847892551313	0.018	0.0119	0.0148	0.0042	0.1585	0.0066	0.0072	0.0689	0.0019	0.0868	0.1514	0.0246	0.0012	0.0948	0.0144	0.0079	0.0066	0.0021	6e-04	0.0348	0.0271	0.0329	0.0915	0.0167	0.1077	0.0014
12	rs10848983	4231390	1	0.145626599290586	0.92	0.14824156235026	0.546095656284136	0.487510419262936	0.018	0.0119	0.0148	0.0042	0.1586	0.0066	0.0072	0.0691	0.0019	0.0869	0.1514	0.0242	0.0012	0.0948	0.0144	0.0079	0.0066	0.0021	6e-04	0.0348	0.0271	0.0329	0.0915	0.0168	0.1077	0.0013
12	rs117314805	4241828	0.99	0.165875049708709	0.92	0.14824156235026	0.551963208861006	0.509969872476726	0.0181	0.012	0.0146	0.0041	0.1593	0.0065	0.0071	0.0696	0.0019	0.0869	0.1514	0.0239	0.0011	0.0953	0.0139	0.0078	0.0066	0.002	6e-04	0.0348	0.0271	0.0327	0.0914	0.0166	0.1078	0.0013
12	rs12829624	4243222	0.99	0.165875049708709	0.92	0.14824156235026	0.542549980892137	0.50707962899475	0.0181	0.012	0.0145	0.0041	0.1596	0.0065	0.007	0.0698	0.0019	0.0869	0.1516	0.0238	0.0011	0.0954	0.0138	0.0078	0.0066	0.002	6e-04	0.0348	0.0271	0.0326	0.0914	0.0165	0.1078	0.0013
12	rs1978311	4246302	0.99	0.165875049708709	0.92	0.14824156235026	0.554676166731442	0.495697307837316	0.0183	0.012	0.0145	0.0041	0.1597	0.0064	0.0069	0.0699	0.0019	0.087	0.1518	0.0238	0.0011	0.0951	0.0137	0.0077	0.0065	0.002	6e-04	0.0348	0.027	0.0325	0.0914	0.0165	0.1079	0.0013
12	rs73035260	4253583	0.99	0.165875049708709	0.92	0.14824156235026	0.612177091430059	0.503644303702754	0.0183	0.012	0.0145	0.0041	0.1596	0.0064	0.0069	0.0699	0.0019	0.0869	0.1518	0.0238	0.0011	0.0952	0.0137	0.0077	0.0065	0.002	6e-04	0.0348	0.027	0.0325	0.0914	0.0165	0.1079	0.0013
12	rs12823977	4262523	0.99	0.165875049708709	0.92	0.14824156235026	0.593036590088355	0.48275096000509	0.0183	0.012	0.0146	0.004	0.1595	0.0064	0.0069	0.0699	0.0019	0.0868	0.1521	0.0237	0.0011	0.0953	0.0137	0.0077	0.0065	0.002	6e-04	0.0348	0.0269	0.0325	0.0914	0.0165	0.1079	0.0012
12	rs1978312	4266078	0.99	0.165875049708709	0.92	0.14824156235026	0.534319194226018	0.466659740392153	0.0184	0.0121	0.0149	0.004	0.1591	0.0063	0.0069	0.07	0.0018	0.0869	0.1524	0.0237	0.0011	0.0956	0.0137	0.0076	0.0065	0.0019	5e-04	0.0349	0.0268	0.0324	0.0914	0.0165	0.108	0.0012
12	rs10848994	4273490	0.97	0.212405230483542	0.92	0.14824156235026	0.379677886939659	0.337054780545541	0.0188	0.0129	0.0167	0.0041	0.1568	0.0057	0.0065	0.0682	0.0015	0.0874	0.1544	0.0231	0.001	0.0974	0.0136	0.0074	0.0065	0.0018	5e-04	0.036	0.0251	0.0322	0.0913	0.0168	0.1083	0.001
12	rs78311789	4277192	0.97	0.212405230483542	0.92	0.14824156235026	0.359165035139339	0.321045980633058	0.0188	0.013	0.0168	0.0041	0.1565	0.0057	0.0065	0.0681	0.0015	0.0874	0.1544	0.0231	0.001	0.0975	0.0136	0.0074	0.0065	0.0017	5e-04	0.0361	0.0251	0.0322	0.0914	0.0168	0.1083	0.001
12	rs11611163	4279483	0.97	0.212405230483542	0.92	0.14824156235026	0.326583899642724	0.310301585774681	0.0189	0.013	0.0169	0.0041	0.1563	0.0057	0.0065	0.0681	0.0015	0.0873	0.1544	0.0231	0.0011	0.0975	0.0136	0.0073	0.0065	0.0017	5e-04	0.0363	0.0251	0.0322	0.0914	0.0169	0.1083	9e-04
12	rs11833537	4280107	0.97	0.212405230483542	0.92	0.14824156235026	0.273003829427503	0.311383158170298	0.0189	0.013	0.0169	0.0041	0.1553	0.0057	0.0065	0.0681	0.0015	0.0894	0.1543	0.0231	0.001	0.0975	0.0136	0.0073	0.0065	0.0017	5e-04	0.0363	0.0251	0.0322	0.0914	0.0169	0.1073	0.001
12	rs74735573	4280351	0.97	0.212405230483542	0.92	0.14824156235026	0.290328893530568	0.314152251697365	0.0189	0.013	0.0169	0.0041	0.1553	0.0057	0.0065	0.068	0.0015	0.0894	0.1544	0.0231	0.001	0.0975	0.0136	0.0074	0.0064	0.0017	5e-04	0.0363	0.025	0.0322	0.0914	0.0169	0.1073	0.001
12	rs61910827	4286276	0.96	0.238871757466757	0.94	0.110289943288055	0.259259523409384	0.28001716471745	0.0188	0.0132	0.0173	0.0041	0.155	0.0054	0.0063	0.0675	0.0014	0.0901	0.1548	0.0228	0.001	0.0978	0.0137	0.0073	0.0064	0.0018	5e-04	0.0365	0.0248	0.0319	0.0912	0.017	0.1076	9e-04
12	rs11063018	4288001	0.96	0.238871757466757	0.95	0.0943132253134139	0.263646717773697	0.263519975462864	0.019	0.0132	0.0172	0.004	0.1548	0.0053	0.0062	0.0676	0.0014	0.0905	0.1553	0.0225	0.001	0.0979	0.0136	0.0073	0.0064	0.0019	5e-04	0.0364	0.0246	0.0319	0.0909	0.0171	0.1078	9e-04
12	rs11063027	4299313	0.96	0.238871757466757	0.96	0.0801626552665664	0.271432049476577	0.249694989085601	0.0189	0.0129	0.0176	0.004	0.1549	0.0051	0.0061	0.0678	0.0013	0.0907	0.1561	0.0223	0.0011	0.0973	0.0138	0.0071	0.0063	0.0019	5e-04	0.0363	0.0245	0.0317	0.091	0.017	0.1081	8e-04
12	rs10219509	4300809	0.96	0.238871757466757	0.96	0.0801626552665664	0.267982221276111	0.24801148331801	0.0189	0.0129	0.0177	0.004	0.155	0.0051	0.0061	0.0678	0.0013	0.0907	0.1562	0.0223	0.0011	0.0972	0.0138	0.0071	0.0063	0.0019	5e-04	0.0361	0.0244	0.0317	0.0912	0.017	0.1081	8e-04
12	rs1861178	4303153	0.96	0.238871757466757	0.96	0.0801626552665664	0.254154638315265	0.239648551650658	0.0188	0.013	0.0177	0.0039	0.1551	0.0051	0.006	0.0679	0.0013	0.0908	0.1563	0.0222	0.0011	0.0972	0.0138	0.0071	0.0062	0.0019	5e-04	0.0361	0.0244	0.0317	0.0911	0.017	0.1081	8e-04
12	rs55685036	4303509	0.96	0.238871757466757	0.96	0.0801626552665664	0.256744942222369	0.227877988354609	0.0189	0.013	0.0177	0.004	0.1553	0.005	0.0059	0.0679	0.0013	0.0909	0.1563	0.0222	0.0011	0.0972	0.0139	0.007	0.0062	0.0019	5e-04	0.036	0.0244	0.0317	0.0909	0.017	0.108	8e-04
12	rs12822144	4305811	0.95	0.267590046340022	0.96	0.0801626552665664	0.175539277417442	0.174156024337208	0.0192	0.0132	0.0179	0.004	0.1559	0.0049	0.0056	0.0683	0.0013	0.0914	0.1566	0.0224	0.001	0.0975	0.0139	0.0067	0.006	0.0017	5e-04	0.0357	0.0241	0.0318	0.09	0.0172	0.1076	8e-04
12	rs117715812	4308118	0.95	0.267590046340022	0.96	0.0801626552665664	0.177207191509216	0.167423667805137	0.0191	0.0133	0.0182	0.004	0.1559	0.0049	0.0055	0.0682	0.0012	0.0914	0.1565	0.0224	0.001	0.0974	0.014	0.0066	0.0059	0.0016	5e-04	0.0357	0.024	0.0318	0.0901	0.0173	0.1075	8e-04
12	rs12228977	4308922	0.95	0.267590046340022	0.96	0.0801626552665664	0.170483653288721	0.164092450458626	0.0191	0.0133	0.0183	0.004	0.1559	0.005	0.0055	0.0681	0.0011	0.0914	0.1565	0.0224	0.001	0.0974	0.0141	0.0066	0.0059	0.0016	5e-04	0.0356	0.024	0.0319	0.0901	0.0173	0.1074	8e-04
12	rs7298690	4313438	0.95	0.267590046340022	0.97	0.0677063307338505	0.13786788849527	0.16311716825127	0.019	0.0133	0.0188	0.0041	0.1559	0.0051	0.0054	0.068	0.001	0.0916	0.1564	0.0224	0.001	0.0972	0.0142	0.0065	0.0059	0.0015	6e-04	0.0356	0.0239	0.0319	0.0902	0.0176	0.1072	8e-04
12	rs56082264	4313642	0.95	0.267590046340022	0.97	0.0677063307338505	0.13432078607334	0.163702091825455	0.019	0.0133	0.0188	0.0041	0.1559	0.0051	0.0055	0.068	0.001	0.0916	0.1564	0.0224	0.001	0.0972	0.0142	0.0065	0.0059	0.0015	6e-04	0.0355	0.0239	0.0319	0.0901	0.0176	0.1072	8e-04
12	rs2534783	4316081	0.95	0.267590046340022	0.97	0.0677063307338505	0.123453981065485	0.137123690700647	0.019	0.0134	0.0194	0.0042	0.1557	0.005	0.0056	0.0678	0.0011	0.0916	0.1559	0.0223	0.001	0.0978	0.0143	0.0062	0.0058	0.0015	6e-04	0.0354	0.0237	0.0321	0.0899	0.0178	0.1071	8e-04
12	rs1544633	4317001	0.95	0.267590046340022	0.97	0.0677063307338505	0.107878355497541	0.120581099093761	0.019	0.0134	0.0197	0.0042	0.1556	0.0049	0.0056	0.0677	0.0011	0.0916	0.1558	0.0224	0.001	0.098	0.0143	0.0061	0.0057	0.0016	6e-04	0.0354	0.0236	0.0322	0.0897	0.0179	0.1069	7e-04
12	rs12368710	4318656	0.95	0.267590046340022	0.97	0.0677063307338505	0.116989408648049	0.120930346404373	0.019	0.0134	0.0198	0.0042	0.1556	0.0049	0.0056	0.0677	0.0011	0.0916	0.1557	0.0224	0.001	0.0981	0.0143	0.0061	0.0057	0.0016	6e-04	0.0353	0.0235	0.0322	0.0897	0.018	0.1069	8e-04
12	rs11063039	4320300	0.94	0.298643641979994	0.97	0.0677063307338505	0.090938292025131	0.0618681926941815	0.0194	0.0137	0.0217	0.0044	0.1547	0.0049	0.0061	0.0676	0.0016	0.0913	0.1541	0.0225	0.0012	0.0987	0.0145	0.0054	0.0055	0.0019	0.001	0.0346	0.0228	0.0327	0.0887	0.0185	0.1063	0.0012
12	rs113328221	4324544	0.92	0.368072033098782	0.97	0.0677063307338505	0.0919121152941361	0.0420571097345026	0.0198	0.0139	0.0224	0.0048	0.1539	0.0051	0.0065	0.0676	0.0019	0.091	0.1526	0.0226	0.0013	0.0993	0.0148	0.0051	0.0055	0.0022	0.0013	0.0341	0.0221	0.033	0.0878	0.019	0.1057	0.0015
12	rs12371880	4325155	0.92	0.368072033098782	0.97	0.0677063307338505	0.0864959150095285	0.0420571097345026	0.0198	0.0139	0.0224	0.0048	0.1539	0.0051	0.0066	0.0675	0.0019	0.091	0.1526	0.0226	0.0013	0.0993	0.0148	0.0051	0.0055	0.0022	0.0013	0.0341	0.0221	0.0331	0.0878	0.019	0.1056	0.0015
12	rs10774208	4325622	0.92	0.368072033098782	0.97	0.0677063307338505	0.0816945622296276	0.0380265792643698	0.0199	0.0139	0.0224	0.0048	0.1539	0.0051	0.0066	0.0675	0.0019	0.091	0.1525	0.0226	0.0014	0.0993	0.0148	0.0051	0.0055	0.0022	0.0013	0.0341	0.0221	0.0331	0.0878	0.0191	0.1056	0.0015
12	rs74989890	4325728	0.92	0.368072033098782	0.97	0.0677063307338505	0.0813098672586799	0.0381886055427762	0.0199	0.0139	0.0224	0.0048	0.1539	0.0051	0.0066	0.0675	0.0019	0.091	0.1525	0.0226	0.0014	0.0993	0.0149	0.0051	0.0055	0.0022	0.0013	0.0341	0.0221	0.0331	0.0877	0.0191	0.1056	0.0015
12	rs7970659	4326274	0.92	0.368072033098782	0.97	0.0677063307338505	0.0793815639805151	0.0434791527632045	0.0199	0.0139	0.0224	0.0048	0.154	0.0051	0.0066	0.0675	0.0019	0.0909	0.1524	0.0226	0.0014	0.0992	0.0149	0.0051	0.0056	0.0022	0.0013	0.0341	0.0221	0.0331	0.0876	0.0191	0.1056	0.0016
12	rs4766219	4327247	0.92	0.368072033098782	0.97	0.0677063307338505	0.0751188348796026	0.0377572290299167	0.0199	0.014	0.0224	0.0048	0.1542	0.0052	0.0066	0.0674	0.0019	0.0909	0.1521	0.0226	0.0014	0.0992	0.0149	0.0051	0.0056	0.0023	0.0014	0.034	0.022	0.0332	0.0875	0.0192	0.1054	0.0016
12	rs10849018	4329977	0.89	0.491600132839596	0.97	0.0677063307338505	0.0410080816186187	0.0285545245579515	0.0204	0.0142	0.0232	0.0049	0.1545	0.0067	0.007	0.0664	0.0023	0.0913	0.1484	0.0233	0.0017	0.1018	0.0156	0.0053	0.006	0.0028	0.0018	0.0332	0.0209	0.0337	0.0852	0.0214	0.1009	0.0019
12	rs4573764	4330215	0.89	0.491600132839596	0.97	0.0677063307338505	0.0392285325470969	0.0319538013725012	0.0204	0.0142	0.0232	0.0049	0.1544	0.0069	0.0071	0.0664	0.0023	0.0913	0.1484	0.0234	0.0018	0.1018	0.0156	0.0053	0.0061	0.0028	0.0018	0.0331	0.021	0.0337	0.085	0.0214	0.1006	0.0019
12	rs10849024	4334159	0.89	0.491600132839596	0.97	0.0677063307338505	0.0387576086174346	0.0337196725197628	0.0205	0.0142	0.0232	0.0049	0.1542	0.007	0.0071	0.0664	0.0023	0.0913	0.1483	0.0234	0.0018	0.1019	0.0156	0.0054	0.0062	0.0029	0.0018	0.0331	0.021	0.0338	0.0849	0.0215	0.1004	0.002
12	rs67904513	4335943	0.88	0.538208189821859	0.98	0.0568119256469769	0.0625220967460738	0.0407675332562023	0.0207	0.0141	0.0233	0.0051	0.1546	0.0073	0.0072	0.0661	0.0026	0.0908	0.1481	0.0232	0.0019	0.1014	0.0157	0.0054	0.0063	0.0032	0.0019	0.0332	0.0209	0.0342	0.0838	0.0216	0.1	0.0022
12	rs117669629	4339707	0.87	0.587631181685492	0.98	0.0568119256469769	0.143646083152042	0.0643604274852691	0.022	0.014	0.0236	0.0052	0.155	0.0077	0.0072	0.0656	0.0031	0.0901	0.1493	0.0232	0.002	0.1004	0.0157	0.0055	0.0066	0.0037	0.002	0.0332	0.021	0.0346	0.0822	0.0219	0.0976	0.0025
12	rs17782050	4340106	0.87	0.587631181685492	0.98	0.0568119256469769	0.149698041224131	0.0673778871803272	0.0221	0.014	0.0235	0.0052	0.155	0.0077	0.0072	0.0656	0.0031	0.0901	0.1493	0.0232	0.002	0.1004	0.0157	0.0055	0.0066	0.0038	0.002	0.0332	0.021	0.0347	0.0821	0.0219	0.0975	0.0025
12	rs4640003	4342710	0.87	0.587631181685492	0.98	0.0568119256469769	0.171302474045403	0.0770648527053076	0.0222	0.014	0.0236	0.0053	0.155	0.0077	0.0072	0.0656	0.0032	0.0898	0.1495	0.0231	0.0021	0.1001	0.0159	0.0056	0.0067	0.0038	0.0021	0.0332	0.021	0.0347	0.0819	0.022	0.0971	0.0026
12	rs75605489	4342877	0.87	0.587631181685492	0.98	0.0568119256469769	0.168888213450139	0.0766992598697295	0.0222	0.014	0.0236	0.0053	0.1549	0.0077	0.0072	0.0656	0.0032	0.0898	0.1495	0.0231	0.0021	0.1001	0.0159	0.0056	0.0067	0.0038	0.0021	0.0332	0.021	0.0348	0.0818	0.022	0.0972	0.0026
12	rs11063061	4351137	0.87	0.587631181685492	0.98	0.0568119256469769	0.175792501284183	0.0803870185287636	0.0224	0.0138	0.0236	0.0052	0.1549	0.0078	0.0072	0.0656	0.0032	0.0895	0.1495	0.0232	0.0021	0.0998	0.0161	0.0059	0.0067	0.0039	0.0021	0.0331	0.0212	0.0352	0.081	0.0221	0.097	0.0026
12	rs4384444	4351287	0.87	0.587631181685492	0.98	0.0568119256469769	0.17334156324523	0.0799407688518191	0.0225	0.0138	0.0236	0.0052	0.155	0.0078	0.0072	0.0652	0.0032	0.0896	0.1495	0.0231	0.0021	0.0998	0.0161	0.0059	0.0067	0.004	0.0021	0.0331	0.0212	0.0352	0.081	0.022	0.097	0.0026
12	rs79355658	4355889	0.87	0.587631181685492	0.98	0.0568119256469769	0.159328037944772	0.089598786029296	0.0226	0.0137	0.0236	0.0052	0.1546	0.0077	0.0072	0.0652	0.0031	0.0891	0.15	0.0231	0.0027	0.1	0.0163	0.0059	0.0067	0.0043	0.0021	0.0333	0.021	0.0355	0.0804	0.0222	0.0964	0.0027
12	rs11063064	4358822	0.87	0.587631181685492	0.98	0.0568119256469769	0.146653496592268	0.0959064362335864	0.0227	0.0136	0.0237	0.0052	0.1543	0.0077	0.0072	0.0652	0.0031	0.0889	0.1502	0.0231	0.003	0.1001	0.0164	0.0059	0.0067	0.0045	0.0022	0.0334	0.0208	0.0357	0.08	0.0223	0.0961	0.0027
12	rs4766227	4363350	0.86	0.639923359357885	0.98	0.0568119256469769	0.0999140132728872	0.106428695506672	0.0234	0.0133	0.0232	0.0054	0.1546	0.0075	0.0072	0.0663	0.0026	0.0886	0.1498	0.0238	0.0031	0.0985	0.0169	0.006	0.0065	0.0046	0.0022	0.0338	0.0212	0.0364	0.0784	0.0226	0.0958	0.0028
12	rs78007639	4368440	0.86	0.639923359357885	0.98	0.0568119256469769	0.129617205182287	0.113165088611038	0.0236	0.0131	0.0233	0.0055	0.1544	0.0074	0.0071	0.0664	0.0026	0.0882	0.1498	0.0241	0.0032	0.0983	0.017	0.006	0.0063	0.0047	0.0022	0.0337	0.0212	0.0367	0.078	0.0227	0.0956	0.0029
12	rs4631962	4373132	0.86	0.639923359357885	0.98	0.0568119256469769	0.129345448042708	0.114959484431824	0.0237	0.0131	0.0233	0.0055	0.1543	0.0074	0.0071	0.0664	0.0026	0.0881	0.1498	0.0242	0.0032	0.0983	0.0171	0.006	0.0063	0.0048	0.0022	0.0337	0.0213	0.0368	0.0779	0.0228	0.0956	0.0029
12	rs11063069	4374373	0.86	0.639923359357885	0.98	0.0568119256469769	0.133581103887862	0.115216702404417	0.0237	0.0131	0.0233	0.0055	0.1543	0.0074	0.0071	0.0665	0.0026	0.0881	0.1498	0.0242	0.0032	0.0983	0.0171	0.006	0.0063	0.0048	0.0023	0.0336	0.0212	0.0368	0.0779	0.0228	0.0955	0.0029
12	rs78768367	4376470	0.86	0.639923359357885	0.98	0.0568119256469769	0.199682284089926	0.125416370993296	0.0237	0.0131	0.0233	0.0055	0.1541	0.0074	0.0071	0.0665	0.0026	0.0881	0.1497	0.0244	0.0032	0.0983	0.0171	0.006	0.0063	0.0048	0.0023	0.0336	0.0212	0.0369	0.0777	0.0228	0.0953	0.003
12	rs11063070	4377716	0.86	0.639923359357885	0.98	0.0568119256469769	0.215032262961063	0.147326056600099	0.0239	0.0132	0.0233	0.0057	0.1533	0.0073	0.0068	0.0664	0.0027	0.088	0.1493	0.0251	0.0032	0.0985	0.0174	0.006	0.0063	0.0051	0.0024	0.0333	0.0211	0.0373	0.0772	0.0232	0.0945	0.0031
12	rs7304270	4381981	0.85	0.695135765909148	0.98	0.0568119256469769	0.489186015675906	0.357160816239861	0.0246	0.0135	0.0232	0.0063	0.1489	0.007	0.006	0.0663	0.0032	0.0878	0.148	0.0274	0.0033	0.1	0.0182	0.0062	0.0064	0.006	0.003	0.0325	0.0207	0.0391	0.0765	0.0246	0.0918	0.0037
12	rs3217795	4386064	0.83	0.81451029553121	0.98	0.0568119256469769	1.22598359272159	0.639676185164152	0.0254	0.0137	0.0234	0.0066	0.1449	0.0068	0.0059	0.0666	0.0037	0.0874	0.1474	0.0294	0.0034	0.1013	0.0182	0.0065	0.0065	0.0069	0.0034	0.0317	0.0202	0.0403	0.0755	0.0253	0.0891	0.0043
12	rs3217805	4388084	0.82	0.87875982057053	0.98	0.0568119256469769	1.69541922030861	0.779201744822708	0.0256	0.014	0.0236	0.0067	0.1428	0.0067	0.006	0.0667	0.004	0.0873	0.1469	0.0303	0.0035	0.1023	0.0182	0.0067	0.0065	0.0074	0.0036	0.0313	0.0204	0.0408	0.0745	0.0256	0.0879	0.0046
12	rs3217812	4388532	0.82	0.87875982057053	0.98	0.0568119256469769	1.77089963771925	0.7801143813766	0.0256	0.014	0.0236	0.0067	0.1426	0.0067	0.006	0.0668	0.004	0.087	0.147	0.0305	0.0035	0.1025	0.0182	0.007	0.0064	0.0074	0.0037	0.0313	0.0204	0.0406	0.0743	0.0256	0.0878	0.0047
12	rs11063072	4389158	0.82	0.87875982057053	0.98	0.0568119256469769	1.87438650810236	0.803922663939529	0.0256	0.0141	0.0235	0.0067	0.1425	0.0068	0.006	0.0669	0.004	0.0867	0.147	0.0307	0.0035	0.1027	0.018	0.0073	0.0064	0.0075	0.0037	0.0312	0.0203	0.0404	0.074	0.0256	0.0877	0.0047
12	rs3217833	4393474	0.82	0.87875982057053	0.98	0.0568119256469769	2.19593819892603	0.860984880589317	0.0259	0.0144	0.0233	0.0068	0.1424	0.0069	0.0059	0.0671	0.0041	0.0858	0.1475	0.0313	0.0036	0.103	0.0176	0.0075	0.0063	0.0076	0.0039	0.0309	0.0202	0.0401	0.0737	0.0257	0.0877	0.0048
12	rs3217840	4394877	0.82	0.87875982057053	0.97	0.0677063307338505	2.21991100907402	0.867357620783856	0.0259	0.0144	0.0233	0.0068	0.1423	0.007	0.0059	0.0671	0.0041	0.0857	0.1475	0.0313	0.0036	0.103	0.0176	0.0075	0.0063	0.0076	0.0039	0.0309	0.0203	0.0401	0.0736	0.0258	0.0878	0.0048
12	rs3217843	4395865	0.82	0.87875982057053	0.96	0.0801626552665664	2.23417386521611	0.874051570069591	0.0259	0.0144	0.0233	0.0068	0.1423	0.007	0.0059	0.0671	0.0041	0.0857	0.1475	0.0313	0.0036	0.103	0.0177	0.0075	0.0063	0.0076	0.0039	0.0309	0.0203	0.0401	0.0736	0.0258	0.0878	0.0048
12	rs3217852	4397766	0.81	0.946104684087093	0.95	0.0943132253134139	2.26232534875937	0.874986446832021	0.0259	0.0144	0.0233	0.0068	0.1423	0.0069	0.0059	0.067	0.0041	0.0857	0.1475	0.0313	0.0036	0.103	0.0177	0.0076	0.0063	0.0077	0.0039	0.0309	0.0203	0.0401	0.0735	0.0258	0.0879	0.0048
12	rs3217863	4399496	0.81	0.946104684087093	0.94	0.110289943288055	2.35482764866234	0.876700918210131	0.0259	0.0145	0.0233	0.0069	0.1428	0.0069	0.0059	0.0658	0.0041	0.0858	0.1477	0.0313	0.0036	0.1034	0.0178	0.0076	0.0063	0.0077	0.0039	0.0308	0.0201	0.0402	0.0734	0.0257	0.0877	0.0048
12	rs3217871	4400569	0.81	0.946104684087093	0.94	0.110289943288055	2.44778609466242	0.901088399320854	0.0259	0.0145	0.0234	0.0069	0.1427	0.0069	0.0058	0.0657	0.0041	0.0856	0.1476	0.0313	0.0036	0.1035	0.0179	0.0076	0.0063	0.0079	0.0038	0.031	0.0201	0.0403	0.0733	0.0257	0.0876	0.0048
12	rs3217874	4400808	0.81	0.946104684087093	0.94	0.110289943288055	2.47723752056575	0.907363343540411	0.026	0.0145	0.0234	0.007	0.1427	0.007	0.0058	0.0657	0.0041	0.0856	0.1476	0.0313	0.0037	0.1035	0.0179	0.0076	0.0063	0.0079	0.0038	0.031	0.0201	0.0403	0.0733	0.0257	0.0876	0.0048
12	rs3217884	4403008	0.81	0.946104684087093	0.94	0.110289943288055	2.57743983918293	0.933497175290129	0.026	0.0145	0.0232	0.0071	0.1421	0.0071	0.0059	0.0655	0.0042	0.0853	0.1476	0.0313	0.0036	0.1039	0.018	0.0077	0.0063	0.0079	0.0039	0.031	0.0201	0.0406	0.0732	0.0257	0.0873	0.0049
12	rs3217889	4403771	0.81	0.946104684087093	0.94	0.110289943288055	2.63290683396968	0.944561577581771	0.0259	0.0146	0.0232	0.0071	0.1419	0.0072	0.0059	0.0654	0.0042	0.0852	0.1477	0.0312	0.0036	0.1039	0.018	0.0077	0.0064	0.0079	0.0039	0.031	0.0201	0.0407	0.0731	0.0258	0.0872	0.0049
12	rs3217903	4405615	0.81	0.946104684087093	0.94	0.110289943288055	2.84564536816686	1.01163733901099	0.0259	0.0147	0.0229	0.0075	0.141	0.0075	0.0061	0.065	0.0043	0.0847	0.1478	0.0313	0.0036	0.1045	0.0182	0.0079	0.0066	0.0079	0.0041	0.0309	0.0201	0.0411	0.0728	0.0258	0.0866	0.005
12	rs3217906	4405804	0.8	1.01658215824445	0.94	0.110289943288055	2.91527219204485	1.05204340997102	0.0258	0.0147	0.0229	0.0077	0.1405	0.0077	0.0061	0.0648	0.0043	0.0845	0.1479	0.0314	0.0037	0.1048	0.0183	0.008	0.0067	0.0079	0.0042	0.0309	0.0201	0.0413	0.0727	0.0258	0.0863	0.005
12	rs10849028	4405850	0.8	1.01658215824445	0.93	0.128223312274834	2.91614723323997	1.05252815777986	0.0258	0.0147	0.0228	0.0077	0.1402	0.0077	0.0061	0.0648	0.0043	0.0845	0.1479	0.0315	0.0037	0.1048	0.0183	0.008	0.0068	0.0079	0.0042	0.0309	0.02	0.0414	0.0726	0.0258	0.0862	0.005
12	rs12299509	4406281	0.8	1.01658215824445	0.93	0.128223312274834	2.90377885258415	1.07925350128223	0.0257	0.0147	0.0227	0.0079	0.1388	0.008	0.0063	0.065	0.0043	0.0848	0.1479	0.0323	0.0037	0.1051	0.0185	0.0082	0.0069	0.0079	0.0042	0.031	0.0197	0.0414	0.0724	0.0256	0.0858	0.005
12	rs3217925	4411639	0.79	1.09022720934348	0.93	0.128223312274834	2.68239066693188	1.05883370012437	0.0256	0.0145	0.0226	0.0081	0.1377	0.0083	0.0065	0.0648	0.0042	0.0843	0.1483	0.0323	0.0037	0.1059	0.0189	0.0083	0.0071	0.0077	0.0041	0.0313	0.0197	0.0417	0.0726	0.0253	0.0856	0.0049
12	rs3217926	4411683	0.79	1.09022720934348	0.93	0.128223312274834	2.62309227749935	1.0460683210621	0.0256	0.0145	0.0226	0.0081	0.1378	0.0082	0.0065	0.0648	0.0042	0.0843	0.1483	0.0323	0.0037	0.1059	0.019	0.0082	0.0071	0.0076	0.0041	0.0313	0.0197	0.0417	0.0726	0.0252	0.0856	0.0049
12	rs3217933	4413000	0.79	1.09022720934348	0.92	0.14824156235026	2.5863577086434	1.03800411898103	0.0256	0.0145	0.0225	0.0081	0.1378	0.0084	0.0065	0.0649	0.0042	0.0843	0.1483	0.0324	0.0037	0.1059	0.019	0.0082	0.0071	0.0076	0.0041	0.0312	0.0197	0.0418	0.0724	0.0252	0.0854	0.0049
12	rs10505729	4416085	0.79	1.09022720934348	0.92	0.14824156235026	2.52652642331468	1.04348649173648	0.0255	0.0146	0.0225	0.0082	0.1378	0.0084	0.0066	0.0649	0.0042	0.0844	0.1482	0.0324	0.0037	0.1058	0.0191	0.0083	0.0071	0.0076	0.0041	0.0312	0.0197	0.0418	0.0725	0.0251	0.0852	0.0049
12	rs7133323	4417127	0.79	1.09022720934348	0.92	0.14824156235026	1.79813349982881	0.897327659102515	0.0247	0.0145	0.0211	0.0083	0.139	0.0081	0.007	0.0645	0.0037	0.0875	0.1466	0.033	0.0036	0.1075	0.0198	0.0082	0.0074	0.0071	0.0039	0.0316	0.0186	0.0437	0.0724	0.0247	0.0826	0.0046
12	rs56194539	4418680	0.8	1.01658215824445	0.92	0.14824156235026	0.91709052371934	0.452714285927373	0.0243	0.0164	0.0163	0.0075	0.1432	0.007	0.0071	0.0677	0.0021	0.0902	0.1514	0.0349	0.0027	0.1125	0.0191	0.0072	0.0075	0.0055	0.0025	0.0333	0.0186	0.044	0.0716	0.021	0.0765	0.0031
12	rs12230555	4418784	0.8	1.01658215824445	0.92	0.14824156235026	0.709046916214497	0.392292726431946	0.0243	0.0166	0.0161	0.0074	0.1433	0.007	0.0071	0.0679	0.002	0.0906	0.1518	0.035	0.0027	0.1129	0.0191	0.0071	0.0075	0.0055	0.0024	0.0332	0.0187	0.0441	0.0715	0.0207	0.0763	0.003
12	rs17772958	4419362	0.8	1.01658215824445	0.92	0.14824156235026	0.771739849800604	0.317291270484632	0.025	0.0178	0.0157	0.0069	0.1449	0.0067	0.0068	0.0679	0.0018	0.0915	0.1546	0.0345	0.0025	0.1143	0.0187	0.0067	0.0071	0.0051	0.0022	0.0332	0.0182	0.0442	0.0705	0.0194	0.0748	0.0027
12	rs117952552	4420703	0.8	1.01658215824445	0.92	0.14824156235026	1.0182477122448	0.465314021779253	0.0253	0.0189	0.0152	0.0064	0.1465	0.0066	0.0065	0.068	0.0016	0.0926	0.1573	0.034	0.0024	0.1156	0.0184	0.0064	0.0068	0.0049	0.002	0.0332	0.018	0.0443	0.0686	0.0185	0.0732	0.0025
12	rs4332594	4421362	0.8	1.01658215824445	0.92	0.14824156235026	0.84880157548378	0.377467982045048	0.0253	0.019	0.0152	0.0063	0.1466	0.0065	0.0065	0.068	0.0016	0.0928	0.1575	0.0339	0.0024	0.1158	0.0185	0.0064	0.0068	0.0049	0.0019	0.0332	0.018	0.0443	0.0685	0.0184	0.073	0.0025
12	rs73040064	4424675	0.8	1.01658215824445	0.91	0.170469891558667	0.71483861965385	0.359039301528281	0.0256	0.0193	0.0154	0.0062	0.1475	0.0064	0.0064	0.068	0.0014	0.0933	0.1584	0.0335	0.0024	0.1158	0.0184	0.0063	0.0067	0.0048	0.0019	0.0332	0.018	0.0441	0.0677	0.0181	0.0728	0.0024
12	rs10849033	4425122	0.8	1.01658215824445	0.9	0.195029827813683	0.70438429831582	0.348431932377231	0.0256	0.0194	0.0154	0.0062	0.1475	0.0064	0.0064	0.068	0.0014	0.0933	0.1585	0.0335	0.0024	0.1158	0.0183	0.0062	0.0067	0.0047	0.0018	0.0332	0.018	0.0441	0.0677	0.0181	0.0728	0.0024
12	rs10849036	4427666	0.8	1.01658215824445	0.9	0.195029827813683	0.669383999825619	0.363810649356654	0.0257	0.0195	0.0156	0.0061	0.1477	0.0066	0.0064	0.0681	0.0014	0.0934	0.1588	0.0334	0.0023	0.116	0.0182	0.0062	0.0066	0.0047	0.0018	0.0332	0.0181	0.044	0.0675	0.0179	0.0725	0.0024
12	rs4766232	4430018	0.8	1.01658215824445	0.9	0.195029827813683	0.604983781696802	0.355035268164582	0.0257	0.0196	0.0157	0.0061	0.1479	0.0066	0.0063	0.0682	0.0014	0.0935	0.159	0.0335	0.0023	0.1163	0.0181	0.0062	0.0066	0.0045	0.0017	0.0331	0.0181	0.0439	0.0677	0.0178	0.0721	0.0024
12	rs4026707	4443502	0.81	0.946104684087093	0.9	0.195029827813683	0.538296508203525	0.278388442716817	0.0258	0.0195	0.0157	0.0058	0.1476	0.0064	0.0059	0.0694	0.0013	0.0948	0.1597	0.0333	0.0021	0.1174	0.018	0.0062	0.0063	0.0042	0.0016	0.0326	0.0181	0.0437	0.0683	0.0175	0.071	0.0023
12	rs7306862	4446077	0.81	0.946104684087093	0.9	0.195029827813683	0.529966777590136	0.278504683205491	0.0258	0.0195	0.0157	0.0058	0.1476	0.0064	0.0059	0.0694	0.0013	0.0948	0.1597	0.0333	0.0021	0.1174	0.018	0.0062	0.0064	0.0042	0.0016	0.0326	0.0181	0.0437	0.0683	0.0175	0.071	0.0023
12	rs1046164	4462146	0.81	0.946104684087093	0.9	0.195029827813683	0.504968467479151	0.22809623702766	0.0259	0.0195	0.0157	0.0057	0.1478	0.0064	0.0058	0.0696	0.0013	0.0948	0.1595	0.0332	0.0021	0.1176	0.0179	0.0061	0.0063	0.0042	0.0016	0.0325	0.0181	0.0437	0.0683	0.0174	0.071	0.0023
12	rs11063099	4462505	0.81	0.946104684087093	0.9	0.195029827813683	0.502310796698637	0.208942361440764	0.0259	0.0195	0.0157	0.0057	0.1478	0.0064	0.0058	0.0696	0.0013	0.095	0.1595	0.0332	0.0021	0.1177	0.0179	0.0061	0.0063	0.0042	0.0016	0.0325	0.0181	0.0437	0.0683	0.0175	0.0709	0.0023
12	rs17700406	4462598	0.81	0.946104684087093	0.9	0.195029827813683	0.517972640725094	0.210960407392729	0.0259	0.0195	0.0157	0.0058	0.1478	0.0065	0.0059	0.0697	0.0013	0.0952	0.1592	0.0331	0.0021	0.1175	0.0179	0.0061	0.0063	0.0043	0.0016	0.0324	0.0181	0.0437	0.0686	0.0175	0.0707	0.0024
12	rs12230757	4464458	0.81	0.946104684087093	0.9	0.195029827813683	0.501363259889715	0.212771465328393	0.0258	0.0197	0.0158	0.0057	0.1477	0.0065	0.0059	0.0698	0.0013	0.0954	0.1593	0.0331	0.0021	0.1175	0.0179	0.006	0.0063	0.0043	0.0016	0.0323	0.0182	0.0434	0.069	0.0173	0.0704	0.0023
12	rs10849045	4467483	0.81	0.946104684087093	0.9	0.195029827813683	0.450763006410871	0.207247956042958	0.0259	0.0197	0.0158	0.0056	0.1478	0.0064	0.0059	0.0698	0.0013	0.0957	0.1591	0.0331	0.0021	0.1178	0.0178	0.0059	0.0062	0.0042	0.0015	0.0323	0.0182	0.043	0.0693	0.0172	0.0706	0.0023
12	rs7976596	4468474	0.81	0.946104684087093	0.9	0.195029827813683	0.441338097298871	0.218235188306108	0.0259	0.0198	0.0158	0.0055	0.1479	0.0064	0.0058	0.0699	0.0013	0.0958	0.159	0.0331	0.0021	0.1179	0.0178	0.0059	0.0062	0.0042	0.0015	0.0323	0.0182	0.043	0.0693	0.0171	0.0706	0.0023
12	rs77384426	4468958	0.81	0.946104684087093	0.9	0.195029827813683	0.436190332164234	0.218020067032075	0.0259	0.0198	0.0157	0.0055	0.1479	0.0064	0.0058	0.0699	0.0013	0.0958	0.1591	0.0331	0.0021	0.118	0.0178	0.0059	0.0062	0.0041	0.0015	0.0323	0.0182	0.043	0.0693	0.0171	0.0706	0.0023
12	rs12424411	4472276	0.81	0.946104684087093	0.9	0.195029827813683	0.422434887975938	0.209366678391859	0.0259	0.0198	0.0157	0.0055	0.148	0.0064	0.0058	0.0698	0.0013	0.0958	0.1591	0.0331	0.0021	0.118	0.0178	0.0059	0.0062	0.0041	0.0015	0.0324	0.0182	0.0429	0.0692	0.017	0.0707	0.0023
12	rs7955866	4479549	0.81	0.946104684087093	0.9	0.195029827813683	0.397890437327151	0.188712817630702	0.026	0.0198	0.0156	0.0054	0.1483	0.0064	0.0058	0.0698	0.0013	0.096	0.1591	0.0331	0.0021	0.1182	0.0177	0.0059	0.0061	0.004	0.0015	0.0324	0.0183	0.0429	0.0692	0.0168	0.0707	0.0023
12	rs13312786	4482544	0.81	0.946104684087093	0.9	0.195029827813683	0.376163940133853	0.173160180601383	0.026	0.0198	0.0155	0.0053	0.1486	0.0064	0.0057	0.0698	0.0013	0.0963	0.159	0.033	0.0021	0.1185	0.0175	0.0058	0.0061	0.0038	0.0015	0.0326	0.0183	0.0429	0.0691	0.0166	0.0708	0.0023
12	rs12812339	4490845	0.81	0.946104684087093	0.89	0.222038712392691	0.348126505877511	0.149870600827366	0.0261	0.0198	0.0154	0.0053	0.1491	0.0064	0.0056	0.0699	0.0012	0.0967	0.1587	0.033	0.0021	0.1189	0.0172	0.0058	0.006	0.0035	0.0015	0.0325	0.0184	0.0429	0.069	0.0164	0.071	0.0023
12	rs7131744	4496280	0.82	0.87875982057053	0.89	0.222038712392691	0.330824923606869	0.143678453793877	0.0261	0.0199	0.0154	0.0053	0.1491	0.0064	0.0056	0.0703	0.0012	0.0968	0.1584	0.0328	0.0021	0.1189	0.0171	0.0057	0.006	0.0035	0.0015	0.0325	0.0185	0.0428	0.069	0.0164	0.0712	0.0023
12	rs10849051	4498407	0.82	0.87875982057053	0.89	0.222038712392691	0.304481889672098	0.13675774220584	0.026	0.0199	0.0157	0.0053	0.1491	0.0063	0.0056	0.0705	0.0012	0.0972	0.1576	0.0327	0.0021	0.1189	0.0171	0.0057	0.0059	0.0035	0.0015	0.0325	0.0185	0.0428	0.069	0.0164	0.0715	0.0023
12	rs12814390	4500695	0.82	0.87875982057053	0.88	0.251609301083599	0.275370683094555	0.137581629944986	0.0259	0.0199	0.016	0.0052	0.1492	0.0063	0.0056	0.0705	0.0012	0.0977	0.1567	0.0325	0.0021	0.119	0.0171	0.0057	0.0059	0.0035	0.0015	0.0324	0.0186	0.0429	0.069	0.0164	0.0717	0.0023
12	rs10774229	4505276	0.82	0.87875982057053	0.85	0.356744695657816	0.291766452039459	0.138499183774223	0.0259	0.0199	0.016	0.0052	0.1493	0.0063	0.0055	0.0706	0.0012	0.0978	0.1568	0.0325	0.0021	0.119	0.0171	0.0057	0.0059	0.0034	0.0015	0.0324	0.0186	0.0427	0.0689	0.0163	0.0718	0.0023
12	rs1003459	4512035	0.85	0.695135765909148	0.85	0.356744695657816	0.182598495997782	0.106595165313916	0.0266	0.0206	0.0155	0.004	0.1525	0.0054	0.0046	0.074	0.0011	0.1008	0.1569	0.0311	0.002	0.1193	0.0165	0.0044	0.0048	0.0026	0.0013	0.031	0.019	0.041	0.0668	0.0145	0.0762	0.0022
12	rs16931391	4514784	0.85	0.695135765909148	0.85	0.356744695657816	0.18962943151274	0.126658493928512	0.0268	0.0205	0.0153	0.0038	0.1533	0.0051	0.0043	0.0745	0.001	0.1018	0.1576	0.0308	0.0019	0.119	0.0163	0.0041	0.0045	0.0026	0.0012	0.0313	0.0189	0.0407	0.0667	0.0142	0.0766	0.002
12	rs10774232	4518169	0.85	0.695135765909148	0.85	0.356744695657816	0.158134667383948	0.0931259515421921	0.0269	0.0204	0.0153	0.0037	0.1535	0.005	0.0042	0.0747	9e-04	0.1024	0.1576	0.0307	0.0019	0.1189	0.0162	0.004	0.0044	0.0025	0.0012	0.0316	0.0188	0.0406	0.0668	0.0141	0.0767	0.0019
12	rs17782601	4519437	0.85	0.695135765909148	0.85	0.356744695657816	0.152513197490841	0.0882031228215263	0.0269	0.0204	0.0153	0.0037	0.1536	0.005	0.0042	0.0748	9e-04	0.1024	0.1575	0.0307	0.0019	0.1189	0.0162	0.004	0.0044	0.0025	0.0012	0.0317	0.0188	0.0406	0.0669	0.0141	0.0767	0.0019
12	rs6489541	4522056	0.85	0.695135765909148	0.85	0.356744695657816	0.153647958983632	0.0883577645998958	0.0268	0.0204	0.0153	0.0036	0.1537	0.005	0.0042	0.0748	9e-04	0.1025	0.1576	0.0306	0.0019	0.1188	0.0162	0.004	0.0043	0.0025	0.0012	0.0317	0.0188	0.0405	0.0669	0.0141	0.0767	0.0019
12	rs78353879	4524532	0.85	0.695135765909148	0.85	0.356744695657816	0.151648793335025	0.0832365891098821	0.0268	0.0204	0.0153	0.0036	0.1539	0.005	0.0042	0.0749	9e-04	0.1025	0.1576	0.0305	0.0019	0.1188	0.0162	0.004	0.0043	0.0025	0.0012	0.0318	0.0188	0.0405	0.0669	0.0141	0.0767	0.0019
12	rs12813208	4530141	0.86	0.639923359357885	0.85	0.356744695657816	0.149204472634502	0.0948699198630098	0.0265	0.0205	0.0153	0.0033	0.1554	0.0048	0.0039	0.0756	8e-04	0.1029	0.1579	0.0299	0.0018	0.1185	0.0161	0.0039	0.0043	0.0024	0.0011	0.032	0.0187	0.0403	0.067	0.0139	0.0767	0.0017
12	rs7304520	4530236	0.86	0.639923359357885	0.85	0.356744695657816	0.139883607926	0.0900659459725021	0.0265	0.0206	0.0153	0.0033	0.1553	0.0048	0.0039	0.0756	8e-04	0.103	0.1578	0.0299	0.0019	0.1184	0.0161	0.0039	0.0043	0.0024	0.0011	0.032	0.0187	0.0403	0.067	0.0139	0.0767	0.0018
12	rs2111765	4530879	0.86	0.639923359357885	0.85	0.356744695657816	0.140421981042528	0.0858200580892257	0.0267	0.0205	0.0154	0.0032	0.1556	0.0047	0.0038	0.0756	8e-04	0.1032	0.1581	0.0299	0.0018	0.1181	0.0161	0.0039	0.0042	0.0024	0.0011	0.0321	0.0187	0.0401	0.0668	0.014	0.0767	0.0017
12	rs888465	4533676	0.86	0.639923359357885	0.85	0.356744695657816	0.135403899446511	0.0792732885342492	0.027	0.0204	0.0158	0.0031	0.156	0.0047	0.0037	0.0757	7e-04	0.1033	0.1586	0.0298	0.0017	0.1177	0.016	0.0037	0.0042	0.0023	0.001	0.0322	0.0186	0.0398	0.0668	0.0141	0.0766	0.0016
12	rs7306482	4536134	0.86	0.639923359357885	0.85	0.356744695657816	0.125547412114533	0.0679327253358512	0.027	0.0204	0.0158	0.0031	0.156	0.0046	0.0036	0.0756	7e-04	0.1035	0.1588	0.0297	0.0016	0.1176	0.016	0.0037	0.0043	0.0023	0.001	0.0322	0.0187	0.0397	0.0668	0.0141	0.0767	0.0016
12	rs2241282	4552231	0.86	0.639923359357885	0.86	0.318862054747229	0.101232333497966	0.0620687150534246	0.0269	0.0204	0.016	0.0027	0.1565	0.0044	0.0034	0.0752	7e-04	0.1042	0.1594	0.0293	0.0014	0.1175	0.016	0.0034	0.0042	0.0023	8e-04	0.0332	0.0188	0.0394	0.067	0.014	0.0771	0.0013
12	rs2970828	4553669	0.86	0.639923359357885	0.86	0.318862054747229	0.098427859117452	0.0577860044362551	0.0269	0.0204	0.016	0.0026	0.1567	0.0045	0.0033	0.075	7e-04	0.1045	0.1596	0.0291	0.0014	0.1174	0.0159	0.0033	0.0042	0.0023	8e-04	0.0335	0.0188	0.0395	0.067	0.014	0.0771	0.0012
12	rs11611403	4554413	0.86	0.639923359357885	0.86	0.318862054747229	0.0967284305553967	0.060538414465843	0.0269	0.0203	0.0161	0.0025	0.1565	0.0045	0.0032	0.075	7e-04	0.1046	0.1597	0.0289	0.0013	0.117	0.016	0.0033	0.0042	0.0022	8e-04	0.0337	0.0188	0.0397	0.0671	0.014	0.0773	0.0011
12	Affx-8029770	4554548	0.87	0.587631181685492	0.86	0.318862054747229	0.0963253413011644	0.0608697093311226	0.0269	0.0203	0.0161	0.0024	0.1566	0.0044	0.0032	0.0749	7e-04	0.1046	0.1597	0.0289	0.0013	0.117	0.016	0.0033	0.0042	0.0022	8e-04	0.0337	0.0188	0.0397	0.067	0.0139	0.0773	0.0012
12	rs11613495	4554630	0.87	0.587631181685492	0.86	0.318862054747229	0.0965267537820966	0.059944021356408	0.0269	0.0203	0.0161	0.0024	0.1567	0.0044	0.0032	0.0749	7e-04	0.1047	0.1597	0.0289	0.0013	0.117	0.016	0.0033	0.0041	0.0022	8e-04	0.0338	0.0188	0.0398	0.0671	0.0139	0.0773	0.0011
12	rs3812823	4556636	0.87	0.587631181685492	0.86	0.318862054747229	0.0909140304332738	0.0558536176850008	0.0269	0.0203	0.0162	0.0022	0.1568	0.0045	0.003	0.0746	7e-04	0.1049	0.1599	0.0288	0.0013	0.1168	0.0161	0.0031	0.0041	0.0022	7e-04	0.0341	0.0188	0.0398	0.0671	0.0141	0.0775	0.001
12	rs2909379	4557597	0.87	0.587631181685492	0.86	0.318862054747229	0.0890102910543009	0.0544545243824186	0.0269	0.0203	0.0162	0.0022	0.1567	0.0046	0.003	0.0746	7e-04	0.1049	0.1599	0.0288	0.0013	0.1168	0.0161	0.0031	0.0041	0.0022	7e-04	0.0341	0.0188	0.0398	0.067	0.0141	0.0776	0.001
12	rs2909375	4561875	0.87	0.587631181685492	0.86	0.318862054747229	0.0825358633906216	0.0610688546371162	0.0268	0.0205	0.0163	0.0021	0.1564	0.0046	0.003	0.0746	7e-04	0.1053	0.1596	0.0287	0.0013	0.1166	0.0167	0.003	0.004	0.0023	7e-04	0.0341	0.0185	0.0396	0.0671	0.0142	0.078	9e-04
12	rs10774234	4562881	0.87	0.587631181685492	0.86	0.318862054747229	0.0787380100532048	0.0613348109297567	0.0267	0.0205	0.0164	0.002	0.1563	0.0046	0.0029	0.0751	7e-04	0.1058	0.1595	0.0286	0.0013	0.1165	0.0167	0.0029	0.0039	0.0024	7e-04	0.0342	0.0185	0.0391	0.0673	0.014	0.0782	8e-04
12	rs12322004	4563153	0.87	0.587631181685492	0.86	0.318862054747229	0.0754628945791099	0.0634800449719103	0.0267	0.0205	0.0164	0.002	0.1563	0.0046	0.0029	0.0753	7e-04	0.106	0.1594	0.0286	0.0013	0.1165	0.0167	0.0029	0.0038	0.0024	7e-04	0.0342	0.0185	0.039	0.0674	0.0139	0.0784	8e-04
12	rs117140968	4570329	0.88	0.538208189821859	0.85	0.356744695657816	0.0670643568680196	0.0583060569503148	0.0263	0.0204	0.0165	0.0018	0.157	0.0047	0.0028	0.0754	7e-04	0.1064	0.1594	0.0282	0.0011	0.1163	0.0168	0.0026	0.0038	0.0025	7e-04	0.0345	0.0186	0.0381	0.0675	0.014	0.0786	9e-04
12	rs11063167	4572732	0.88	0.538208189821859	0.85	0.356744695657816	0.0641549173038723	0.0592209333887592	0.0263	0.0204	0.0165	0.0018	0.1571	0.0047	0.0028	0.0754	7e-04	0.1065	0.1593	0.0282	0.0011	0.1163	0.0168	0.0025	0.0038	0.0025	7e-04	0.0345	0.0186	0.0379	0.0676	0.014	0.0787	9e-04
12	rs111458718	4577676	0.88	0.538208189821859	0.85	0.356744695657816	0.06442651413485	0.0708766457271976	0.0263	0.0205	0.0165	0.0018	0.157	0.0047	0.0028	0.0751	9e-04	0.1065	0.1592	0.0282	0.0011	0.1163	0.0169	0.0025	0.0038	0.0027	7e-04	0.0346	0.0186	0.0379	0.0676	0.014	0.0786	0.001
12	rs10849080	4578609	0.88	0.538208189821859	0.85	0.356744695657816	0.0630952223786199	0.072939502508463	0.0263	0.0205	0.0165	0.0018	0.157	0.0047	0.0028	0.0751	9e-04	0.1065	0.1592	0.0282	0.0011	0.1162	0.0169	0.0025	0.0038	0.0027	7e-04	0.0346	0.0186	0.0379	0.0676	0.014	0.0786	0.001
12	rs11063178	4580442	0.88	0.538208189821859	0.85	0.356744695657816	0.0559111551893265	0.0819568163429922	0.0263	0.0205	0.0165	0.0017	0.1568	0.0047	0.0028	0.0749	9e-04	0.1066	0.1589	0.0282	0.0012	0.1159	0.0169	0.0024	0.0037	0.0028	7e-04	0.0348	0.0194	0.038	0.0675	0.0141	0.0785	0.0011
12	rs10849081	4597481	0.88	0.538208189821859	0.85	0.356744695657816	0.0363689472659332	0.106179179038165	0.0261	0.0205	0.0167	0.0015	0.1563	0.0046	0.0028	0.074	0.001	0.1065	0.1579	0.0283	0.0012	0.1153	0.0171	0.0024	0.0035	0.0028	8e-04	0.0354	0.0218	0.038	0.067	0.0143	0.0785	0.0012
12	rs75890412	4599279	0.88	0.538208189821859	0.85	0.356744695657816	0.0365938162307776	0.104604167606527	0.0261	0.0205	0.0167	0.0015	0.1564	0.0046	0.0028	0.074	0.001	0.1064	0.1578	0.0283	0.0012	0.1153	0.0171	0.0023	0.0035	0.0028	8e-04	0.0354	0.0218	0.038	0.067	0.0143	0.0786	0.0012
12	rs78869064	4601882	0.88	0.538208189821859	0.85	0.356744695657816	0.035039834863048	0.103367180811533	0.0262	0.0205	0.0167	0.0015	0.1565	0.0046	0.0028	0.074	9e-04	0.1064	0.1577	0.0284	0.0012	0.1152	0.0171	0.0023	0.0035	0.0028	8e-04	0.0355	0.0218	0.0379	0.067	0.0143	0.0786	0.0012
12	rs11610054	4602318	0.88	0.538208189821859	0.85	0.356744695657816	0.0349113756578753	0.103202680493299	0.0262	0.0205	0.0167	0.0015	0.1565	0.0046	0.0028	0.074	9e-04	0.1064	0.1577	0.0284	0.0012	0.1152	0.0171	0.0023	0.0035	0.0028	8e-04	0.0355	0.0218	0.0379	0.067	0.0143	0.0787	0.0012
12	rs2970818	4606168	0.88	0.538208189821859	0.85	0.356744695657816	0.0345406981700402	0.102299748141799	0.0262	0.0205	0.0166	0.0015	0.1565	0.0046	0.0028	0.0739	9e-04	0.1064	0.1578	0.0283	0.0012	0.1153	0.0172	0.0024	0.0035	0.0028	8e-04	0.0355	0.0218	0.0379	0.067	0.0143	0.0787	0.0012
12	rs35924298	4627414	0.88	0.538208189821859	0.85	0.356744695657816	0.035001262626314	0.102873984975318	0.0262	0.0205	0.0166	0.0015	0.1565	0.0046	0.0028	0.074	9e-04	0.1064	0.1578	0.0283	0.0012	0.1153	0.0172	0.0024	0.0035	0.0028	8e-04	0.0355	0.0218	0.0379	0.0669	0.0143	0.0787	0.0012
12	rs11063214	4635045	0.88	0.538208189821859	0.85	0.356744695657816	0.0350141167542164	0.102791874711138	0.0262	0.0205	0.0166	0.0015	0.1565	0.0046	0.0028	0.074	9e-04	0.1064	0.1578	0.0283	0.0012	0.1153	0.0172	0.0024	0.0035	0.0028	8e-04	0.0355	0.0218	0.0379	0.0669	0.0143	0.0787	0.0012
12	rs34683814	4649165	0.88	0.538208189821859	0.85	0.356744695657816	0.0353365382883305	0.102791874711138	0.0262	0.0205	0.0166	0.0015	0.1565	0.0046	0.0028	0.074	9e-04	0.1064	0.1578	0.0283	0.0012	0.1152	0.0172	0.0024	0.0035	0.0028	8e-04	0.0355	0.0218	0.0379	0.0669	0.0143	0.0787	0.0012
12	rs75806977	4658118	0.88	0.538208189821859	0.85	0.356744695657816	0.0343500482482628	0.101563281012399	0.0262	0.0205	0.0166	0.0015	0.1565	0.0046	0.0028	0.074	9e-04	0.1064	0.1578	0.0283	0.0012	0.1152	0.0172	0.0024	0.0035	0.0028	8e-04	0.0355	0.0218	0.0379	0.067	0.0143	0.0787	0.0012
12	rs75530590	4661690	0.88	0.538208189821859	0.85	0.356744695657816	0.0343500482482628	0.102463688367744	0.0262	0.0205	0.0166	0.0015	0.1565	0.0046	0.0028	0.074	9e-04	0.1065	0.1578	0.0283	0.0012	0.1152	0.0172	0.0024	0.0035	0.0028	8e-04	0.0355	0.0218	0.0379	0.0669	0.0143	0.0787	0.0012
12	rs17850028	4662210	0.88	0.538208189821859	0.85	0.356744695657816	0.0343373643858685	0.102463688367744	0.0262	0.0205	0.0166	0.0015	0.1565	0.0046	0.0028	0.074	9e-04	0.1065	0.1578	0.0283	0.0012	0.1152	0.0172	0.0024	0.0035	0.0028	8e-04	0.0355	0.0218	0.0379	0.0669	0.0143	0.0787	0.0012
12	rs7299185	4672394	0.89	0.491600132839596	0.85	0.356744695657816	0.0239023753195035	0.0758974623512291	0.0258	0.0202	0.0172	0.0017	0.1562	0.0047	0.0028	0.0719	8e-04	0.1089	0.1581	0.0285	0.0012	0.1128	0.0173	0.0024	0.0035	0.0028	6e-04	0.0364	0.0225	0.0374	0.0669	0.0151	0.0787	0.0011
12	rs10849094	4676899	0.9	0.447749409690379	0.85	0.356744695657816	0.0223590331413758	0.0725106983371063	0.0254	0.0199	0.0176	0.0019	0.157	0.0047	0.0027	0.0712	8e-04	0.1094	0.1584	0.0283	0.0011	0.1111	0.0173	0.0025	0.0035	0.0027	6e-04	0.0367	0.023	0.0377	0.0672	0.0154	0.0783	0.0011
12	rs11063240	4681330	0.9	0.447749409690379	0.85	0.356744695657816	0.0193377333549052	0.0626719286042323	0.0253	0.0199	0.0177	0.0019	0.1574	0.0047	0.0027	0.071	7e-04	0.1095	0.1581	0.0284	0.0011	0.1108	0.0173	0.0025	0.0035	0.0027	5e-04	0.0368	0.0231	0.0377	0.0672	0.0155	0.0784	0.0011
12	rs2359249	4685444	0.9	0.447749409690379	0.85	0.356744695657816	0.0181521513953634	0.0588934940657599	0.0252	0.0199	0.0178	0.002	0.1579	0.0047	0.0028	0.0709	7e-04	0.1094	0.1572	0.0288	0.001	0.1097	0.0173	0.0025	0.0036	0.0026	5e-04	0.0368	0.0233	0.038	0.0672	0.0156	0.0788	0.0011
12	rs12809902	4686751	0.9	0.447749409690379	0.85	0.356744695657816	0.0202980462691735	0.0613348109297567	0.0252	0.0198	0.0178	0.002	0.1579	0.0047	0.0028	0.0709	7e-04	0.1094	0.1572	0.0288	0.001	0.1097	0.0173	0.0025	0.0036	0.0026	5e-04	0.0368	0.0233	0.038	0.0671	0.0156	0.0789	0.0011
12	rs117283870	4696450	0.9	0.447749409690379	0.85	0.356744695657816	0.0156654562628906	0.0598781317127712	0.0252	0.0195	0.018	0.0021	0.1589	0.0048	0.0029	0.071	7e-04	0.1082	0.1549	0.0295	0.0012	0.1084	0.0176	0.0025	0.0036	0.0024	5e-04	0.0371	0.0235	0.0385	0.0668	0.016	0.0807	0.001
12	rs887306	4696801	0.9	0.447749409690379	0.84	0.397589870063919	0.0133686919817036	0.0602739318831524	0.0253	0.0195	0.0181	0.0022	0.1592	0.0049	0.0029	0.0709	6e-04	0.1078	0.1545	0.0297	0.0012	0.1079	0.0177	0.0025	0.0036	0.0024	5e-04	0.0372	0.0236	0.0386	0.0668	0.016	0.081	0.001
12	rs67081360	4699165	0.9	0.447749409690379	0.85	0.356744695657816	0.0135040133973931	0.0618681926941815	0.0252	0.0194	0.0182	0.0022	0.1597	0.0048	0.0029	0.0707	6e-04	0.1074	0.1538	0.0298	0.0012	0.1075	0.0181	0.0026	0.0035	0.0022	5e-04	0.0371	0.0236	0.0387	0.0664	0.0161	0.082	0.001
12	rs55825154	4702211	0.9	0.447749409690379	0.85	0.356744695657816	0.0124251963137271	0.0610688546371162	0.0252	0.0194	0.0183	0.0022	0.1599	0.0048	0.0029	0.0706	6e-04	0.1073	0.1537	0.0299	0.0012	0.1074	0.0183	0.0026	0.0035	0.0022	5e-04	0.037	0.0236	0.0388	0.0662	0.0162	0.0822	9e-04
12	rs7305150	4706369	0.9	0.447749409690379	0.85	0.356744695657816	0.011124034774802	0.0604061116483617	0.0252	0.0194	0.0183	0.0022	0.1599	0.0048	0.0029	0.0706	6e-04	0.1073	0.1536	0.0299	0.0012	0.1073	0.0183	0.0026	0.0035	0.0022	5e-04	0.037	0.0236	0.0388	0.0662	0.0162	0.0823	9e-04
12	rs3741927	4708199	0.9	0.447749409690379	0.85	0.356744695657816	0.0113950357839829	0.0626047830630226	0.0252	0.0194	0.0183	0.0022	0.1599	0.0048	0.0029	0.0706	6e-04	0.1072	0.1536	0.0299	0.0012	0.1074	0.0183	0.0026	0.0036	0.0022	5e-04	0.037	0.0237	0.0388	0.0662	0.0162	0.0823	9e-04
12	rs73039868	4714816	0.9	0.447749409690379	0.85	0.356744695657816	0.00985131351731481	0.0610024421931674	0.0252	0.0195	0.0183	0.0023	0.1593	0.0049	0.0029	0.0708	5e-04	0.107	0.1532	0.0299	0.0012	0.1076	0.0183	0.0026	0.0036	0.0022	5e-04	0.0371	0.0239	0.0388	0.0663	0.0163	0.0824	0.001
12	rs997373	4716572	0.9	0.447749409690379	0.85	0.356744695657816	0.0094394092400209	0.0606708402544973	0.0252	0.0195	0.0183	0.0024	0.1592	0.0049	0.0029	0.0708	5e-04	0.1069	0.1531	0.0299	0.0012	0.1077	0.0183	0.0027	0.0036	0.0022	5e-04	0.0372	0.0239	0.0388	0.0663	0.0163	0.0824	0.001
12	rs76944522	4717177	0.9	0.447749409690379	0.85	0.356744695657816	0.00939993437838251	0.0610688546371162	0.0252	0.0195	0.0183	0.0024	0.1592	0.0049	0.0029	0.0708	5e-04	0.1069	0.1531	0.0299	0.0012	0.1077	0.0183	0.0027	0.0036	0.0022	5e-04	0.0372	0.0239	0.0388	0.0663	0.0163	0.0824	0.001
12	rs73039874	4718284	0.9	0.447749409690379	0.85	0.356744695657816	0.00935567502089036	0.0602078881705046	0.0252	0.0195	0.0183	0.0024	0.1591	0.0049	0.0029	0.0708	5e-04	0.1069	0.1531	0.0299	0.0012	0.1077	0.0183	0.0027	0.0036	0.0022	5e-04	0.0372	0.0239	0.0388	0.0663	0.0163	0.0824	0.001
12	rs11063261	4726068	0.9	0.447749409690379	0.85	0.356744695657816	0.00825056395659773	0.0588934940657599	0.0252	0.0195	0.0183	0.0024	0.1587	0.0049	0.003	0.0708	5e-04	0.1067	0.153	0.03	0.0012	0.1079	0.0184	0.0027	0.0036	0.0021	5e-04	0.0374	0.0239	0.0386	0.0663	0.0164	0.0825	0.0011
12	rs7134765	4729809	0.9	0.447749409690379	0.85	0.356744695657816	0.00812197105247724	0.0585668296669022	0.0252	0.0195	0.0183	0.0025	0.1586	0.0049	0.003	0.0708	5e-04	0.1067	0.153	0.03	0.0012	0.108	0.0184	0.0027	0.0036	0.0021	5e-04	0.0375	0.0239	0.0386	0.0663	0.0164	0.0825	0.0011
12	rs2072357	4735894	0.9	0.447749409690379	0.86	0.318862054747229	0.00758514149169708	0.0583712035217397	0.0251	0.0194	0.0184	0.0025	0.1583	0.0049	0.003	0.0709	5e-04	0.1066	0.1526	0.03	0.0012	0.1083	0.0184	0.0027	0.0036	0.0021	5e-04	0.0376	0.024	0.0384	0.0661	0.0163	0.0827	0.0012
12	rs1990313	4736086	0.9	0.447749409690379	0.86	0.318862054747229	0.00752675473343233	0.0582409414677348	0.0251	0.0194	0.0184	0.0025	0.1583	0.0049	0.003	0.071	5e-04	0.1066	0.1526	0.03	0.0012	0.1083	0.0184	0.0027	0.0036	0.0021	5e-04	0.0376	0.024	0.0384	0.0661	0.0163	0.0827	0.0012
12	rs12366671	4736569	0.9	0.447749409690379	0.86	0.318862054747229	0.00740280162020368	0.05739727393325	0.0251	0.0194	0.0184	0.0025	0.1582	0.0049	0.003	0.071	5e-04	0.1066	0.1526	0.03	0.0012	0.1084	0.0184	0.0027	0.0036	0.0021	5e-04	0.0377	0.0241	0.0384	0.0661	0.0163	0.0827	0.0012
12	rs11063266	4736677	0.9	0.447749409690379	0.86	0.318862054747229	0.00739459415561779	0.05791583074535	0.0251	0.0194	0.0184	0.0025	0.1582	0.0049	0.003	0.071	5e-04	0.1066	0.1525	0.03	0.0012	0.1084	0.0184	0.0027	0.0036	0.0021	5e-04	0.0377	0.0241	0.0384	0.0661	0.0163	0.0827	0.0012
12	rs2072356	4737459	0.9	0.447749409690379	0.86	0.318862054747229	0.00724805108372195	0.057526725948247	0.025	0.0194	0.0184	0.0025	0.1581	0.005	0.003	0.071	5e-04	0.1065	0.1524	0.03	0.0012	0.1085	0.0184	0.0027	0.0036	0.0021	5e-04	0.0377	0.0241	0.0383	0.066	0.0163	0.0828	0.0012
12	rs2072355	4737715	0.9	0.447749409690379	0.85	0.356744695657816	0.00660850762033289	0.0592209333887592	0.025	0.0194	0.0184	0.0025	0.1581	0.005	0.003	0.071	6e-04	0.1065	0.1524	0.0299	0.0012	0.1085	0.0184	0.0027	0.0036	0.0023	5e-04	0.0376	0.0241	0.0383	0.066	0.0163	0.0828	0.0012
12	rs11063272	4742688	0.9	0.447749409690379	0.85	0.356744695657816	0.00589197660568173	0.0536349935677788	0.025	0.0194	0.0183	0.0026	0.158	0.005	0.0031	0.0711	6e-04	0.1061	0.1521	0.0299	0.0013	0.1087	0.0184	0.0028	0.0037	0.0022	5e-04	0.0377	0.0242	0.0382	0.0664	0.0163	0.083	0.0012
12	rs117329354	4742837	0.9	0.447749409690379	0.85	0.356744695657816	0.00590575857297733	0.0538236392758575	0.025	0.0194	0.0183	0.0026	0.158	0.005	0.0031	0.0711	6e-04	0.106	0.1521	0.0299	0.0013	0.1087	0.0184	0.0028	0.0037	0.0022	5e-04	0.0377	0.0242	0.0382	0.0664	0.0163	0.0829	0.0012
12	rs80336904	4757261	0.9	0.447749409690379	0.85	0.356744695657816	0.00612614012340499	0.0761886257580679	0.0248	0.0193	0.0183	0.0026	0.1589	0.0049	0.003	0.0713	5e-04	0.1049	0.1516	0.0299	0.0012	0.1086	0.0186	0.0028	0.0036	0.0021	5e-04	0.0377	0.0242	0.0381	0.0676	0.0163	0.0831	0.0011
12	rs979877	4757896	0.9	0.447749409690379	0.85	0.356744695657816	0.00579620006264203	0.0805359924956951	0.0248	0.0193	0.0183	0.0026	0.159	0.0049	0.003	0.0713	5e-04	0.1048	0.1515	0.0299	0.0012	0.1087	0.0186	0.0028	0.0036	0.0021	5e-04	0.0377	0.0242	0.0381	0.0677	0.0162	0.0831	0.0011
12	rs4147678	4767865	0.9	0.447749409690379	0.85	0.356744695657816	0.00672592679543481	0.0764802456905709	0.0247	0.0193	0.0185	0.0026	0.1591	0.0049	0.003	0.0713	4e-04	0.1043	0.1515	0.0298	0.0013	0.109	0.0185	0.0027	0.0036	0.0019	5e-04	0.0378	0.0242	0.038	0.0681	0.0163	0.0829	0.0011
12	rs2267548	4771456	0.9	0.447749409690379	0.85	0.356744695657816	0.00359842208574558	0.0809089168701184	0.0246	0.0192	0.0189	0.0026	0.1591	0.0049	0.003	0.0712	5e-04	0.1037	0.1515	0.0297	0.0015	0.1091	0.0185	0.0027	0.0036	0.0019	6e-04	0.0379	0.0242	0.0378	0.0682	0.0164	0.0829	0.0011
12	rs78705685	4779128	0.92	0.368072033098782	0.85	0.356744695657816	0.000617272397464552	0.119535640826982	0.0236	0.0184	0.0217	0.0025	0.1612	0.0045	0.0028	0.0714	8e-04	0.0987	0.153	0.0286	0.0024	0.1095	0.0175	0.0025	0.0032	0.0018	0.0011	0.0391	0.0244	0.0364	0.0692	0.0166	0.0831	0.0014
12	rs34076756	4791451	0.92	0.368072033098782	0.85	0.356744695657816	0.000618949659729792	0.113420772579383	0.0235	0.0184	0.0218	0.0025	0.1614	0.0044	0.0027	0.0714	8e-04	0.0985	0.1532	0.0285	0.0024	0.1095	0.0175	0.0025	0.0031	0.0018	0.0011	0.0392	0.0243	0.0364	0.0694	0.0165	0.0829	0.0014
12	rs71579256	4791761	0.92	0.368072033098782	0.85	0.356744695657816	0.000612818144174929	0.113079909501204	0.0235	0.0184	0.0218	0.0025	0.1614	0.0044	0.0027	0.0714	8e-04	0.0985	0.1533	0.0285	0.0024	0.1095	0.0175	0.0025	0.0031	0.0018	0.0011	0.0392	0.0243	0.0364	0.0694	0.0165	0.0829	0.0014
12	rs7978162	4794733	0.92	0.368072033098782	0.85	0.356744695657816	0.000594184304717432	0.11112755530908	0.0234	0.0184	0.0219	0.0025	0.1615	0.0044	0.0027	0.0714	8e-04	0.0983	0.1534	0.0285	0.0024	0.1095	0.0175	0.0025	0.0031	0.0018	0.0011	0.0392	0.0243	0.0364	0.0694	0.0165	0.0829	0.0014
12	rs75404553	4801791	0.92	0.368072033098782	0.85	0.356744695657816	0.000577607449672453	0.122068020489475	0.0234	0.0184	0.022	0.0025	0.1616	0.0044	0.0027	0.0714	8e-04	0.0981	0.1534	0.0284	0.0024	0.1095	0.0175	0.0025	0.0031	0.0018	0.0011	0.0392	0.0243	0.0364	0.0695	0.0165	0.0829	0.0014
12	rs16931645	4803029	0.92	0.368072033098782	0.85	0.356744695657816	0.000576023859187561	0.122594449126753	0.0234	0.0184	0.022	0.0025	0.1616	0.0044	0.0027	0.0714	8e-04	0.0981	0.1535	0.0284	0.0024	0.1095	0.0175	0.0025	0.0031	0.0018	0.0011	0.0392	0.0243	0.0364	0.0695	0.0165	0.0829	0.0014
12	rs74920092	4811109	0.92	0.368072033098782	0.85	0.356744695657816	0.000554230037886332	0.111974809232771	0.0233	0.0184	0.0221	0.0025	0.1618	0.0043	0.0027	0.0714	8e-04	0.0978	0.1536	0.0284	0.0025	0.1095	0.0174	0.0024	0.0031	0.0018	0.0012	0.0393	0.0243	0.0363	0.0695	0.0165	0.083	0.0015
12	rs7295581	4820101	0.92	0.368072033098782	0.85	0.356744695657816	0.000493851878332172	0.10726204707087	0.0233	0.0183	0.0223	0.0025	0.1619	0.0043	0.0027	0.0714	8e-04	0.0977	0.1536	0.0285	0.0025	0.1094	0.0173	0.0024	0.0031	0.0018	0.0012	0.0393	0.0242	0.0363	0.0697	0.0165	0.0831	0.0014
12	rs7972019	4821879	0.92	0.368072033098782	0.85	0.356744695657816	0.000466227008030586	0.105597853567557	0.0233	0.0183	0.0224	0.0025	0.1619	0.0042	0.0027	0.0714	8e-04	0.0976	0.1537	0.0285	0.0026	0.1094	0.0173	0.0024	0.003	0.0018	0.0012	0.0392	0.0242	0.0363	0.0696	0.0165	0.0831	0.0014
12	rs10849133	4830000	0.92	0.368072033098782	0.85	0.356744695657816	0.000444557356292147	0.107512540683026	0.0232	0.0182	0.0224	0.0024	0.1619	0.0042	0.0027	0.0714	8e-04	0.0975	0.1538	0.0285	0.0026	0.1094	0.0173	0.0024	0.0031	0.0018	0.0012	0.0393	0.0242	0.0364	0.0696	0.0166	0.0831	0.0015
12	rs73045686	4842536	0.92	0.368072033098782	0.85	0.356744695657816	0.000441591916606825	0.107345519938824	0.0232	0.0182	0.0225	0.0025	0.1619	0.0042	0.0027	0.0713	8e-04	0.0975	0.1537	0.0285	0.0026	0.1094	0.0173	0.0024	0.0031	0.0018	0.0012	0.0393	0.0242	0.0364	0.0696	0.0166	0.0832	0.0015
12	rs77376232	4843770	0.92	0.368072033098782	0.85	0.356744695657816	0.000441591916606825	0.107095176384412	0.0232	0.0182	0.0225	0.0025	0.1619	0.0042	0.0027	0.0713	8e-04	0.0975	0.1537	0.0285	0.0026	0.1094	0.0173	0.0024	0.0031	0.0018	0.0012	0.0393	0.0242	0.0364	0.0696	0.0166	0.0832	0.0015
12	rs117432605	4845102	0.92	0.368072033098782	0.85	0.356744695657816	0.000441591916606825	0.105431987062848	0.0232	0.0182	0.0225	0.0025	0.1619	0.0042	0.0027	0.0713	8e-04	0.0974	0.1537	0.0285	0.0026	0.1094	0.0173	0.0025	0.0031	0.0018	0.0012	0.0393	0.0243	0.0364	0.0697	0.0166	0.0832	0.0015
12	rs11063324	4846041	0.92	0.368072033098782	0.85	0.356744695657816	0.000440747692230229	0.105431987062848	0.0232	0.0182	0.0225	0.0025	0.1619	0.0042	0.0027	0.0713	8e-04	0.0974	0.1537	0.0285	0.0026	0.1094	0.0173	0.0025	0.0031	0.0018	0.0012	0.0393	0.0243	0.0364	0.0697	0.0166	0.0832	0.0015
12	rs34806567	4848336	0.92	0.368072033098782	0.85	0.356744695657816	0.000439904817691498	0.104769529533759	0.0232	0.0182	0.0225	0.0025	0.1619	0.0042	0.0027	0.0713	8e-04	0.0974	0.1537	0.0285	0.0026	0.1093	0.0173	0.0025	0.0031	0.0018	0.0012	0.0393	0.0243	0.0364	0.0697	0.0166	0.0832	0.0015
12	rs78392434	4848728	0.92	0.368072033098782	0.85	0.356744695657816	0.000439904817691498	0.104852248394759	0.0232	0.0182	0.0225	0.0025	0.1619	0.0042	0.0027	0.0713	8e-04	0.0974	0.1537	0.0285	0.0026	0.1093	0.0173	0.0025	0.0031	0.0018	0.0012	0.0393	0.0243	0.0364	0.0697	0.0166	0.0832	0.0015
12	rs34776842	4853806	0.92	0.368072033098782	0.85	0.356744695657816	0.000428245364744513	0.104521524556956	0.0232	0.0182	0.0226	0.0025	0.1618	0.0042	0.0027	0.0712	9e-04	0.0973	0.1538	0.0285	0.0026	0.109	0.0173	0.0025	0.0031	0.0018	0.0013	0.0394	0.0242	0.0363	0.0698	0.0167	0.0832	0.0015
12	rs7132150	4867725	0.92	0.368072033098782	0.85	0.356744695657816	0.000411241588185751	0.105349091599781	0.0232	0.0182	0.0226	0.0025	0.1619	0.0042	0.0027	0.0711	9e-04	0.0972	0.1537	0.0285	0.0027	0.1089	0.0173	0.0026	0.0031	0.0019	0.0013	0.0394	0.0242	0.0363	0.07	0.0167	0.0832	0.0015
12	rs4766288	4872989	0.92	0.368072033098782	0.86	0.318862054747229	0.000410843730389889	0.104356314327584	0.0232	0.0182	0.0226	0.0026	0.1619	0.0042	0.0027	0.071	0.001	0.0972	0.1537	0.0285	0.0027	0.1088	0.0173	0.0026	0.0031	0.0019	0.0013	0.0394	0.0241	0.0364	0.07	0.0167	0.0832	0.0015
12	rs1468556	4873163	0.92	0.368072033098782	0.86	0.318862054747229	0.000410843730389889	0.104273747164463	0.0232	0.0182	0.0226	0.0026	0.1619	0.0042	0.0027	0.071	0.001	0.0972	0.1537	0.0285	0.0027	0.1088	0.0173	0.0026	0.0031	0.0019	0.0013	0.0394	0.0241	0.0364	0.07	0.0167	0.0832	0.0015
12	rs766505	4875334	0.92	0.368072033098782	0.86	0.318862054747229	0.000378183026835109	0.105680824592601	0.0231	0.0181	0.0226	0.0026	0.162	0.0042	0.0027	0.0712	0.001	0.0971	0.1534	0.0284	0.0027	0.1089	0.0173	0.0026	0.0031	0.0019	0.0013	0.0394	0.0242	0.0364	0.0702	0.0167	0.0833	0.0015
12	rs17783679	4885062	0.92	0.368072033098782	0.86	0.318862054747229	0.00034257327818299	0.109104213789903	0.023	0.0181	0.0226	0.0026	0.1618	0.0042	0.0027	0.0714	0.001	0.097	0.1532	0.0284	0.0027	0.1089	0.0173	0.0026	0.0031	0.0019	0.0013	0.0394	0.0242	0.0364	0.0704	0.0167	0.0833	0.0016
12	rs111265549	4885258	0.92	0.368072033098782	0.86	0.318862054747229	0.000342231936946348	0.109188234883191	0.023	0.0181	0.0226	0.0026	0.1618	0.0042	0.0027	0.0714	0.001	0.097	0.1532	0.0284	0.0027	0.1089	0.0173	0.0026	0.0031	0.0019	0.0013	0.0394	0.0242	0.0364	0.0704	0.0167	0.0833	0.0016
12	rs59307700	4901205	0.92	0.368072033098782	0.86	0.318862054747229	0.000194349662922239	0.140340967751042	0.0218	0.0181	0.0228	0.0026	0.1603	0.0044	0.0028	0.0734	0.0012	0.0963	0.1502	0.0279	0.0029	0.1089	0.0177	0.0028	0.0031	0.0021	0.0016	0.0392	0.024	0.0369	0.0721	0.0166	0.0842	0.0017
12	rs73044754	4901217	0.92	0.368072033098782	0.85	0.356744695657816	0.000138224402715748	0.134660512290268	0.0218	0.0188	0.0211	0.0026	0.1609	0.0043	0.0027	0.0736	0.0012	0.0965	0.1503	0.028	0.0029	0.1093	0.0179	0.0028	0.003	0.0021	0.0016	0.0394	0.0232	0.0369	0.0721	0.0166	0.0843	0.0017
12	rs4766289	4902134	0.91	0.406594937265203	0.85	0.356744695657816	0.000163435885948013	0.163799650787437	0.0215	0.0188	0.021	0.0026	0.1607	0.0043	0.0027	0.0737	0.0012	0.096	0.1503	0.0281	0.003	0.1074	0.0183	0.0028	0.0031	0.0021	0.0017	0.0393	0.024	0.037	0.0732	0.0166	0.0844	0.0018
12	rs12422778	4902524	0.92	0.368072033098782	0.85	0.356744695657816	0.000168058427454497	0.169888028207059	0.0215	0.0188	0.021	0.0026	0.1606	0.0043	0.0027	0.0737	0.0012	0.096	0.1503	0.0281	0.0031	0.1074	0.0183	0.0028	0.0031	0.0021	0.0017	0.0393	0.024	0.037	0.0732	0.0166	0.0844	0.0018
12	rs9788097	4905279	0.92	0.368072033098782	0.85	0.356744695657816	0.0001460101890034	0.192414099329676	0.0213	0.0189	0.0209	0.0025	0.1594	0.0044	0.0027	0.0734	0.0013	0.096	0.1502	0.0279	0.0031	0.1077	0.0187	0.0028	0.0029	0.0023	0.0018	0.0387	0.0241	0.0369	0.0736	0.0169	0.0848	0.0019
12	rs11063343	4912598	0.92	0.368072033098782	0.85	0.356744695657816	0.000118611574683554	0.230501438186522	0.0209	0.0192	0.0209	0.0023	0.1587	0.0043	0.0027	0.0727	0.0016	0.0954	0.1496	0.0278	0.0032	0.1082	0.0191	0.003	0.0029	0.0026	0.002	0.0378	0.0243	0.0371	0.074	0.0175	0.0852	0.0021
12	rs113946395	4913773	0.92	0.368072033098782	0.84	0.397589870063919	0.000115042662147948	0.236770881567235	0.0208	0.0193	0.021	0.0023	0.1586	0.0043	0.0027	0.0725	0.0016	0.0953	0.1495	0.0278	0.0032	0.1083	0.0192	0.003	0.0029	0.0026	0.002	0.0377	0.0243	0.0372	0.0741	0.0176	0.0854	0.0021
12	rs758534	4919267	0.92	0.368072033098782	0.84	0.397589870063919	0.000118889977605884	0.25138209803717	0.0208	0.0193	0.0211	0.0023	0.1582	0.0042	0.0027	0.0725	0.0017	0.0948	0.1492	0.0277	0.0033	0.1085	0.0192	0.003	0.0029	0.0027	0.002	0.0374	0.0243	0.0373	0.0741	0.0178	0.0858	0.0022
12	rs11063345	4921147	0.92	0.368072033098782	0.84	0.397589870063919	0.000142559175398124	0.258734163767091	0.0208	0.0194	0.0211	0.0023	0.1581	0.0042	0.0027	0.0725	0.0017	0.0948	0.1491	0.0277	0.0033	0.1083	0.0193	0.003	0.0029	0.0027	0.0021	0.0373	0.0244	0.0374	0.0741	0.0179	0.086	0.0022
12	rs7297292	4933363	0.92	0.368072033098782	0.84	0.397589870063919	0.00020057051251477	0.282115512348375	0.0207	0.0194	0.0212	0.0023	0.1576	0.0041	0.0027	0.0726	0.0017	0.0947	0.1492	0.0276	0.0034	0.1078	0.0194	0.003	0.003	0.0028	0.0021	0.037	0.0245	0.0375	0.074	0.018	0.0866	0.0022
12	rs7297411	4933440	0.92	0.368072033098782	0.84	0.397589870063919	0.000198406608942116	0.281998811628189	0.0207	0.0194	0.0212	0.0023	0.1576	0.0041	0.0027	0.0726	0.0017	0.0947	0.1492	0.0276	0.0034	0.1078	0.0194	0.003	0.003	0.0028	0.0021	0.037	0.0245	0.0375	0.074	0.018	0.0866	0.0022
12	rs972883	4937592	0.92	0.368072033098782	0.84	0.397589870063919	0.000303600049771216	0.326153703112434	0.0207	0.0194	0.0213	0.0023	0.1572	0.004	0.0028	0.0727	0.0018	0.0944	0.1489	0.0278	0.0035	0.1076	0.0196	0.0031	0.003	0.0028	0.0022	0.0369	0.0245	0.0379	0.0737	0.018	0.0865	0.0023
12	rs11063358	4939007	0.92	0.368072033098782	0.84	0.397589870063919	0.000260193110264325	0.320075775582771	0.0207	0.0195	0.0213	0.0023	0.1572	0.004	0.0027	0.0727	0.0018	0.0944	0.1489	0.0278	0.0035	0.1076	0.0197	0.0031	0.003	0.0028	0.0022	0.0369	0.0246	0.038	0.0737	0.0181	0.0866	0.0023
12	rs36035339	4940665	0.92	0.368072033098782	0.83	0.441484906400802	0.000277738791252853	0.327617393291331	0.0206	0.0195	0.0213	0.0023	0.1572	0.004	0.0027	0.0727	0.0018	0.0943	0.1487	0.0277	0.0036	0.1076	0.0196	0.0031	0.003	0.0029	0.0022	0.0371	0.0246	0.038	0.0736	0.0181	0.0867	0.0023
12	rs12817073	4940890	0.92	0.368072033098782	0.84	0.397589870063919	0.000289092233119198	0.332142484935134	0.0206	0.0195	0.0213	0.0023	0.1572	0.004	0.0027	0.0726	0.0018	0.0943	0.1487	0.0277	0.0036	0.1076	0.0196	0.0031	0.003	0.0029	0.0022	0.0371	0.0246	0.038	0.0736	0.0181	0.0867	0.0023
12	rs79776089	4943786	0.92	0.368072033098782	0.83	0.441484906400802	0.000551173424198101	0.35803709323957	0.0205	0.0195	0.0214	0.0023	0.1571	0.004	0.0028	0.0726	0.0018	0.0942	0.1483	0.0277	0.0037	0.1077	0.0197	0.0031	0.0031	0.0029	0.0022	0.037	0.0245	0.0381	0.0735	0.0181	0.0867	0.0023
12	rs2302356	4950424	0.93	0.332112317682009	0.83	0.441484906400802	0.00336379005878357	0.38601116241541	0.0187	0.0198	0.0218	0.0026	0.1552	0.0038	0.0033	0.0728	0.002	0.0932	0.1463	0.0281	0.0046	0.1079	0.0209	0.0041	0.0033	0.0037	0.0026	0.0364	0.0236	0.0405	0.0726	0.0189	0.0856	0.0024
12	rs2041381	4954591	0.93	0.332112317682009	0.83	0.441484906400802	0.00344211682243727	0.394735978039587	0.0187	0.0198	0.0218	0.0026	0.1552	0.0038	0.0034	0.0728	0.002	0.0931	0.1462	0.0281	0.0046	0.1079	0.0209	0.0041	0.0033	0.0037	0.0026	0.0364	0.0237	0.0405	0.0726	0.019	0.0856	0.0024
12	rs76545463	4957472	0.93	0.332112317682009	0.83	0.441484906400802	0.00363836222336357	0.398731310189583	0.0187	0.0198	0.0218	0.0026	0.1552	0.0038	0.0034	0.0728	0.002	0.0931	0.1462	0.0281	0.0046	0.1079	0.0209	0.0041	0.0033	0.0037	0.0026	0.0364	0.0237	0.0406	0.0725	0.019	0.0856	0.0024
12	rs10774274	4959133	0.93	0.332112317682009	0.81	0.53874877155386	0.00383596414206864	0.40714440197708	0.0187	0.0198	0.0219	0.0026	0.1552	0.0038	0.0034	0.0728	0.002	0.0931	0.1462	0.0281	0.0046	0.1079	0.0209	0.0042	0.0033	0.0037	0.0026	0.0364	0.0237	0.0406	0.0724	0.019	0.0856	0.0024
12	rs77507949	4960819	0.93	0.332112317682009	0.81	0.53874877155386	0.0048885787385986	0.419918889635658	0.0187	0.0198	0.0219	0.0026	0.155	0.0038	0.0034	0.0729	0.002	0.093	0.1463	0.028	0.0046	0.1078	0.0209	0.0042	0.0033	0.0037	0.0026	0.0363	0.0237	0.0407	0.0723	0.0189	0.0856	0.0024
12	rs17784177	4961241	0.93	0.332112317682009	0.81	0.53874877155386	0.00510351450768471	0.419657116821642	0.0187	0.0198	0.0219	0.0026	0.155	0.0038	0.0034	0.073	0.002	0.093	0.1463	0.028	0.0046	0.1078	0.0209	0.0042	0.0034	0.0037	0.0026	0.0363	0.0237	0.0407	0.0724	0.0189	0.0856	0.0024
12	rs61214350	4963487	0.93	0.332112317682009	0.81	0.53874877155386	0.00661980112706115	0.43161218300432	0.0187	0.0198	0.022	0.0026	0.1549	0.0039	0.0034	0.0731	0.002	0.0929	0.1462	0.0279	0.0046	0.1078	0.021	0.0042	0.0034	0.0037	0.0026	0.0363	0.0237	0.0407	0.0723	0.0188	0.0856	0.0024
12	rs34150059	4964809	0.93	0.332112317682009	0.81	0.53874877155386	0.00752259748243481	0.441002003949824	0.0187	0.0198	0.022	0.0027	0.1548	0.0039	0.0034	0.0731	0.002	0.0928	0.1462	0.0279	0.0046	0.1078	0.0211	0.0042	0.0034	0.0037	0.0026	0.0362	0.0237	0.0407	0.0723	0.0188	0.0856	0.0024
12	rs73048654	4970019	0.94	0.298643641979994	0.8	0.592267592767429	0.0612169627830254	0.635749945461327	0.0185	0.02	0.0225	0.0027	0.1528	0.0038	0.0035	0.0724	0.0021	0.0912	0.1454	0.0279	0.0051	0.1085	0.0234	0.0047	0.0036	0.0043	0.003	0.0352	0.0253	0.0419	0.0706	0.0182	0.0852	0.0026
12	rs76127103	4970707	0.93	0.332112317682009	0.8	0.592267592767429	0.0747972014856334	0.656607935514291	0.0185	0.0201	0.0226	0.0027	0.1523	0.0038	0.0035	0.0723	0.0021	0.0912	0.1453	0.028	0.0053	0.1083	0.0235	0.0048	0.0037	0.0043	0.003	0.0352	0.0254	0.042	0.0703	0.0182	0.0851	0.0026
12	rs117657087	4970897	0.94	0.298643641979994	0.8	0.592267592767429	0.0814907552847499	0.690180056494469	0.0185	0.0201	0.0227	0.0027	0.1523	0.0038	0.0035	0.0723	0.0021	0.091	0.1453	0.028	0.0053	0.1084	0.0235	0.0048	0.0037	0.0043	0.0031	0.0353	0.0254	0.042	0.0703	0.0182	0.0851	0.0026
12	rs11063371	4972626	0.94	0.298643641979994	0.8	0.592267592767429	0.0922789902828764	0.638512268324058	0.0182	0.02	0.0227	0.0025	0.1536	0.0039	0.0036	0.0724	0.0022	0.089	0.1457	0.0279	0.0053	0.1086	0.0234	0.0048	0.0039	0.0044	0.003	0.036	0.0257	0.0419	0.0698	0.018	0.0851	0.0025
12	rs112441791	4975156	0.94	0.298643641979994	0.8	0.592267592767429	0.0937062658539246	0.616781133216555	0.0182	0.02	0.0227	0.0025	0.1538	0.0039	0.0036	0.0724	0.0022	0.0891	0.1457	0.0279	0.0053	0.1086	0.0234	0.0048	0.0039	0.0044	0.003	0.036	0.0257	0.0419	0.0697	0.018	0.0851	0.0025
12	rs758736	4975712	0.94	0.298643641979994	0.8	0.592267592767429	0.094599117791107	0.632990417751089	0.0181	0.02	0.0227	0.0025	0.1538	0.0039	0.0036	0.0724	0.0022	0.0891	0.1457	0.0279	0.0053	0.1087	0.0234	0.0048	0.0039	0.0044	0.003	0.036	0.0257	0.0419	0.0696	0.018	0.0851	0.0025
12	rs1003564	4979057	0.94	0.298643641979994	0.8	0.592267592767429	0.0905990023102235	0.613897058123758	0.0181	0.02	0.0227	0.0025	0.1539	0.0039	0.0037	0.0724	0.0022	0.0891	0.1458	0.0278	0.0053	0.1088	0.0234	0.0048	0.0039	0.0044	0.003	0.036	0.0258	0.0418	0.0695	0.0179	0.0851	0.0025
12	rs77064922	4979479	0.94	0.298643641979994	0.8	0.592267592767429	0.102012863524838	0.675850597349869	0.0181	0.02	0.0226	0.0025	0.1539	0.0039	0.0037	0.0723	0.0022	0.0891	0.1458	0.0279	0.0053	0.1088	0.0234	0.0048	0.0039	0.0044	0.003	0.0359	0.0258	0.0418	0.0695	0.0179	0.0851	0.0025
12	rs74747983	4990668	0.95	0.267590046340022	0.8	0.592267592767429	0.0807012707001993	0.298835134575165	0.0173	0.0196	0.0224	0.0029	0.1563	0.0044	0.0041	0.0711	0.0022	0.0893	0.1441	0.0267	0.0051	0.109	0.0231	0.0056	0.0046	0.0044	0.003	0.0353	0.0258	0.0413	0.0677	0.0181	0.0884	0.0024
12	rs9783486	4990861	0.95	0.267590046340022	0.8	0.592267592767429	0.0627509334596156	0.246779211477227	0.0171	0.0195	0.0224	0.003	0.157	0.0045	0.0042	0.0708	0.0022	0.0892	0.1436	0.0264	0.005	0.1091	0.0229	0.0059	0.0048	0.0044	0.0029	0.0351	0.0258	0.0413	0.0672	0.0182	0.0894	0.0024
12	rs10492061	4991285	0.96	0.238871757466757	0.8	0.592267592767429	0.044564598668659	0.182092335747481	0.0172	0.0188	0.0223	0.0034	0.159	0.0048	0.0047	0.0698	0.0022	0.0886	0.1415	0.0264	0.0046	0.1092	0.0229	0.0064	0.0051	0.0043	0.0028	0.0341	0.0258	0.0412	0.0665	0.0179	0.0924	0.0024
12	rs9783455	4991825	0.99	0.165875049708709	0.79	0.649136622646432	0.0345534343141993	0.114959484431824	0.0175	0.018	0.0219	0.0037	0.1599	0.005	0.005	0.0674	0.0021	0.0885	0.1416	0.0261	0.0039	0.1077	0.023	0.0071	0.0056	0.0039	0.0024	0.0336	0.0261	0.04	0.068	0.0174	0.0963	0.0023
12	rs74416589	4991878	0.99	0.165875049708709	0.8	0.592267592767429	0.033820132382521	0.103038281858851	0.0175	0.0179	0.0219	0.0038	0.16	0.005	0.005	0.0672	0.0021	0.0886	0.1416	0.0261	0.0039	0.1075	0.023	0.0072	0.0056	0.0039	0.0023	0.0336	0.0261	0.0399	0.068	0.0174	0.0966	0.0023
12	rs55852960	4991921	0.99	0.165875049708709	0.82	0.488512084344485	0.0295557926987349	0.0996095188275764	0.0175	0.0179	0.0219	0.0038	0.1601	0.0051	0.0051	0.0671	0.0021	0.0886	0.1414	0.0261	0.0038	0.1074	0.023	0.0073	0.0057	0.0039	0.0023	0.0336	0.0262	0.0398	0.0681	0.0173	0.0968	0.0022
12	rs10849171	4995220	1	0.145626599290586	0.82	0.488512084344485	0.038126704056844	0.208518330387041	0.0174	0.0178	0.0222	0.0039	0.1609	0.0053	0.0054	0.066	0.002	0.0884	0.14	0.0264	0.0036	0.1062	0.0228	0.008	0.0058	0.0037	0.002	0.0344	0.0268	0.0392	0.0681	0.0173	0.0983	0.0021
12	rs10774280	4995371	1	0.145626599290586	0.82	0.488512084344485	0.0380585577411121	0.193860061239664	0.0174	0.0178	0.0222	0.0039	0.1609	0.0054	0.0054	0.066	0.002	0.0884	0.14	0.0264	0.0036	0.1062	0.0228	0.008	0.0058	0.0037	0.002	0.0344	0.0268	0.0392	0.0681	0.0173	0.0983	0.0021
12	rs6489582	4997256	1	0.145626599290586	0.82	0.488512084344485	0.0401680400956331	0.214052936535515	0.0174	0.0178	0.0223	0.0039	0.1609	0.0054	0.0054	0.0659	0.002	0.0884	0.1401	0.0264	0.0036	0.1061	0.0229	0.008	0.0058	0.0037	0.002	0.0344	0.0268	0.0393	0.0681	0.0173	0.0982	0.0021
12	rs73050513	5005653	1.01	0.127260826833158	0.82	0.488512084344485	0.0390896183585237	0.172166323934022	0.0173	0.02	0.0223	0.004	0.1647	0.0056	0.0057	0.0642	0.0017	0.0883	0.1402	0.0265	0.003	0.1047	0.022	0.0082	0.0058	0.0031	0.0015	0.0347	0.0272	0.0382	0.0687	0.0172	0.0978	0.0017
12	rs73050522	5008758	1.01	0.127260826833158	0.82	0.488512084344485	0.0517060474370264	0.134933388472316	0.0173	0.0207	0.0224	0.004	0.1659	0.0057	0.0057	0.0636	0.0016	0.0884	0.1402	0.0264	0.0027	0.1042	0.0216	0.0083	0.0058	0.0028	0.0013	0.0347	0.0277	0.0378	0.069	0.0171	0.0977	0.0015
12	rs10744668	5012718	1.02	0.110678017971113	0.82	0.488512084344485	0.043005014090572	0.117195942938933	0.0173	0.021	0.0224	0.0041	0.1667	0.0057	0.0058	0.0632	0.0016	0.0884	0.1401	0.0264	0.0026	0.1041	0.0214	0.0083	0.0059	0.0027	0.0012	0.0347	0.0279	0.0376	0.0689	0.017	0.0976	0.0016
12	rs77029234	5013801	1.01	0.127260826833158	0.82	0.488512084344485	0.0513209706625299	0.0913948065546987	0.0173	0.0212	0.0227	0.004	0.1673	0.0057	0.0058	0.0626	0.0016	0.0887	0.1381	0.0264	0.0026	0.1054	0.0214	0.0086	0.0059	0.0027	0.0012	0.0347	0.028	0.0376	0.0686	0.0171	0.0976	0.0017
12	rs12826101	5015224	1.01	0.127260826833158	0.82	0.488512084344485	0.061442637890198	0.0924949556582326	0.0174	0.0215	0.0231	0.0041	0.1681	0.0058	0.0058	0.0618	0.0016	0.0891	0.1356	0.0265	0.0026	0.1069	0.0214	0.0088	0.0059	0.0026	0.0012	0.0347	0.0281	0.0376	0.0681	0.0171	0.0976	0.0017
12	rs2109422	5016393	1.01	0.127260826833158	0.82	0.488512084344485	0.075916015917121	0.0754615745563616	0.0175	0.0217	0.0234	0.0041	0.1688	0.0058	0.0058	0.0611	0.0016	0.0894	0.1335	0.0266	0.0025	0.1081	0.0214	0.0091	0.0059	0.0025	0.0012	0.0346	0.0282	0.0376	0.0677	0.0172	0.0975	0.0018
12	rs10774289	5018869	1.01	0.127260826833158	0.82	0.488512084344485	0.0724238220316892	0.0593521258112914	0.0178	0.0218	0.0235	0.0041	0.169	0.0058	0.0059	0.0606	0.0016	0.0895	0.1336	0.0266	0.0025	0.1082	0.0214	0.0091	0.0059	0.0025	0.0011	0.0346	0.0282	0.0376	0.0676	0.0173	0.0971	0.0018
12	rs12817318	5020411	1.01	0.127260826833158	0.82	0.488512084344485	0.0637489354879445	0.0612017715002894	0.0178	0.0218	0.0237	0.0041	0.169	0.0062	0.0059	0.0603	0.0016	0.0895	0.1337	0.0264	0.0025	0.1084	0.0214	0.009	0.0059	0.0025	0.0011	0.0346	0.0283	0.0375	0.0678	0.0173	0.0965	0.0018
12	rs1048500	5021228	1.01	0.127260826833158	0.82	0.488512084344485	0.0615933928254551	0.051332012947862	0.0178	0.0218	0.0237	0.0041	0.1691	0.0062	0.0059	0.0602	0.0016	0.0896	0.1337	0.0263	0.0025	0.1085	0.0214	0.009	0.0059	0.0025	0.0011	0.0346	0.0282	0.0375	0.0678	0.0173	0.0965	0.0018
12	rs2227910	5021348	1.01	0.127260826833158	0.82	0.488512084344485	0.0626555178538244	0.0504109108230299	0.0178	0.0218	0.0237	0.0042	0.1692	0.0063	0.0059	0.0601	0.0016	0.0896	0.1338	0.0263	0.0025	0.1085	0.0214	0.009	0.0059	0.0025	0.0011	0.0346	0.0283	0.0374	0.0678	0.0172	0.0965	0.0018
12	rs10849174	5025094	1.01	0.127260826833158	0.82	0.488512084344485	0.0521605654513475	0.0570741906382361	0.0178	0.0218	0.0237	0.0042	0.1697	0.0063	0.0059	0.0598	0.0016	0.0898	0.1337	0.0263	0.0025	0.1087	0.0213	0.0089	0.006	0.0024	0.0011	0.0346	0.0283	0.0373	0.0676	0.0172	0.0963	0.0018
12	rs12424292	5026471	1.01	0.127260826833158	0.82	0.488512084344485	0.0529581469126409	0.0586974023539478	0.0178	0.0218	0.0237	0.0042	0.1698	0.0063	0.0059	0.0597	0.0016	0.0898	0.1338	0.0263	0.0025	0.1088	0.0213	0.0089	0.006	0.0025	0.0011	0.0345	0.0283	0.0373	0.0675	0.0172	0.0962	0.0018
12	rs17177977	5032469	1.01	0.127260826833158	0.82	0.488512084344485	0.0521774507797284	0.075026717366591	0.0178	0.022	0.0237	0.0042	0.1702	0.0062	0.0059	0.0596	0.0016	0.09	0.1337	0.0263	0.0026	0.1088	0.0211	0.0089	0.006	0.0024	0.0011	0.0345	0.0283	0.0372	0.0674	0.017	0.0963	0.0018
12	rs117622294	5043977	1.01	0.127260826833158	0.82	0.488512084344485	0.0660719652743163	0.0606708402544973	0.0179	0.022	0.0236	0.004	0.1708	0.006	0.0058	0.0594	0.0015	0.0906	0.1338	0.0262	0.0026	0.1084	0.0209	0.0088	0.0059	0.0024	0.0011	0.0347	0.0283	0.0371	0.0676	0.0169	0.0964	0.0018
12	rs12423672	5047705	1.01	0.127260826833158	0.82	0.488512084344485	0.0689969795333684	0.0507171370080232	0.0179	0.022	0.0236	0.0039	0.1709	0.006	0.0058	0.0594	0.0015	0.0908	0.1339	0.0262	0.0026	0.1084	0.0208	0.0088	0.006	0.0024	0.0011	0.0347	0.0283	0.0371	0.0676	0.0169	0.0965	0.0018
12	rs12423920	5047776	1.01	0.127260826833158	0.82	0.488512084344485	0.0690579527246044	0.0502275636380715	0.0179	0.022	0.0236	0.0039	0.1709	0.006	0.0058	0.0594	0.0015	0.0908	0.1339	0.0262	0.0026	0.1084	0.0208	0.0088	0.006	0.0024	0.0011	0.0347	0.0283	0.0371	0.0676	0.0169	0.0965	0.0018
12	rs10849177	5050383	1.01	0.127260826833158	0.82	0.488512084344485	0.0723190226037733	0.0536978436431144	0.0179	0.022	0.0236	0.0039	0.171	0.006	0.0057	0.0594	0.0015	0.0908	0.1339	0.0262	0.0026	0.1083	0.0209	0.0088	0.006	0.0024	0.0011	0.0347	0.0283	0.0371	0.0676	0.0169	0.0965	0.0018
12	rs116884819	5052645	1.01	0.127260826833158	0.82	0.488512084344485	0.0723399746084038	0.062336505297396	0.0179	0.022	0.0236	0.0039	0.171	0.006	0.0057	0.0594	0.0015	0.0908	0.1339	0.0262	0.0026	0.1083	0.0209	0.0088	0.006	0.0023	0.0011	0.0347	0.0283	0.0371	0.0676	0.0168	0.0964	0.0018
12	rs12311891	5054130	1.01	0.127260826833158	0.82	0.488512084344485	0.0719843262283667	0.0712305626715058	0.0179	0.022	0.0236	0.0039	0.171	0.006	0.0057	0.0594	0.0015	0.0908	0.1339	0.0262	0.0026	0.1083	0.0209	0.0088	0.006	0.0023	0.001	0.0347	0.0283	0.0371	0.0676	0.0168	0.0964	0.0018
12	rs4766314	5054623	1.01	0.127260826833158	0.82	0.488512084344485	0.0728440052941019	0.0743763684707325	0.0179	0.022	0.0236	0.0039	0.1711	0.0059	0.0057	0.0593	0.0015	0.0908	0.134	0.0262	0.0026	0.1083	0.0209	0.0088	0.0059	0.0023	0.001	0.0347	0.0283	0.0371	0.0676	0.0168	0.0965	0.0018
12	rs11834557	5056971	1.03	0.0957762513390589	0.82	0.488512084344485	0.088436988863279	0.0689082558075355	0.018	0.022	0.0237	0.0038	0.1745	0.0055	0.0055	0.0587	0.0016	0.0907	0.1328	0.0262	0.0024	0.1086	0.0209	0.0084	0.006	0.0019	0.001	0.0351	0.0287	0.0362	0.0677	0.0164	0.096	0.002
12	rs10492067	5060570	1.05	0.0706003084525404	0.82	0.488512084344485	0.0699562671532889	0.114616867058012	0.0186	0.0221	0.0233	0.0037	0.178	0.005	0.0049	0.0589	0.0015	0.0928	0.1312	0.0258	0.0024	0.1093	0.0205	0.0073	0.006	0.0017	8e-04	0.0356	0.0285	0.0346	0.0685	0.0156	0.0958	0.002
12	rs117411577	5061262	1.05	0.0706003084525404	0.83	0.441484906400802	0.069547003984367	0.14958709986727	0.0188	0.0221	0.0231	0.0037	0.1791	0.0048	0.0048	0.0589	0.0015	0.0929	0.1315	0.0257	0.0024	0.1096	0.0205	0.0069	0.0059	0.0015	7e-04	0.0357	0.0284	0.034	0.0691	0.0155	0.0952	0.002
12	rs78082571	5063150	1.05	0.0706003084525404	0.84	0.397589870063919	0.0712141991719791	0.1763538447233	0.0191	0.022	0.023	0.0036	0.1803	0.0046	0.0045	0.0591	0.0014	0.0931	0.1319	0.0255	0.0023	0.1098	0.0205	0.0065	0.0058	0.0014	6e-04	0.0358	0.0283	0.0333	0.0696	0.0153	0.0949	0.002
12	rs974447	5063188	1.05	0.0706003084525404	0.84	0.397589870063919	0.070552480777409	0.168604988694513	0.0192	0.022	0.023	0.0036	0.1804	0.0046	0.0045	0.0591	0.0014	0.0931	0.1319	0.0255	0.0023	0.1098	0.0205	0.0065	0.0058	0.0014	6e-04	0.0358	0.0283	0.0333	0.0695	0.0153	0.095	0.002
12	rs7313119	5064945	1.05	0.0706003084525404	0.84	0.397589870063919	0.0750544367993184	0.195413364884309	0.0193	0.0219	0.0229	0.0036	0.1807	0.0045	0.0045	0.0592	0.0014	0.0932	0.1319	0.0254	0.0023	0.1098	0.0205	0.0063	0.0058	0.0013	6e-04	0.0359	0.0284	0.033	0.0696	0.0152	0.0951	0.002
12	rs78881160	5077121	1.05	0.0706003084525404	0.84	0.397589870063919	0.0649719723028761	0.219096369421157	0.0193	0.0219	0.023	0.0036	0.1809	0.0045	0.0045	0.0592	0.0013	0.0933	0.1319	0.0253	0.0023	0.1097	0.0205	0.0062	0.0057	0.0013	6e-04	0.036	0.0285	0.0328	0.0697	0.0152	0.0953	0.0019
12	rs12371443	5077236	1.05	0.0706003084525404	0.84	0.397589870063919	0.0646599120032682	0.204083351998169	0.0193	0.0219	0.023	0.0036	0.181	0.0045	0.0045	0.0592	0.0013	0.0933	0.1319	0.0253	0.0023	0.1096	0.0205	0.0062	0.0057	0.0013	6e-04	0.036	0.0285	0.0328	0.0696	0.0152	0.0954	0.0019
12	rs7302045	5080262	1.05	0.0706003084525404	0.84	0.397589870063919	0.0698333238575931	0.223852665860229	0.0194	0.0219	0.023	0.0036	0.181	0.0045	0.0044	0.0591	0.0013	0.0933	0.132	0.0253	0.0023	0.1096	0.0205	0.0061	0.0058	0.0013	6e-04	0.036	0.0285	0.0328	0.0696	0.0152	0.0954	0.0019
12	rs10774293	5086778	1.06	0.0601162778244188	0.84	0.397589870063919	0.0492781166306027	0.221146125014922	0.0198	0.0214	0.0226	0.0036	0.1816	0.0042	0.0043	0.0589	0.0013	0.093	0.1319	0.0251	0.0023	0.1111	0.0206	0.006	0.0057	0.0013	6e-04	0.0362	0.0284	0.0323	0.0702	0.015	0.0953	0.0019
12	rs78611547	5090044	1.06	0.0601162778244188	0.84	0.397589870063919	0.048213505404993	0.199367065289006	0.0198	0.0214	0.0226	0.0036	0.1816	0.0042	0.0043	0.0589	0.0013	0.093	0.1319	0.0251	0.0023	0.1112	0.0206	0.006	0.0057	0.0013	6e-04	0.0363	0.0284	0.0323	0.0703	0.015	0.0952	0.0019
12	rs118069617	5091156	1.06	0.0601162778244188	0.84	0.397589870063919	0.0478143395091914	0.217267691610937	0.0198	0.0214	0.0226	0.0036	0.1816	0.0042	0.0043	0.0588	0.0013	0.093	0.1319	0.0251	0.0023	0.1112	0.0206	0.006	0.0057	0.0013	6e-04	0.0363	0.0284	0.0323	0.0703	0.015	0.0952	0.0019
12	rs7299344	5091316	1.06	0.0601162778244188	0.84	0.397589870063919	0.0477029752188992	0.212984867336905	0.0198	0.0214	0.0226	0.0036	0.1816	0.0042	0.0043	0.0588	0.0013	0.093	0.1319	0.0251	0.0023	0.1112	0.0206	0.006	0.0057	0.0013	6e-04	0.0363	0.0284	0.0323	0.0703	0.015	0.0952	0.0019
12	rs76419848	5091745	1.06	0.0601162778244188	0.85	0.356744695657816	0.0474807737726241	0.204820306571179	0.0198	0.0214	0.0226	0.0036	0.1816	0.0042	0.0043	0.0588	0.0013	0.093	0.1319	0.0251	0.0024	0.1112	0.0206	0.006	0.0057	0.0013	6e-04	0.0363	0.0284	0.0322	0.0703	0.015	0.0952	0.0019
12	rs7313827	5091921	1.06	0.0601162778244188	0.85	0.356744695657816	0.0476553014722804	0.209154484200556	0.0198	0.0214	0.0226	0.0036	0.1816	0.0042	0.0043	0.0589	0.0013	0.093	0.1318	0.0251	0.0024	0.1112	0.0206	0.0059	0.0057	0.0013	6e-04	0.0363	0.0284	0.0322	0.0703	0.015	0.0953	0.0019
12	rs17178285	5093154	1.06	0.0601162778244188	0.85	0.356744695657816	0.0520424708630525	0.242760004644919	0.0199	0.0214	0.0225	0.0036	0.1816	0.0042	0.0043	0.0588	0.0012	0.093	0.1319	0.025	0.0024	0.1112	0.0206	0.0059	0.0057	0.0013	6e-04	0.0363	0.0284	0.0322	0.0703	0.015	0.0952	0.0019
12	rs77333340	5095910	1.06	0.0601162778244188	0.85	0.356744695657816	0.038400132210553	0.233684375168443	0.0201	0.0212	0.0223	0.0038	0.1808	0.0043	0.0043	0.0583	0.0012	0.093	0.1321	0.0248	0.0024	0.1122	0.0206	0.0058	0.0058	0.0013	6e-04	0.0364	0.0283	0.0321	0.0713	0.0151	0.0948	0.0019
12	rs11063446	5099152	1.06	0.0601162778244188	0.85	0.356744695657816	0.0246367541111684	0.194895131615151	0.0202	0.0211	0.0221	0.0038	0.1804	0.0044	0.0044	0.058	0.0012	0.0929	0.1322	0.0247	0.0024	0.1128	0.0206	0.0057	0.0058	0.0013	6e-04	0.0365	0.0284	0.032	0.0718	0.0151	0.0945	0.0019
12	rs78927019	5101299	1.06	0.0601162778244188	0.85	0.356744695657816	0.0251725493806606	0.191486491249225	0.0202	0.0211	0.0221	0.0038	0.1804	0.0044	0.0044	0.058	0.0012	0.0929	0.1322	0.0247	0.0024	0.1128	0.0206	0.0057	0.0058	0.0013	6e-04	0.0365	0.0283	0.032	0.0718	0.0151	0.0945	0.0019
12	rs2012178	5101640	1.06	0.0601162778244188	0.85	0.356744695657816	0.0232992748068105	0.165069777592958	0.0202	0.0211	0.0221	0.0038	0.1803	0.0044	0.0044	0.058	0.0012	0.0929	0.1323	0.0247	0.0024	0.1128	0.0206	0.0057	0.0058	0.0013	6e-04	0.0365	0.0281	0.032	0.0719	0.0152	0.0945	0.0019
12	rs73034785	5102606	1.06	0.0601162778244188	0.85	0.356744695657816	0.0230400801424041	0.162727629385313	0.0202	0.0211	0.0221	0.0038	0.1804	0.0044	0.0044	0.058	0.0012	0.0929	0.1323	0.0247	0.0024	0.1129	0.0206	0.0057	0.0058	0.0013	6e-04	0.0365	0.0279	0.032	0.072	0.0152	0.0945	0.0019
12	rs79379914	5109410	1.06	0.0601162778244188	0.84	0.397589870063919	0.0238827476361232	0.145264366835946	0.0202	0.021	0.0221	0.0038	0.1802	0.0044	0.0044	0.058	0.0012	0.093	0.1322	0.0248	0.0025	0.113	0.0206	0.0057	0.0058	0.0013	7e-04	0.0365	0.0278	0.0319	0.072	0.0152	0.0944	0.0019
12	rs12831433	5124959	1.06	0.0601162778244188	0.84	0.397589870063919	0.0152366665811476	0.113932799670477	0.0206	0.0209	0.022	0.0038	0.1797	0.0044	0.0044	0.0578	0.0012	0.093	0.1319	0.0251	0.0026	0.1136	0.0206	0.0056	0.0058	0.0015	8e-04	0.0363	0.0277	0.0318	0.0722	0.0153	0.0942	0.002
12	rs4765798	5128108	1.06	0.0601162778244188	0.85	0.356744695657816	0.0122859734310054	0.128262199424977	0.0209	0.0205	0.0218	0.0038	0.1795	0.0044	0.0044	0.0575	0.0012	0.0929	0.1315	0.0254	0.0026	0.1145	0.0206	0.0055	0.0058	0.0015	8e-04	0.0363	0.0277	0.0316	0.0725	0.0153	0.0942	0.002
12	rs73036729	5129570	1.07	0.0508949488002241	0.85	0.356744695657816	0.0104303879280012	0.0477511778391918	0.0213	0.019	0.0222	0.0037	0.1789	0.0041	0.0044	0.0564	0.0011	0.0927	0.1314	0.0263	0.0025	0.1165	0.0207	0.0052	0.0056	0.0015	9e-04	0.0366	0.0281	0.0304	0.0751	0.0149	0.0932	0.002
12	rs16932665	5130557	1.07	0.0508949488002241	0.85	0.356744695657816	0.0102819524922066	0.0462682393468934	0.0215	0.018	0.0225	0.0036	0.1786	0.0039	0.0042	0.0555	0.0011	0.0926	0.1316	0.0268	0.0024	0.1177	0.0208	0.0049	0.0055	0.0015	9e-04	0.0367	0.0284	0.0297	0.0768	0.0147	0.0927	0.0021
12	rs7303820	5132061	1.07	0.0508949488002241	0.85	0.356744695657816	0.0127628993168652	0.0376497319331848	0.0219	0.0175	0.0228	0.0034	0.1785	0.0037	0.0041	0.0548	0.0012	0.0917	0.1313	0.0276	0.0023	0.1189	0.021	0.0047	0.0054	0.0015	9e-04	0.0368	0.0287	0.029	0.0781	0.0145	0.0924	0.0021
12	rs17776317	5133603	1.07	0.0508949488002241	0.85	0.356744695657816	0.0118225040909062	0.0225937199050502	0.0219	0.0174	0.0228	0.0034	0.1786	0.0037	0.004	0.0549	0.0012	0.0917	0.1313	0.0277	0.0022	0.119	0.0211	0.0046	0.0054	0.0014	9e-04	0.0368	0.0287	0.0289	0.0782	0.0146	0.0923	0.0021
12	rs11063468	5135474	1.07	0.0508949488002241	0.85	0.356744695657816	0.011828361800295	0.0196063367487112	0.0219	0.0173	0.0229	0.0034	0.1786	0.0037	0.004	0.0549	0.0012	0.0917	0.1312	0.0277	0.0022	0.119	0.0211	0.0046	0.0054	0.0014	9e-04	0.0368	0.0287	0.0289	0.0783	0.0146	0.0922	0.0021
12	rs10849195	5139269	1.07	0.0508949488002241	0.85	0.356744695657816	0.0127381106605987	0.0215476404171918	0.0219	0.0173	0.0229	0.0034	0.1786	0.0037	0.004	0.0548	0.0012	0.0918	0.1312	0.0277	0.0022	0.119	0.0211	0.0046	0.0054	0.0014	9e-04	0.0368	0.0287	0.0289	0.0784	0.0146	0.0922	0.0021
12	rs117571657	5141487	1.07	0.0508949488002241	0.85	0.356744695657816	0.0143509662689106	0.0273374958803479	0.0219	0.0172	0.0229	0.0034	0.1786	0.0037	0.004	0.0547	0.0012	0.0917	0.1312	0.0277	0.0021	0.119	0.0211	0.0046	0.0054	0.0014	9e-04	0.0367	0.0287	0.0289	0.0785	0.0146	0.0922	0.0021
12	rs9788172	5145654	1.06	0.0601162778244188	0.85	0.356744695657816	0.0179279336466576	0.0180946713218615	0.022	0.0168	0.0231	0.0033	0.1782	0.0037	0.004	0.0541	0.0012	0.0908	0.1311	0.0279	0.002	0.1194	0.0213	0.0046	0.0055	0.0014	0.001	0.0366	0.0291	0.0289	0.0792	0.0143	0.0929	0.0022
12	rs7976773	5145777	1.07	0.0508949488002241	0.84	0.397589870063919	0.0176820615305033	0.015566125073481	0.022	0.0168	0.023	0.0033	0.1782	0.0037	0.004	0.0541	0.0012	0.0908	0.1312	0.0279	0.002	0.1192	0.0213	0.0046	0.0055	0.0014	0.001	0.0366	0.0291	0.0289	0.0792	0.0143	0.093	0.0022
12	rs61907321	5146739	1.07	0.0508949488002241	0.84	0.397589870063919	0.0199856844675578	0.0262816988485832	0.022	0.0168	0.023	0.0033	0.1783	0.0037	0.004	0.0541	0.0012	0.0908	0.1312	0.0279	0.002	0.1192	0.0213	0.0046	0.0055	0.0014	0.001	0.0366	0.0291	0.0289	0.0792	0.0143	0.093	0.0022
12	rs11063479	5149103	1.06	0.0601162778244188	0.84	0.397589870063919	0.0225467395273058	0.0393315022812754	0.022	0.0168	0.023	0.0033	0.1784	0.0037	0.004	0.054	0.0012	0.0909	0.1311	0.0279	0.0019	0.1192	0.0213	0.0046	0.0055	0.0014	0.001	0.0366	0.0291	0.0288	0.0792	0.0144	0.0931	0.0022
12	rs117112075	5149138	1.06	0.0601162778244188	0.84	0.397589870063919	0.022697719134738	0.0386765537187849	0.022	0.0168	0.023	0.0033	0.1784	0.0037	0.004	0.054	0.0012	0.0909	0.1311	0.0279	0.0019	0.1192	0.0213	0.0046	0.0055	0.0014	0.001	0.0366	0.0291	0.0288	0.0792	0.0144	0.093	0.0022
12	rs45504599	5153694	1.07	0.0508949488002241	0.84	0.397589870063919	0.0321191815642227	0.0796438299997234	0.022	0.0168	0.023	0.0033	0.1783	0.0037	0.004	0.0538	0.0012	0.0909	0.1312	0.0278	0.0019	0.1192	0.0214	0.0047	0.0055	0.0014	0.001	0.0366	0.0291	0.0288	0.0791	0.0144	0.0931	0.0023
12	rs16932875	5161205	1.07	0.0508949488002241	0.84	0.397589870063919	0.0386886855759754	0.0469181924348077	0.0219	0.0168	0.0233	0.0033	0.1775	0.0036	0.004	0.0536	0.0014	0.091	0.1317	0.0277	0.0019	0.1185	0.0219	0.0047	0.0056	0.0014	0.0011	0.0363	0.0291	0.0289	0.0788	0.0145	0.0931	0.0027
12	rs12304321	5163048	1.06	0.0601162778244188	0.84	0.397589870063919	0.0454355093937744	0.0578509020105785	0.0219	0.0168	0.0235	0.0034	0.1771	0.0036	0.004	0.0534	0.0015	0.091	0.1319	0.0277	0.0019	0.1181	0.0222	0.0047	0.0056	0.0015	0.0012	0.0363	0.0291	0.029	0.0787	0.0146	0.0931	0.0029
12	rs740764	5165575	1.06	0.0601162778244188	0.84	0.397589870063919	0.0838427309888813	0.0653142331235435	0.0218	0.0171	0.0237	0.0033	0.1767	0.0034	0.004	0.0533	0.0016	0.0914	0.1322	0.0276	0.0019	0.1177	0.0225	0.0048	0.0056	0.0014	0.0013	0.0362	0.0287	0.029	0.0788	0.0148	0.0925	0.0033
12	rs79465454	5167670	1.06	0.0601162778244188	0.84	0.397589870063919	0.0981984979849607	0.0649047369682324	0.0219	0.0171	0.0237	0.0033	0.1764	0.0034	0.004	0.0532	0.0016	0.0915	0.1323	0.0277	0.0019	0.1176	0.0225	0.0048	0.0056	0.0014	0.0013	0.0362	0.0287	0.029	0.0788	0.0148	0.0925	0.0034
12	rs4766336	5169705	1.06	0.0601162778244188	0.84	0.397589870063919	0.096980898296594	0.0492546460826424	0.0219	0.0171	0.0237	0.0033	0.1764	0.0034	0.004	0.0532	0.0016	0.0916	0.1324	0.0277	0.0019	0.1176	0.0225	0.0048	0.0056	0.0014	0.0013	0.0362	0.0287	0.029	0.0788	0.0149	0.0921	0.0034
12	rs10492074	5171197	1.06	0.0601162778244188	0.84	0.397589870063919	0.101180431172466	0.0634800449719103	0.0219	0.0171	0.0237	0.0033	0.1764	0.0034	0.004	0.0532	0.0016	0.0916	0.1324	0.0278	0.0019	0.1177	0.0225	0.0048	0.0056	0.0014	0.0013	0.0362	0.0287	0.029	0.0788	0.0149	0.0921	0.0034
12	rs4766337	5179058	1.06	0.0601162778244188	0.84	0.397589870063919	0.116762456211715	0.0854381458425069	0.0219	0.0171	0.0237	0.0033	0.1762	0.0034	0.004	0.0532	0.0016	0.0917	0.1324	0.0279	0.0019	0.1176	0.0225	0.0048	0.0056	0.0015	0.0013	0.0361	0.0286	0.029	0.0788	0.0149	0.092	0.0034
12	rs17785354	5191243	1.06	0.0601162778244188	0.84	0.397589870063919	0.126885323979106	0.04805023439048	0.022	0.017	0.0237	0.0033	0.1761	0.0034	0.0039	0.0532	0.0016	0.0918	0.1325	0.0281	0.0019	0.1176	0.0225	0.0048	0.0057	0.0015	0.0013	0.0361	0.0285	0.029	0.0786	0.015	0.0919	0.0034
12	rs522995	5198073	1.05	0.0706003084525404	0.84	0.397589870063919	0.0882702182852886	0.0165332135525662	0.0225	0.0169	0.0232	0.004	0.1744	0.0036	0.0039	0.053	0.0016	0.0924	0.1334	0.03	0.0018	0.1174	0.023	0.0048	0.0061	0.0015	0.0012	0.0364	0.028	0.029	0.0777	0.0159	0.0899	0.0034
12	rs57982083	5199008	1.04	0.0824519171540817	0.84	0.397589870063919	0.0941768286143402	0.0226784348351235	0.0229	0.017	0.0228	0.0042	0.1721	0.0037	0.004	0.0528	0.0016	0.0932	0.134	0.0316	0.0018	0.1173	0.0235	0.0048	0.0064	0.0015	0.0012	0.0365	0.0275	0.0291	0.0768	0.0165	0.0885	0.0033
12	rs491938	5199149	1.04	0.0824519171540817	0.84	0.397589870063919	0.0899951227402665	0.0169354667876429	0.0229	0.017	0.0228	0.0042	0.1718	0.0037	0.004	0.0528	0.0016	0.0934	0.134	0.0317	0.0017	0.1175	0.0235	0.0048	0.0064	0.0015	0.0012	0.0365	0.0274	0.0291	0.0766	0.0167	0.0884	0.0033
12	rs495355	5205399	1.02	0.110678017971113	0.84	0.397589870063919	0.103006909152154	0.0178673698449994	0.0233	0.017	0.0228	0.0043	0.1707	0.0037	0.0039	0.0529	0.0016	0.0937	0.1343	0.0324	0.0015	0.1177	0.0237	0.0049	0.0065	0.0015	0.0012	0.0365	0.0273	0.0291	0.0768	0.0171	0.0876	0.0032
12	rs579123	5205949	1.02	0.110678017971113	0.84	0.397589870063919	0.101232333497966	0.0183233797119681	0.0233	0.017	0.0229	0.0043	0.1707	0.0037	0.0039	0.0529	0.0016	0.0937	0.1343	0.0324	0.0015	0.1177	0.0237	0.0049	0.0065	0.0015	0.0012	0.0364	0.0273	0.0291	0.0768	0.0171	0.0876	0.0032
12	rs76580605	5208483	1.02	0.110678017971113	0.84	0.397589870063919	0.0988620119051129	0.0204447408194145	0.0233	0.0173	0.0227	0.0043	0.1707	0.0037	0.0039	0.0529	0.0016	0.0936	0.1342	0.0323	0.0015	0.1176	0.0236	0.0048	0.0065	0.0015	0.0012	0.0365	0.0275	0.029	0.0772	0.017	0.0875	0.0031
12	rs248879	5210501	1.02	0.110678017971113	0.84	0.397589870063919	0.102195525695084	0.021176898357492	0.0234	0.0175	0.0226	0.0043	0.1706	0.0037	0.0039	0.0529	0.0016	0.0934	0.1341	0.0324	0.0015	0.1176	0.0236	0.0048	0.0065	0.0015	0.0012	0.0364	0.0274	0.029	0.0774	0.017	0.0875	0.0031
12	rs61910163	5214460	1.02	0.110678017971113	0.84	0.397589870063919	0.106346019156047	0.0212590172651555	0.0234	0.0176	0.0227	0.0043	0.1706	0.0037	0.0039	0.0528	0.0016	0.0933	0.1341	0.0324	0.0015	0.1175	0.0237	0.0049	0.0066	0.0015	0.0012	0.0365	0.0274	0.029	0.0775	0.017	0.0874	0.0031
12	rs73051804	5219876	1.02	0.110678017971113	0.85	0.356744695657816	0.107097047249187	0.0215062936658683	0.0234	0.0176	0.0227	0.0043	0.1705	0.0037	0.0039	0.0527	0.0015	0.0932	0.1341	0.0325	0.0015	0.1174	0.0237	0.0049	0.0066	0.0015	0.0011	0.0365	0.0275	0.029	0.0776	0.017	0.0874	0.0031
12	rs17720767	5220816	1.02	0.110678017971113	0.85	0.356744695657816	0.112252405807344	0.0244924375674286	0.0234	0.0177	0.0228	0.0043	0.1701	0.0038	0.0039	0.0527	0.0015	0.093	0.1342	0.0326	0.0016	0.1172	0.0238	0.005	0.0067	0.0016	0.0011	0.0364	0.0275	0.0291	0.0777	0.0171	0.0871	0.0031
12	rs484689	5225392	1.01	0.127260826833158	0.85	0.356744695657816	0.124896454235005	0.0405450987432541	0.0235	0.0181	0.0235	0.0044	0.1691	0.0039	0.0038	0.0526	0.0015	0.0928	0.1326	0.0329	0.0017	0.1182	0.0239	0.0052	0.0068	0.0018	0.0011	0.036	0.0276	0.0292	0.078	0.0173	0.0865	0.0032
12	rs117657134	5231590	1.01	0.127260826833158	0.85	0.356744695657816	0.121730644585116	0.0417189648434239	0.0235	0.018	0.0235	0.0044	0.1689	0.0039	0.0038	0.0525	0.0015	0.0928	0.1324	0.033	0.0017	0.1184	0.024	0.0052	0.0068	0.0018	0.0011	0.036	0.0276	0.0292	0.0781	0.0174	0.0863	0.0032
12	rs484169	5234825	1.01	0.127260826833158	0.85	0.356744695657816	0.124955547256599	0.0409347176008474	0.0235	0.018	0.0236	0.0044	0.1688	0.004	0.0038	0.0525	0.0015	0.0928	0.1325	0.033	0.0017	0.1185	0.0239	0.0052	0.0068	0.0018	0.0011	0.036	0.0275	0.0292	0.0781	0.0174	0.0862	0.0032
12	rs11063521	5239527	1.01	0.127260826833158	0.85	0.356744695657816	0.119331262109386	0.0394960144567185	0.0235	0.018	0.0235	0.0045	0.1688	0.004	0.0038	0.0524	0.0015	0.0928	0.1327	0.033	0.0018	0.1186	0.0239	0.0052	0.0068	0.0018	0.0011	0.036	0.0275	0.0292	0.078	0.0174	0.0861	0.0032
12	rs11613983	5247709	1.01	0.127260826833158	0.85	0.356744695657816	0.120050897974905	0.0406006561308255	0.0235	0.0179	0.0234	0.0047	0.1688	0.0042	0.004	0.0519	0.0014	0.0925	0.1333	0.0329	0.0018	0.119	0.0239	0.0053	0.007	0.0018	0.0012	0.0359	0.0278	0.0294	0.0777	0.0174	0.0853	0.0031
12	rs113676839	5254630	1	0.145626599290586	0.85	0.356744695657816	0.119705142670736	0.0387309430377295	0.0235	0.0178	0.0234	0.0048	0.1688	0.0044	0.0041	0.0516	0.0014	0.0923	0.1335	0.0329	0.0019	0.1191	0.0239	0.0054	0.0071	0.0018	0.0012	0.0359	0.0279	0.0295	0.0775	0.0174	0.0849	0.0031
12	rs82642	5260125	1	0.145626599290586	0.85	0.356744695657816	0.126289633624584	0.038242683594239	0.0236	0.0178	0.0234	0.0048	0.1688	0.0044	0.0041	0.0515	0.0014	0.0922	0.1336	0.0329	0.0019	0.1191	0.024	0.0054	0.0071	0.0018	0.0012	0.0359	0.0279	0.0295	0.0774	0.0174	0.0847	0.0031
12	rs72653451	5261032	1	0.145626599290586	0.85	0.356744695657816	0.128081809139994	0.0395509206262521	0.0236	0.0178	0.0234	0.0048	0.1687	0.0045	0.0041	0.0515	0.0014	0.0922	0.1335	0.0329	0.0019	0.1191	0.024	0.0054	0.0071	0.0018	0.0012	0.0359	0.0279	0.0295	0.0774	0.0174	0.0847	0.0032
12	rs188067307	5261802	1	0.145626599290586	0.85	0.356744695657816	0.126497931769006	0.0395509206262521	0.0236	0.0178	0.0234	0.0048	0.1687	0.0045	0.0041	0.0515	0.0014	0.0922	0.1335	0.033	0.0019	0.1191	0.024	0.0054	0.0071	0.0018	0.0012	0.0359	0.0279	0.0295	0.0774	0.0174	0.0847	0.0032
12	rs4766339	5263803	1	0.145626599290586	0.83	0.441484906400802	0.127004666182259	0.0425666138932517	0.0236	0.0178	0.0234	0.0049	0.1687	0.0045	0.0042	0.0515	0.0014	0.0921	0.1334	0.033	0.002	0.1191	0.0241	0.0054	0.0072	0.0018	0.0013	0.0359	0.0279	0.0294	0.0773	0.0175	0.0846	0.0032
12	rs936577	5263804	1	0.145626599290586	0.83	0.441484906400802	0.12886317611354	0.0428508550264692	0.0236	0.0178	0.0234	0.0049	0.1687	0.0045	0.0042	0.0515	0.0014	0.0921	0.1333	0.033	0.002	0.1191	0.0241	0.0055	0.0072	0.0018	0.0013	0.0358	0.0279	0.0294	0.0774	0.0174	0.0846	0.0032
12	rs74828308	5266323	1	0.145626599290586	0.83	0.441484906400802	0.120022061753291	0.0415503506278953	0.0236	0.0178	0.0235	0.0049	0.1687	0.0046	0.0042	0.0516	0.0014	0.0921	0.1332	0.033	0.002	0.1191	0.0241	0.0055	0.0072	0.0018	0.0013	0.0358	0.0279	0.0294	0.0774	0.0174	0.0844	0.0032
12	rs11615654	5274771	0.99	0.165875049708709	0.83	0.441484906400802	0.131742655506076	0.0628063109360394	0.0237	0.0179	0.0235	0.0051	0.1682	0.005	0.0046	0.052	0.0014	0.092	0.1327	0.033	0.0021	0.1191	0.024	0.0056	0.0075	0.0019	0.0013	0.0359	0.0281	0.0292	0.0771	0.0175	0.0831	0.0032
12	rs55736033	5280207	0.98	0.188103243221556	0.83	0.441484906400802	0.203007325712966	0.131221737686608	0.0236	0.0179	0.0237	0.0058	0.1671	0.0058	0.0052	0.0513	0.0013	0.0915	0.1322	0.0332	0.0023	0.1182	0.024	0.0069	0.0082	0.002	0.0014	0.036	0.0279	0.0294	0.0775	0.0174	0.082	0.0032
12	rs77342722	5282013	0.98	0.188103243221556	0.83	0.441484906400802	0.205175423530437	0.128798433641839	0.0236	0.0179	0.0237	0.0058	0.167	0.0058	0.0052	0.0513	0.0013	0.0915	0.1322	0.0332	0.0023	0.1182	0.0239	0.007	0.0082	0.002	0.0014	0.036	0.0279	0.0294	0.0775	0.0174	0.0819	0.0032
12	rs17777585	5282667	0.98	0.188103243221556	0.83	0.441484906400802	0.209150822830252	0.130232445763723	0.0236	0.0179	0.0237	0.0058	0.167	0.0058	0.0053	0.0513	0.0013	0.0915	0.1322	0.0332	0.0023	0.1182	0.0239	0.007	0.0082	0.002	0.0014	0.036	0.0279	0.0294	0.0775	0.0174	0.0819	0.0032
12	rs112474707	5282758	0.98	0.188103243221556	0.83	0.441484906400802	0.208990979540589	0.128887886765328	0.0236	0.0179	0.0237	0.0058	0.167	0.0058	0.0053	0.0513	0.0013	0.0915	0.1322	0.0332	0.0023	0.1182	0.0239	0.007	0.0082	0.002	0.0014	0.036	0.0279	0.0294	0.0775	0.0174	0.0819	0.0032
12	rs117564521	5294195	0.98	0.188103243221556	0.83	0.441484906400802	0.2110743183523	0.100503156051282	0.0236	0.0179	0.0237	0.0059	0.1668	0.0059	0.0054	0.0512	0.0013	0.0915	0.1321	0.0332	0.0023	0.1182	0.0239	0.0072	0.0083	0.0021	0.0014	0.0359	0.0279	0.0294	0.0776	0.0174	0.0818	0.0032
12	rs76188627	5294837	0.98	0.188103243221556	0.83	0.441484906400802	0.212483123041916	0.10017783667289	0.0236	0.0179	0.0237	0.0059	0.1668	0.0059	0.0054	0.0512	0.0013	0.0914	0.1321	0.0332	0.0023	0.1182	0.0239	0.0072	0.0083	0.0021	0.0014	0.0359	0.0279	0.0294	0.0776	0.0174	0.0818	0.0032
12	rs17179631	5295433	0.98	0.188103243221556	0.83	0.441484906400802	0.220264072440694	0.11444570419554	0.0236	0.018	0.0237	0.006	0.1667	0.0059	0.0054	0.0512	0.0013	0.0913	0.1321	0.0332	0.0023	0.1183	0.0239	0.0073	0.0083	0.0021	0.0014	0.0359	0.0279	0.0294	0.0776	0.0174	0.0818	0.0032
12	rs1382840	5296526	0.98	0.188103243221556	0.83	0.441484906400802	0.216496584663213	0.116592212938476	0.0236	0.018	0.0237	0.006	0.1665	0.006	0.0055	0.0511	0.0013	0.0911	0.132	0.0332	0.0024	0.1184	0.0239	0.0074	0.0083	0.0021	0.0014	0.0358	0.0279	0.0292	0.0781	0.0174	0.0815	0.0033
12	rs11063557	5297678	0.98	0.188103243221556	0.82	0.488512084344485	0.225024608825048	0.108684480987511	0.0236	0.018	0.0237	0.006	0.1664	0.0061	0.0055	0.0511	0.0013	0.0911	0.1319	0.0331	0.0024	0.1183	0.0238	0.0074	0.0084	0.0021	0.0014	0.0358	0.0279	0.0291	0.0784	0.0174	0.0814	0.0033
12	rs4766341	5298590	0.98	0.188103243221556	0.82	0.488512084344485	0.224026412698255	0.108852299542982	0.0236	0.018	0.0237	0.006	0.1664	0.0061	0.0055	0.051	0.0013	0.0911	0.1319	0.0331	0.0024	0.1183	0.0238	0.0074	0.0084	0.0021	0.0014	0.0358	0.0279	0.0291	0.0784	0.0174	0.0814	0.0033
12	rs112174087	5304080	0.98	0.188103243221556	0.82	0.488512084344485	0.220840577006836	0.104686835934905	0.0236	0.018	0.0237	0.0061	0.1663	0.0061	0.0055	0.0511	0.0013	0.091	0.1319	0.0332	0.0024	0.1182	0.0239	0.0074	0.0084	0.0021	0.0014	0.0358	0.0279	0.0291	0.0785	0.0175	0.0814	0.0033
12	rs79653124	5306473	0.98	0.188103243221556	0.82	0.488512084344485	0.219072565534883	0.104769529533759	0.0236	0.0179	0.0237	0.0061	0.1663	0.0061	0.0055	0.0512	0.0013	0.091	0.1319	0.0332	0.0025	0.1182	0.0238	0.0074	0.0084	0.0021	0.0014	0.0358	0.0279	0.0291	0.0785	0.0175	0.0814	0.0033
12	rs1479483	5312412	0.98	0.188103243221556	0.81	0.53874877155386	0.219976136197975	0.112059669825211	0.0236	0.0179	0.0237	0.0062	0.1659	0.0062	0.0057	0.0511	0.0013	0.0907	0.1317	0.0332	0.0025	0.1183	0.0237	0.0075	0.0085	0.0021	0.0015	0.0358	0.0279	0.029	0.0784	0.0177	0.0813	0.0033
12	rs57001330	5316804	0.98	0.188103243221556	0.81	0.53874877155386	0.205967055755948	0.173657854471256	0.0237	0.018	0.0237	0.0064	0.1644	0.0065	0.0061	0.0509	0.0013	0.0905	0.1315	0.0336	0.0027	0.1174	0.0239	0.0078	0.0088	0.0023	0.0015	0.036	0.028	0.0292	0.0778	0.0183	0.0811	0.0033
12	rs12317791	5317199	0.98	0.188103243221556	0.81	0.53874877155386	0.206244534339492	0.187893636225069	0.0237	0.0179	0.0237	0.0066	0.1637	0.0067	0.0063	0.0509	0.0013	0.0905	0.1313	0.0337	0.0027	0.1171	0.0239	0.0079	0.0089	0.0024	0.0016	0.0361	0.028	0.0293	0.0777	0.0185	0.0811	0.0033
12	rs117143220	5317858	0.98	0.188103243221556	0.81	0.53874877155386	0.177207191509216	0.233684375168443	0.0237	0.018	0.0238	0.0067	0.1626	0.0069	0.0066	0.0509	0.0013	0.0904	0.1308	0.0339	0.0028	0.1167	0.0241	0.0081	0.0091	0.0024	0.0016	0.0362	0.028	0.0295	0.0773	0.0188	0.081	0.0032
12	rs17786035	5320480	0.97	0.212405230483542	0.81	0.53874877155386	0.176989119555722	0.249582643096599	0.0237	0.018	0.0239	0.0068	0.162	0.007	0.0067	0.051	0.0014	0.0904	0.1305	0.034	0.0028	0.1165	0.0241	0.0082	0.0092	0.0025	0.0017	0.0363	0.028	0.0297	0.0772	0.019	0.0809	0.0032
12	rs7970351	5320806	0.97	0.212405230483542	0.81	0.53874877155386	0.174528496738755	0.29385954252709	0.0238	0.018	0.0239	0.007	0.1612	0.0072	0.0069	0.0511	0.0013	0.0903	0.1299	0.034	0.0028	0.1165	0.0242	0.0083	0.0095	0.0025	0.0017	0.0363	0.0279	0.0297	0.0775	0.0192	0.0807	0.0031
12	rs534665	5321472	0.96	0.238871757466757	0.81	0.53874877155386	0.374467847481302	0.627334928666887	0.024	0.0186	0.0245	0.0081	0.156	0.0079	0.0083	0.0505	0.0015	0.0905	0.1271	0.0335	0.0029	0.1158	0.0247	0.0099	0.0109	0.0027	0.0018	0.037	0.0266	0.0301	0.0779	0.0206	0.0801	0.003
12	rs240826	5324764	0.92	0.368072033098782	0.81	0.53874877155386	0.371032981180616	0.902969960070189	0.0229	0.019	0.024	0.0084	0.148	0.0081	0.0097	0.0512	0.0015	0.0903	0.1272	0.0309	0.0031	0.1177	0.0232	0.0105	0.0123	0.0028	0.0015	0.0375	0.0266	0.0328	0.0814	0.0216	0.0801	0.002
12	rs17778055	5333799	0.92	0.368072033098782	0.81	0.53874877155386	0.446635014086019	1.02657335890734	0.0229	0.019	0.024	0.0085	0.1482	0.0082	0.0099	0.0512	0.0015	0.0902	0.1272	0.0308	0.0031	0.1173	0.0232	0.0106	0.0124	0.0029	0.0015	0.0375	0.0265	0.0327	0.0813	0.0216	0.08	0.0019
12	rs3741931	5335250	0.92	0.368072033098782	0.81	0.53874877155386	0.444131467540863	1.01966225551404	0.0229	0.019	0.024	0.0085	0.1482	0.0082	0.0099	0.0512	0.0015	0.0902	0.1272	0.0308	0.0031	0.1173	0.0232	0.0106	0.0124	0.0029	0.0015	0.0375	0.0265	0.0328	0.0813	0.0216	0.08	0.0019
12	rs74643541	5336275	0.92	0.368072033098782	0.81	0.53874877155386	0.443060640096369	1.01452490948453	0.0229	0.019	0.024	0.0085	0.1482	0.0082	0.0099	0.0512	0.0015	0.0901	0.1272	0.0308	0.0031	0.1173	0.0232	0.0106	0.0124	0.0029	0.0015	0.0375	0.0265	0.0328	0.0813	0.0216	0.08	0.0019
12	rs10774305	5348197	0.92	0.368072033098782	0.81	0.53874877155386	0.429256024631031	0.995144562776131	0.0228	0.019	0.024	0.0085	0.1481	0.0082	0.0099	0.0512	0.0015	0.0902	0.1273	0.0306	0.0031	0.1177	0.0232	0.0106	0.0124	0.0029	0.0015	0.0375	0.0265	0.0328	0.0811	0.0216	0.0797	0.0019
12	rs6489616	5355097	0.92	0.368072033098782	0.81	0.53874877155386	0.500479667422117	1.05705449660541	0.0225	0.019	0.0243	0.0085	0.1476	0.0083	0.01	0.0513	0.0015	0.0905	0.1273	0.0305	0.0031	0.1179	0.0232	0.0109	0.0125	0.0028	0.0015	0.0376	0.0265	0.0329	0.0813	0.0216	0.0796	0.0018
12	rs7979351	5356488	0.92	0.368072033098782	0.81	0.53874877155386	0.467705218092129	1.00250381547462	0.0223	0.0188	0.0241	0.0085	0.1496	0.0083	0.01	0.0517	0.0014	0.0908	0.1277	0.0276	0.003	0.1184	0.0231	0.0109	0.0125	0.0027	0.0015	0.0377	0.0267	0.0327	0.0807	0.0214	0.0807	0.0017
12	rs4766348	5358594	0.91	0.406594937265203	0.81	0.53874877155386	0.3081747933216	0.850127053893421	0.0221	0.0188	0.0235	0.0083	0.1491	0.008	0.0097	0.0535	0.0013	0.0918	0.1281	0.0268	0.003	0.1194	0.0226	0.0103	0.0121	0.0025	0.0014	0.038	0.0272	0.0327	0.0803	0.0211	0.0813	0.0014
12	rs75974830	5365307	0.91	0.406594937265203	0.81	0.53874877155386	0.329595668261993	0.830501246002097	0.0222	0.0187	0.0233	0.0083	0.1487	0.0078	0.0096	0.0543	0.0012	0.0923	0.1282	0.0265	0.003	0.1199	0.0224	0.0101	0.0119	0.0025	0.0014	0.0382	0.0274	0.0327	0.0802	0.0209	0.0815	0.0013
12	rs11063579	5365555	0.91	0.406594937265203	0.81	0.53874877155386	0.336489521265082	0.826033219856132	0.0222	0.0187	0.0233	0.0083	0.1487	0.0078	0.0096	0.0543	0.0012	0.0923	0.1282	0.0265	0.003	0.1199	0.0224	0.0101	0.0119	0.0025	0.0014	0.0382	0.0275	0.0327	0.0802	0.0209	0.0815	0.0013
12	rs974991	5365683	0.91	0.406594937265203	0.81	0.53874877155386	0.336282659092926	0.82726527443689	0.0222	0.0187	0.0233	0.0083	0.1487	0.0078	0.0096	0.0543	0.0012	0.0923	0.1282	0.0265	0.003	0.12	0.0224	0.0101	0.0119	0.0025	0.0014	0.0382	0.0275	0.0327	0.0802	0.0209	0.0815	0.0013
12	rs11063581	5367421	0.91	0.406594937265203	0.81	0.53874877155386	0.32292809409927	0.798873595334217	0.0222	0.0187	0.0233	0.0083	0.1487	0.0078	0.0095	0.0543	0.0012	0.0924	0.1283	0.0265	0.003	0.1202	0.0223	0.01	0.0118	0.0025	0.0014	0.0382	0.0274	0.0326	0.0802	0.0209	0.0815	0.0013
12	rs10849222	5369483	0.91	0.406594937265203	0.81	0.53874877155386	0.304432810021229	0.749818405137349	0.0222	0.0187	0.0232	0.0082	0.1487	0.0076	0.0094	0.0543	0.0012	0.0928	0.1285	0.0265	0.003	0.1201	0.0222	0.0099	0.0118	0.0025	0.0014	0.0383	0.0274	0.0325	0.0804	0.0208	0.0816	0.0012
12	rs117867198	5371497	0.91	0.406594937265203	0.82	0.488512084344485	0.274023473922067	0.716052655023816	0.0222	0.0187	0.0232	0.0081	0.1488	0.0076	0.0094	0.0544	0.0012	0.0929	0.1286	0.0265	0.003	0.12	0.0221	0.0099	0.0118	0.0025	0.0014	0.0382	0.0274	0.0325	0.0804	0.0208	0.0816	0.0012
12	rs78901057	5372782	0.91	0.406594937265203	0.82	0.488512084344485	0.269267365643292	0.712322258646336	0.0222	0.0187	0.0232	0.0081	0.1488	0.0076	0.0093	0.0545	0.0012	0.0929	0.1286	0.0264	0.003	0.12	0.0221	0.0098	0.0118	0.0025	0.0014	0.0383	0.0274	0.0325	0.0805	0.0208	0.0816	0.0012
12	rs76329820	5377326	0.91	0.406594937265203	0.83	0.441484906400802	0.250914814982002	0.727269722868227	0.0222	0.0187	0.0231	0.0081	0.149	0.0075	0.0093	0.0545	0.0012	0.093	0.1286	0.0263	0.003	0.12	0.0221	0.0098	0.0117	0.0024	0.0014	0.0384	0.0274	0.0326	0.0804	0.0207	0.0817	0.0012
12	rs7299370	5379761	0.91	0.406594937265203	0.83	0.441484906400802	0.165339139426496	0.598665178690233	0.0222	0.0189	0.0228	0.0078	0.1515	0.007	0.0091	0.0551	0.0012	0.0938	0.1286	0.025	0.003	0.1203	0.0219	0.0089	0.011	0.0024	0.0013	0.0393	0.027	0.0332	0.0791	0.0201	0.083	0.001
12	rs12371491	5381274	0.91	0.406594937265203	0.83	0.441484906400802	0.163563746387746	0.567913365876304	0.0222	0.0189	0.0228	0.0078	0.1516	0.007	0.0091	0.0552	0.0012	0.0939	0.1286	0.0249	0.003	0.1204	0.0219	0.0088	0.011	0.0024	0.0013	0.0394	0.027	0.0332	0.0791	0.02	0.083	0.001
