## Supplementary Tab. 3 for "Sparse haplotype-based fine-scale local ancestry inference at scale reveals recent selection on immune responses": 304206_file04 (part 109 of 161)

Chromosome	rs_number	hg19_GRCh37_Position	LDAS_26pop	-log10(p_LDAS_26pop)	LDAS_5continent	-log10(p_LDAS_5continent)	-log10(p_AAS_26pop)	-log10(p_AAS_5continent)	prob_ACB	prob_ASW	prob_BEB	prob_CDX	prob_CEU	prob_CHB	prob_CHS	prob_CLM	prob_ESN	prob_FIN	prob_GBR	prob_GIH	prob_GWD	prob_IBS	prob_ITU	prob_JPT	prob_KHV	prob_LWK	prob_MSL	prob_MXL	prob_PEL	prob_PJL	prob_PUR	prob_STU	prob_TSI	prob_YRI
12	rs116931070	5383762	0.91	0.406594937265203	0.83	0.441484906400802	0.160286533511115	0.57442947503491	0.0222	0.0189	0.0228	0.0077	0.1517	0.007	0.0091	0.0552	0.0012	0.0939	0.1286	0.0248	0.003	0.1205	0.0219	0.0088	0.0109	0.0024	0.0013	0.0394	0.027	0.0332	0.0791	0.0199	0.083	0.001
12	rs2159602	5385379	0.91	0.406594937265203	0.83	0.441484906400802	0.163216944946593	0.551702869343221	0.0222	0.0189	0.0228	0.0077	0.1519	0.0069	0.0091	0.0553	0.0012	0.094	0.1287	0.0247	0.003	0.1207	0.0218	0.0087	0.0109	0.0024	0.0013	0.0395	0.0269	0.0333	0.079	0.0199	0.0831	0.001
12	rs10849226	5386966	0.91	0.406594937265203	0.83	0.441484906400802	0.130464878880145	0.491053777605871	0.0222	0.0188	0.0227	0.0076	0.1523	0.0069	0.009	0.0554	0.0012	0.094	0.1286	0.0245	0.003	0.121	0.0218	0.0086	0.0108	0.0023	0.0013	0.0395	0.0268	0.0333	0.079	0.0198	0.0832	0.001
12	rs117717775	5387373	0.91	0.406594937265203	0.83	0.441484906400802	0.128351956644567	0.481121920740062	0.0222	0.0188	0.0227	0.0076	0.1523	0.0069	0.009	0.0554	0.0012	0.094	0.1286	0.0245	0.003	0.1211	0.0218	0.0086	0.0108	0.0023	0.0013	0.0395	0.0267	0.0333	0.079	0.0197	0.0832	0.001
12	rs10492089	5389806	0.9	0.447749409690379	0.83	0.441484906400802	0.0660719652743163	0.117282286432709	0.0216	0.0176	0.0209	0.0059	0.1603	0.0058	0.007	0.0593	7e-04	0.0951	0.1272	0.0204	0.0034	0.129	0.0207	0.0063	0.0089	0.0019	0.0011	0.0414	0.0253	0.0343	0.0785	0.0174	0.0842	8e-04
12	rs113576981	5391634	0.9	0.447749409690379	0.83	0.441484906400802	0.0664875895267061	0.113591350677242	0.0215	0.0176	0.0208	0.0059	0.1605	0.0058	0.0069	0.0595	7e-04	0.0952	0.127	0.0203	0.0033	0.1293	0.0207	0.0062	0.0089	0.0019	0.0011	0.0414	0.0252	0.0344	0.0784	0.0173	0.0843	8e-04
12	rs11615886	5393404	0.9	0.447749409690379	0.83	0.441484906400802	0.0665074237686023	0.113506049421752	0.0215	0.0176	0.0208	0.0059	0.1606	0.0058	0.0069	0.0595	7e-04	0.0952	0.127	0.0203	0.0033	0.1293	0.0206	0.0062	0.0088	0.0019	0.0011	0.0415	0.0252	0.0344	0.0784	0.0173	0.0843	8e-04
12	rs7316055	5402649	0.9	0.447749409690379	0.83	0.441484906400802	0.0795596889439196	0.119448674213855	0.0215	0.0175	0.0206	0.0058	0.1609	0.0057	0.0069	0.0597	6e-04	0.0953	0.1268	0.0203	0.0033	0.1297	0.0206	0.0061	0.0088	0.0019	0.001	0.0416	0.0252	0.0345	0.0784	0.0173	0.0844	8e-04
12	rs11063600	5404076	0.9	0.447749409690379	0.83	0.441484906400802	0.0800284878519312	0.120232232063049	0.0215	0.0175	0.0206	0.0058	0.1609	0.0057	0.0069	0.0597	6e-04	0.0953	0.1268	0.0203	0.0034	0.1297	0.0206	0.0061	0.0088	0.0019	0.001	0.0416	0.0252	0.0345	0.0784	0.0173	0.0844	8e-04
12	rs11063609	5411963	0.9	0.447749409690379	0.83	0.441484906400802	0.0782079588118062	0.128172907879279	0.0215	0.0175	0.0206	0.0058	0.1609	0.0057	0.0068	0.0597	6e-04	0.0953	0.1268	0.0202	0.0034	0.1297	0.0206	0.0061	0.0088	0.0019	0.0011	0.0416	0.0252	0.0345	0.0783	0.0173	0.0844	8e-04
12	rs11063611	5415733	0.9	0.447749409690379	0.83	0.441484906400802	0.0763058010022267	0.112654380909882	0.0215	0.0175	0.0206	0.0058	0.161	0.0057	0.0068	0.0597	6e-04	0.0956	0.1267	0.0202	0.0034	0.1298	0.0205	0.006	0.0087	0.0019	0.0011	0.0417	0.0253	0.0345	0.0783	0.0173	0.0844	8e-04
12	rs7294392	5436439	0.9	0.447749409690379	0.83	0.441484906400802	0.0858393726433964	0.121980365065198	0.0214	0.0175	0.0203	0.0057	0.1616	0.0056	0.0067	0.0599	6e-04	0.0956	0.1266	0.0202	0.0034	0.13	0.0205	0.0059	0.0087	0.0018	0.001	0.0419	0.0252	0.0345	0.0781	0.0173	0.0845	7e-04
12	rs740898	5441312	0.9	0.447749409690379	0.83	0.441484906400802	0.0871320269268026	0.119970831647177	0.0212	0.0174	0.0198	0.0054	0.1624	0.0055	0.0066	0.0608	0.001	0.0958	0.1254	0.0202	0.0033	0.1303	0.0209	0.0057	0.0085	0.0018	9e-04	0.0426	0.0249	0.0345	0.0778	0.0171	0.085	7e-04
12	rs740900	5441930	0.9	0.447749409690379	0.83	0.441484906400802	0.0850696758201637	0.11823365136676	0.0212	0.0174	0.0198	0.0054	0.1623	0.0055	0.0066	0.0608	0.001	0.0957	0.1252	0.0202	0.0033	0.1304	0.021	0.0056	0.0085	0.0018	9e-04	0.0426	0.025	0.0345	0.0779	0.0171	0.0851	7e-04
12	rs7959202	5446404	0.9	0.447749409690379	0.83	0.441484906400802	0.113167930130913	0.135662050367464	0.0212	0.0174	0.0198	0.0054	0.1623	0.0055	0.0067	0.0612	0.001	0.0949	0.1243	0.0203	0.0033	0.1305	0.0213	0.0049	0.0084	0.0019	9e-04	0.0422	0.025	0.0346	0.0791	0.0173	0.0858	7e-04
12	rs76202562	5458610	0.9	0.447749409690379	0.85	0.356744695657816	0.121236828784183	0.132846540895029	0.0212	0.0175	0.0197	0.0053	0.1623	0.0054	0.0066	0.0616	0.001	0.0945	0.1246	0.0203	0.0033	0.1306	0.0213	0.0046	0.0084	0.0019	9e-04	0.042	0.025	0.0346	0.0792	0.0174	0.0857	7e-04
12	rs10849242	5458918	0.9	0.447749409690379	0.85	0.356744695657816	0.120339493024542	0.130232445763723	0.0212	0.0175	0.0197	0.0053	0.1624	0.0054	0.0066	0.0617	0.001	0.0944	0.1246	0.0203	0.0033	0.1306	0.0213	0.0046	0.0084	0.0019	9e-04	0.042	0.0249	0.0346	0.0792	0.0174	0.0857	7e-04
12	rs12582077	5461154	0.9	0.447749409690379	0.85	0.356744695657816	0.120946920900456	0.114788127157992	0.0212	0.0176	0.0197	0.0053	0.1625	0.0054	0.0066	0.0618	0.001	0.0943	0.1246	0.0203	0.0033	0.1307	0.0213	0.0045	0.0083	0.0019	9e-04	0.042	0.0249	0.0346	0.0792	0.0174	0.0857	7e-04
12	rs73041638	5470202	0.9	0.447749409690379	0.85	0.356744695657816	0.115857348028431	0.11011410358038	0.0213	0.0176	0.0197	0.0052	0.1626	0.0054	0.0066	0.062	9e-04	0.0942	0.1247	0.0204	0.0033	0.1308	0.0214	0.0045	0.0083	0.0019	9e-04	0.0419	0.0249	0.0346	0.0792	0.0174	0.0856	7e-04
12	rs73041642	5473153	0.9	0.447749409690379	0.85	0.356744695657816	0.114479772125081	0.105100556467389	0.0213	0.0176	0.0197	0.0052	0.1627	0.0054	0.0066	0.0621	9e-04	0.0941	0.1247	0.0204	0.0033	0.1308	0.0214	0.0044	0.0083	0.0019	9e-04	0.0419	0.0249	0.0346	0.0791	0.0174	0.0855	7e-04
12	rs11611543	5476044	0.9	0.447749409690379	0.85	0.356744695657816	0.11280672210799	0.114018222871647	0.0213	0.0176	0.0198	0.0052	0.1631	0.0055	0.0065	0.0627	9e-04	0.0936	0.1249	0.0204	0.0032	0.131	0.0215	0.0043	0.0082	0.0019	9e-04	0.0416	0.0248	0.0345	0.079	0.0174	0.0851	7e-04
12	rs34592443	5476628	0.9	0.447749409690379	0.85	0.356744695657816	0.114591847899918	0.134478707728928	0.0213	0.0176	0.0198	0.0052	0.1631	0.0055	0.0065	0.0628	9e-04	0.0937	0.1249	0.0205	0.0032	0.131	0.0215	0.0043	0.0082	0.0019	9e-04	0.0416	0.0248	0.0345	0.0789	0.0173	0.085	7e-04
12	rs10492093	5477030	0.9	0.447749409690379	0.85	0.356744695657816	0.119993229764642	0.143213210765315	0.0213	0.0176	0.0198	0.0052	0.1632	0.0055	0.0065	0.0629	9e-04	0.0937	0.1249	0.0205	0.0032	0.131	0.0215	0.0043	0.0082	0.0019	9e-04	0.0416	0.0248	0.0345	0.0789	0.0173	0.085	6e-04
12	rs12818328	5482755	0.9	0.447749409690379	0.85	0.356744695657816	0.105945030943456	0.136392152344179	0.0213	0.0176	0.0197	0.0051	0.1633	0.0055	0.0064	0.0631	9e-04	0.0938	0.1251	0.0206	0.0032	0.1307	0.0214	0.0042	0.0081	0.0019	8e-04	0.0416	0.025	0.0344	0.0786	0.0173	0.0853	7e-04
12	rs11837754	5486692	0.9	0.447749409690379	0.85	0.356744695657816	0.093163258464883	0.105597853567557	0.0213	0.0176	0.0197	0.005	0.1633	0.0055	0.0064	0.0631	9e-04	0.0938	0.1251	0.0207	0.0032	0.1308	0.0214	0.0041	0.0081	0.0019	8e-04	0.0416	0.025	0.0344	0.0785	0.0173	0.0853	7e-04
12	rs1861837	5489483	0.9	0.447749409690379	0.86	0.318862054747229	0.105013047076644	0.111296809245489	0.0212	0.0174	0.0196	0.0048	0.1637	0.0056	0.0063	0.0636	9e-04	0.0937	0.1248	0.0209	0.0031	0.1311	0.0215	0.004	0.0081	0.0018	8e-04	0.0417	0.0254	0.0344	0.0781	0.0172	0.085	7e-04
12	rs1002100	5491820	0.89	0.491600132839596	0.86	0.318862054747229	0.149138736535534	0.0850569180940905	0.021	0.0171	0.0195	0.0044	0.1646	0.0057	0.0061	0.0642	7e-04	0.0934	0.124	0.0212	0.0031	0.1317	0.0219	0.0038	0.0081	0.0016	8e-04	0.042	0.0256	0.0345	0.0773	0.0171	0.0858	7e-04
12	rs7296259	5497608	0.89	0.491600132839596	0.86	0.318862054747229	0.124365381547338	0.0377572290299167	0.0205	0.0169	0.0191	0.0038	0.1655	0.0054	0.0057	0.0647	6e-04	0.0934	0.1241	0.021	0.0031	0.1324	0.0226	0.0035	0.0079	0.0015	7e-04	0.042	0.0253	0.0341	0.0783	0.0164	0.0863	7e-04
12	rs7315773	5499119	0.89	0.491600132839596	0.86	0.318862054747229	0.141629879588321	0.051085675261764	0.0205	0.0169	0.019	0.0037	0.1657	0.0054	0.0056	0.0648	5e-04	0.0934	0.1241	0.021	0.0031	0.1325	0.0228	0.0035	0.0079	0.0015	7e-04	0.042	0.0253	0.0341	0.0785	0.0162	0.0864	7e-04
12	rs118162844	5499287	0.89	0.491600132839596	0.86	0.318862054747229	0.13786788849527	0.0460916741760272	0.0204	0.0169	0.019	0.0037	0.1658	0.0054	0.0056	0.0648	5e-04	0.0934	0.1241	0.0209	0.0031	0.1326	0.0227	0.0035	0.0079	0.0015	7e-04	0.042	0.0253	0.0341	0.0785	0.0162	0.0864	7e-04
12	rs117468519	5501055	0.89	0.491600132839596	0.86	0.318862054747229	0.133427313003134	0.0382967962738391	0.0204	0.0169	0.0189	0.0036	0.1661	0.0052	0.0055	0.0649	5e-04	0.0933	0.1241	0.0209	0.0031	0.1324	0.0228	0.0034	0.0078	0.0015	7e-04	0.0421	0.0253	0.034	0.0787	0.0161	0.0866	7e-04
12	rs17786809	5502073	0.89	0.491600132839596	0.86	0.318862054747229	0.14242792412648	0.0393863052735187	0.0203	0.0169	0.0189	0.0036	0.1663	0.0051	0.0054	0.0651	5e-04	0.0934	0.124	0.0209	0.0031	0.1324	0.0228	0.0033	0.0078	0.0015	8e-04	0.0421	0.0254	0.0339	0.0788	0.0159	0.0868	8e-04
12	rs79850036	5507432	0.9	0.447749409690379	0.87	0.283849475516541	0.114732037437691	0.0530082457957203	0.0201	0.018	0.0188	0.0031	0.1668	0.0041	0.0045	0.0663	5e-04	0.093	0.1237	0.0208	0.0033	0.1336	0.0217	0.0026	0.0072	0.0015	0.001	0.0426	0.0256	0.0338	0.0804	0.0159	0.0857	0.001
12	rs10849246	5508551	0.9	0.447749409690379	0.86	0.318862054747229	0.117899921480963	0.0539495621488065	0.0201	0.018	0.0188	0.0031	0.1668	0.0041	0.0045	0.0663	5e-04	0.0931	0.1236	0.0208	0.0033	0.1336	0.0217	0.0026	0.0072	0.0015	0.001	0.0426	0.0256	0.0338	0.0804	0.0159	0.0857	0.001
12	rs56087177	5514425	0.9	0.447749409690379	0.87	0.283849475516541	0.123512658006409	0.0565588846410579	0.02	0.018	0.0188	0.0031	0.1669	0.0041	0.0045	0.0663	5e-04	0.093	0.1236	0.0208	0.0033	0.1337	0.0216	0.0026	0.0072	0.0015	0.001	0.0426	0.0256	0.0337	0.0804	0.0159	0.0858	0.001
12	rs12371617	5517078	0.9	0.447749409690379	0.87	0.283849475516541	0.124955547256599	0.05791583074535	0.02	0.0181	0.0188	0.0031	0.1669	0.0041	0.0044	0.0663	5e-04	0.093	0.1236	0.0208	0.0033	0.1337	0.0216	0.0026	0.0072	0.0015	0.001	0.0427	0.0257	0.0337	0.0805	0.0159	0.0858	0.001
12	rs6489623	5534316	0.9	0.447749409690379	0.88	0.251609301083599	0.184527958968032	0.0761886257580679	0.0197	0.0182	0.0185	0.0029	0.1681	0.0041	0.0043	0.0673	5e-04	0.0935	0.124	0.0205	0.0033	0.1335	0.0207	0.0027	0.0076	0.0016	0.001	0.0425	0.026	0.0332	0.0803	0.0157	0.0848	0.0011
12	rs11063675	5546466	0.9	0.447749409690379	0.89	0.222038712392691	0.179982886267322	0.0910814379622124	0.0196	0.0185	0.0181	0.0027	0.1688	0.0037	0.004	0.0683	7e-04	0.0936	0.124	0.0209	0.0035	0.1343	0.0208	0.0027	0.0075	0.0017	0.0011	0.0424	0.0261	0.0325	0.0799	0.0156	0.0835	0.0012
12	rs9888338	5548301	0.9	0.447749409690379	0.89	0.222038712392691	0.187932606134317	0.0913948065546987	0.0195	0.0186	0.0181	0.0027	0.169	0.0037	0.004	0.0685	7e-04	0.0937	0.1239	0.021	0.0035	0.1345	0.0208	0.0027	0.0075	0.0017	0.0011	0.0424	0.0261	0.0324	0.0799	0.0155	0.0834	0.0012
12	rs75791002	5548441	0.9	0.447749409690379	0.89	0.222038712392691	0.187181267211611	0.0907684969522739	0.0195	0.0186	0.0181	0.0026	0.169	0.0037	0.004	0.0685	7e-04	0.0936	0.1239	0.021	0.0035	0.1346	0.0208	0.0027	0.0075	0.0017	0.0011	0.0424	0.0261	0.0324	0.0799	0.0155	0.0833	0.0012
12	rs76168778	5549716	0.9	0.447749409690379	0.89	0.222038712392691	0.186506538452824	0.0885899300173812	0.0195	0.0186	0.018	0.0026	0.1691	0.0036	0.0039	0.0685	7e-04	0.0936	0.124	0.021	0.0035	0.1346	0.0208	0.0027	0.0075	0.0017	0.0011	0.0423	0.0261	0.0323	0.0799	0.0155	0.0835	0.0012
12	rs17784533	5550738	0.9	0.447749409690379	0.89	0.222038712392691	0.189969845449615	0.0897543985335138	0.0195	0.0186	0.018	0.0026	0.1693	0.0036	0.0039	0.0685	7e-04	0.0936	0.124	0.021	0.0035	0.1346	0.0208	0.0027	0.0074	0.0017	0.0011	0.0423	0.0261	0.0323	0.0799	0.0155	0.0834	0.0012
12	rs11063679	5552126	0.9	0.447749409690379	0.89	0.222038712392691	0.219647324218262	0.101563281012399	0.0194	0.0188	0.0179	0.0024	0.1701	0.0033	0.0036	0.069	7e-04	0.0936	0.1238	0.0211	0.0035	0.1345	0.0209	0.0027	0.0074	0.0017	0.0012	0.042	0.0262	0.0322	0.08	0.0154	0.083	0.0012
12	rs35852166	5557527	0.9	0.447749409690379	0.89	0.222038712392691	0.229926238879057	0.105266221340643	0.0193	0.0189	0.0178	0.0023	0.1706	0.0032	0.0034	0.0692	8e-04	0.0936	0.1238	0.0211	0.0035	0.1344	0.0209	0.0026	0.0074	0.0018	0.0012	0.0419	0.0262	0.0321	0.0801	0.0154	0.0829	0.0012
12	rs10774330	5557893	0.9	0.447749409690379	0.89	0.222038712392691	0.237324460036812	0.105183376293743	0.0193	0.019	0.0178	0.0023	0.1706	0.0032	0.0034	0.0692	8e-04	0.0936	0.1239	0.0211	0.0035	0.1344	0.0209	0.0026	0.0074	0.0018	0.0012	0.0419	0.0262	0.0321	0.0799	0.0154	0.0828	0.0012
12	rs61907674	5560017	0.9	0.447749409690379	0.89	0.222038712392691	0.242502255682374	0.100096571140738	0.0194	0.0191	0.0176	0.0023	0.1708	0.0032	0.0033	0.0694	8e-04	0.0934	0.1244	0.0211	0.0036	0.1355	0.0206	0.0027	0.0074	0.0018	0.0012	0.0418	0.0262	0.032	0.0789	0.0154	0.0826	0.0013
12	rs56230559	5561865	0.9	0.447749409690379	0.89	0.222038712392691	0.239000481875012	0.0965464935360461	0.0195	0.0191	0.0175	0.0022	0.171	0.0031	0.0032	0.0696	8e-04	0.0935	0.1248	0.0211	0.0036	0.1357	0.0207	0.0027	0.0073	0.0017	0.0012	0.0417	0.0263	0.032	0.0782	0.0154	0.0825	0.0013
12	rs75914879	5562283	0.9	0.447749409690379	0.89	0.222038712392691	0.239862506588121	0.0964663948641865	0.0195	0.0191	0.0175	0.0022	0.171	0.003	0.0033	0.0697	8e-04	0.0935	0.1249	0.0211	0.0036	0.1358	0.0207	0.0027	0.0073	0.0017	0.0012	0.0417	0.0263	0.032	0.078	0.0154	0.0825	0.0013
12	rs11063690	5567925	0.9	0.447749409690379	0.9	0.195029827813683	0.252154799598612	0.100747415459412	0.0195	0.019	0.0175	0.0021	0.1712	0.0029	0.0033	0.0698	9e-04	0.0937	0.1247	0.021	0.0036	0.1355	0.0208	0.0027	0.0073	0.0017	0.0013	0.0418	0.0264	0.0321	0.078	0.0153	0.0825	0.0013
12	rs11063691	5571448	0.9	0.447749409690379	0.9	0.195029827813683	0.262421520606266	0.103038281858851	0.0196	0.019	0.0175	0.0021	0.1713	0.0028	0.0032	0.0698	9e-04	0.0937	0.1247	0.021	0.0036	0.1355	0.0208	0.0027	0.0073	0.0017	0.0013	0.0418	0.0264	0.0321	0.078	0.0153	0.0824	0.0013
12	rs11063692	5571845	0.9	0.447749409690379	0.91	0.170469891558667	0.261651690488499	0.102627730579959	0.0196	0.019	0.0175	0.0021	0.1713	0.0028	0.0032	0.0698	9e-04	0.0937	0.1247	0.021	0.0036	0.1355	0.0208	0.0027	0.0073	0.0017	0.0013	0.0418	0.0264	0.0321	0.078	0.0153	0.0824	0.0013
12	rs7294700	5574777	0.9	0.447749409690379	0.93	0.128223312274834	0.246163368498883	0.103778876033603	0.0196	0.019	0.0175	0.0021	0.1716	0.0028	0.0032	0.0699	9e-04	0.0937	0.1246	0.021	0.0036	0.135	0.021	0.0026	0.0072	0.0017	0.0013	0.0418	0.0263	0.0321	0.078	0.0153	0.0824	0.0013
12	rs10849275	5583939	0.9	0.447749409690379	0.93	0.128223312274834	0.224358869777374	0.115045199489055	0.0197	0.0191	0.0175	0.0021	0.1719	0.0025	0.003	0.0703	9e-04	0.094	0.1244	0.0208	0.0036	0.1353	0.0209	0.0026	0.007	0.0017	0.0013	0.0417	0.0263	0.0322	0.0779	0.0153	0.0825	0.0013
12	rs75928511	5594988	0.9	0.447749409690379	0.93	0.128223312274834	0.185012148562106	0.114959484431824	0.0198	0.0191	0.0175	0.0021	0.1717	0.0025	0.003	0.0704	9e-04	0.0941	0.1246	0.0208	0.0036	0.1352	0.0209	0.0027	0.0068	0.0018	0.0014	0.0416	0.0264	0.0323	0.0777	0.0153	0.0823	0.0013
12	rs3924027	5595435	0.9	0.447749409690379	0.93	0.128223312274834	0.184044498912348	0.114959484431824	0.0198	0.0191	0.0175	0.0021	0.1717	0.0026	0.003	0.0704	9e-04	0.0941	0.1246	0.0208	0.0036	0.1352	0.0209	0.0027	0.0068	0.0018	0.0014	0.0416	0.0264	0.0323	0.0777	0.0153	0.0824	0.0013
12	rs118020824	5600325	0.9	0.447749409690379	0.93	0.128223312274834	0.152846434719074	0.119796683799301	0.0198	0.0191	0.0175	0.0021	0.1717	0.0025	0.003	0.0704	9e-04	0.0943	0.1246	0.0208	0.0036	0.1353	0.0209	0.0027	0.0066	0.0018	0.0014	0.0416	0.0262	0.0323	0.0778	0.0152	0.0824	0.0013
12	rs4074967	5600466	0.9	0.447749409690379	0.93	0.128223312274834	0.149632176217126	0.11927481260078	0.0199	0.0191	0.0175	0.0021	0.1717	0.0025	0.003	0.0704	9e-04	0.0943	0.1246	0.0208	0.0036	0.1353	0.0209	0.0027	0.0066	0.0018	0.0014	0.0416	0.0262	0.0322	0.0778	0.0152	0.0824	0.0013
12	rs1805149	5603607	0.9	0.447749409690379	0.93	0.128223312274834	0.0728019159784781	0.137581629944986	0.0205	0.0193	0.0177	0.0019	0.1711	0.0024	0.0028	0.0705	9e-04	0.0945	0.1248	0.0208	0.0039	0.1366	0.0214	0.0028	0.0054	0.0018	0.0013	0.0411	0.0258	0.0322	0.0774	0.0156	0.0818	0.0013
12	rs6332	5603632	0.9	0.447749409690379	0.93	0.128223312274834	0.0733080297367319	0.136483516162505	0.0205	0.0193	0.0177	0.0019	0.1711	0.0024	0.0028	0.0705	9e-04	0.0945	0.1248	0.0208	0.0039	0.1366	0.0214	0.0028	0.0054	0.0018	0.0013	0.0411	0.0258	0.0322	0.0774	0.0156	0.0818	0.0013
12	rs10849277	5603935	0.9	0.447749409690379	0.93	0.128223312274834	0.0698333238575931	0.140802799448455	0.0205	0.0192	0.0176	0.0019	0.171	0.0023	0.0028	0.0705	9e-04	0.0943	0.1249	0.0208	0.0039	0.1366	0.0215	0.0029	0.0053	0.0018	0.0014	0.0411	0.0259	0.0323	0.0773	0.0156	0.0819	0.0014
12	rs7971446	5605785	0.9	0.447749409690379	0.93	0.128223312274834	0.0509544451875015	0.119796683799301	0.0207	0.0191	0.0175	0.0019	0.1711	0.0022	0.0028	0.0703	8e-04	0.0943	0.1245	0.0211	0.004	0.1351	0.0223	0.0032	0.005	0.0018	0.0014	0.0403	0.0257	0.0327	0.0769	0.0155	0.084	0.0014
12	rs7956189	5605861	0.9	0.447749409690379	0.93	0.128223312274834	0.050688990250798	0.121279973499453	0.0207	0.0191	0.0175	0.0019	0.1711	0.0022	0.0028	0.0703	8e-04	0.0943	0.1245	0.0211	0.004	0.1351	0.0223	0.0032	0.005	0.0018	0.0014	0.0403	0.0257	0.0327	0.0769	0.0155	0.084	0.0014
12	rs10744685	5609024	0.9	0.447749409690379	0.93	0.128223312274834	0.0540054402736803	0.120057941307694	0.0208	0.0192	0.0175	0.0019	0.1708	0.0022	0.0028	0.0703	8e-04	0.0943	0.1245	0.021	0.004	0.1351	0.0223	0.0033	0.005	0.0018	0.0014	0.0402	0.0256	0.0327	0.0769	0.0155	0.0842	0.0015
12	rs4075789	5610470	0.9	0.447749409690379	0.93	0.128223312274834	0.0496201563875232	0.117714364705915	0.0208	0.0192	0.0175	0.0019	0.1707	0.0022	0.0028	0.0701	8e-04	0.0943	0.1245	0.021	0.004	0.1351	0.0223	0.0033	0.005	0.0018	0.0014	0.0402	0.0256	0.0326	0.0769	0.0155	0.0848	0.0015
12	rs117149507	5611833	0.91	0.406594937265203	0.93	0.128223312274834	0.0459604737042774	0.115989665167208	0.0208	0.0192	0.0175	0.0019	0.1705	0.0022	0.0028	0.0699	8e-04	0.0943	0.1245	0.021	0.004	0.1351	0.0223	0.0034	0.005	0.0018	0.0014	0.0401	0.0256	0.0324	0.0769	0.0155	0.0853	0.0015
12	rs11612899	5613536	0.91	0.406594937265203	0.93	0.128223312274834	0.0422393924933665	0.115045199489055	0.0208	0.0192	0.0175	0.0019	0.1703	0.0022	0.0028	0.0697	8e-04	0.0943	0.1245	0.021	0.004	0.1351	0.0223	0.0034	0.005	0.0018	0.0014	0.0401	0.0256	0.0322	0.0769	0.0155	0.086	0.0015
12	rs73261107	5614678	0.91	0.406594937265203	0.93	0.128223312274834	0.0415699361227973	0.124797024159233	0.0208	0.0192	0.0175	0.0019	0.1703	0.0022	0.0028	0.0697	8e-04	0.0943	0.1245	0.021	0.004	0.1351	0.0223	0.0034	0.005	0.0018	0.0014	0.0401	0.0256	0.0322	0.0769	0.0155	0.086	0.0015
12	rs117625254	5623325	0.91	0.406594937265203	0.93	0.128223312274834	0.0205434297655421	0.0685591865461554	0.021	0.0188	0.0181	0.0023	0.169	0.0024	0.003	0.0696	8e-04	0.0949	0.1233	0.0219	0.0039	0.1346	0.023	0.0039	0.0046	0.0019	0.0013	0.0391	0.0251	0.0326	0.0757	0.0158	0.0871	0.0014
12	rs117871492	5625791	0.91	0.406594937265203	0.93	0.128223312274834	0.0178007218610937	0.0588934940657599	0.0211	0.0187	0.0183	0.0024	0.1687	0.0025	0.003	0.0696	9e-04	0.0951	0.1229	0.0222	0.0039	0.1345	0.0232	0.0041	0.0045	0.0019	0.0012	0.0388	0.0249	0.0328	0.0754	0.0159	0.0874	0.0014
12	rs79012064	5628657	0.91	0.406594937265203	0.93	0.128223312274834	0.0167459357779083	0.051085675261764	0.0211	0.0187	0.0185	0.0025	0.1688	0.0026	0.0031	0.0696	9e-04	0.0952	0.1226	0.0222	0.0038	0.1342	0.0234	0.0043	0.0045	0.0019	0.0012	0.0386	0.0248	0.0328	0.0751	0.016	0.0875	0.0014
12	rs10849280	5628804	0.91	0.406594937265203	0.93	0.128223312274834	0.0166853529671427	0.0505333042179691	0.0211	0.0187	0.0185	0.0025	0.1687	0.0026	0.0031	0.0696	9e-04	0.0952	0.1226	0.0222	0.0038	0.1342	0.0234	0.0043	0.0045	0.0019	0.0012	0.0386	0.0248	0.0328	0.0751	0.016	0.0875	0.0014
12	rs4073042	5628932	0.91	0.406594937265203	0.93	0.128223312274834	0.0168218912084361	0.0502886469647399	0.0211	0.0187	0.0185	0.0025	0.1687	0.0026	0.0031	0.0697	9e-04	0.0952	0.1226	0.0222	0.0038	0.1343	0.0234	0.0043	0.0045	0.0019	0.0012	0.0386	0.0248	0.0328	0.0751	0.0159	0.0875	0.0014
12	rs7398674	5630746	0.91	0.406594937265203	0.91	0.170469891558667	0.0186149128014179	0.0459154073011903	0.0212	0.0186	0.0186	0.0026	0.1689	0.0027	0.0032	0.0695	9e-04	0.0951	0.1217	0.0223	0.0038	0.1347	0.0235	0.0044	0.0045	0.0019	0.0012	0.0385	0.0248	0.0328	0.0749	0.0161	0.0874	0.0014
12	rs34734581	5632882	0.91	0.406594937265203	0.9	0.195029827813683	0.0212293069898094	0.0452716521460771	0.0213	0.0185	0.0187	0.0027	0.1687	0.0028	0.0034	0.0697	0.001	0.0952	0.1211	0.0223	0.0039	0.1351	0.0235	0.0045	0.0046	0.0019	0.0012	0.0383	0.0248	0.0328	0.0747	0.0162	0.0872	0.0014
12	rs7969512	5634216	0.91	0.406594937265203	0.9	0.195029827813683	0.0226032719232568	0.045505279576202	0.0214	0.0183	0.0187	0.0027	0.1687	0.0029	0.0034	0.0697	0.001	0.0953	0.1205	0.0223	0.0039	0.1354	0.0234	0.0045	0.0046	0.0019	0.0012	0.038	0.0247	0.0328	0.0746	0.0163	0.0875	0.0014
12	rs17722716	5635778	0.91	0.406594937265203	0.9	0.195029827813683	0.0249896570754616	0.0457980619127891	0.0215	0.0183	0.0189	0.0029	0.1686	0.003	0.0035	0.0696	0.001	0.0953	0.1197	0.0224	0.0039	0.1357	0.0235	0.0046	0.0046	0.0019	0.0012	0.0378	0.0247	0.0328	0.0744	0.0163	0.0876	0.0015
12	rs11063728	5636435	0.91	0.406594937265203	0.89	0.222038712392691	0.0281639365309518	0.0615345997089099	0.0215	0.0183	0.019	0.0029	0.1685	0.003	0.0035	0.0695	0.001	0.0952	0.1195	0.0224	0.0039	0.1357	0.0235	0.0047	0.0046	0.0019	0.0011	0.0377	0.0247	0.0328	0.0744	0.0163	0.0876	0.0015
12	rs116988821	5638368	0.9	0.447749409690379	0.89	0.222038712392691	0.0399422880600469	0.0207279886124778	0.022	0.0179	0.0203	0.0041	0.1677	0.0039	0.0041	0.0696	0.001	0.0948	0.1172	0.0227	0.0036	0.1345	0.0244	0.0057	0.0052	0.0024	0.001	0.0369	0.0248	0.0326	0.0727	0.017	0.0873	0.0014
12	rs11608648	5642920	0.89	0.491600132839596	0.89	0.222038712392691	0.155426770635315	0.0266009526377615	0.0227	0.0174	0.0217	0.0056	0.167	0.005	0.0049	0.0695	0.001	0.0947	0.1137	0.0231	0.0033	0.1335	0.0256	0.0071	0.006	0.003	7e-04	0.0357	0.025	0.0323	0.0705	0.0178	0.087	0.0014
12	rs73038405	5645819	0.89	0.491600132839596	0.89	0.222038712392691	0.153915684367173	0.0281774060916844	0.0227	0.0174	0.0217	0.0056	0.1669	0.0051	0.0049	0.0695	0.001	0.0946	0.1137	0.0231	0.0033	0.1335	0.0256	0.0071	0.006	0.003	7e-04	0.0357	0.025	0.0323	0.0705	0.0178	0.0869	0.0014
12	rs11063742	5647987	0.89	0.491600132839596	0.89	0.222038712392691	0.153079956691581	0.0287914154135492	0.0227	0.0174	0.0218	0.0057	0.1669	0.0051	0.0049	0.0695	0.001	0.0946	0.1136	0.0231	0.0033	0.1333	0.0256	0.0071	0.006	0.003	7e-04	0.0357	0.025	0.0323	0.0705	0.0178	0.0869	0.0014
12	rs117144718	5650794	0.89	0.491600132839596	0.89	0.222038712392691	0.151615605071753	0.0290768923996497	0.0227	0.0174	0.0218	0.0057	0.1669	0.0051	0.0049	0.0695	0.001	0.0946	0.1136	0.0231	0.0033	0.1333	0.0256	0.0071	0.006	0.003	7e-04	0.0357	0.025	0.0322	0.0705	0.0178	0.0869	0.0014
12	rs116996775	5658571	0.89	0.491600132839596	0.89	0.222038712392691	0.149566328398968	0.0373815974340886	0.0228	0.0174	0.022	0.0059	0.1663	0.0052	0.0051	0.0695	0.0011	0.0944	0.1133	0.0232	0.0032	0.133	0.0257	0.0073	0.0061	0.003	8e-04	0.0356	0.025	0.0322	0.0703	0.018	0.0866	0.0014
12	rs17181291	5660725	0.89	0.491600132839596	0.88	0.251609301083599	0.151914454233874	0.0387309430377295	0.0228	0.0174	0.022	0.006	0.1663	0.0052	0.0051	0.0695	0.0011	0.0944	0.1133	0.0232	0.0032	0.133	0.0258	0.0073	0.0062	0.003	8e-04	0.0355	0.025	0.0322	0.0703	0.018	0.0866	0.0014
12	rs73040424	5665454	0.89	0.491600132839596	0.88	0.251609301083599	0.158475092041815	0.045739439008876	0.0229	0.0174	0.0221	0.006	0.1664	0.0053	0.0052	0.0694	0.0011	0.0945	0.1133	0.0233	0.0033	0.1327	0.0258	0.0074	0.0062	0.003	8e-04	0.0355	0.0251	0.0322	0.0705	0.018	0.0858	0.0014
12	rs3782582	5676977	0.89	0.491600132839596	0.86	0.318862054747229	0.258404865182824	0.0879713630836043	0.0232	0.0176	0.0226	0.007	0.1658	0.0059	0.0057	0.0688	0.0012	0.0939	0.1121	0.0234	0.0032	0.1315	0.0258	0.0083	0.0065	0.003	9e-04	0.0352	0.0253	0.032	0.0699	0.0182	0.0861	0.0014
12	rs61908059	5677588	0.89	0.491600132839596	0.86	0.318862054747229	0.283954097549966	0.0902998883975837	0.0232	0.0176	0.0229	0.0071	0.166	0.006	0.0058	0.0689	0.0012	0.0938	0.1122	0.0234	0.0032	0.1312	0.0258	0.0084	0.0066	0.003	9e-04	0.0351	0.0253	0.0319	0.0686	0.0183	0.0865	0.0014
12	rs10492186	5679465	0.89	0.491600132839596	0.86	0.318862054747229	0.382269013979669	0.135570888800064	0.0233	0.0175	0.0236	0.0077	0.1652	0.0064	0.0062	0.069	0.0012	0.0931	0.1109	0.0235	0.0032	0.1303	0.0257	0.0089	0.0068	0.003	8e-04	0.0345	0.0255	0.0316	0.0691	0.0186	0.0875	0.0014
12	rs3782583	5680477	0.88	0.538208189821859	0.86	0.318862054747229	0.446217275407552	0.181384203457618	0.0233	0.0174	0.0238	0.0081	0.1649	0.0066	0.0067	0.0689	0.0012	0.0928	0.11	0.0233	0.0032	0.1301	0.026	0.0092	0.0071	0.003	9e-04	0.0341	0.0256	0.0315	0.0689	0.0187	0.0877	0.0014
12	rs11063761	5680924	0.88	0.538208189821859	0.86	0.318862054747229	0.456476972223118	0.193239914462742	0.0233	0.0174	0.0239	0.0082	0.1647	0.0067	0.0068	0.0689	0.0012	0.0928	0.1098	0.0233	0.0032	0.13	0.0261	0.0092	0.0072	0.003	9e-04	0.034	0.0256	0.0315	0.0688	0.0187	0.0877	0.0014
12	rs75434529	5682353	0.88	0.538208189821859	0.86	0.318862054747229	0.470823974091126	0.206930766070822	0.0233	0.0174	0.0239	0.0083	0.1646	0.0068	0.0068	0.0689	0.0012	0.0928	0.1097	0.0233	0.0032	0.1299	0.0261	0.0093	0.0072	0.003	9e-04	0.0339	0.0256	0.0315	0.0688	0.0188	0.0877	0.0014
12	rs6489642	5688200	0.87	0.587631181685492	0.85	0.356744695657816	1.10993838458664	0.753742119683945	0.0238	0.0175	0.0271	0.0104	0.1605	0.0094	0.0085	0.0674	0.0014	0.0924	0.1065	0.0232	0.0031	0.1253	0.0271	0.0109	0.008	0.0032	0.001	0.0307	0.0261	0.0322	0.0668	0.0212	0.0889	0.0014
12	rs7967289	5691659	0.87	0.587631181685492	0.84	0.397589870063919	1.3092147641104	0.826495195219112	0.0239	0.0175	0.0272	0.0106	0.1603	0.0096	0.0087	0.0672	0.0015	0.0924	0.1062	0.0232	0.0031	0.125	0.0272	0.0111	0.0078	0.0032	0.001	0.0306	0.0261	0.0324	0.0668	0.0214	0.089	0.0014
12	rs7308729	5698059	0.87	0.587631181685492	0.84	0.397589870063919	1.46005807706864	0.899677749196118	0.0238	0.0173	0.0273	0.0109	0.1602	0.0098	0.0088	0.0673	0.0015	0.0919	0.106	0.0234	0.0031	0.1249	0.0274	0.0112	0.0078	0.0031	0.001	0.0305	0.026	0.0324	0.0666	0.0215	0.0889	0.0014
12	rs4140863	5704804	0.87	0.587631181685492	0.84	0.397589870063919	1.58377861984562	0.944561577581771	0.0238	0.0172	0.0274	0.0111	0.16	0.0099	0.0089	0.0671	0.0015	0.092	0.1059	0.0234	0.0031	0.1246	0.0274	0.0113	0.0078	0.0031	0.0011	0.0303	0.026	0.0325	0.0665	0.0217	0.089	0.0014
12	rs117789228	5711967	0.87	0.587631181685492	0.84	0.397589870063919	1.61718206732646	0.967562100009366	0.0238	0.0171	0.0275	0.0111	0.16	0.01	0.009	0.0671	0.0015	0.0918	0.1058	0.0234	0.0031	0.1246	0.0275	0.0114	0.0078	0.0031	0.0011	0.0303	0.026	0.0325	0.0665	0.0217	0.0891	0.0014
12	rs74489089	5721079	0.87	0.587631181685492	0.81	0.53874877155386	1.74815620119491	1.04219602982739	0.0238	0.017	0.0276	0.0113	0.1599	0.0101	0.0091	0.0673	0.0016	0.0915	0.1055	0.0234	0.0031	0.1243	0.0275	0.0115	0.0079	0.0031	0.0011	0.0303	0.026	0.0325	0.0665	0.0218	0.0892	0.0014
12	rs35639747	5722788	0.87	0.587631181685492	0.81	0.53874877155386	1.77868127081157	1.03655381957159	0.0238	0.017	0.0276	0.0114	0.1598	0.0101	0.0091	0.0673	0.0016	0.0914	0.1055	0.0234	0.0032	0.1242	0.0275	0.0115	0.0079	0.0031	0.0011	0.0303	0.026	0.0325	0.0664	0.0219	0.0892	0.0014
12	rs10849303	5723883	0.87	0.587631181685492	0.8	0.592267592767429	1.8269102729384	1.0700069362986	0.0238	0.017	0.0276	0.0114	0.1598	0.0101	0.0091	0.0673	0.0016	0.0914	0.1054	0.0234	0.0031	0.1242	0.0275	0.0115	0.0079	0.0032	0.0011	0.0303	0.026	0.0325	0.0664	0.0219	0.0892	0.0014
12	rs74056066	5723935	0.87	0.587631181685492	0.79	0.649136622646432	1.82669493814654	1.06336511528365	0.0238	0.017	0.0276	0.0114	0.1598	0.0101	0.0091	0.0674	0.0016	0.0914	0.1054	0.0234	0.0031	0.1242	0.0275	0.0115	0.0079	0.0032	0.0011	0.0303	0.026	0.0325	0.0664	0.0219	0.0892	0.0014
12	rs2361576	5730396	0.87	0.587631181685492	0.79	0.649136622646432	2.08906082471972	1.12325154081292	0.0238	0.0169	0.0276	0.0118	0.1596	0.0102	0.0092	0.0674	0.0016	0.0914	0.1054	0.0234	0.0031	0.124	0.0274	0.0116	0.008	0.0032	0.0011	0.0302	0.026	0.0326	0.0664	0.0218	0.0889	0.0014
12	rs3782600	5735809	0.87	0.587631181685492	0.79	0.649136622646432	2.26845519846191	1.1389725085788	0.0238	0.0169	0.0276	0.012	0.1594	0.0102	0.0092	0.0674	0.0016	0.0913	0.1054	0.0234	0.0031	0.124	0.0273	0.0117	0.008	0.0032	0.0012	0.0302	0.026	0.0326	0.0664	0.0218	0.0887	0.0014
12	rs117075373	5740393	0.87	0.587631181685492	0.79	0.649136622646432	2.61849178166831	1.22048205210254	0.0238	0.0169	0.0276	0.0124	0.1592	0.0103	0.0093	0.0674	0.0016	0.0913	0.1053	0.0234	0.0032	0.1238	0.0273	0.0118	0.0081	0.0032	0.0012	0.0301	0.0261	0.0327	0.0664	0.0218	0.0884	0.0015
12	rs12372107	5740998	0.87	0.587631181685492	0.78	0.709419594942363	2.7821904183192	1.23144699594868	0.0238	0.0169	0.0276	0.0126	0.1591	0.0104	0.0093	0.0674	0.0016	0.0913	0.1053	0.0235	0.0032	0.1238	0.0273	0.0118	0.0081	0.0032	0.0012	0.0301	0.0261	0.0327	0.0664	0.0218	0.0883	0.0015
12	rs74056079	5748079	0.87	0.587631181685492	0.78	0.709419594942363	2.83906985349899	1.3182544757713	0.024	0.0169	0.0276	0.0128	0.1582	0.0106	0.0095	0.0673	0.0017	0.0914	0.1053	0.0236	0.0032	0.1231	0.0272	0.0119	0.0082	0.0032	0.0012	0.03	0.0262	0.033	0.0662	0.0219	0.0881	0.0015
12	rs11063789	5748324	0.87	0.587631181685492	0.78	0.709419594942363	2.89130130736076	1.35281667640877	0.024	0.0169	0.0277	0.0129	0.158	0.0106	0.0095	0.0673	0.0017	0.0913	0.1052	0.0237	0.0032	0.1229	0.0272	0.012	0.0082	0.0032	0.0012	0.03	0.0263	0.0331	0.0661	0.0219	0.0881	0.0015
12	rs11063791	5749168	0.86	0.639923359357885	0.78	0.709419594942363	4.49707683798064	2.54918869323245	0.025	0.0169	0.029	0.0145	0.1535	0.0122	0.0105	0.0667	0.0021	0.0903	0.1052	0.0252	0.0031	0.1148	0.0275	0.0135	0.0096	0.0032	0.0014	0.0292	0.0272	0.036	0.0664	0.0225	0.0864	0.0018
12	rs386440	5749281	0.86	0.639923359357885	0.78	0.709419594942363	5.2692185265378	2.68513057616662	0.0254	0.0167	0.0291	0.0151	0.1524	0.0125	0.0106	0.067	0.0022	0.0894	0.1057	0.0254	0.003	0.1131	0.0274	0.014	0.0099	0.0033	0.0014	0.0288	0.0277	0.0362	0.0664	0.0228	0.086	0.0019
12	rs10492181	5749363	0.87	0.587631181685492	0.78	0.709419594942363	5.16988998075635	2.66003205016054	0.0255	0.0166	0.0289	0.0151	0.1518	0.0125	0.0106	0.0672	0.0022	0.089	0.1061	0.0256	0.003	0.113	0.0273	0.014	0.0099	0.0033	0.0014	0.0287	0.0278	0.0362	0.0666	0.0229	0.086	0.0019
12	rs16933703	5756520	0.9	0.447749409690379	0.78	0.709419594942363	4.89516481695368	2.62957881359201	0.0277	0.0166	0.0266	0.0146	0.1527	0.0131	0.0101	0.0699	0.0028	0.0865	0.1116	0.0266	0.0026	0.1148	0.0227	0.0141	0.0103	0.0032	0.0017	0.0264	0.0259	0.0359	0.0648	0.0221	0.0871	0.0023
12	rs117118724	5760938	0.9	0.447749409690379	0.78	0.709419594942363	4.8899944554377	2.62085889158157	0.0277	0.0166	0.0266	0.0146	0.1528	0.0131	0.0101	0.0699	0.0028	0.0865	0.1117	0.0266	0.0026	0.1146	0.0227	0.0141	0.0103	0.0032	0.0017	0.0265	0.0259	0.0359	0.0648	0.0222	0.0872	0.0023
12	rs73046422	5765786	0.9	0.447749409690379	0.78	0.709419594942363	5.3327512789337	2.77533294767186	0.0277	0.0166	0.0269	0.0147	0.1534	0.0131	0.0101	0.0704	0.0028	0.0865	0.1118	0.0267	0.0026	0.1126	0.0226	0.0141	0.0104	0.0032	0.0017	0.0265	0.0258	0.0361	0.065	0.0223	0.0873	0.0023
12	rs10774353	5767174	0.9	0.447749409690379	0.77	0.773176121721263	5.37339380368056	2.80653421716593	0.0277	0.0166	0.0269	0.0147	0.1534	0.0131	0.0101	0.0705	0.0028	0.0865	0.1118	0.0267	0.0026	0.1126	0.0226	0.0141	0.0104	0.0032	0.0017	0.0265	0.0258	0.0361	0.0651	0.0223	0.0873	0.0023
12	rs75634927	5768444	0.9	0.447749409690379	0.77	0.773176121721263	5.3502026064842	2.77365255792276	0.0277	0.0166	0.0269	0.0147	0.1534	0.0131	0.0101	0.0705	0.0028	0.0865	0.1118	0.0267	0.0026	0.1126	0.0226	0.0141	0.0104	0.0032	0.0017	0.0265	0.0258	0.0361	0.0651	0.0223	0.0873	0.0023
12	rs71459962	5775830	0.9	0.447749409690379	0.77	0.773176121721263	5.31809660306726	2.77271905764682	0.0278	0.0166	0.0268	0.0146	0.1535	0.0132	0.0101	0.0704	0.0028	0.0865	0.112	0.0266	0.0026	0.1124	0.0225	0.0141	0.0104	0.0033	0.0017	0.0265	0.0257	0.0362	0.065	0.0223	0.0873	0.0024
12	rs17787981	5786339	0.9	0.447749409690379	0.77	0.773176121721263	5.21942563637045	2.78784611372998	0.0279	0.0166	0.0268	0.0146	0.1537	0.0132	0.0101	0.0704	0.0029	0.0866	0.1121	0.0265	0.0026	0.1121	0.0225	0.0141	0.0105	0.0032	0.0017	0.0265	0.0256	0.0363	0.0648	0.0223	0.0874	0.0024
12	rs56000382	5789690	0.9	0.447749409690379	0.77	0.773176121721263	5.1351363378676	2.75816105229054	0.0279	0.0165	0.0267	0.0146	0.1541	0.0133	0.0101	0.0704	0.0029	0.0865	0.1124	0.0264	0.0026	0.1121	0.0224	0.014	0.0106	0.0032	0.0018	0.0265	0.0255	0.0363	0.0647	0.0224	0.0874	0.0024
12	rs12579350	5797101	0.9	0.447749409690379	0.77	0.773176121721263	5.12569413344729	2.86755357155185	0.028	0.0164	0.0265	0.0145	0.1546	0.0134	0.0101	0.0704	0.0029	0.0865	0.1126	0.0261	0.0026	0.1121	0.0224	0.0139	0.0107	0.0031	0.0018	0.0265	0.0255	0.0364	0.0645	0.0224	0.0874	0.0024
12	rs61908143	5798755	0.9	0.447749409690379	0.77	0.773176121721263	5.13266643995507	2.87261382916393	0.028	0.0164	0.0265	0.0145	0.1546	0.0134	0.0101	0.0704	0.0029	0.0865	0.1126	0.0261	0.0026	0.1121	0.0224	0.0139	0.0107	0.0031	0.0018	0.0265	0.0255	0.0364	0.0645	0.0224	0.0874	0.0024
12	rs7965813	5799384	0.9	0.447749409690379	0.76	0.840461917458717	5.13818777744219	2.87542550875272	0.028	0.0164	0.0265	0.0145	0.1546	0.0134	0.0101	0.0704	0.0029	0.0865	0.1127	0.0261	0.0026	0.1121	0.0224	0.0139	0.0107	0.0031	0.0018	0.0265	0.0255	0.0364	0.0645	0.0224	0.0874	0.0024
12	rs17785624	5803538	0.9	0.447749409690379	0.75	0.911329023803182	5.09434665748214	2.87392590853437	0.028	0.0164	0.0265	0.0145	0.1547	0.0134	0.0101	0.0704	0.0028	0.0865	0.1128	0.0261	0.0026	0.1121	0.0224	0.0139	0.0107	0.0031	0.0018	0.0265	0.0255	0.0364	0.0645	0.0223	0.0873	0.0024
12	rs11836388	5813402	0.9	0.447749409690379	0.75	0.911329023803182	4.99884795137259	2.84807144817529	0.028	0.0164	0.0265	0.0145	0.1548	0.0134	0.0101	0.0703	0.0028	0.0866	0.113	0.0261	0.0026	0.1121	0.0223	0.0139	0.0107	0.0031	0.0018	0.0265	0.0255	0.0363	0.0644	0.0223	0.0872	0.0024
12	rs7297368	5816143	0.9	0.447749409690379	0.75	0.911329023803182	4.94924513548125	2.85162958330512	0.028	0.0164	0.0264	0.0145	0.1548	0.0134	0.0101	0.0702	0.0028	0.0867	0.1131	0.0262	0.0026	0.1121	0.0223	0.0138	0.0107	0.0031	0.0018	0.0265	0.0255	0.0363	0.0644	0.0223	0.0872	0.0024
12	rs7297653	5826098	0.9	0.447749409690379	0.75	0.911329023803182	4.86832209163639	2.87655026553709	0.028	0.0164	0.0264	0.0144	0.1548	0.0134	0.0101	0.0702	0.0028	0.0867	0.1133	0.0262	0.0026	0.1121	0.0223	0.0139	0.0107	0.0031	0.0018	0.0265	0.0255	0.0362	0.0644	0.0223	0.0871	0.0024
12	rs79888486	5832466	0.9	0.447749409690379	0.75	0.911329023803182	4.76459330700367	2.90656158928603	0.0281	0.0164	0.0263	0.0144	0.1548	0.0135	0.0101	0.0702	0.0027	0.0867	0.1136	0.0263	0.0026	0.1121	0.0221	0.0139	0.0108	0.0031	0.0018	0.0264	0.0255	0.0361	0.0645	0.0223	0.0869	0.0024
12	rs1860961	5841733	0.9	0.447749409690379	0.75	0.911329023803182	4.76116886577519	2.89961843085923	0.0281	0.0164	0.0263	0.0144	0.1548	0.0135	0.0101	0.0702	0.0027	0.0867	0.1136	0.0263	0.0026	0.112	0.0221	0.0139	0.0108	0.0031	0.0018	0.0264	0.0255	0.0361	0.0645	0.0223	0.087	0.0024
12	rs75643800	5845631	0.9	0.447749409690379	0.75	0.911329023803182	4.74847516130902	2.92345793062677	0.0282	0.0164	0.0262	0.0143	0.1551	0.0136	0.0101	0.0702	0.0028	0.0868	0.114	0.0263	0.0026	0.1112	0.022	0.0139	0.0108	0.0031	0.0018	0.0264	0.0255	0.0359	0.0643	0.0224	0.0872	0.0024
12	rs71459969	5846893	0.9	0.447749409690379	0.75	0.911329023803182	4.71115548761067	2.92871675044614	0.0283	0.0165	0.0262	0.0143	0.1553	0.0136	0.0101	0.0702	0.0028	0.0869	0.1141	0.0264	0.0025	0.1107	0.022	0.014	0.0108	0.0031	0.0019	0.0263	0.0256	0.0357	0.0642	0.0224	0.0874	0.0023
12	rs10849329	5849572	0.9	0.447749409690379	0.75	0.911329023803182	4.73735717304196	2.92965593389759	0.0283	0.0164	0.0262	0.0143	0.1554	0.0136	0.0101	0.0702	0.0028	0.0869	0.1142	0.0263	0.0025	0.1108	0.022	0.014	0.0108	0.0032	0.0019	0.0263	0.0256	0.0357	0.0641	0.0224	0.0873	0.0023
12	rs3782642	5850147	0.9	0.447749409690379	0.75	0.911329023803182	4.72012269882046	2.92158003085283	0.0283	0.0165	0.0262	0.0143	0.1554	0.0136	0.0101	0.0702	0.0028	0.0869	0.1142	0.0263	0.0025	0.1107	0.022	0.014	0.0108	0.0032	0.0019	0.0263	0.0256	0.0357	0.0641	0.0224	0.0873	0.0023
12	rs12580223	5852061	0.9	0.447749409690379	0.75	0.911329023803182	4.62922323470175	2.83983345102176	0.0284	0.0165	0.0262	0.0142	0.1553	0.0136	0.0101	0.0702	0.0028	0.0869	0.1142	0.0263	0.0025	0.1108	0.022	0.014	0.0107	0.0031	0.0019	0.0263	0.0256	0.0357	0.0641	0.0224	0.0873	0.0023
12	rs71581004	5853200	0.9	0.447749409690379	0.75	0.911329023803182	4.58521006075966	2.7996179872911	0.0284	0.0165	0.0262	0.0142	0.1553	0.0136	0.0101	0.0702	0.0028	0.0869	0.1143	0.0264	0.0025	0.1108	0.022	0.014	0.0107	0.0031	0.0018	0.0263	0.0256	0.0358	0.0641	0.0224	0.0873	0.0023
12	rs17195529	5858461	0.9	0.447749409690379	0.75	0.911329023803182	4.47964214462749	2.74957963014462	0.0284	0.0165	0.0262	0.0142	0.1553	0.0136	0.0101	0.0702	0.0028	0.0869	0.1144	0.0264	0.0025	0.1107	0.0219	0.014	0.0107	0.0031	0.0018	0.0263	0.0256	0.0357	0.064	0.0224	0.0873	0.0023
12	rs34764275	5866902	0.9	0.447749409690379	0.75	0.911329023803182	4.37190096027008	2.74976615058255	0.0284	0.0165	0.0262	0.0142	0.1554	0.0136	0.0101	0.0702	0.0028	0.0869	0.1145	0.0264	0.0025	0.1106	0.0219	0.014	0.0107	0.0031	0.0018	0.0262	0.0255	0.0357	0.0639	0.0224	0.0872	0.0023
12	rs79758383	5876800	0.9	0.447749409690379	0.75	0.911329023803182	4.30373606128873	2.79662777789078	0.0284	0.0164	0.0261	0.0142	0.1555	0.0136	0.0101	0.0702	0.0028	0.0869	0.1146	0.0264	0.0025	0.1103	0.0219	0.0141	0.0107	0.0031	0.0018	0.0262	0.0255	0.0358	0.0638	0.0224	0.0872	0.0023
12	rs10459134	5879851	0.92	0.368072033098782	0.75	0.911329023803182	3.20903457567718	3.19007666214724	0.028	0.0162	0.0248	0.0134	0.1585	0.0137	0.0109	0.0688	0.0027	0.088	0.1187	0.0281	0.0024	0.1081	0.023	0.0146	0.011	0.0032	0.0021	0.0247	0.0264	0.0353	0.06	0.0231	0.0857	0.0021
12	rs7309475	5881540	0.93	0.332112317682009	0.75	0.911329023803182	2.1709091916089	2.50246270307679	0.0272	0.0176	0.0245	0.0121	0.1627	0.0133	0.0108	0.067	0.0029	0.0909	0.1215	0.0283	0.0029	0.1078	0.0234	0.0142	0.0104	0.0035	0.002	0.0235	0.0259	0.0348	0.0589	0.0225	0.0829	0.0016
12	rs117887682	5896497	0.92	0.368072033098782	0.75	0.911329023803182	2.1620173328613	2.55307174423824	0.0272	0.0175	0.0245	0.0121	0.1627	0.0133	0.0108	0.067	0.0029	0.0909	0.1215	0.0283	0.0029	0.1078	0.0234	0.0142	0.0104	0.0035	0.002	0.0235	0.0259	0.0349	0.0589	0.0225	0.083	0.0016
12	rs11063866	5897339	0.92	0.368072033098782	0.75	0.911329023803182	2.16224518055372	2.55714045287846	0.0272	0.0175	0.0245	0.0121	0.1627	0.0133	0.0108	0.067	0.0029	0.0909	0.1215	0.0283	0.0029	0.1078	0.0234	0.0142	0.0104	0.0035	0.002	0.0235	0.0259	0.0349	0.0589	0.0225	0.083	0.0016
12	rs4930802	5900632	0.92	0.368072033098782	0.75	0.911329023803182	2.04315690965691	2.45068788281248	0.027	0.0177	0.0245	0.0119	0.163	0.0132	0.0108	0.067	0.0027	0.0911	0.1219	0.0284	0.0028	0.1076	0.0234	0.0142	0.0103	0.0035	0.002	0.0234	0.0261	0.0351	0.0589	0.0225	0.0827	0.0016
12	rs4930803	5900741	0.92	0.368072033098782	0.75	0.911329023803182	2.05087737791453	2.46983485989153	0.027	0.0177	0.0245	0.0119	0.1631	0.0132	0.0108	0.067	0.0027	0.0912	0.1218	0.0284	0.0028	0.1076	0.0234	0.0142	0.0102	0.0035	0.002	0.0234	0.0261	0.0351	0.0589	0.0225	0.0827	0.0016
12	rs7969834	5901663	0.92	0.368072033098782	0.75	0.911329023803182	2.14188389776767	2.55362652296217	0.0269	0.0177	0.0245	0.0118	0.1634	0.0132	0.0108	0.0671	0.0026	0.0914	0.1219	0.0284	0.0028	0.1076	0.0235	0.0142	0.0102	0.0034	0.0019	0.0234	0.0263	0.0352	0.059	0.0226	0.0826	0.0015
12	rs12814768	5904935	0.92	0.368072033098782	0.75	0.911329023803182	2.12736256883853	2.53976134840244	0.0269	0.0177	0.0245	0.0118	0.1634	0.0132	0.0108	0.0671	0.0026	0.0914	0.1219	0.0284	0.0028	0.1076	0.0235	0.0142	0.0102	0.0034	0.0019	0.0234	0.0263	0.0352	0.059	0.0226	0.0826	0.0015
12	rs77578024	5906715	0.92	0.368072033098782	0.75	0.911329023803182	2.11117788534199	2.50799793225696	0.0268	0.0177	0.0244	0.0117	0.1635	0.0132	0.0107	0.0671	0.0026	0.0915	0.1219	0.0284	0.0028	0.1076	0.0235	0.0142	0.0102	0.0034	0.0019	0.0234	0.0263	0.0352	0.059	0.0226	0.0826	0.0015
12	rs74580441	5911518	0.92	0.368072033098782	0.75	0.911329023803182	2.04226240864949	2.51482672894922	0.0267	0.0177	0.0244	0.0116	0.1637	0.0132	0.0107	0.0671	0.0026	0.0917	0.1222	0.0282	0.0028	0.1075	0.0234	0.0141	0.0102	0.0034	0.0018	0.0233	0.0264	0.0353	0.0592	0.0226	0.0824	0.0015
12	rs3782656	5913167	0.92	0.368072033098782	0.75	0.911329023803182	2.0521090701871	2.53070761790771	0.0267	0.0177	0.0244	0.0116	0.1637	0.0133	0.0107	0.0671	0.0026	0.0917	0.1222	0.0282	0.0028	0.1075	0.0234	0.0141	0.0101	0.0034	0.0018	0.0233	0.0265	0.0353	0.0592	0.0226	0.0824	0.0015
12	rs77937490	5920051	0.93	0.332112317682009	0.75	0.911329023803182	1.96560545935437	2.52461237881458	0.0266	0.0177	0.0243	0.0115	0.1638	0.0132	0.0107	0.0669	0.0025	0.092	0.1226	0.0281	0.0028	0.1074	0.0233	0.014	0.0101	0.0034	0.0017	0.0234	0.0266	0.0354	0.0594	0.0225	0.0823	0.0015
12	rs7959182	5920102	0.93	0.332112317682009	0.75	0.911329023803182	1.96505356700267	2.52091914789533	0.0266	0.0177	0.0243	0.0115	0.1638	0.0132	0.0107	0.0669	0.0025	0.092	0.1226	0.0281	0.0028	0.1074	0.0233	0.014	0.0101	0.0034	0.0017	0.0234	0.0266	0.0354	0.0594	0.0225	0.0823	0.0015
12	rs10849343	5922895	0.92	0.368072033098782	0.75	0.911329023803182	1.94379045513337	2.52498173736596	0.0266	0.0177	0.0243	0.0115	0.1638	0.0132	0.0107	0.0668	0.0024	0.0923	0.123	0.0281	0.0028	0.1073	0.0233	0.014	0.01	0.0033	0.0017	0.0234	0.0266	0.0354	0.0595	0.0225	0.0822	0.0014
12	rs11832095	5923367	0.92	0.368072033098782	0.75	0.911329023803182	1.96637819620847	2.54955847742887	0.0265	0.0177	0.0243	0.0115	0.1638	0.0132	0.0107	0.0668	0.0024	0.0923	0.1231	0.0281	0.0027	0.1072	0.0233	0.014	0.01	0.0033	0.0017	0.0234	0.0267	0.0354	0.0596	0.0226	0.0822	0.0014
12	rs74899368	5923397	0.92	0.368072033098782	0.75	0.911329023803182	1.96406029214541	2.54327301183639	0.0265	0.0177	0.0243	0.0115	0.1638	0.0132	0.0107	0.0668	0.0024	0.0923	0.1231	0.0281	0.0027	0.1072	0.0233	0.014	0.01	0.0033	0.0017	0.0234	0.0267	0.0354	0.0596	0.0225	0.0822	0.0014
12	rs66831021	5936762	0.93	0.332112317682009	0.75	0.911329023803182	1.57774146828371	2.26753674853294	0.0263	0.0175	0.024	0.0109	0.1644	0.0129	0.0104	0.0655	0.0023	0.0933	0.1245	0.0279	0.0027	0.1078	0.0232	0.0137	0.0097	0.0034	0.0015	0.0237	0.0268	0.0355	0.0603	0.0226	0.0817	0.0014
12	rs11608829	5936910	0.93	0.332112317682009	0.75	0.911329023803182	1.49540468524231	2.17574025107143	0.0262	0.0174	0.0239	0.0108	0.1648	0.0128	0.0103	0.0652	0.0023	0.0937	0.1249	0.0279	0.0027	0.108	0.0231	0.0136	0.0096	0.0034	0.0015	0.0238	0.0268	0.0355	0.0598	0.0226	0.0816	0.0013
12	rs7136836	5937354	0.92	0.368072033098782	0.75	0.911329023803182	1.32346443411427	1.95180814514863	0.026	0.0174	0.0237	0.0104	0.1653	0.0126	0.0101	0.0643	0.0021	0.0945	0.1262	0.0276	0.0027	0.1084	0.023	0.0134	0.0093	0.0034	0.0014	0.0241	0.027	0.0356	0.0602	0.0226	0.0816	0.0013
12	rs74059008	5945363	0.92	0.368072033098782	0.75	0.911329023803182	1.13710036815031	1.70646495028405	0.0259	0.0174	0.0235	0.0101	0.1645	0.0124	0.01	0.0635	0.002	0.0953	0.1268	0.0276	0.0026	0.1087	0.0231	0.0132	0.0092	0.0035	0.0013	0.0243	0.027	0.0358	0.0606	0.0226	0.0819	0.0013
12	rs7964593	5949262	0.92	0.368072033098782	0.75	0.911329023803182	1.15559469398039	1.74069207512461	0.0259	0.0174	0.0235	0.0101	0.1644	0.0124	0.01	0.0635	0.002	0.0953	0.1269	0.0276	0.0026	0.1087	0.0231	0.0132	0.0092	0.0035	0.0013	0.0244	0.027	0.0358	0.0606	0.0225	0.0819	0.0013
12	rs10774379	5949934	0.92	0.368072033098782	0.76	0.840461917458717	1.1627882058947	1.7449115453309	0.0259	0.0174	0.0235	0.0101	0.1645	0.0124	0.01	0.0635	0.002	0.0953	0.1269	0.0276	0.0026	0.1087	0.0231	0.0132	0.0092	0.0035	0.0013	0.0244	0.027	0.0358	0.0607	0.0225	0.0819	0.0013
12	rs28399797	5955486	0.92	0.368072033098782	0.76	0.840461917458717	1.06096941871181	1.62247784391929	0.0259	0.0172	0.0234	0.01	0.1646	0.0123	0.0099	0.0633	0.002	0.0956	0.1274	0.0278	0.0025	0.1084	0.0231	0.013	0.0091	0.0035	0.0013	0.0244	0.0272	0.0357	0.0609	0.0225	0.0818	0.0012
12	rs116952262	5958450	0.92	0.368072033098782	0.76	0.840461917458717	0.834903619543313	1.51192729212525	0.0258	0.0169	0.0231	0.0097	0.165	0.0121	0.0096	0.0629	0.0021	0.097	0.1288	0.0277	0.0025	0.1077	0.0229	0.0125	0.0089	0.0036	0.0012	0.0244	0.0276	0.0355	0.0619	0.0221	0.0812	0.0012
12	rs7485945	5961048	0.92	0.368072033098782	0.76	0.840461917458717	0.627382019424182	1.16526164465016	0.0256	0.0165	0.0225	0.0092	0.1665	0.0117	0.0092	0.062	0.0022	0.099	0.1311	0.0275	0.0024	0.1066	0.0223	0.0115	0.0085	0.0038	0.0012	0.0247	0.0285	0.035	0.0636	0.0214	0.0799	0.0012
12	rs6489664	5964914	0.92	0.368072033098782	0.76	0.840461917458717	0.596801095306245	1.05495252746652	0.0254	0.0164	0.0224	0.009	0.1671	0.0116	0.0091	0.0616	0.0023	0.0997	0.1321	0.0274	0.0023	0.1063	0.0222	0.0112	0.0083	0.0039	0.0012	0.0247	0.0289	0.0348	0.0643	0.0212	0.0794	0.0012
12	rs10774381	5968429	0.92	0.368072033098782	0.76	0.840461917458717	0.610998586390672	1.08607622498444	0.0255	0.0164	0.0224	0.009	0.1671	0.0116	0.0091	0.0616	0.0023	0.0998	0.1322	0.0274	0.0023	0.1063	0.0222	0.0111	0.0083	0.0039	0.0012	0.0247	0.029	0.0348	0.0644	0.0212	0.0794	0.0012
12	rs10774382	5975104	0.92	0.368072033098782	0.76	0.840461917458717	0.625209427185485	1.13176212296791	0.0255	0.0164	0.0223	0.0089	0.1672	0.0116	0.009	0.0615	0.0024	0.0998	0.1323	0.0274	0.0023	0.1062	0.0223	0.0111	0.0083	0.0039	0.0012	0.0247	0.029	0.0348	0.0645	0.0212	0.0793	0.0012
12	rs7973953	5984434	0.92	0.368072033098782	0.76	0.840461917458717	0.389984415374969	0.725921637495416	0.0254	0.0166	0.0215	0.0081	0.1671	0.011	0.0086	0.0605	0.0027	0.1009	0.1333	0.0273	0.0024	0.1059	0.0224	0.0102	0.0076	0.0043	0.0018	0.0253	0.0296	0.035	0.066	0.0206	0.0782	0.0018
12	rs75419846	5990275	0.92	0.368072033098782	0.76	0.840461917458717	0.392498917097056	0.699671573837005	0.0255	0.0166	0.0214	0.008	0.1671	0.0109	0.0085	0.0605	0.0027	0.1012	0.1334	0.0273	0.0024	0.1058	0.0224	0.0102	0.0075	0.0043	0.0019	0.0253	0.0296	0.035	0.0663	0.0205	0.078	0.0018
12	rs79372063	5994447	0.92	0.368072033098782	0.76	0.840461917458717	0.381551424296362	0.635604637377747	0.0258	0.0167	0.0211	0.0077	0.1666	0.0107	0.0083	0.0596	0.0028	0.1022	0.1346	0.0272	0.0022	0.1057	0.0223	0.0099	0.0073	0.0044	0.0019	0.0255	0.0292	0.0351	0.0671	0.0205	0.0781	0.0018
12	rs4764584	5995702	0.92	0.368072033098782	0.76	0.840461917458717	0.390486662700519	0.652511609998697	0.0258	0.0167	0.0211	0.0077	0.1665	0.0107	0.0083	0.0595	0.0028	0.1023	0.1347	0.0272	0.0021	0.1058	0.0223	0.0099	0.0073	0.0044	0.0019	0.0255	0.0291	0.0351	0.0672	0.0205	0.0781	0.0018
12	rs80222654	6006026	0.92	0.368072033098782	0.76	0.840461917458717	0.405022985507764	0.590512313479958	0.0261	0.0167	0.0211	0.0076	0.1668	0.0106	0.008	0.0593	0.0028	0.1025	0.1347	0.0272	0.0022	0.1056	0.0222	0.0098	0.0071	0.0044	0.0019	0.0255	0.0291	0.0351	0.0674	0.0203	0.0781	0.0019
12	rs12314557	6009297	0.92	0.368072033098782	0.76	0.840461917458717	0.41382685167793	0.575280730199932	0.0261	0.0167	0.021	0.0076	0.1669	0.0106	0.0079	0.0593	0.0028	0.1027	0.1347	0.0272	0.0022	0.1057	0.0223	0.0097	0.0071	0.0044	0.0019	0.0255	0.0292	0.0351	0.0675	0.0203	0.0781	0.0019
12	rs7486935	6010244	0.92	0.368072033098782	0.76	0.840461917458717	0.417571171702265	0.572160956092374	0.0262	0.0167	0.021	0.0075	0.1669	0.0106	0.0079	0.0592	0.0028	0.1027	0.1347	0.0272	0.0022	0.1057	0.0223	0.0097	0.0071	0.0044	0.0019	0.0255	0.0292	0.035	0.0675	0.0202	0.0781	0.0019
12	rs80242330	6016251	0.92	0.368072033098782	0.76	0.840461917458717	0.433951245978433	0.521572161333961	0.0262	0.0167	0.021	0.0075	0.1671	0.0105	0.0077	0.0591	0.0029	0.1029	0.1347	0.0272	0.0022	0.1057	0.0222	0.0097	0.007	0.0045	0.0019	0.0255	0.0292	0.035	0.0676	0.0202	0.0781	0.0019
12	rs73257264	6019866	0.92	0.368072033098782	0.76	0.840461917458717	0.446455959677483	0.520741250724845	0.0263	0.0167	0.021	0.0074	0.1671	0.0104	0.0076	0.0591	0.0029	0.1029	0.1348	0.0272	0.0022	0.1058	0.0222	0.0096	0.007	0.0045	0.0019	0.0255	0.0292	0.0349	0.0677	0.0202	0.0781	0.0019
12	rs76606961	6020634	0.92	0.368072033098782	0.76	0.840461917458717	0.447112665156571	0.511761152510224	0.0263	0.0167	0.021	0.0074	0.1672	0.0104	0.0076	0.0591	0.0029	0.1029	0.1347	0.0272	0.0022	0.1058	0.0222	0.0096	0.0069	0.0045	0.0019	0.0255	0.0292	0.0349	0.0677	0.0202	0.078	0.0019
12	rs117060086	6023716	0.92	0.368072033098782	0.76	0.840461917458717	0.845197898088321	0.350172753147174	0.0262	0.0171	0.0195	0.0063	0.1686	0.0094	0.0065	0.0577	0.0037	0.1052	0.1339	0.0272	0.0026	0.1061	0.0231	0.0083	0.0062	0.0046	0.0021	0.0259	0.0295	0.0348	0.0698	0.0204	0.0775	0.002
12	rs4764481	6027571	0.92	0.368072033098782	0.76	0.840461917458717	1.13204409327982	0.314634575488926	0.0261	0.0179	0.0189	0.0053	0.1684	0.0089	0.006	0.0573	0.004	0.1065	0.1331	0.0271	0.0027	0.1071	0.0235	0.0076	0.0057	0.0046	0.0021	0.0261	0.0297	0.0346	0.0709	0.0204	0.0777	0.002
12	rs17786442	6029460	0.92	0.368072033098782	0.76	0.840461917458717	1.15641332294041	0.322017050540141	0.0261	0.018	0.0189	0.0052	0.1684	0.0089	0.006	0.0572	0.004	0.1065	0.133	0.0271	0.0027	0.1071	0.0234	0.0076	0.0057	0.0046	0.0021	0.0261	0.0297	0.0346	0.0707	0.021	0.0777	0.002
12	rs3741903	6030405	0.91	0.406594937265203	0.76	0.840461917458717	1.28193297297558	0.317412186352451	0.0261	0.0181	0.0187	0.0052	0.1682	0.0088	0.0059	0.0573	0.0041	0.1066	0.133	0.0271	0.0027	0.1073	0.0234	0.0075	0.0056	0.0043	0.0021	0.0263	0.0297	0.0347	0.0703	0.0216	0.0778	0.002
12	rs3741904	6030437	0.91	0.406594937265203	0.76	0.840461917458717	1.2870494044621	0.315841344010582	0.0261	0.0181	0.0187	0.0052	0.1683	0.0088	0.0059	0.0572	0.0041	0.1068	0.133	0.0271	0.0027	0.1073	0.0234	0.0074	0.0056	0.0043	0.0021	0.0263	0.0297	0.0347	0.0702	0.0216	0.0778	0.002
12	rs116874789	6034400	0.91	0.406594937265203	0.75	0.911329023803182	1.37335802069161	0.304313344114709	0.026	0.0182	0.0185	0.005	0.168	0.0087	0.0058	0.057	0.0041	0.1071	0.1324	0.0269	0.0027	0.1076	0.0233	0.0073	0.0055	0.0043	0.0021	0.0263	0.0297	0.0349	0.0715	0.0216	0.0776	0.002
12	rs117077302	6039379	0.91	0.406594937265203	0.75	0.911329023803182	1.41292449805873	0.295041918170026	0.026	0.0183	0.0184	0.005	0.1679	0.0087	0.0058	0.057	0.0041	0.1071	0.1323	0.0269	0.0027	0.1076	0.0233	0.0073	0.0055	0.0043	0.0021	0.0262	0.0296	0.035	0.072	0.0216	0.0776	0.002
12	rs11063944	6049343	0.91	0.406594937265203	0.76	0.840461917458717	1.48118887329385	0.284452625065019	0.0259	0.0184	0.0183	0.0049	0.1678	0.0087	0.0058	0.057	0.0042	0.1072	0.1321	0.0268	0.0026	0.1077	0.0233	0.0072	0.0055	0.0043	0.0021	0.0262	0.0296	0.0351	0.0727	0.0216	0.0775	0.002
12	rs76149046	6050273	0.91	0.406594937265203	0.76	0.840461917458717	1.48558845734231	0.289144455305643	0.0259	0.0184	0.0182	0.0049	0.1678	0.0087	0.0057	0.057	0.0042	0.1072	0.1321	0.0268	0.0026	0.1077	0.0233	0.0072	0.0055	0.0043	0.0021	0.0262	0.0296	0.0351	0.0728	0.0216	0.0775	0.002
12	rs11063947	6051318	0.91	0.406594937265203	0.76	0.840461917458717	1.49891620643337	0.29836018411788	0.0259	0.0184	0.0182	0.0048	0.1678	0.0087	0.0057	0.057	0.0042	0.1072	0.1321	0.0268	0.0026	0.1077	0.0233	0.0072	0.0055	0.0043	0.0021	0.0262	0.0296	0.0352	0.0728	0.0216	0.0775	0.002
12	rs7398532	6051609	0.91	0.406594937265203	0.75	0.911329023803182	1.5039378806622	0.29836018411788	0.0259	0.0184	0.0182	0.0048	0.1679	0.0086	0.0057	0.057	0.0042	0.1072	0.1321	0.0268	0.0026	0.1077	0.0233	0.0072	0.0055	0.0043	0.0021	0.0262	0.0296	0.0351	0.0729	0.0216	0.0774	0.002
12	rs117766816	6054200	0.91	0.406594937265203	0.75	0.911329023803182	1.55164273508166	0.28025007722572	0.0259	0.0183	0.0182	0.0048	0.1679	0.0086	0.0057	0.0568	0.0042	0.1073	0.1321	0.0267	0.0026	0.1074	0.0234	0.0072	0.0055	0.0043	0.0021	0.0262	0.0296	0.0352	0.073	0.022	0.0774	0.002
12	rs6489680	6054395	0.91	0.406594937265203	0.75	0.911329023803182	1.55235428140494	0.278388442716817	0.0259	0.0183	0.0182	0.0048	0.1678	0.0086	0.0057	0.0568	0.0042	0.1073	0.1321	0.0268	0.0026	0.1074	0.0234	0.0072	0.0055	0.0043	0.0021	0.0262	0.0296	0.0352	0.073	0.022	0.0774	0.002
12	rs7968888	6059719	0.92	0.368072033098782	0.76	0.840461917458717	1.73650557855258	0.248347895469178	0.0259	0.0183	0.0181	0.0041	0.1727	0.0085	0.0057	0.0568	0.0042	0.1091	0.1329	0.0244	0.0027	0.1054	0.0212	0.0071	0.0054	0.0043	0.0021	0.0269	0.0298	0.0345	0.0732	0.0208	0.0782	0.002
12	rs78158784	6060032	0.92	0.368072033098782	0.76	0.840461917458717	1.76047171846229	0.249694989085601	0.0259	0.0183	0.0181	0.004	0.173	0.0085	0.0057	0.0568	0.0042	0.1092	0.133	0.0243	0.0027	0.1053	0.021	0.0071	0.0054	0.0043	0.0021	0.027	0.0299	0.0344	0.0733	0.0207	0.0783	0.002
12	rs7962217	6061559	0.92	0.368072033098782	0.76	0.840461917458717	1.88525929144433	0.259643628469326	0.0259	0.0183	0.0181	0.0038	0.1746	0.0084	0.0056	0.0567	0.0042	0.1098	0.1333	0.0235	0.0027	0.1046	0.0203	0.0071	0.0054	0.0043	0.0021	0.0272	0.0299	0.0342	0.0733	0.0203	0.0785	0.002
12	rs723188	6063905	0.92	0.368072033098782	0.76	0.840461917458717	1.93060926780563	0.267529005267728	0.0259	0.0184	0.018	0.0038	0.1747	0.0084	0.0056	0.0566	0.0042	0.1098	0.1335	0.0234	0.0027	0.1045	0.0203	0.0071	0.0054	0.0043	0.0021	0.0272	0.0299	0.0341	0.0733	0.0203	0.0786	0.002
12	rs12369177	6073520	0.93	0.332112317682009	0.76	0.840461917458717	2.68751303081389	0.481393328521014	0.026	0.0189	0.0166	0.0033	0.1759	0.0084	0.0053	0.0556	0.0046	0.1099	0.135	0.0226	0.0036	0.104	0.0209	0.0068	0.0053	0.0048	0.0023	0.0278	0.0292	0.0326	0.0729	0.0193	0.0803	0.0024
12	rs12829220	6074650	0.93	0.332112317682009	0.76	0.840461917458717	2.68129340339248	0.523234979390646	0.0259	0.019	0.0166	0.0034	0.1761	0.0085	0.0054	0.0552	0.0047	0.1099	0.1351	0.0227	0.0038	0.1041	0.021	0.0068	0.0053	0.0048	0.0024	0.0278	0.0291	0.0324	0.0727	0.0191	0.0802	0.0024
12	rs34668268	6077639	0.93	0.332112317682009	0.76	0.840461917458717	2.63569572401021	0.619090686621064	0.0258	0.0192	0.0165	0.0034	0.176	0.0086	0.0054	0.0544	0.0047	0.1107	0.1352	0.0228	0.0041	0.1041	0.0211	0.0068	0.0054	0.0049	0.0025	0.0279	0.0292	0.032	0.0724	0.0185	0.0802	0.0025
12	rs60982029	6079324	0.92	0.368072033098782	0.77	0.773176121721263	2.57707850379909	0.690476223788165	0.0256	0.0194	0.0163	0.0035	0.1758	0.0087	0.0054	0.0538	0.0047	0.1111	0.1354	0.0228	0.0043	0.1041	0.0213	0.0068	0.0056	0.0049	0.0027	0.0279	0.0292	0.0317	0.0722	0.0182	0.0802	0.0026
12	rs60723559	6081210	0.92	0.368072033098782	0.77	0.773176121721263	2.46582391607483	0.705618519733475	0.0256	0.0196	0.0162	0.0035	0.1759	0.0088	0.0055	0.0535	0.0047	0.1113	0.1355	0.023	0.0043	0.104	0.0213	0.0068	0.0056	0.0048	0.0027	0.028	0.0293	0.0314	0.0722	0.0181	0.0801	0.0026
12	rs77344012	6081589	0.92	0.368072033098782	0.77	0.773176121721263	2.45917358572756	0.687811751746721	0.0256	0.0196	0.0162	0.0035	0.1759	0.0088	0.0055	0.0535	0.0047	0.1113	0.1355	0.023	0.0043	0.104	0.0213	0.0068	0.0056	0.0048	0.0027	0.028	0.0293	0.0314	0.0722	0.0181	0.0801	0.0025
12	rs917858	6081938	0.92	0.368072033098782	0.77	0.773176121721263	2.44482331826719	0.674671839768706	0.0256	0.0196	0.0162	0.0035	0.1759	0.0088	0.0055	0.0535	0.0046	0.1113	0.1355	0.023	0.0043	0.1041	0.0213	0.0068	0.0056	0.0048	0.0027	0.028	0.0293	0.0314	0.0722	0.0181	0.0801	0.0025
12	rs216852	6084191	0.91	0.406594937265203	0.77	0.773176121721263	1.7385160144918	0.644482541392374	0.0253	0.0201	0.0168	0.0037	0.1752	0.009	0.0064	0.0523	0.0042	0.1124	0.1363	0.0231	0.0043	0.104	0.021	0.0075	0.0058	0.0045	0.0026	0.0276	0.0304	0.031	0.0716	0.0178	0.079	0.0023
12	rs7298566	6088103	0.91	0.406594937265203	0.77	0.773176121721263	1.58234532537878	0.632700104206005	0.0255	0.0203	0.0168	0.0037	0.1749	0.0089	0.0065	0.0521	0.0041	0.1122	0.1369	0.0232	0.0043	0.1042	0.021	0.0074	0.0058	0.0044	0.0026	0.0275	0.0306	0.031	0.0714	0.0184	0.0787	0.0022
12	rs216866	6090825	0.91	0.406594937265203	0.77	0.773176121721263	1.55601552442743	0.612888386644737	0.0255	0.0203	0.0169	0.0037	0.1749	0.009	0.0066	0.0521	0.004	0.1122	0.137	0.0232	0.0043	0.1042	0.021	0.0074	0.0058	0.0044	0.0026	0.0275	0.0306	0.031	0.0713	0.0185	0.0786	0.0022
12	rs11063973	6093711	0.91	0.406594937265203	0.78	0.709419594942363	1.55459133736889	0.619090686621064	0.0255	0.0203	0.0169	0.0037	0.1749	0.0091	0.0066	0.0521	0.004	0.1122	0.1371	0.0232	0.0043	0.1043	0.0209	0.0074	0.006	0.0044	0.0025	0.0275	0.0305	0.031	0.0707	0.0186	0.0786	0.0021
12	rs216875	6095901	0.91	0.406594937265203	0.78	0.709419594942363	1.55723663110404	0.614473617747617	0.0255	0.0203	0.0169	0.0037	0.1749	0.0091	0.0066	0.0521	0.004	0.1122	0.1371	0.0232	0.0043	0.1043	0.021	0.0075	0.0061	0.0044	0.0025	0.0275	0.0305	0.031	0.0707	0.0187	0.0786	0.0021
12	rs61909704	6099846	0.91	0.406594937265203	0.78	0.709419594942363	1.52934011627748	0.605982382047486	0.0254	0.0203	0.0169	0.0038	0.175	0.0091	0.0066	0.0519	0.004	0.1123	0.1371	0.0233	0.0043	0.1042	0.021	0.0076	0.0061	0.0043	0.0025	0.0274	0.0304	0.0309	0.0706	0.0188	0.0786	0.0021
12	rs17491320	6102533	0.91	0.406594937265203	0.78	0.709419594942363	1.49430168598221	0.585804508730541	0.0253	0.0203	0.0169	0.0038	0.175	0.0091	0.0066	0.0518	0.004	0.112	0.1371	0.024	0.0043	0.1038	0.0209	0.0076	0.0061	0.0043	0.0025	0.0274	0.0305	0.0309	0.0708	0.0188	0.0786	0.0021
12	rs216897	6102607	0.91	0.406594937265203	0.78	0.709419594942363	1.50102456280042	0.585804508730541	0.0253	0.0203	0.0169	0.0038	0.175	0.0091	0.0066	0.0518	0.004	0.112	0.1371	0.0241	0.0043	0.1038	0.0209	0.0076	0.0061	0.0043	0.0025	0.0274	0.0305	0.0309	0.0708	0.0188	0.0786	0.0021
12	rs34230288	6103094	0.91	0.406594937265203	0.79	0.649136622646432	1.4765944236145	0.585804508730541	0.0253	0.0203	0.0169	0.0038	0.175	0.0091	0.0066	0.0518	0.004	0.112	0.1371	0.0241	0.0043	0.1038	0.021	0.0076	0.0061	0.0043	0.0025	0.0274	0.0305	0.0309	0.0708	0.0188	0.0786	0.0021
12	rs61750615	6103650	0.91	0.406594937265203	0.79	0.649136622646432	1.47429916248704	0.589941188931606	0.0253	0.0203	0.0168	0.0038	0.1754	0.0091	0.0066	0.0518	0.004	0.1119	0.1372	0.024	0.0042	0.1038	0.0209	0.0076	0.0061	0.0043	0.0025	0.0274	0.0305	0.0308	0.0708	0.0187	0.0786	0.0021
12	rs12099542	6103998	0.91	0.406594937265203	0.8	0.592267592767429	1.46463358127601	0.590083957641903	0.0254	0.0203	0.0168	0.0038	0.1754	0.0091	0.0066	0.0518	0.0039	0.1119	0.1372	0.024	0.0042	0.1038	0.0209	0.0076	0.0061	0.0043	0.0025	0.0274	0.0305	0.0308	0.0708	0.0187	0.0786	0.0021
12	rs216902	6105387	0.91	0.406594937265203	0.8	0.592267592767429	1.46145006426268	0.594370863745082	0.0253	0.0203	0.0168	0.0038	0.1754	0.0091	0.0066	0.0518	0.0039	0.1119	0.1372	0.0239	0.0042	0.1038	0.0209	0.0076	0.0061	0.0043	0.0025	0.0276	0.0305	0.0308	0.0708	0.0187	0.0786	0.0021
12	rs542993	6120431	0.91	0.406594937265203	0.84	0.397589870063919	1.2521490142732	0.562685303647431	0.0234	0.02	0.0168	0.0044	0.1758	0.0104	0.0071	0.0511	0.0037	0.1103	0.1371	0.0235	0.004	0.1029	0.0214	0.0086	0.0067	0.0037	0.0023	0.0274	0.031	0.0305	0.071	0.0193	0.08	0.0019
12	rs56311842	6126413	0.91	0.406594937265203	0.85	0.356744695657816	1.63309702929563	0.599524926517644	0.0233	0.0199	0.0169	0.0044	0.1757	0.0105	0.0072	0.0505	0.0039	0.1096	0.1375	0.0234	0.0038	0.1033	0.0216	0.0089	0.0069	0.0035	0.0022	0.0273	0.031	0.0312	0.0707	0.0193	0.08	0.0019
12	rs1800385	6127891	0.91	0.406594937265203	0.85	0.356744695657816	1.83229647973376	0.627045224114115	0.0233	0.0199	0.017	0.0044	0.1756	0.0106	0.0072	0.0503	0.004	0.1093	0.1377	0.0234	0.0037	0.1035	0.0216	0.009	0.0069	0.0035	0.0021	0.0273	0.031	0.0315	0.0706	0.0193	0.08	0.0019
12	rs117731790	6132671	0.91	0.406594937265203	0.85	0.356744695657816	3.2017109182758	0.666727529195561	0.0229	0.0197	0.0174	0.0046	0.1754	0.011	0.0075	0.0497	0.0043	0.1076	0.1381	0.0232	0.0035	0.1031	0.0218	0.0095	0.0074	0.0031	0.0018	0.0277	0.0329	0.0315	0.0697	0.0191	0.0807	0.0015
12	rs60831677	6138702	0.91	0.406594937265203	0.85	0.356744695657816	3.99177596165624	0.684114964941754	0.0227	0.0197	0.0176	0.0047	0.1752	0.0112	0.0076	0.0495	0.0044	0.107	0.1382	0.0232	0.0034	0.1029	0.0219	0.0097	0.0076	0.0029	0.0017	0.0279	0.0337	0.0316	0.0691	0.0191	0.0809	0.0014
12	rs33978901	6140659	0.91	0.406594937265203	0.85	0.356744695657816	4.08977578811765	0.680570301208445	0.0227	0.0197	0.0177	0.0047	0.1752	0.0112	0.0076	0.0495	0.0045	0.107	0.1383	0.0231	0.0034	0.1028	0.0219	0.0097	0.0076	0.0029	0.0017	0.0279	0.0338	0.0316	0.0691	0.0191	0.0809	0.0014
12	rs71181446	6142402	0.9	0.447749409690379	0.85	0.356744695657816	4.17113017029099	0.699523044921584	0.0226	0.0197	0.0177	0.0047	0.1752	0.0112	0.0076	0.0494	0.0045	0.1069	0.1382	0.0231	0.0033	0.1028	0.022	0.0098	0.0076	0.0029	0.0016	0.0279	0.0338	0.0316	0.069	0.0191	0.0808	0.0013
12	rs216321	6143984	0.9	0.447749409690379	0.85	0.356744695657816	4.41945528644011	0.746652518230117	0.0226	0.0197	0.0177	0.0047	0.1752	0.0113	0.0077	0.0494	0.0045	0.1069	0.1383	0.0231	0.0033	0.1027	0.0221	0.0099	0.0077	0.0029	0.0016	0.0279	0.0339	0.0316	0.0689	0.0191	0.0807	0.0013
12	rs11615001	6144520	0.9	0.447749409690379	0.85	0.356744695657816	4.53397031193597	0.766297518965619	0.0226	0.0197	0.0177	0.0047	0.1751	0.0113	0.0077	0.0493	0.0045	0.107	0.1383	0.0231	0.0033	0.1027	0.0222	0.0099	0.0077	0.0029	0.0016	0.0279	0.034	0.0316	0.0688	0.0191	0.0807	0.0013
12	rs76838327	6146586	0.9	0.447749409690379	0.85	0.356744695657816	4.4751456268542	0.777985253289096	0.0225	0.0197	0.0178	0.0048	0.175	0.0114	0.0078	0.0493	0.0045	0.1069	0.1383	0.0231	0.0032	0.1026	0.0222	0.01	0.0077	0.0029	0.0016	0.028	0.034	0.0315	0.0688	0.019	0.0807	0.0013
12	rs216290	6151597	0.9	0.447749409690379	0.85	0.356744695657816	4.40139731393839	0.959777345102266	0.0223	0.0197	0.0182	0.005	0.1748	0.0118	0.008	0.049	0.0043	0.1065	0.138	0.023	0.0031	0.1022	0.0224	0.0105	0.008	0.0027	0.0014	0.0282	0.0345	0.0312	0.0684	0.019	0.0811	0.0013
12	Affx-8285801	6153534	0.9	0.447749409690379	0.85	0.356744695657816	4.45548670208956	1.00939254327524	0.0223	0.0197	0.0182	0.005	0.1749	0.0119	0.0081	0.0489	0.0043	0.1064	0.138	0.023	0.0031	0.1022	0.0224	0.0106	0.008	0.0027	0.0014	0.0282	0.0346	0.0312	0.0683	0.019	0.0812	0.0013
12	rs216293	6153659	0.9	0.447749409690379	0.86	0.318862054747229	4.47177398229884	1.01163733901099	0.0223	0.0198	0.0182	0.005	0.1749	0.0119	0.0081	0.0489	0.0043	0.1064	0.1381	0.023	0.0031	0.1022	0.0224	0.0106	0.008	0.0027	0.0013	0.0283	0.0346	0.0312	0.0683	0.0189	0.0812	0.0013
12	rs216295	6154206	0.9	0.447749409690379	0.86	0.318862054747229	4.47683168824717	1.05608425918989	0.0223	0.0198	0.0182	0.005	0.1748	0.012	0.0082	0.0489	0.0043	0.1063	0.1379	0.0231	0.0031	0.1021	0.0224	0.0106	0.0081	0.0027	0.0013	0.0283	0.0347	0.0312	0.0683	0.019	0.0811	0.0013
12	rs116891650	6154304	0.9	0.447749409690379	0.86	0.318862054747229	4.47177398229884	1.05188183672075	0.0222	0.0198	0.0182	0.0051	0.1748	0.012	0.0082	0.0488	0.0043	0.1063	0.1379	0.0231	0.003	0.1021	0.0224	0.0106	0.0081	0.0027	0.0013	0.0283	0.0347	0.0312	0.0683	0.019	0.0811	0.0013
12	rs11831449	6154469	0.9	0.447749409690379	0.86	0.318862054747229	4.46910521614182	1.0399384493148	0.0222	0.0198	0.0182	0.0051	0.1747	0.012	0.0082	0.0488	0.0043	0.1062	0.1379	0.0232	0.003	0.1021	0.0224	0.0106	0.0081	0.0027	0.0013	0.0283	0.0346	0.0312	0.0683	0.019	0.0811	0.0013
12	rs71582860	6166455	0.9	0.447749409690379	0.86	0.318862054747229	4.93384066317051	1.1506249294647	0.0216	0.02	0.0187	0.0054	0.1751	0.0128	0.0088	0.0483	0.0041	0.1047	0.1374	0.0237	0.0028	0.101	0.0227	0.0115	0.0082	0.0023	9e-04	0.0286	0.0357	0.0311	0.0678	0.019	0.0812	0.0011
12	rs1800379	6167196	0.9	0.447749409690379	0.86	0.318862054747229	5.04567515915897	1.23926580961685	0.0215	0.02	0.0188	0.0055	0.1752	0.0129	0.0089	0.0482	0.004	0.1047	0.1374	0.0237	0.0028	0.1009	0.0228	0.0115	0.0082	0.0023	9e-04	0.0287	0.0358	0.0311	0.0678	0.0189	0.0812	0.0011
12	rs980130	6169027	0.9	0.447749409690379	0.86	0.318862054747229	5.16072359030281	1.34741172222633	0.0215	0.02	0.0189	0.0056	0.1749	0.0131	0.009	0.0481	0.004	0.1046	0.1372	0.0238	0.0027	0.1009	0.0228	0.0117	0.0083	0.0023	9e-04	0.0287	0.036	0.031	0.0678	0.0189	0.0812	0.0011
12	rs7139057	6169323	0.9	0.447749409690379	0.87	0.283849475516541	5.17105424226965	1.35197191374274	0.0215	0.02	0.0189	0.0056	0.1749	0.0131	0.009	0.048	0.004	0.1045	0.1372	0.0238	0.0027	0.1009	0.0229	0.0117	0.0083	0.0023	9e-04	0.0287	0.0361	0.031	0.0677	0.019	0.0811	0.0011
12	rs4764482	6169733	0.9	0.447749409690379	0.87	0.283849475516541	5.18037056613657	1.31035182265275	0.0214	0.02	0.019	0.0056	0.1747	0.0132	0.0091	0.0479	0.004	0.1043	0.1371	0.0239	0.0026	0.1008	0.023	0.0119	0.0084	0.0023	9e-04	0.0287	0.0363	0.0309	0.0676	0.0191	0.0812	0.0011
12	rs12319392	6170486	0.9	0.447749409690379	0.87	0.283849475516541	5.28837666157882	1.34352915236211	0.0212	0.0201	0.0191	0.0057	0.174	0.0134	0.0093	0.0475	0.0039	0.1035	0.1369	0.0242	0.0026	0.1007	0.0234	0.0122	0.0085	0.0021	8e-04	0.0285	0.0369	0.031	0.0672	0.0193	0.0813	0.0011
12	rs1800378	6172202	0.89	0.491600132839596	0.87	0.283849475516541	5.8685012095273	1.69998196507099	0.0207	0.0203	0.0192	0.0061	0.1718	0.014	0.0098	0.0463	0.0038	0.1022	0.1355	0.025	0.0026	0.1017	0.0244	0.013	0.0088	0.0015	8e-04	0.0282	0.0384	0.0309	0.0662	0.0203	0.0819	0.0011
12	rs2239158	6172393	0.89	0.491600132839596	0.87	0.283849475516541	5.82343777000902	1.75247517089307	0.0206	0.0204	0.0193	0.0061	0.1714	0.014	0.0099	0.0458	0.0037	0.1021	0.1355	0.0251	0.0026	0.1021	0.0245	0.0131	0.0088	0.0014	8e-04	0.0282	0.0386	0.0309	0.0661	0.0204	0.0821	0.0011
12	rs1800377	6173433	0.9	0.447749409690379	0.87	0.283849475516541	4.89143053429224	1.66430440045789	0.0206	0.0202	0.0191	0.0061	0.1696	0.0141	0.01	0.046	0.0033	0.1017	0.1355	0.0249	0.0025	0.1027	0.0249	0.0132	0.0087	0.0012	6e-04	0.0284	0.0394	0.0302	0.0662	0.0209	0.0832	9e-04
12	rs1800376	6174414	0.9	0.447749409690379	0.87	0.283849475516541	4.61902441954379	1.58636042378855	0.0206	0.0202	0.0191	0.0059	0.1698	0.0141	0.0097	0.046	0.003	0.1016	0.1354	0.025	0.0024	0.1033	0.0251	0.0132	0.0086	0.0011	5e-04	0.0285	0.0396	0.0302	0.0664	0.0203	0.084	9e-04
12	rs55907031	6181635	0.9	0.447749409690379	0.91	0.170469891558667	4.28510460506473	1.58254764251056	0.0205	0.02	0.0193	0.0059	0.1692	0.0141	0.0096	0.0461	0.0027	0.101	0.1349	0.0252	0.0023	0.1042	0.0254	0.0133	0.0086	9e-04	4e-04	0.0284	0.04	0.0301	0.066	0.0203	0.085	8e-04
12	rs1800387	6182828	0.9	0.447749409690379	0.92	0.14824156235026	4.23667656161561	1.54432588553675	0.0205	0.02	0.0193	0.0059	0.1692	0.0141	0.0096	0.0461	0.0027	0.101	0.1348	0.0253	0.0023	0.1043	0.0254	0.0133	0.0085	9e-04	4e-04	0.0284	0.04	0.0301	0.0659	0.0203	0.0851	8e-04
12	rs7135976	6186116	0.9	0.447749409690379	0.92	0.14824156235026	3.92452656401766	1.52466702888169	0.0206	0.0196	0.0198	0.006	0.1669	0.0143	0.0098	0.0464	0.0023	0.1	0.1338	0.0259	0.0021	0.1058	0.0257	0.0136	0.0085	6e-04	4e-04	0.0283	0.0406	0.0299	0.0655	0.0205	0.0868	6e-04
12	rs4764534	6186807	0.91	0.406594937265203	0.92	0.14824156235026	3.95443852009673	1.57215636716791	0.0205	0.0197	0.0199	0.0061	0.1668	0.0144	0.0098	0.0464	0.0023	0.0998	0.1338	0.0259	0.0021	0.106	0.0258	0.0137	0.0085	6e-04	4e-04	0.0282	0.0406	0.0298	0.0655	0.0205	0.0868	6e-04
12	rs2238104	6187665	0.91	0.406594937265203	0.92	0.14824156235026	3.14469973579363	1.47672381857375	0.0205	0.0197	0.0199	0.0061	0.1667	0.0145	0.0098	0.0464	9e-04	0.0999	0.1342	0.0259	0.002	0.1064	0.0259	0.0137	0.0085	5e-04	4e-04	0.0284	0.0408	0.0298	0.0653	0.0205	0.087	6e-04
12	rs116856265	6189396	0.91	0.406594937265203	0.93	0.128223312274834	3.11585844353753	1.41642085002537	0.0206	0.0196	0.0201	0.0061	0.1667	0.0145	0.0098	0.0463	8e-04	0.0993	0.1335	0.0259	0.0021	0.1066	0.0259	0.0137	0.0084	6e-04	5e-04	0.0282	0.0408	0.0298	0.0655	0.0206	0.0877	7e-04
12	rs7969518	6189924	0.91	0.406594937265203	0.93	0.128223312274834	3.1646523087504	1.47243978849489	0.0206	0.0196	0.0201	0.0061	0.1666	0.0145	0.0098	0.0462	9e-04	0.0992	0.1333	0.0259	0.0021	0.1066	0.0259	0.0138	0.0084	6e-04	5e-04	0.0281	0.0408	0.0298	0.0656	0.0206	0.088	7e-04
12	rs3819537	6193096	0.91	0.406594937265203	0.93	0.128223312274834	3.19400696098113	1.47226846876902	0.0209	0.0196	0.0204	0.006	0.1659	0.0145	0.0099	0.0459	9e-04	0.0988	0.1325	0.026	0.0022	0.107	0.0259	0.0139	0.0083	8e-04	6e-04	0.028	0.0407	0.0297	0.0657	0.0207	0.0889	7e-04
12	rs1860364	6194243	0.91	0.406594937265203	0.93	0.128223312274834	3.20556488047501	1.47792370379667	0.0209	0.0196	0.0204	0.006	0.1659	0.0145	0.0099	0.0459	0.001	0.0987	0.1324	0.0259	0.0022	0.107	0.026	0.0139	0.0083	9e-04	6e-04	0.028	0.0407	0.0297	0.0655	0.0207	0.089	7e-04
12	rs2239149	6194586	0.91	0.406594937265203	0.93	0.128223312274834	3.14725573559528	1.52156662328474	0.0209	0.0196	0.0204	0.006	0.1659	0.0145	0.0098	0.0459	0.001	0.0988	0.1322	0.026	0.0022	0.1071	0.026	0.0138	0.0083	9e-04	6e-04	0.028	0.0407	0.0297	0.0654	0.0207	0.0893	7e-04
12	rs11064018	6195675	0.91	0.406594937265203	0.93	0.128223312274834	3.16823736371999	1.55572529049993	0.0209	0.0196	0.0204	0.006	0.1661	0.0145	0.0099	0.0458	0.001	0.0987	0.1321	0.026	0.0022	0.107	0.026	0.0139	0.0083	9e-04	6e-04	0.028	0.0407	0.0298	0.0654	0.0207	0.0893	7e-04
12	rs73036549	6198035	0.9	0.447749409690379	0.93	0.128223312274834	3.17566724168919	1.57094474258212	0.0209	0.0194	0.0207	0.006	0.1663	0.0144	0.0099	0.0456	0.001	0.0988	0.1314	0.0258	0.0022	0.1072	0.0262	0.0139	0.0084	9e-04	6e-04	0.0279	0.0405	0.0298	0.0654	0.0209	0.0894	8e-04
12	rs80122922	6199754	0.9	0.447749409690379	0.93	0.128223312274834	3.13971725057709	1.51020700220213	0.0209	0.0191	0.021	0.006	0.1665	0.0144	0.0099	0.0457	0.001	0.0989	0.1309	0.0256	0.0023	0.1072	0.0264	0.0139	0.0084	9e-04	7e-04	0.0274	0.0405	0.0298	0.0654	0.021	0.0895	8e-04
12	rs2239140	6200443	0.9	0.447749409690379	0.93	0.128223312274834	3.13409870917695	1.50384462752566	0.0209	0.0192	0.021	0.006	0.1665	0.0144	0.0099	0.0458	0.001	0.099	0.1308	0.0257	0.0023	0.1072	0.0264	0.0139	0.0084	9e-04	7e-04	0.0273	0.0405	0.0299	0.0654	0.021	0.0895	8e-04
12	rs2058223	6202608	0.9	0.447749409690379	0.94	0.110289943288055	3.10235748355965	1.45070789079068	0.0209	0.0191	0.021	0.0059	0.1662	0.0142	0.0099	0.0458	0.0011	0.099	0.1309	0.0257	0.0023	0.1076	0.0264	0.014	0.0084	9e-04	7e-04	0.0272	0.0404	0.0298	0.0654	0.021	0.0897	8e-04
12	rs7980045	6204615	0.9	0.447749409690379	0.94	0.110289943288055	2.99231825265545	1.5091749769816	0.0208	0.019	0.0209	0.0059	0.1659	0.0142	0.01	0.0459	0.0011	0.0989	0.1307	0.0255	0.0023	0.1077	0.0266	0.014	0.0085	9e-04	8e-04	0.0272	0.0403	0.0297	0.0653	0.021	0.09	8e-04
12	rs36007563	6205767	0.9	0.447749409690379	0.94	0.110289943288055	2.93654504104157	1.53759604399327	0.0208	0.019	0.0209	0.006	0.1657	0.0142	0.01	0.046	0.0011	0.0988	0.1307	0.0255	0.0024	0.1075	0.0267	0.014	0.0085	9e-04	8e-04	0.0273	0.0402	0.0296	0.0654	0.021	0.0902	8e-04
12	rs78325233	6208682	0.91	0.406594937265203	0.94	0.110289943288055	2.80341812143711	1.61465343860117	0.0207	0.0189	0.0209	0.0061	0.1652	0.0141	0.0101	0.0464	0.0011	0.0985	0.1309	0.0255	0.0025	0.1073	0.027	0.0141	0.0085	0.001	0.001	0.0274	0.0399	0.0291	0.0654	0.0209	0.0907	9e-04
12	rs117266687	6221398	0.9	0.447749409690379	0.94	0.110289943288055	2.28873302602023	2.11295279052952	0.0202	0.0181	0.0208	0.0071	0.1621	0.014	0.011	0.049	0.0013	0.0957	0.1319	0.0252	0.0029	0.1072	0.0293	0.0145	0.0092	0.0013	0.0011	0.0289	0.0375	0.0257	0.0652	0.0203	0.0935	9e-04
12	rs3782716	6222087	0.9	0.447749409690379	0.94	0.110289943288055	2.3204815008783	2.20749561389018	0.0201	0.0181	0.0208	0.0071	0.162	0.014	0.0111	0.0491	0.0013	0.0956	0.1319	0.0252	0.003	0.1072	0.0293	0.0146	0.0092	0.0013	0.0011	0.0289	0.0374	0.0257	0.0652	0.0203	0.0937	9e-04
12	rs112814955	6225931	0.9	0.447749409690379	0.94	0.110289943288055	2.24027907661617	2.21258197424708	0.0201	0.0181	0.0208	0.0071	0.1619	0.0139	0.0111	0.05	0.0013	0.0954	0.1318	0.0251	0.003	0.1068	0.0293	0.0145	0.0092	0.0013	0.0011	0.0289	0.0374	0.0258	0.0652	0.0203	0.0937	9e-04
12	rs2885753	6228117	0.9	0.447749409690379	0.94	0.110289943288055	2.24535163381759	2.26462093542362	0.0201	0.0181	0.0209	0.0071	0.162	0.0139	0.0112	0.0501	0.0013	0.0953	0.1317	0.0251	0.003	0.1067	0.0293	0.0145	0.0092	0.0013	0.0012	0.0289	0.0374	0.0259	0.0652	0.0203	0.0937	9e-04
12	rs10774397	6242892	0.9	0.447749409690379	0.94	0.110289943288055	2.32024840404633	2.3570602060717	0.0201	0.018	0.0209	0.0072	0.1617	0.0138	0.0112	0.0504	0.0013	0.0953	0.1311	0.0253	0.0031	0.1059	0.0294	0.0147	0.0093	0.0013	0.0012	0.0286	0.0376	0.0258	0.0652	0.0204	0.0948	9e-04
12	rs4764538	6248983	0.91	0.406594937265203	0.94	0.110289943288055	2.32059805209313	2.33692541312046	0.0201	0.0179	0.0209	0.0072	0.1616	0.0138	0.0112	0.0505	0.0013	0.0952	0.1313	0.0252	0.0031	0.1059	0.0294	0.0147	0.0093	0.0013	0.0012	0.0287	0.0376	0.0258	0.0652	0.0203	0.0949	9e-04
12	rs76350379	6250284	0.91	0.406594937265203	0.94	0.110289943288055	2.31803435648404	2.36493690282095	0.0201	0.0179	0.0209	0.0072	0.1616	0.0138	0.0112	0.0505	0.0013	0.0952	0.1313	0.0252	0.0031	0.1059	0.0293	0.0147	0.0093	0.0013	0.0012	0.0287	0.0376	0.0257	0.0653	0.0203	0.0949	9e-04
12	rs112463032	6253038	0.91	0.406594937265203	0.94	0.110289943288055	2.25239015393424	2.28869057646149	0.02	0.0179	0.0209	0.0072	0.1615	0.0138	0.0112	0.0506	0.0013	0.0952	0.1313	0.0251	0.0031	0.1059	0.0293	0.0146	0.0093	0.0013	0.0012	0.0287	0.0376	0.0258	0.0653	0.0203	0.0949	8e-04
12	rs4356290	6261482	0.91	0.406594937265203	0.94	0.110289943288055	2.17056697713725	2.14440688565561	0.02	0.0179	0.0209	0.0072	0.1612	0.0137	0.0111	0.0508	0.0013	0.0953	0.1314	0.0251	0.0031	0.106	0.0293	0.0145	0.0093	0.0012	0.0012	0.0287	0.0376	0.0258	0.0653	0.0203	0.095	8e-04
12	rs4764539	6261916	0.91	0.406594937265203	0.94	0.110289943288055	2.16634777782059	2.08805027720108	0.02	0.0179	0.0209	0.0072	0.1612	0.0137	0.0111	0.0508	0.0013	0.0953	0.1314	0.0251	0.0031	0.106	0.0293	0.0145	0.0093	0.0012	0.0012	0.0287	0.0376	0.0258	0.0653	0.0203	0.095	8e-04
12	rs10849410	6280732	0.91	0.406594937265203	0.94	0.110289943288055	1.6210007170524	1.98346781778473	0.0194	0.0176	0.0209	0.0076	0.1591	0.0134	0.0113	0.0525	0.0013	0.0956	0.1314	0.0249	0.0032	0.1069	0.0291	0.0144	0.0097	0.0013	0.0012	0.0285	0.0373	0.0258	0.0655	0.0202	0.0945	9e-04
12	rs76867478	6280805	0.91	0.406594937265203	0.94	0.110289943288055	1.61707890521052	1.97004415853438	0.0194	0.0176	0.0209	0.0076	0.1591	0.0134	0.0113	0.0526	0.0013	0.0956	0.1314	0.0249	0.0032	0.1069	0.0291	0.0144	0.0097	0.0013	0.0012	0.0285	0.0372	0.0258	0.0655	0.0202	0.0945	9e-04
12	rs112489230	6282693	0.91	0.406594937265203	0.94	0.110289943288055	1.56008722494713	1.94894971840758	0.0193	0.0175	0.0209	0.0076	0.1587	0.0134	0.0113	0.0528	0.0013	0.0957	0.1317	0.0249	0.0032	0.1072	0.0291	0.0144	0.0098	0.0013	0.0012	0.0285	0.0371	0.0258	0.0655	0.0202	0.0944	9e-04
12	rs1558325	6289108	0.92	0.368072033098782	0.94	0.110289943288055	1.45052618811961	2.04141988859585	0.019	0.0172	0.0209	0.0077	0.1581	0.0133	0.0115	0.0532	0.0013	0.0959	0.1325	0.0248	0.0032	0.1076	0.029	0.0144	0.01	0.0013	0.0012	0.0284	0.0366	0.0256	0.0657	0.0202	0.0941	9e-04
12	rs1558324	6289219	0.92	0.368072033098782	0.94	0.110289943288055	1.36219982236511	2.00622686481088	0.019	0.0172	0.0209	0.0078	0.158	0.0133	0.0115	0.0532	0.0013	0.0958	0.1325	0.0248	0.0032	0.1077	0.029	0.0143	0.01	0.0013	0.0012	0.0284	0.0366	0.0257	0.0657	0.0202	0.0941	9e-04
12	rs7342306	6291093	0.92	0.368072033098782	0.94	0.110289943288055	1.348565602777	2.02542912208454	0.019	0.0172	0.0212	0.0078	0.1571	0.013	0.0117	0.0535	0.0013	0.0961	0.1344	0.0243	0.0032	0.1077	0.029	0.0144	0.0102	0.0014	0.0012	0.0283	0.0364	0.0257	0.0658	0.0194	0.0933	9e-04
12	rs998908	6291892	0.92	0.368072033098782	0.94	0.110289943288055	1.33094726710419	2.01142876215027	0.019	0.0172	0.0212	0.0078	0.1572	0.013	0.0117	0.0536	0.0013	0.0959	0.1345	0.0243	0.0032	0.1077	0.029	0.0143	0.0101	0.0014	0.0012	0.0283	0.0363	0.026	0.0659	0.0193	0.0932	9e-04
12	rs11064078	6294210	0.92	0.368072033098782	0.94	0.110289943288055	1.35049639422294	1.99493251698264	0.0189	0.0171	0.0212	0.0078	0.1573	0.0129	0.0117	0.0536	0.0012	0.0962	0.1346	0.0243	0.0033	0.1075	0.029	0.0144	0.0101	0.0014	0.0012	0.0279	0.0364	0.0262	0.0661	0.0193	0.0932	9e-04
12	rs12814720	6294417	0.92	0.368072033098782	0.94	0.110289943288055	1.33613702624737	1.98937817607062	0.0189	0.0171	0.0212	0.0078	0.1573	0.0129	0.0117	0.0536	0.0013	0.0961	0.1346	0.0243	0.0033	0.1074	0.029	0.0143	0.0101	0.0014	0.0012	0.0279	0.0364	0.0261	0.0661	0.0193	0.0932	0.001
12	rs7957779	6298784	0.92	0.368072033098782	0.94	0.110289943288055	1.2976860184325	1.9981585869738	0.0188	0.0171	0.0212	0.0078	0.1573	0.0129	0.0117	0.0538	0.0013	0.0961	0.1348	0.0243	0.0033	0.1074	0.0289	0.0143	0.0101	0.0014	0.0012	0.0281	0.036	0.0259	0.0663	0.0193	0.0933	0.001
12	rs35032612	6299131	0.92	0.368072033098782	0.94	0.110289943288055	1.30435081531639	1.94484174481081	0.0188	0.0171	0.0212	0.0078	0.1573	0.0129	0.0117	0.0538	0.0013	0.0961	0.1348	0.0243	0.0033	0.1074	0.0289	0.0143	0.0101	0.0014	0.0012	0.0281	0.036	0.0259	0.0663	0.0193	0.0932	0.001
12	rs797771	6303249	0.93	0.332112317682009	0.95	0.0943132253134139	1.08224032825833	2.04789286996278	0.0173	0.0167	0.0212	0.0082	0.1579	0.0126	0.012	0.0546	0.0013	0.0955	0.1346	0.0245	0.0033	0.1071	0.0284	0.0143	0.0103	0.0015	0.0012	0.0281	0.0349	0.0265	0.0672	0.019	0.094	0.0011
12	rs2268016	6320386	0.94	0.298643641979994	0.95	0.0943132253134139	0.77744215969138	2.21948729871254	0.0147	0.0161	0.0213	0.0088	0.159	0.0121	0.0124	0.0557	0.0014	0.0943	0.1343	0.0249	0.0035	0.1065	0.0276	0.0143	0.0108	0.0017	0.0011	0.0285	0.0332	0.0271	0.0685	0.0187	0.0954	0.0012
12	rs2284348	6321862	0.94	0.298643641979994	0.95	0.0943132253134139	0.794814236089475	2.2533266698001	0.0147	0.0161	0.0212	0.0088	0.1591	0.0121	0.0125	0.0557	0.0014	0.0942	0.1344	0.025	0.0035	0.1063	0.0277	0.0143	0.0108	0.0017	0.0011	0.0284	0.0332	0.0271	0.0685	0.0187	0.0956	0.0012
12	rs74881391	6325952	0.95	0.267590046340022	0.95	0.0943132253134139	0.819208186974453	2.26152340636443	0.0145	0.016	0.0211	0.0089	0.1588	0.0121	0.0126	0.0558	0.0013	0.0942	0.1346	0.025	0.0035	0.1064	0.0276	0.0143	0.0108	0.0017	0.0011	0.0284	0.0329	0.0273	0.0687	0.0186	0.0959	0.0012
12	rs11568283	6327437	0.95	0.267590046340022	0.95	0.0943132253134139	0.824663313992716	2.25751563982078	0.0145	0.0159	0.0211	0.0089	0.1586	0.0121	0.0126	0.0558	0.0013	0.0941	0.1348	0.025	0.0035	0.1064	0.0275	0.0143	0.0109	0.0017	0.0011	0.0284	0.0328	0.0273	0.0688	0.0186	0.096	0.0012
12	rs79676955	6331208	0.95	0.267590046340022	0.95	0.0943132253134139	0.820787783956907	2.28467673548736	0.0144	0.0158	0.021	0.0089	0.1584	0.0121	0.0127	0.0558	0.0013	0.0941	0.1349	0.025	0.0035	0.1064	0.0274	0.0143	0.0109	0.0017	0.0011	0.0283	0.0326	0.0274	0.0689	0.0186	0.0963	0.0012
12	rs73044559	6333608	0.95	0.267590046340022	0.95	0.0943132253134139	0.822210537884988	2.28267014895311	0.0144	0.0158	0.021	0.009	0.1584	0.0121	0.0127	0.0558	0.0013	0.0941	0.1349	0.025	0.0035	0.1063	0.0274	0.0143	0.0109	0.0017	0.0011	0.0283	0.0326	0.0274	0.069	0.0186	0.0964	0.0012
12	rs11064098	6343123	0.95	0.267590046340022	0.95	0.0943132253134139	0.806853826624892	2.31279221583472	0.0144	0.0157	0.021	0.009	0.1581	0.0121	0.0127	0.0559	0.0013	0.0941	0.135	0.0251	0.0035	0.1064	0.0274	0.0143	0.011	0.0017	0.0011	0.0284	0.0323	0.0275	0.069	0.0185	0.0966	0.0012
12	rs3181295	6344174	0.95	0.267590046340022	0.95	0.0943132253134139	0.804815687543804	2.34058468404036	0.0143	0.0157	0.021	0.009	0.1581	0.0121	0.0128	0.0559	0.0012	0.0941	0.1351	0.0251	0.0035	0.1064	0.0274	0.0143	0.011	0.0017	0.0011	0.0284	0.0323	0.0275	0.069	0.0185	0.0966	0.0012
12	rs3181300	6345199	0.95	0.267590046340022	0.95	0.0943132253134139	0.803249401391845	2.34076766631665	0.0143	0.0157	0.021	0.009	0.1581	0.0121	0.0128	0.0559	0.0012	0.0941	0.135	0.0251	0.0035	0.1064	0.0273	0.0143	0.011	0.0017	0.0011	0.0284	0.0322	0.0275	0.069	0.0185	0.0966	0.0011
12	rs75249435	6348926	0.95	0.267590046340022	0.95	0.0943132253134139	0.811565700132989	2.31845704135797	0.0143	0.0157	0.021	0.009	0.158	0.0121	0.0128	0.0559	0.0012	0.094	0.135	0.0251	0.0035	0.1064	0.0273	0.0143	0.011	0.0017	0.0011	0.0284	0.0322	0.0275	0.0691	0.0186	0.0966	0.0011
12	rs117508554	6355163	0.95	0.267590046340022	0.95	0.0943132253134139	0.817393266229371	2.29471300382075	0.0143	0.0157	0.021	0.009	0.158	0.0121	0.0128	0.0559	0.0012	0.094	0.1351	0.0251	0.0035	0.1065	0.0273	0.0143	0.011	0.0017	0.0011	0.0284	0.0322	0.0275	0.0691	0.0186	0.0967	0.0011
12	rs12367882	6359872	0.95	0.267590046340022	0.95	0.0943132253134139	0.847439418732787	2.30658118290302	0.0143	0.0157	0.021	0.009	0.158	0.0121	0.0128	0.0559	0.0012	0.094	0.1352	0.0251	0.0035	0.1066	0.0273	0.0143	0.011	0.0017	0.0011	0.0283	0.0322	0.0267	0.0692	0.0186	0.0973	0.0012
12	rs73044591	6363341	0.95	0.267590046340022	0.95	0.0943132253134139	0.879654495887863	2.32412360174925	0.0142	0.0155	0.0209	0.0091	0.1575	0.012	0.0128	0.0559	0.0012	0.094	0.1351	0.0251	0.0036	0.107	0.0271	0.0142	0.0111	0.0017	0.0012	0.0283	0.0321	0.0266	0.0692	0.0187	0.0976	0.0012
12	rs11064116	6367415	0.96	0.238871757466757	0.95	0.0943132253134139	0.841201478547475	2.39555849613269	0.014	0.0153	0.0207	0.0092	0.1569	0.012	0.013	0.056	0.0013	0.094	0.1349	0.025	0.0036	0.1076	0.0268	0.0142	0.0111	0.0017	0.0014	0.0281	0.0319	0.0266	0.0694	0.0189	0.098	0.0012
12	rs56353418	6372381	0.97	0.212405230483542	0.95	0.0943132253134139	0.733617553886595	2.53883732227439	0.0135	0.0145	0.0209	0.0095	0.1552	0.0118	0.0135	0.0562	0.0013	0.0938	0.1335	0.0249	0.0038	0.1095	0.026	0.014	0.0115	0.0018	0.0016	0.0276	0.0314	0.0268	0.0703	0.0197	0.099	0.0013
12	rs10849431	6375865	0.97	0.212405230483542	0.96	0.0801626552665664	0.737987481689922	2.57397823308062	0.0134	0.0142	0.0209	0.0096	0.1547	0.0116	0.0136	0.056	0.0013	0.0941	0.1329	0.0248	0.0038	0.1101	0.0256	0.0139	0.0115	0.0018	0.0017	0.0274	0.0311	0.0272	0.0705	0.0198	0.0998	0.0014
12	rs117054975	6376428	0.97	0.212405230483542	0.96	0.0801626552665664	0.757335319426574	2.58508718178803	0.0134	0.0141	0.0209	0.0096	0.1543	0.0116	0.0136	0.056	0.0013	0.0941	0.1328	0.0248	0.0038	0.1102	0.0256	0.014	0.0115	0.0018	0.0017	0.0275	0.0312	0.0272	0.0706	0.0199	0.1	0.0014
12	rs4764490	6378297	0.97	0.212405230483542	0.96	0.0801626552665664	0.758862077365046	2.62772322853134	0.0133	0.0139	0.0208	0.0097	0.1533	0.0116	0.0137	0.0558	0.0013	0.094	0.1327	0.0247	0.0038	0.1106	0.0254	0.0141	0.0115	0.0018	0.0017	0.0276	0.0315	0.0272	0.0712	0.0199	0.1004	0.0014
12	rs73256772	6378970	0.97	0.212405230483542	0.96	0.0801626552665664	0.763067594039016	2.65798818527026	0.0133	0.0139	0.0208	0.0097	0.1532	0.0117	0.0137	0.0559	0.0013	0.0939	0.1327	0.0246	0.0038	0.1105	0.0254	0.0141	0.0115	0.0018	0.0017	0.0276	0.0316	0.0272	0.0712	0.0199	0.1004	0.0014
12	rs4764550	6383775	0.97	0.212405230483542	0.96	0.0801626552665664	0.798324211844384	2.7119320875187	0.0134	0.0139	0.0208	0.0097	0.1533	0.0116	0.0137	0.0559	0.0012	0.0939	0.1326	0.0246	0.0039	0.1107	0.0255	0.0142	0.0115	0.0018	0.0016	0.0276	0.0316	0.0273	0.0711	0.0199	0.1001	0.0014
12	rs10849432	6385727	0.97	0.212405230483542	0.96	0.0801626552665664	0.807246031218821	2.71547066990525	0.0133	0.0139	0.0208	0.0097	0.1533	0.0116	0.0137	0.0559	0.0012	0.094	0.1326	0.0246	0.0039	0.1107	0.0255	0.0142	0.0115	0.0018	0.0016	0.0276	0.0316	0.0273	0.0711	0.02	0.1001	0.0014
12	rs78230818	6390397	0.97	0.212405230483542	0.96	0.0801626552665664	0.819839868987151	2.72776667349073	0.0134	0.0139	0.0208	0.0097	0.1534	0.0115	0.0137	0.0559	0.0012	0.0939	0.1326	0.0246	0.0039	0.1108	0.0255	0.0143	0.0115	0.0018	0.0016	0.0275	0.0316	0.0273	0.0711	0.0201	0.0997	0.0014
12	rs77826268	6393613	0.97	0.212405230483542	0.95	0.0943132253134139	0.822447766336136	2.72217679573087	0.0133	0.014	0.0208	0.0097	0.1535	0.0115	0.0137	0.0559	0.0012	0.0939	0.1327	0.0245	0.0039	0.1109	0.0255	0.0143	0.0116	0.0019	0.0016	0.0276	0.0316	0.0273	0.0711	0.0202	0.0993	0.0014
12	rs61918202	6396286	0.97	0.212405230483542	0.95	0.0943132253134139	0.815264914579856	2.69257237696064	0.0133	0.014	0.0208	0.0097	0.1535	0.0115	0.0138	0.056	0.0012	0.0939	0.1327	0.0245	0.0039	0.1109	0.0254	0.0143	0.0116	0.0019	0.0016	0.0276	0.0315	0.0273	0.0712	0.0202	0.099	0.0013
12	rs16932501	6402187	0.97	0.212405230483542	0.95	0.0943132253134139	0.836018221795433	2.73205313025762	0.0132	0.014	0.0208	0.0098	0.1536	0.0115	0.0138	0.0563	0.0012	0.0939	0.1325	0.0245	0.0039	0.1109	0.0254	0.0143	0.0116	0.0019	0.0016	0.0276	0.0315	0.0274	0.0712	0.0202	0.0989	0.0013
12	rs78487989	6408626	0.97	0.212405230483542	0.96	0.0801626552665664	0.855224217804538	2.76767876894947	0.0132	0.014	0.0207	0.0099	0.1536	0.0114	0.0138	0.0565	0.0012	0.0939	0.1323	0.0244	0.004	0.111	0.0253	0.0143	0.0116	0.0019	0.0016	0.0279	0.031	0.0276	0.0714	0.0202	0.0985	0.0014
12	rs73049916	6413279	0.97	0.212405230483542	0.95	0.0943132253134139	0.874290575490882	2.71956863366786	0.013	0.0141	0.0208	0.01	0.1536	0.0114	0.014	0.0566	0.0012	0.0937	0.1318	0.0246	0.0041	0.1109	0.0254	0.0142	0.0116	0.0019	0.0017	0.0283	0.0302	0.028	0.0718	0.0204	0.0978	0.0014
12	rs4764566	6413400	0.97	0.212405230483542	0.95	0.0943132253134139	0.862070803045724	2.72217679573087	0.013	0.0141	0.0208	0.01	0.1536	0.0114	0.014	0.0566	0.0012	0.0938	0.1317	0.0246	0.004	0.1109	0.0254	0.0142	0.0116	0.0019	0.0017	0.0284	0.0301	0.028	0.0718	0.0204	0.0977	0.0014
12	rs4764568	6415423	0.97	0.212405230483542	0.95	0.0943132253134139	0.823792615405657	2.63718830438179	0.0127	0.0142	0.0208	0.0102	0.1532	0.0112	0.0142	0.0565	0.0012	0.0938	0.1312	0.0248	0.0041	0.1109	0.026	0.0139	0.0117	0.0018	0.0017	0.0292	0.0298	0.0285	0.072	0.0207	0.0969	0.0014
12	rs4764569	6415426	0.97	0.212405230483542	0.95	0.0943132253134139	0.824663313992716	2.63811646586676	0.0127	0.0142	0.0208	0.0102	0.1532	0.0112	0.0142	0.0565	0.0012	0.0938	0.1312	0.0248	0.0041	0.111	0.026	0.0139	0.0117	0.0018	0.0017	0.0292	0.0298	0.0285	0.072	0.0207	0.0969	0.0014
12	rs79353437	6420678	0.96	0.238871757466757	0.95	0.0943132253134139	0.804423992604624	2.4387302187492	0.0114	0.0146	0.0206	0.0103	0.1515	0.0108	0.0142	0.0552	0.0013	0.0943	0.1268	0.0252	0.0044	0.1101	0.0269	0.0129	0.0124	0.0017	0.0019	0.0316	0.0283	0.0299	0.0747	0.0213	0.0987	0.0014
12	rs740842	6421495	0.96	0.238871757466757	0.96	0.0801626552665664	0.706972951891325	2.41483632818413	0.0112	0.0147	0.0206	0.0103	0.1516	0.0107	0.0142	0.0549	0.0013	0.0949	0.1262	0.0251	0.0044	0.1098	0.0269	0.0127	0.0125	0.0017	0.0019	0.0321	0.0282	0.0301	0.0749	0.0214	0.0986	0.0014
12	rs113559360	6422052	0.96	0.238871757466757	0.96	0.0801626552665664	0.732790065461214	2.39849484497154	0.0111	0.0147	0.0206	0.0103	0.1516	0.0107	0.0142	0.0549	0.0013	0.0952	0.1261	0.0251	0.0044	0.1097	0.0269	0.0127	0.0125	0.0017	0.002	0.0321	0.0282	0.0301	0.075	0.0214	0.0985	0.0014
12	rs7955205	6425927	0.96	0.238871757466757	0.96	0.0801626552665664	0.768281173626065	2.38583500498587	0.0108	0.0147	0.0205	0.0103	0.1516	0.0105	0.0142	0.055	0.0012	0.097	0.1256	0.0242	0.0045	0.1096	0.0269	0.0126	0.0126	0.0017	0.0021	0.0325	0.0278	0.0304	0.0753	0.0214	0.0981	0.0014
12	rs4764497	6428116	0.95	0.267590046340022	0.96	0.0801626552665664	0.847519519811074	2.38510135437661	0.0106	0.0147	0.0205	0.0104	0.1516	0.0105	0.0142	0.0551	0.0012	0.0976	0.1255	0.0238	0.0045	0.1093	0.027	0.0125	0.0126	0.0017	0.0022	0.0325	0.0276	0.0306	0.0754	0.0214	0.0981	0.0014
12	rs12298980	6434625	0.94	0.298643641979994	0.96	0.0801626552665664	1.06801151700437	2.45878632483536	0.0104	0.0146	0.0205	0.0102	0.1518	0.0105	0.0144	0.0546	0.0011	0.0992	0.1245	0.023	0.0046	0.1087	0.0274	0.0126	0.0128	0.0017	0.0022	0.0334	0.0263	0.031	0.0761	0.0215	0.0978	0.0013
12	rs1800693	6440009	0.93	0.332112317682009	0.96	0.0801626552665664	1.10100184389374	2.30384168883812	0.01	0.0145	0.0205	0.0101	0.1521	0.0101	0.0143	0.0545	0.0011	0.1012	0.124	0.0238	0.0045	0.1085	0.028	0.0123	0.0129	0.0017	0.0022	0.0336	0.0256	0.0313	0.0764	0.0216	0.0967	0.001
12	Affx-8326680	6442643	0.93	0.332112317682009	0.96	0.0801626552665664	1.12177851111762	2.27373443058526	0.0099	0.0145	0.0204	0.01	0.152	0.01	0.0143	0.0545	0.0011	0.1016	0.1241	0.0239	0.0044	0.1086	0.0281	0.0122	0.0129	0.0017	0.0023	0.0338	0.0255	0.0315	0.0763	0.0215	0.0966	0.001
12	rs1860545	6446777	0.93	0.332112317682009	0.96	0.0801626552665664	1.09040488043632	2.25059526691729	0.0098	0.0146	0.0204	0.0099	0.152	0.01	0.0142	0.0545	0.0011	0.1018	0.1242	0.024	0.0044	0.1086	0.0281	0.0121	0.0128	0.0017	0.0023	0.0339	0.0254	0.0316	0.0762	0.0214	0.0966	0.001
12	rs4149574	6449211	0.92	0.368072033098782	0.96	0.0801626552665664	1.05640210282105	2.27537535223253	0.0081	0.0146	0.0204	0.0099	0.152	0.01	0.0141	0.0546	0.0011	0.1022	0.1237	0.0241	0.0044	0.1087	0.0282	0.0121	0.0128	0.0017	0.0022	0.0339	0.0254	0.0331	0.0764	0.0215	0.0968	0.001
12	rs4149572	6449743	0.92	0.368072033098782	0.96	0.0801626552665664	1.04143869739874	2.2620699899902	0.0081	0.0146	0.0204	0.0099	0.152	0.01	0.0141	0.0546	0.0011	0.1023	0.1235	0.0241	0.0044	0.1087	0.0282	0.012	0.0128	0.0017	0.0022	0.0339	0.0254	0.0332	0.0763	0.0215	0.0968	0.001
12	rs73049962	6450203	0.92	0.368072033098782	0.96	0.0801626552665664	1.03116340386527	2.24950282400997	0.0081	0.0146	0.0204	0.0098	0.1519	0.0099	0.0141	0.0546	0.0011	0.1024	0.1234	0.0241	0.0044	0.1087	0.0282	0.012	0.0128	0.0017	0.0022	0.0339	0.0254	0.0333	0.0763	0.0216	0.0968	0.001
12	rs4149570	6451590	0.92	0.368072033098782	0.96	0.0801626552665664	1.00144476757534	2.21330872014213	0.0081	0.0147	0.0204	0.0098	0.1518	0.0099	0.0141	0.0546	0.0011	0.1025	0.1231	0.0242	0.0044	0.1087	0.0281	0.012	0.0128	0.0017	0.0022	0.034	0.0254	0.0335	0.0763	0.0217	0.0969	0.001
12	rs36205633	6453212	0.92	0.368072033098782	0.96	0.0801626552665664	1.02188168821082	2.17719062237364	0.0081	0.0147	0.0204	0.0097	0.1519	0.0099	0.014	0.0546	0.0011	0.1026	0.1232	0.0242	0.0044	0.1087	0.0281	0.0119	0.0127	0.0017	0.0022	0.034	0.0253	0.0336	0.0762	0.0217	0.0969	0.001
12	rs7297961	6454297	0.92	0.368072033098782	0.96	0.0801626552665664	1.02656166398363	2.14856916749721	0.0081	0.0147	0.0204	0.0097	0.1519	0.0099	0.014	0.0545	0.001	0.1027	0.1232	0.0242	0.0044	0.1087	0.0281	0.0119	0.0127	0.0017	0.0021	0.034	0.0253	0.0337	0.0762	0.0218	0.0969	0.001
12	rs72657544	6457798	0.92	0.368072033098782	0.96	0.0801626552665664	0.927216857057892	1.74878070841305	0.0084	0.0151	0.0203	0.0091	0.1522	0.0094	0.0135	0.0543	0.001	0.1038	0.1237	0.0244	0.0043	0.1087	0.0283	0.011	0.0123	0.0017	0.0018	0.0341	0.0247	0.0347	0.0763	0.0221	0.0965	9e-04
12	rs5742912	6458350	0.91	0.406594937265203	0.96	0.0801626552665664	0.89755190034573	1.6793311333748	0.0085	0.0151	0.0203	0.0089	0.1521	0.0092	0.0134	0.0543	9e-04	0.1042	0.1238	0.0244	0.0043	0.1087	0.0284	0.0109	0.0122	0.0017	0.0018	0.0342	0.0246	0.035	0.0763	0.0222	0.0964	9e-04
12	rs56888996	6461229	0.91	0.406594937265203	0.96	0.0801626552665664	0.893288562487835	1.3120325628956	0.0088	0.0151	0.0201	0.0082	0.1513	0.0086	0.0129	0.0544	9e-04	0.1059	0.1251	0.0247	0.0044	0.1091	0.0285	0.0099	0.0117	0.0013	0.0015	0.0343	0.0239	0.0354	0.0774	0.0227	0.0959	8e-04
12	rs11542844	6464581	0.89	0.491600132839596	0.96	0.0801626552665664	0.811487072098499	0.965336626786512	0.0094	0.0151	0.0199	0.0076	0.1504	0.008	0.0123	0.0547	9e-04	0.1078	0.1259	0.0249	0.0045	0.1092	0.0286	0.0089	0.0108	0.0011	0.0014	0.0343	0.0231	0.0359	0.0785	0.0233	0.0955	8e-04
12	rs13306614	6464784	0.89	0.491600132839596	0.96	0.0801626552665664	0.806069663940473	0.962953306281333	0.0094	0.0151	0.0199	0.0076	0.1504	0.008	0.0123	0.0547	9e-04	0.1078	0.1259	0.0249	0.0045	0.1093	0.0286	0.0089	0.0108	0.0011	0.0014	0.0343	0.0231	0.0359	0.0785	0.0233	0.0955	8e-04
12	rs7972292	6466371	0.89	0.491600132839596	0.96	0.0801626552665664	0.767360004333641	0.945827723110279	0.0094	0.0151	0.0199	0.0076	0.1504	0.008	0.0123	0.0547	9e-04	0.1079	0.1259	0.0249	0.0045	0.1093	0.0286	0.0089	0.0108	0.0011	0.0014	0.0343	0.0231	0.0359	0.0786	0.0233	0.0955	8e-04
12	rs73048428	6469366	0.89	0.491600132839596	0.96	0.0801626552665664	0.700988500639536	0.919624596158625	0.0094	0.0151	0.0199	0.0075	0.1503	0.008	0.0123	0.0547	9e-04	0.108	0.126	0.0249	0.0046	0.1093	0.0286	0.0088	0.0108	0.0011	0.0014	0.0343	0.023	0.036	0.0787	0.0234	0.0954	8e-04
12	rs3782725	6469416	0.89	0.491600132839596	0.96	0.0801626552665664	0.705567158358882	0.917736102373518	0.0094	0.0151	0.0199	0.0075	0.1505	0.008	0.0123	0.0547	9e-04	0.108	0.126	0.0248	0.0046	0.1093	0.0286	0.0088	0.0108	0.0011	0.0014	0.0343	0.023	0.036	0.0787	0.0234	0.0954	8e-04
12	rs3782726	6469671	0.89	0.491600132839596	0.96	0.0801626552665664	0.693264657324033	0.915219321647906	0.0095	0.0151	0.0199	0.0075	0.1505	0.008	0.0123	0.0547	9e-04	0.108	0.126	0.0248	0.0046	0.1093	0.0286	0.0088	0.0108	0.0011	0.0014	0.0343	0.023	0.036	0.0787	0.0234	0.0954	8e-04
12	rs2041375	6473549	0.88	0.538208189821859	0.96	0.0801626552665664	0.599133753880773	0.73672173604622	0.01	0.0149	0.0202	0.007	0.1508	0.0074	0.0116	0.0544	8e-04	0.1093	0.1254	0.0254	0.0047	0.1111	0.0281	0.0083	0.0103	0.0011	0.0012	0.0349	0.022	0.0364	0.0787	0.0239	0.0947	8e-04
12	rs117660359	6476559	0.87	0.587631181685492	0.96	0.0801626552665664	1.31188808974199	0.481393328521014	0.0102	0.0148	0.0203	0.0065	0.1503	0.0071	0.0111	0.0541	8e-04	0.1103	0.1246	0.0256	0.0087	0.1115	0.028	0.0078	0.01	0.0012	0.0011	0.0351	0.0215	0.0365	0.0773	0.024	0.0939	8e-04
12	Affx-8331423	6476583	0.87	0.587631181685492	0.96	0.0801626552665664	1.29882763251059	0.46921939749277	0.0102	0.0148	0.0203	0.0065	0.1504	0.0071	0.0111	0.054	8e-04	0.1101	0.1248	0.0256	0.0088	0.1116	0.028	0.0078	0.01	0.0012	0.0011	0.0351	0.0215	0.0365	0.0772	0.024	0.0938	8e-04
12	rs7963228	6476892	0.87	0.587631181685492	0.96	0.0801626552665664	1.28127030167577	0.46921939749277	0.0103	0.0148	0.0203	0.0065	0.1504	0.007	0.0111	0.0539	8e-04	0.1102	0.1249	0.0257	0.0088	0.112	0.0278	0.0078	0.01	0.0012	0.0011	0.0352	0.0214	0.0365	0.0772	0.0241	0.0937	8e-04
12	rs79549467	6477813	0.87	0.587631181685492	0.96	0.0801626552665664	1.31399001128008	0.417564527203756	0.0105	0.0148	0.0204	0.0062	0.1505	0.0068	0.0107	0.0539	9e-04	0.1109	0.1248	0.0258	0.0087	0.112	0.0277	0.0075	0.0097	0.0012	0.0011	0.0355	0.0212	0.0366	0.0773	0.0242	0.0934	8e-04
12	rs66879982	6482514	0.85	0.695135765909148	0.96	0.0801626552665664	1.09494143265153	0.402478886777698	0.0115	0.0151	0.021	0.005	0.1515	0.0055	0.0088	0.0537	9e-04	0.1142	0.1241	0.0267	0.0085	0.1124	0.0276	0.0061	0.0084	0.0015	9e-04	0.0369	0.0201	0.037	0.0784	0.025	0.0919	7e-04
12	rs2286600	6482786	0.84	0.753316385445839	0.96	0.0801626552665664	0.964881864775707	0.243651343463294	0.0116	0.0151	0.021	0.0049	0.1515	0.0055	0.0088	0.0537	9e-04	0.1144	0.1242	0.0267	0.0085	0.1125	0.0275	0.0061	0.0084	0.0015	9e-04	0.037	0.02	0.037	0.0784	0.025	0.0918	7e-04
12	rs3759324	6485661	0.83	0.81451029553121	0.96	0.0801626552665664	0.781692188804436	0.22157844819789	0.0119	0.0153	0.0216	0.0045	0.15	0.0049	0.0076	0.0531	0.001	0.1149	0.1269	0.0271	0.0084	0.113	0.0268	0.0057	0.0077	0.0016	9e-04	0.0377	0.0198	0.037	0.0778	0.0255	0.0924	6e-04
12	rs879605	6486656	0.82	0.87875982057053	0.96	0.0801626552665664	0.712831431308929	0.209366678391859	0.012	0.0154	0.0221	0.0043	0.1504	0.0047	0.0073	0.0526	0.0011	0.1144	0.127	0.0271	0.0082	0.1129	0.0266	0.0055	0.0074	0.0016	9e-04	0.0385	0.0201	0.0371	0.0776	0.0257	0.0924	6e-04
12	rs4285931	6487161	0.82	0.87875982057053	0.96	0.0801626552665664	0.629628309765329	0.196243503868553	0.012	0.0157	0.0221	0.0042	0.1503	0.0045	0.0071	0.0527	0.0011	0.1145	0.1276	0.0273	0.0081	0.1127	0.0263	0.0055	0.0072	0.0016	9e-04	0.0387	0.0202	0.0371	0.0775	0.0258	0.0925	6e-04
12	rs11064153	6488450	0.82	0.87875982057053	0.96	0.0801626552665664	0.55143458074253	0.185952958339467	0.0122	0.0157	0.0222	0.0041	0.1516	0.0043	0.0069	0.0524	0.0012	0.1147	0.1276	0.0272	0.0077	0.1129	0.0258	0.0054	0.0071	0.0017	9e-04	0.039	0.0204	0.0367	0.0774	0.0265	0.0918	6e-04
12	rs11833291	6490033	0.81	0.946104684087093	0.96	0.0801626552665664	0.556797940688914	0.180475142799252	0.0125	0.0156	0.0223	0.0039	0.1527	0.0041	0.0065	0.0519	0.0014	0.1156	0.1278	0.0269	0.0073	0.113	0.0255	0.0052	0.0068	0.0016	0.001	0.039	0.0207	0.036	0.0776	0.0268	0.0916	6e-04
12	rs7972647	6490743	0.81	0.946104684087093	0.96	0.0801626552665664	0.518549991918521	0.166735908740984	0.0126	0.0156	0.0224	0.0039	0.1531	0.004	0.0064	0.0518	0.0014	0.116	0.1279	0.0268	0.007	0.1133	0.0253	0.005	0.0067	0.0016	0.001	0.039	0.0208	0.0356	0.0777	0.027	0.0914	6e-04
12	rs112651654	6491280	0.81	0.946104684087093	0.96	0.0801626552665664	0.483585828075562	0.169098063038906	0.0128	0.0156	0.0224	0.0038	0.1532	0.0039	0.0062	0.0516	0.0015	0.1162	0.1285	0.0268	0.0065	0.113	0.025	0.005	0.0066	0.0016	0.001	0.0393	0.021	0.0352	0.0778	0.0271	0.0918	6e-04
12	rs56983450	6491629	0.81	0.946104684087093	0.96	0.0801626552665664	0.447530815807217	0.170778274654062	0.0128	0.0157	0.0224	0.0037	0.1534	0.0038	0.0061	0.0514	0.0015	0.1165	0.129	0.0268	0.006	0.1127	0.0248	0.0049	0.0066	0.0016	0.001	0.0395	0.0211	0.035	0.0778	0.0272	0.092	6e-04
12	rs3759333	6491947	0.81	0.946104684087093	0.96	0.0801626552665664	0.396482825946599	0.160397311838853	0.0129	0.0157	0.0224	0.0037	0.1538	0.0036	0.006	0.0515	0.0015	0.1167	0.1299	0.0267	0.0056	0.1123	0.0245	0.0049	0.0066	0.0016	9e-04	0.0397	0.0213	0.0347	0.0777	0.0272	0.0919	6e-04
12	rs2302255	6493911	0.81	0.946104684087093	0.96	0.0801626552665664	0.328113503336137	0.175653502228685	0.0129	0.0158	0.0226	0.0036	0.1544	0.0036	0.0058	0.0515	0.0015	0.117	0.1304	0.0266	0.0043	0.1117	0.0243	0.0049	0.0067	0.0016	9e-04	0.0397	0.0218	0.0346	0.0776	0.0271	0.0925	7e-04
12	rs7953404	6496122	0.81	0.946104684087093	0.96	0.0801626552665664	0.197121978784092	0.175753492053832	0.0129	0.0159	0.0227	0.0036	0.1547	0.0036	0.0057	0.0515	0.0015	0.1171	0.1311	0.0266	0.0033	0.1113	0.024	0.0049	0.0067	0.0017	0.0011	0.0398	0.0221	0.0345	0.0773	0.0269	0.0928	9e-04
12	rs41344049	6496381	0.81	0.946104684087093	0.96	0.0801626552665664	0.194772346728434	0.174854293958942	0.0129	0.0159	0.0227	0.0036	0.1547	0.0036	0.0057	0.0515	0.0015	0.1171	0.1311	0.0266	0.0033	0.1113	0.0239	0.0049	0.0067	0.0017	0.0011	0.0398	0.0221	0.0345	0.0773	0.0269	0.0928	9e-04
12	rs7137702	6497259	0.81	0.946104684087093	0.96	0.0801626552665664	0.187782200220727	0.167030541089163	0.0129	0.0159	0.0227	0.0036	0.1547	0.0036	0.0058	0.0516	0.0015	0.1171	0.1311	0.0266	0.0032	0.1113	0.0238	0.0049	0.0067	0.0017	0.0011	0.0398	0.0222	0.0345	0.0773	0.0268	0.0929	9e-04
12	rs4301834	6500843	0.81	0.946104684087093	0.96	0.0801626552665664	0.159601549196798	0.162435690875087	0.0129	0.0159	0.0227	0.0037	0.1547	0.0036	0.0057	0.0516	0.0015	0.1172	0.1314	0.0266	0.0029	0.1111	0.0238	0.0049	0.0066	0.0017	0.0011	0.0399	0.0222	0.0345	0.0771	0.0268	0.0931	9e-04
12	rs2364482	6502131	0.81	0.946104684087093	0.96	0.0801626552665664	0.121934336499583	0.153859779379064	0.0129	0.0159	0.0227	0.0037	0.1547	0.0036	0.0057	0.0517	0.0015	0.1172	0.1314	0.0265	0.0028	0.1112	0.0237	0.0049	0.0066	0.0017	0.0013	0.04	0.0222	0.0345	0.0771	0.0267	0.0931	0.0011
12	rs11616188	6502742	0.81	0.946104684087093	0.96	0.0801626552665664	0.130981168137706	0.189430596314054	0.0129	0.0159	0.0227	0.0037	0.1543	0.0036	0.0057	0.0517	0.0016	0.1162	0.1339	0.0266	0.0028	0.1097	0.0238	0.0049	0.0066	0.0017	0.0013	0.0401	0.0221	0.0355	0.0769	0.0268	0.0923	0.0011
12	rs12321015	6505636	0.81	0.946104684087093	0.96	0.0801626552665664	0.174168323633269	0.254427924721976	0.0129	0.0159	0.0227	0.0036	0.1543	0.0036	0.0057	0.0517	0.0016	0.1162	0.1341	0.0265	0.0027	0.11	0.0237	0.0049	0.0066	0.0016	0.0013	0.0395	0.0221	0.0354	0.077	0.0267	0.0922	0.0011
12	rs10849452	6525121	0.81	0.946104684087093	0.96	0.0801626552665664	0.042871829039458	0.162532983161867	0.0146	0.0169	0.0223	0.004	0.1574	0.0039	0.0057	0.0566	0.0017	0.1116	0.1408	0.0265	0.0026	0.1107	0.0185	0.0045	0.0072	0.0019	0.0012	0.0423	0.0231	0.0304	0.0734	0.0251	0.0894	0.0017
12	rs2886086	6526672	0.81	0.946104684087093	0.96	0.0801626552665664	0.0381676322808291	0.122594449126753	0.0147	0.0169	0.0222	0.004	0.1575	0.0039	0.0057	0.0565	0.0017	0.1118	0.1409	0.0264	0.0026	0.1107	0.0184	0.0046	0.0072	0.0019	0.0012	0.0423	0.0231	0.0303	0.0734	0.025	0.0894	0.0017
12	rs17787340	6533725	0.81	0.946104684087093	0.95	0.0943132253134139	0.0368995822611782	0.113420772579383	0.0147	0.017	0.0221	0.004	0.1578	0.0039	0.0058	0.0566	0.0017	0.1121	0.1411	0.0263	0.0025	0.1106	0.0182	0.0046	0.0072	0.0019	0.0012	0.0424	0.0231	0.0301	0.0732	0.0249	0.0894	0.0017
12	rs7976678	6537544	0.81	0.946104684087093	0.95	0.0943132253134139	0.0368329613687632	0.111974809232771	0.0147	0.017	0.0221	0.004	0.1581	0.0039	0.0059	0.0567	0.0017	0.1122	0.1413	0.0263	0.0025	0.1107	0.0181	0.0045	0.0072	0.0019	0.0012	0.0422	0.023	0.03	0.0731	0.0249	0.0891	0.0017
12	rs12319859	6539491	0.81	0.946104684087093	0.95	0.0943132253134139	0.0298651725866008	0.048350110809401	0.0148	0.0169	0.0221	0.004	0.1582	0.0039	0.0058	0.0572	0.0018	0.1126	0.1426	0.0262	0.0025	0.1111	0.0175	0.0045	0.0072	0.002	0.0012	0.0422	0.0227	0.0297	0.0729	0.0245	0.0883	0.0017
12	rs7980991	6545417	0.8	1.01658215824445	0.95	0.0943132253134139	0.016624931263084	0.0278961102155838	0.0151	0.0168	0.0219	0.004	0.1598	0.004	0.0055	0.0574	0.0017	0.1133	0.146	0.0259	0.0024	0.1121	0.016	0.0042	0.007	0.0019	0.0011	0.0421	0.0219	0.0283	0.0744	0.0232	0.0869	0.0017
12	rs4469949	6545611	0.8	1.01658215824445	0.95	0.0943132253134139	0.0143848302897254	0.0197250652650028	0.015	0.0168	0.0219	0.004	0.1597	0.004	0.0055	0.0574	0.0017	0.1133	0.1461	0.0259	0.0024	0.1121	0.016	0.0042	0.007	0.0019	0.0011	0.0421	0.0219	0.0282	0.0745	0.0231	0.0868	0.0017
12	rs7312492	6549751	0.8	1.01658215824445	0.95	0.0943132253134139	0.01324075527032	0.0131614704382217	0.015	0.0168	0.022	0.004	0.1598	0.004	0.0055	0.0574	0.0017	0.1134	0.1465	0.0259	0.0024	0.1119	0.016	0.0042	0.007	0.0019	0.0011	0.0422	0.0218	0.0282	0.0745	0.0231	0.0868	0.0017
12	rs2286597	6552731	0.8	1.01658215824445	0.95	0.0943132253134139	0.0119755126693136	0.0054449476229646	0.0149	0.0169	0.0219	0.004	0.1599	0.004	0.0055	0.0575	0.0016	0.1133	0.1467	0.0258	0.0024	0.1119	0.016	0.0042	0.0069	0.0019	0.0011	0.0422	0.0217	0.0281	0.0749	0.023	0.0865	0.0017
12	rs2250246	6553016	0.8	1.01658215824445	0.95	0.0943132253134139	0.011124034774802	0.00372945938531935	0.0149	0.0169	0.0219	0.004	0.1599	0.004	0.0055	0.0576	0.0016	0.1133	0.1467	0.0258	0.0024	0.1119	0.016	0.0042	0.0069	0.0019	0.0011	0.0422	0.0217	0.0281	0.075	0.023	0.0864	0.0017
12	rs11569358	6553504	0.8	1.01658215824445	0.95	0.0943132253134139	0.0123101018948833	0.0057576504652526	0.0149	0.0169	0.022	0.0039	0.16	0.004	0.0055	0.0575	0.0016	0.1135	0.1469	0.0256	0.0024	0.1118	0.0159	0.0042	0.0069	0.0019	0.0011	0.0422	0.0216	0.0278	0.0751	0.0229	0.0865	0.0017
12	rs11569361	6553806	0.8	1.01658215824445	0.95	0.0943132253134139	0.0124556175509095	0.0054244304684325	0.0149	0.0169	0.022	0.0039	0.16	0.004	0.0054	0.0575	0.0016	0.1136	0.1475	0.0254	0.0024	0.1115	0.0159	0.0042	0.0069	0.0019	0.0011	0.0423	0.0217	0.0276	0.0752	0.0228	0.0866	0.0017
12	rs25680	6554628	0.8	1.01658215824445	0.95	0.0943132253134139	0.0159855091599999	0.0101473999207277	0.015	0.0169	0.0219	0.0039	0.1602	0.004	0.0054	0.0576	0.0016	0.1138	0.1488	0.0251	0.0024	0.111	0.016	0.0042	0.0069	0.0019	0.0011	0.0423	0.0215	0.0272	0.0751	0.0226	0.0867	0.0017
12	rs79050548	6555456	0.8	1.01658215824445	0.95	0.0943132253134139	0.0188867269303541	0.00843729940266157	0.0149	0.0168	0.0219	0.0038	0.1606	0.004	0.0053	0.0576	0.0015	0.1139	0.149	0.0251	0.0024	0.1109	0.016	0.0041	0.0068	0.0018	0.001	0.0423	0.0215	0.027	0.0752	0.0225	0.0868	0.0016
12	rs2041385	6562293	0.79	1.09022720934348	0.95	0.0943132253134139	0.0398719199499775	0.0427370572784093	0.0146	0.0167	0.0214	0.0034	0.166	0.0039	0.0047	0.0578	6e-04	0.115	0.1519	0.0245	0.0021	0.1094	0.0168	0.0037	0.0065	0.0014	5e-04	0.0429	0.0205	0.0243	0.0765	0.021	0.0879	7e-04
12	rs2532501	6562753	0.79	1.09022720934348	0.95	0.0943132253134139	0.0345534343141993	0.0295075739799362	0.0146	0.0167	0.0214	0.0034	0.1662	0.0039	0.0047	0.0578	6e-04	0.115	0.1521	0.0245	0.0021	0.1093	0.0168	0.0038	0.0065	0.0014	5e-04	0.043	0.0205	0.0243	0.0766	0.021	0.0879	7e-04
12	rs7295376	6562768	0.79	1.09022720934348	0.95	0.0943132253134139	0.0337323710276183	0.0306216004320394	0.0146	0.0167	0.0214	0.0034	0.1661	0.0039	0.0047	0.0577	6e-04	0.115	0.152	0.0244	0.0021	0.1092	0.0168	0.0038	0.0065	0.0014	5e-04	0.043	0.0205	0.0243	0.0766	0.0209	0.0879	7e-04
12	rs2532500	6562810	0.79	1.09022720934348	0.95	0.0943132253134139	0.0329866425263441	0.0244924375674286	0.0146	0.0167	0.0214	0.0034	0.1661	0.0039	0.0047	0.0577	6e-04	0.115	0.152	0.0244	0.0021	0.1092	0.0168	0.0037	0.0066	0.0015	5e-04	0.043	0.0205	0.0243	0.0766	0.0209	0.0879	7e-04
12	rs2041387	6562823	0.79	1.09022720934348	0.95	0.0943132253134139	0.0328757861702082	0.0235771033924906	0.0146	0.0167	0.0214	0.0034	0.1661	0.0039	0.0047	0.0577	6e-04	0.115	0.1521	0.0244	0.0021	0.1091	0.0168	0.0037	0.0066	0.0015	5e-04	0.0431	0.0205	0.0243	0.0766	0.0209	0.0879	7e-04
12	rs1045546	6567907	0.79	1.09022720934348	0.95	0.0943132253134139	0.0317214886237559	0.0190958769460637	0.0146	0.0167	0.0214	0.0034	0.1662	0.0039	0.0047	0.0578	6e-04	0.1151	0.1521	0.0244	0.0021	0.1092	0.0168	0.0037	0.0066	0.0015	5e-04	0.0431	0.0205	0.0243	0.0767	0.0209	0.0878	6e-04
12	rs2534709	6568572	0.79	1.09022720934348	0.95	0.0943132253134139	0.0317214886237559	0.0188624929852197	0.0146	0.0167	0.0214	0.0034	0.1662	0.0039	0.0047	0.0578	6e-04	0.115	0.1521	0.0244	0.0021	0.1092	0.0168	0.0037	0.0066	0.0015	5e-04	0.0431	0.0205	0.0243	0.0767	0.0209	0.0878	6e-04
12	rs12964	6572191	0.79	1.09022720934348	0.95	0.0943132253134139	0.0339457819427789	0.0178296231848064	0.0146	0.0167	0.0215	0.0034	0.1663	0.0039	0.0047	0.0578	6e-04	0.1151	0.1523	0.0244	0.0021	0.109	0.0167	0.0037	0.0066	0.0015	5e-04	0.0431	0.0205	0.0243	0.0767	0.0209	0.0878	6e-04
12	rs2072375	6575044	0.79	1.09022720934348	0.95	0.0943132253134139	0.0341854125548751	0.015566125073481	0.0146	0.0167	0.0216	0.0034	0.1663	0.0039	0.0046	0.0578	5e-04	0.1151	0.1523	0.0244	0.0021	0.109	0.0167	0.0037	0.0066	0.0015	5e-04	0.0432	0.0204	0.0242	0.0768	0.0209	0.0878	6e-04
12	rs73042327	6577518	0.79	1.09022720934348	0.95	0.0943132253134139	0.033669781743381	0.0147995039598228	0.0146	0.0167	0.0216	0.0034	0.1663	0.0039	0.0046	0.0578	5e-04	0.115	0.1523	0.0244	0.0021	0.109	0.0167	0.0037	0.0066	0.0015	5e-04	0.0432	0.0204	0.0242	0.0768	0.0209	0.0878	6e-04
12	rs2240867	6578469	0.79	1.09022720934348	0.95	0.0943132253134139	0.033532370763053	0.0142540712059596	0.0146	0.0167	0.0216	0.0034	0.1663	0.0039	0.0046	0.0578	5e-04	0.115	0.1523	0.0244	0.0021	0.109	0.0167	0.0037	0.0066	0.0015	5e-04	0.0432	0.0204	0.0242	0.0768	0.0209	0.0878	6e-04
12	rs73042333	6580443	0.79	1.09022720934348	0.95	0.0943132253134139	0.0338954831066467	0.0132589918451705	0.0147	0.0167	0.0216	0.0033	0.1664	0.0039	0.0046	0.058	5e-04	0.1152	0.1523	0.0243	0.0021	0.1089	0.0167	0.0037	0.0065	0.0015	5e-04	0.043	0.0204	0.0241	0.0769	0.0209	0.0878	6e-04
12	rs10492096	6580582	0.79	1.09022720934348	0.95	0.0943132253134139	0.0347065232728946	0.0132915793851038	0.0146	0.0167	0.0215	0.0033	0.1664	0.0039	0.0046	0.058	5e-04	0.1154	0.1522	0.0243	0.0021	0.1088	0.0168	0.0037	0.0065	0.0015	5e-04	0.043	0.0204	0.0241	0.0769	0.0209	0.0878	6e-04
12	rs78299246	6581534	0.79	1.09022720934348	0.95	0.0943132253134139	0.033820132382521	0.0128390143694746	0.0146	0.0167	0.0215	0.0033	0.1665	0.0038	0.0045	0.0582	5e-04	0.1156	0.1523	0.0243	0.0021	0.1088	0.0168	0.0037	0.0065	0.0015	5e-04	0.0429	0.0203	0.0241	0.077	0.0208	0.0877	6e-04
12	rs2532514	6588972	0.79	1.09022720934348	0.95	0.0943132253134139	0.033669781743381	0.0129031834954321	0.0147	0.0168	0.0215	0.0033	0.1665	0.0038	0.0045	0.0584	5e-04	0.1159	0.1524	0.0243	0.0021	0.1086	0.0168	0.0037	0.0065	0.0015	5e-04	0.0428	0.0203	0.0241	0.077	0.0207	0.0876	6e-04
12	rs12822586	6598122	0.79	1.09022720934348	0.95	0.0943132253134139	0.0344135165397277	0.0128390143694746	0.0147	0.0168	0.0215	0.0033	0.1665	0.0038	0.0045	0.0584	5e-04	0.116	0.1524	0.0243	0.0021	0.1085	0.0168	0.0037	0.0065	0.0015	5e-04	0.0428	0.0202	0.0241	0.077	0.0207	0.0876	6e-04
12	rs11545053	6602645	0.79	1.09022720934348	0.95	0.0943132253134139	0.0351299517397623	0.0125839499693849	0.0147	0.0168	0.0215	0.0033	0.1666	0.0038	0.0045	0.0584	5e-04	0.1161	0.1525	0.0242	0.0021	0.1085	0.0168	0.0037	0.0065	0.0015	5e-04	0.0428	0.0202	0.024	0.077	0.0206	0.0876	6e-04
12	rs61753197	6604331	0.79	1.09022720934348	0.95	0.0943132253134139	0.0364482030471042	0.0128710787915008	0.0146	0.0168	0.0215	0.0032	0.1666	0.0038	0.0045	0.0584	5e-04	0.1162	0.1525	0.0242	0.0021	0.1085	0.0168	0.0037	0.0064	0.0015	5e-04	0.0428	0.0202	0.024	0.077	0.0206	0.0877	6e-04
12	rs714774	6619284	0.79	1.09022720934348	0.95	0.0943132253134139	0.0375433941867155	0.0132915793851038	0.0146	0.0169	0.0215	0.0032	0.1668	0.0038	0.0044	0.0584	5e-04	0.1162	0.1526	0.0242	0.0021	0.1084	0.0168	0.0037	0.0064	0.0014	5e-04	0.0428	0.0202	0.024	0.077	0.0204	0.0878	6e-04
12	rs2079868	6622346	0.79	1.09022720934348	0.95	0.0943132253134139	0.0409077906493243	0.0123628865352196	0.0147	0.0169	0.0215	0.0031	0.167	0.0038	0.0044	0.0582	5e-04	0.1163	0.1526	0.0242	0.0021	0.108	0.0168	0.0037	0.0064	0.0014	5e-04	0.0428	0.0202	0.024	0.077	0.0204	0.088	6e-04
12	rs34278370	6627975	0.79	1.09022720934348	0.95	0.0943132253134139	0.0404514620247386	0.0118650341543469	0.0147	0.017	0.0214	0.003	0.1673	0.0037	0.0044	0.0583	5e-04	0.1165	0.1521	0.0243	0.0021	0.1082	0.0167	0.0037	0.0064	0.0014	5e-04	0.0428	0.0202	0.024	0.0771	0.0203	0.0882	5e-04
12	rs10849482	6635274	0.8	1.01658215824445	0.95	0.0943132253134139	0.0400127415673552	0.0113474251115224	0.0146	0.0171	0.0214	0.003	0.1672	0.0037	0.0044	0.0583	5e-04	0.1166	0.1516	0.0244	0.0021	0.1082	0.0167	0.0037	0.0064	0.0014	5e-04	0.0429	0.0203	0.0241	0.0772	0.0203	0.0884	5e-04
12	rs79160386	6637752	0.8	1.01658215824445	0.94	0.110289943288055	0.0388266163115057	0.0106366640117926	0.0146	0.0171	0.0214	0.003	0.1672	0.0037	0.0044	0.0583	5e-04	0.1166	0.1516	0.0244	0.0021	0.1082	0.0167	0.0037	0.0064	0.0014	5e-04	0.0429	0.0203	0.0241	0.0771	0.0203	0.0884	5e-04
12	rs2072374	6637845	0.8	1.01658215824445	0.94	0.110289943288055	0.0387162446370724	0.0105784919877898	0.0146	0.0171	0.0214	0.003	0.1672	0.0037	0.0044	0.0583	5e-04	0.1166	0.1516	0.0244	0.0021	0.1082	0.0167	0.0037	0.0064	0.0014	5e-04	0.0429	0.0203	0.0241	0.0771	0.0203	0.0884	5e-04
12	rs740851	6638350	0.8	1.01658215824445	0.94	0.110289943288055	0.0387852015342769	0.0106949989788103	0.0146	0.0171	0.0214	0.003	0.1672	0.0037	0.0044	0.0583	5e-04	0.1166	0.1516	0.0244	0.0021	0.1082	0.0167	0.0037	0.0064	0.0014	5e-04	0.0429	0.0203	0.0241	0.0771	0.0203	0.0884	5e-04
12	rs7316224	6638666	0.8	1.01658215824445	0.94	0.110289943288055	0.0388680615795656	0.0106949989788103	0.0146	0.0171	0.0214	0.003	0.1672	0.0037	0.0044	0.0583	5e-04	0.1166	0.1516	0.0244	0.0021	0.1081	0.0167	0.0037	0.0064	0.0014	5e-04	0.0429	0.0203	0.0241	0.0771	0.0203	0.0884	5e-04
12	rs2240871	6639981	0.8	1.01658215824445	0.94	0.110289943288055	0.0413820683790985	0.0108709810997111	0.0146	0.0171	0.0214	0.003	0.1672	0.0037	0.0045	0.0584	5e-04	0.1166	0.1516	0.0244	0.0021	0.1081	0.0167	0.0037	0.0064	0.0014	5e-04	0.0429	0.0203	0.0241	0.0771	0.0203	0.0883	5e-04
12	rs9634157	6648198	0.8	1.01658215824445	0.94	0.110289943288055	0.0368862514099846	0.00975333429757288	0.0145	0.0173	0.0214	0.0029	0.1675	0.0038	0.0048	0.0585	5e-04	0.1165	0.1512	0.0245	0.0021	0.1075	0.0168	0.0038	0.0063	0.0014	4e-04	0.043	0.0202	0.0242	0.0773	0.0203	0.0881	6e-04
12	rs138380449	6649710	0.8	1.01658215824445	0.93	0.128223312274834	0.0383590319460993	0.0101473999207277	0.0143	0.0174	0.0214	0.0029	0.1676	0.0038	0.0048	0.0585	5e-04	0.1166	0.1511	0.0245	0.0021	0.1075	0.0168	0.0038	0.0062	0.0014	4e-04	0.043	0.0202	0.0242	0.0772	0.0203	0.0881	6e-04
12	rs7297364	6651441	0.8	1.01658215824445	0.92	0.14824156235026	0.0364085602001976	0.010347434181497	0.0142	0.0174	0.0214	0.0029	0.1678	0.0038	0.0048	0.0585	5e-04	0.1167	0.1509	0.0245	0.0021	0.1075	0.0167	0.0038	0.0062	0.0014	4e-04	0.043	0.0202	0.0243	0.0772	0.0203	0.0881	6e-04
12	rs117551058	6662661	0.8	1.01658215824445	0.92	0.14824156235026	0.0362766333575685	0.0104049540046055	0.014	0.0173	0.0216	0.0029	0.168	0.0037	0.005	0.0585	5e-04	0.1167	0.1505	0.0246	0.0021	0.1076	0.0169	0.0038	0.0062	0.0014	4e-04	0.043	0.0201	0.0245	0.0772	0.0202	0.088	6e-04
12	rs61731913	6666496	0.8	1.01658215824445	0.92	0.14824156235026	0.0364878758164998	0.0105204829500644	0.014	0.0173	0.0216	0.0028	0.168	0.0037	0.0051	0.0585	5e-04	0.1167	0.1504	0.0246	0.0021	0.1076	0.0169	0.0038	0.0062	0.0014	4e-04	0.043	0.0201	0.0246	0.0772	0.0202	0.0879	6e-04
12	rs77647458	6668956	0.8	1.01658215824445	0.92	0.14824156235026	0.0363821482543362	0.0107534968452045	0.0139	0.0173	0.0216	0.0028	0.168	0.0037	0.0051	0.0585	5e-04	0.1167	0.1503	0.0247	0.0021	0.1076	0.017	0.0038	0.0062	0.0014	4e-04	0.043	0.0201	0.0246	0.0772	0.0202	0.0879	6e-04
12	rs1558333	6675055	0.8	1.01658215824445	0.92	0.14824156235026	0.0354920314234081	0.0114379161569469	0.0139	0.0173	0.0216	0.0028	0.168	0.0037	0.0052	0.0585	5e-04	0.1168	0.1503	0.0247	0.0021	0.1076	0.017	0.0038	0.0062	0.0014	3e-04	0.043	0.0201	0.0247	0.0768	0.0202	0.088	6e-04
12	rs78187632	6675870	0.8	1.01658215824445	0.92	0.14824156235026	0.0345152356926047	0.0127750063988314	0.0137	0.0172	0.0216	0.0028	0.1684	0.0037	0.0051	0.0586	5e-04	0.1167	0.1501	0.0247	0.0021	0.1078	0.0171	0.0038	0.0061	0.0014	3e-04	0.0429	0.0201	0.0249	0.0769	0.0202	0.088	6e-04
12	rs71445110	6677603	0.8	1.01658215824445	0.92	0.14824156235026	0.0333953518568758	0.0163158138668585	0.0136	0.017	0.0215	0.0027	0.169	0.0037	0.0051	0.0587	6e-04	0.1165	0.1497	0.0247	0.0022	0.1079	0.0172	0.0038	0.006	0.0013	3e-04	0.0429	0.02	0.0252	0.0771	0.0201	0.0881	6e-04
12	rs77843719	6690653	0.8	1.01658215824445	0.92	0.14824156235026	0.0325569986301925	0.0194485742272833	0.0135	0.017	0.0215	0.0026	0.1691	0.0037	0.0051	0.0587	6e-04	0.1165	0.1497	0.0247	0.0022	0.108	0.0172	0.0038	0.006	0.0013	3e-04	0.0429	0.0201	0.0252	0.0771	0.02	0.0881	7e-04
12	rs17788043	6692672	0.8	1.01658215824445	0.92	0.14824156235026	0.0329866425263441	0.0184382608912496	0.0135	0.017	0.0215	0.0026	0.1691	0.0037	0.0051	0.0587	6e-04	0.1165	0.1496	0.0247	0.0022	0.108	0.0172	0.0038	0.006	0.0013	3e-04	0.0429	0.02	0.0252	0.0771	0.02	0.0881	7e-04
12	rs7965883	6695787	0.8	1.01658215824445	0.92	0.14824156235026	0.0324227806298345	0.0197250652650028	0.0135	0.017	0.0215	0.0026	0.1691	0.0037	0.0051	0.0587	6e-04	0.1165	0.1496	0.0246	0.0022	0.108	0.0172	0.0038	0.006	0.0013	3e-04	0.0429	0.02	0.0253	0.0771	0.02	0.0882	7e-04
12	rs12816349	6709945	0.8	1.01658215824445	0.92	0.14824156235026	0.0331101225032966	0.0203239265900219	0.0135	0.0171	0.0214	0.0026	0.1692	0.0037	0.0051	0.0588	6e-04	0.1165	0.1495	0.0246	0.0022	0.1079	0.0172	0.0038	0.006	0.0013	3e-04	0.0429	0.0201	0.0253	0.0771	0.02	0.0882	7e-04
12	rs6489726	6741987	0.8	1.01658215824445	0.92	0.14824156235026	0.0271294730075573	0.0134551197944584	0.0137	0.0187	0.0209	0.0026	0.1693	0.0038	0.005	0.0591	7e-04	0.1165	0.1478	0.0244	0.0023	0.1076	0.0176	0.0038	0.0059	0.0013	3e-04	0.0431	0.0203	0.0255	0.0772	0.0192	0.0881	8e-04
12	rs78425964	6745554	0.8	1.01658215824445	0.92	0.14824156235026	0.0312678327960948	0.0125205871691302	0.0137	0.0187	0.0208	0.0025	0.1695	0.0037	0.0049	0.059	6e-04	0.1167	0.1478	0.0243	0.0023	0.1075	0.0176	0.0038	0.0059	0.0012	3e-04	0.0433	0.0204	0.0251	0.0774	0.0192	0.0883	8e-04
12	rs61919661	6746443	0.8	1.01658215824445	0.92	0.14824156235026	0.0315538185762729	0.0165332135525662	0.0137	0.0187	0.0208	0.0025	0.1695	0.0037	0.0049	0.0591	6e-04	0.1168	0.1479	0.0243	0.0023	0.1074	0.0176	0.0038	0.0059	0.0012	3e-04	0.0433	0.0204	0.0251	0.0774	0.0191	0.0883	8e-04
12	rs117409748	6749947	0.8	1.01658215824445	0.92	0.14824156235026	0.0333580510438033	0.0198839116395791	0.0137	0.0191	0.0208	0.0025	0.1696	0.0036	0.0049	0.059	6e-04	0.1169	0.148	0.0243	0.0023	0.1073	0.0175	0.0037	0.0058	0.0012	3e-04	0.0435	0.0204	0.0251	0.0772	0.0189	0.0882	8e-04
12	rs7959658	6754191	0.8	1.01658215824445	0.92	0.14824156235026	0.0374355565706336	0.0183233797119681	0.0138	0.0196	0.0208	0.0025	0.1697	0.0036	0.0049	0.059	5e-04	0.1171	0.1482	0.0243	0.0023	0.1072	0.0173	0.0037	0.0057	0.0011	3e-04	0.0438	0.0205	0.0253	0.077	0.0187	0.0881	8e-04
12	rs117962564	6765989	0.8	1.01658215824445	0.92	0.14824156235026	0.0333829150169174	0.0212179386400768	0.0139	0.02	0.0204	0.0025	0.17	0.0036	0.0049	0.0591	5e-04	0.1169	0.1481	0.024	0.0023	0.1072	0.0169	0.0036	0.0056	0.0011	3e-04	0.0438	0.0205	0.0253	0.0781	0.0182	0.088	7e-04
12	rs4764615	6766197	0.79	1.09022720934348	0.92	0.14824156235026	0.033370481412687	0.0215890254334355	0.0139	0.0199	0.0204	0.0025	0.17	0.0036	0.0049	0.0591	5e-04	0.1169	0.1481	0.024	0.0023	0.1072	0.0169	0.0036	0.0056	0.0011	3e-04	0.0438	0.0205	0.0253	0.0781	0.0182	0.088	7e-04
12	rs76126701	6771415	0.79	1.09022720934348	0.91	0.170469891558667	0.0330977599888113	0.0219632108936365	0.0139	0.02	0.0204	0.0025	0.17	0.0036	0.0049	0.0591	5e-04	0.1168	0.1481	0.024	0.0023	0.1073	0.0169	0.0036	0.0056	0.0011	3e-04	0.0437	0.0204	0.0253	0.0783	0.0182	0.0879	8e-04
12	rs3809244	6772875	0.79	1.09022720934348	0.91	0.170469891558667	0.0330730446403717	0.0187463260199467	0.0139	0.02	0.0204	0.0025	0.17	0.0036	0.0049	0.0591	5e-04	0.1168	0.148	0.024	0.0023	0.1073	0.0169	0.0036	0.0056	0.0011	3e-04	0.0437	0.0204	0.0253	0.0783	0.0182	0.0879	8e-04
12	rs79416092	6775503	0.79	1.09022720934348	0.91	0.170469891558667	0.0361581830674801	0.0198044110998332	0.014	0.02	0.0203	0.0024	0.1701	0.0036	0.0049	0.0591	5e-04	0.1168	0.1479	0.0239	0.0023	0.1074	0.0168	0.0036	0.0056	0.0011	3e-04	0.0436	0.0204	0.0253	0.0786	0.0181	0.0878	8e-04
12	rs6786	6775967	0.79	1.09022720934348	0.91	0.170469891558667	0.0340213277874154	0.0165332135525662	0.014	0.02	0.0203	0.0024	0.1702	0.0036	0.0049	0.0591	5e-04	0.1168	0.1478	0.0239	0.0023	0.1074	0.0168	0.0036	0.0056	0.0011	3e-04	0.0436	0.0204	0.0253	0.0786	0.0181	0.0878	8e-04
12	rs117471807	6785945	0.8	1.01658215824445	0.91	0.170469891558667	0.0374355565706336	0.00909644682992234	0.0141	0.0203	0.0205	0.0025	0.1701	0.0036	0.0049	0.0591	5e-04	0.1165	0.1473	0.024	0.0023	0.1078	0.0168	0.0037	0.0057	0.0012	4e-04	0.0434	0.0203	0.0254	0.0785	0.0179	0.0876	8e-04
12	rs12303027	6795760	0.8	1.01658215824445	0.91	0.170469891558667	0.040593687070074	0.008104687854198	0.0142	0.0205	0.0206	0.0026	0.1697	0.0037	0.005	0.059	6e-04	0.1164	0.147	0.024	0.0024	0.1079	0.0167	0.0038	0.0058	0.0012	4e-04	0.0434	0.0202	0.0255	0.0784	0.0178	0.0875	9e-04
12	rs113756914	6797472	0.8	1.01658215824445	0.91	0.170469891558667	0.0395353403785627	0.00719608533062762	0.0143	0.0206	0.0206	0.0026	0.1697	0.0037	0.005	0.059	6e-04	0.1165	0.1468	0.024	0.0024	0.1079	0.0167	0.0038	0.0059	0.0013	4e-04	0.0433	0.0202	0.0255	0.0783	0.0177	0.0874	9e-04
12	rs10444482	6800827	0.8	1.01658215824445	0.91	0.170469891558667	0.0341096127155011	0.00714857798344151	0.0144	0.0208	0.0207	0.0027	0.1697	0.0038	0.005	0.059	6e-04	0.1165	0.1465	0.024	0.0024	0.108	0.0168	0.0038	0.0059	0.0014	6e-04	0.0432	0.0202	0.0256	0.078	0.0176	0.0873	9e-04
12	rs118078062	6802779	0.8	1.01658215824445	0.91	0.170469891558667	0.032961985225597	0.00675142240247479	0.0144	0.0209	0.0207	0.0027	0.1697	0.0038	0.005	0.059	6e-04	0.1165	0.1462	0.024	0.0024	0.108	0.0168	0.0039	0.006	0.0015	7e-04	0.0432	0.0202	0.0256	0.0778	0.0175	0.0871	9e-04
12	rs73266929	6805206	0.8	1.01658215824445	0.91	0.170469891558667	0.0307013312707822	0.00645575509089252	0.0145	0.021	0.0207	0.0028	0.1697	0.0038	0.005	0.0591	6e-04	0.1165	0.146	0.024	0.0024	0.1081	0.0169	0.0039	0.006	0.0016	8e-04	0.0431	0.0202	0.0256	0.0776	0.0173	0.087	9e-04
12	rs73049715	6811433	0.8	1.01658215824445	0.91	0.170469891558667	0.0406791868018438	0.00484734726560563	0.0146	0.0211	0.0211	0.0029	0.1699	0.0037	0.005	0.0591	6e-04	0.1181	0.1448	0.0241	0.0024	0.1084	0.0169	0.004	0.0061	0.0017	8e-04	0.0427	0.0204	0.0254	0.077	0.0172	0.0861	9e-04
12	rs11615946	6811611	0.8	1.01658215824445	0.91	0.170469891558667	0.0403662915807505	0.00473227149827644	0.0146	0.0212	0.0211	0.0029	0.1699	0.0037	0.005	0.0591	6e-04	0.1181	0.1447	0.0241	0.0024	0.1084	0.0169	0.004	0.0061	0.0017	8e-04	0.0427	0.0204	0.0254	0.077	0.0172	0.086	9e-04
12	rs2365566	6817264	0.8	1.01658215824445	0.92	0.14824156235026	0.0560882056293073	0.00448801610860415	0.0148	0.0214	0.0215	0.003	0.1703	0.0037	0.0051	0.0591	6e-04	0.1196	0.1437	0.0241	0.0026	0.1084	0.0168	0.0041	0.0062	0.0016	8e-04	0.0423	0.0204	0.0252	0.0763	0.0171	0.0855	9e-04
12	rs117533088	6818252	0.8	1.01658215824445	0.92	0.14824156235026	0.0558934706679656	0.0044326350884213	0.0148	0.0214	0.0215	0.003	0.1703	0.0037	0.0051	0.0591	6e-04	0.1198	0.1435	0.0241	0.0026	0.1084	0.0168	0.0042	0.0063	0.0016	8e-04	0.0423	0.0204	0.0251	0.0762	0.017	0.0854	9e-04
12	rs55677006	6826159	0.81	0.946104684087093	0.92	0.14824156235026	0.115575387819427	0.00647825130542725	0.015	0.0218	0.0216	0.0033	0.1694	0.0038	0.0051	0.0593	7e-04	0.1196	0.1427	0.0243	0.0027	0.1082	0.0169	0.0043	0.0072	0.0017	8e-04	0.0421	0.0203	0.0252	0.0761	0.017	0.0846	0.001
12	rs10774442	6829472	0.81	0.946104684087093	0.92	0.14824156235026	0.255939520660433	0.00872416374101251	0.0151	0.0219	0.022	0.0034	0.1692	0.0039	0.0052	0.0591	8e-04	0.1192	0.142	0.0245	0.0028	0.1075	0.0172	0.0044	0.0082	0.0017	9e-04	0.042	0.0203	0.0252	0.0761	0.0169	0.0845	0.001
12	rs73049726	6830071	0.81	0.946104684087093	0.92	0.14824156235026	0.27471986158717	0.00994936606218262	0.0151	0.0219	0.022	0.0034	0.169	0.004	0.0052	0.059	8e-04	0.1192	0.1419	0.0244	0.0029	0.1075	0.0171	0.0044	0.0083	0.0017	9e-04	0.042	0.0202	0.0253	0.0762	0.0169	0.0847	0.001
12	rs3759343	6833104	0.81	0.946104684087093	0.92	0.14824156235026	0.292342536145384	0.0116199937661145	0.015	0.0217	0.0222	0.0036	0.1684	0.004	0.0054	0.0589	9e-04	0.119	0.1415	0.0242	0.0029	0.1072	0.0173	0.0045	0.0085	0.0018	9e-04	0.042	0.0202	0.0254	0.0766	0.0169	0.0847	0.001
12	rs2178691	6836913	0.81	0.946104684087093	0.92	0.14824156235026	0.324804082771048	0.0125522483940766	0.015	0.0216	0.0227	0.0037	0.1679	0.0041	0.0056	0.0586	9e-04	0.1187	0.1412	0.0243	0.0031	0.1068	0.0174	0.0047	0.0087	0.0018	9e-04	0.042	0.0204	0.0255	0.0767	0.0169	0.0846	0.001
12	rs2286731	6837643	0.81	0.946104684087093	0.92	0.14824156235026	0.321663755119593	0.0127750063988314	0.015	0.0216	0.0227	0.0037	0.1679	0.0041	0.0056	0.0592	9e-04	0.1188	0.1412	0.0243	0.0031	0.1066	0.0174	0.0047	0.0087	0.0018	9e-04	0.0415	0.0204	0.0255	0.0767	0.0169	0.0845	0.001
12	rs11064335	6841813	0.81	0.946104684087093	0.92	0.14824156235026	0.335352597682415	0.0123943459075691	0.0151	0.0216	0.0227	0.0037	0.1676	0.0041	0.0056	0.0592	0.001	0.1186	0.1413	0.0244	0.0031	0.1067	0.0174	0.0046	0.0087	0.0018	9e-04	0.0415	0.0203	0.0256	0.0767	0.0169	0.0844	0.001
12	rs12372368	6845294	0.82	0.87875982057053	0.91	0.170469891558667	0.316281769281929	0.0124573857972826	0.0151	0.0217	0.0227	0.0038	0.167	0.0041	0.0056	0.0593	0.001	0.1185	0.1415	0.0244	0.0031	0.1068	0.0174	0.0047	0.0087	0.0018	9e-04	0.0414	0.0203	0.0257	0.0768	0.0169	0.0844	0.0011
12	rs118185683	6846843	0.82	0.87875982057053	0.91	0.170469891558667	0.319293835290506	0.012647474144019	0.0151	0.0217	0.0228	0.0038	0.1668	0.0041	0.0056	0.0593	0.001	0.1185	0.1415	0.0244	0.0031	0.1068	0.0174	0.0047	0.0087	0.0018	9e-04	0.0414	0.0203	0.0257	0.0769	0.0169	0.0844	0.0011
12	rs12427243	6848892	0.82	0.87875982057053	0.91	0.170469891558667	0.319847673492759	0.0125205871691302	0.0151	0.0217	0.0228	0.0038	0.1666	0.0041	0.0056	0.0591	0.001	0.1185	0.1414	0.0244	0.0031	0.1068	0.0174	0.0047	0.0087	0.0018	9e-04	0.0414	0.0203	0.0257	0.077	0.0169	0.0845	0.0011
12	rs2302371	6858126	0.82	0.87875982057053	0.91	0.170469891558667	0.323130629443071	0.011895846493186	0.0152	0.0218	0.0228	0.0039	0.1661	0.004	0.0056	0.0584	0.0011	0.1187	0.1409	0.0245	0.0032	0.1069	0.0174	0.0047	0.0088	0.0017	9e-04	0.0414	0.0201	0.0259	0.0774	0.017	0.085	0.0011
12	rs11064369	6866827	0.82	0.87875982057053	0.91	0.170469891558667	0.353995182229464	0.00950423792628744	0.0154	0.0219	0.0232	0.004	0.1661	0.0039	0.0057	0.0577	0.0012	0.1184	0.1404	0.025	0.0033	0.1072	0.0174	0.0047	0.0088	0.0017	8e-04	0.0414	0.0199	0.026	0.0772	0.017	0.0852	0.0011
12	rs12229492	6867152	0.82	0.87875982057053	0.91	0.170469891558667	0.359807281854677	0.00947676515857021	0.0154	0.0219	0.0232	0.004	0.166	0.0039	0.0057	0.0577	0.0012	0.1184	0.1404	0.025	0.0033	0.1072	0.0174	0.0047	0.0088	0.0017	8e-04	0.0414	0.02	0.026	0.0773	0.017	0.0852	0.0011
12	rs7135106	6871499	0.82	0.87875982057053	0.91	0.170469891558667	0.446276940588105	0.0179429805605506	0.0155	0.0224	0.0234	0.004	0.1656	0.0041	0.006	0.0573	0.0012	0.1176	0.1402	0.0252	0.0033	0.1069	0.0172	0.0047	0.009	0.0016	7e-04	0.0414	0.0199	0.0261	0.077	0.0171	0.0858	0.0011
12	rs1997510	6871891	0.82	0.87875982057053	0.91	0.170469891558667	0.458167817375485	0.0253795931378097	0.0155	0.0224	0.0234	0.004	0.1656	0.0041	0.006	0.0573	0.0012	0.1176	0.1402	0.0252	0.0033	0.1069	0.0172	0.0047	0.009	0.0016	7e-04	0.0414	0.0199	0.0261	0.077	0.0172	0.0859	0.0011
12	rs2091781	6872512	0.82	0.87875982057053	0.91	0.170469891558667	0.52769984461028	0.0584363811717899	0.0155	0.0224	0.0235	0.004	0.1656	0.0041	0.006	0.0573	0.0012	0.1175	0.1401	0.0252	0.0033	0.1069	0.0171	0.0047	0.009	0.0016	7e-04	0.0414	0.0199	0.0261	0.077	0.0172	0.086	0.0011
12	rs2286729	6873818	0.82	0.87875982057053	0.91	0.170469891558667	0.69796797866698	0.0707352835858344	0.0155	0.0223	0.0235	0.004	0.1655	0.0041	0.006	0.0572	0.0012	0.1174	0.1399	0.0253	0.0033	0.1068	0.0171	0.0047	0.009	0.0016	7e-04	0.0414	0.0199	0.0262	0.0769	0.0172	0.0861	0.0011
12	rs7488113	6880474	0.83	0.81451029553121	0.91	0.170469891558667	0.617040754242157	0.0384051254745894	0.0156	0.0219	0.024	0.0043	0.1644	0.0044	0.0063	0.0567	0.0013	0.1166	0.1386	0.026	0.0033	0.1063	0.0172	0.0047	0.0094	0.0016	7e-04	0.041	0.0199	0.0268	0.0763	0.018	0.0873	0.0011
12	rs2301333	6880996	0.83	0.81451029553121	0.9	0.195029827813683	0.621991939114887	0.0355290906486029	0.0156	0.0219	0.0241	0.0043	0.1642	0.0044	0.0064	0.0566	0.0013	0.1166	0.1385	0.026	0.0033	0.1062	0.0173	0.0047	0.0095	0.0017	7e-04	0.041	0.02	0.0269	0.0762	0.0181	0.0875	0.0011
12	rs2302365	6884244	0.86	0.639923359357885	0.9	0.195029827813683	0.891814779510616	0.0784605750124373	0.0158	0.0201	0.0252	0.0056	0.1592	0.0058	0.0067	0.0558	0.0017	0.1134	0.13	0.0289	0.0035	0.1039	0.0177	0.004	0.0108	0.002	9e-04	0.0386	0.0239	0.0302	0.0717	0.023	0.0938	0.0013
12	rs1882545	6885410	0.87	0.587631181685492	0.9	0.195029827813683	0.892387795761116	0.176453972397721	0.0156	0.0197	0.0251	0.0057	0.1581	0.0059	0.0068	0.0549	0.0017	0.1128	0.1306	0.0296	0.0035	0.1046	0.0176	0.0039	0.0107	0.0021	9e-04	0.0385	0.0241	0.0306	0.0714	0.024	0.0941	0.0013
12	rs870849	6887020	0.87	0.587631181685492	0.9	0.195029827813683	0.862635671687797	0.278504683205491	0.0156	0.0195	0.025	0.0057	0.1576	0.0062	0.0069	0.0546	0.0017	0.1121	0.1304	0.0297	0.0035	0.1051	0.0175	0.0038	0.0107	0.0021	9e-04	0.0384	0.0243	0.0306	0.0712	0.0245	0.0947	0.0013
12	rs6489735	6892826	0.87	0.587631181685492	0.89	0.222038712392691	0.819208186974453	0.314755190716147	0.0156	0.0193	0.0248	0.0058	0.1571	0.0063	0.0071	0.0547	0.0017	0.1115	0.1303	0.0299	0.0036	0.1054	0.0175	0.0038	0.0105	0.0021	9e-04	0.0382	0.0243	0.0307	0.0711	0.0249	0.095	0.0013
12	rs951818	6896055	0.87	0.587631181685492	0.89	0.222038712392691	0.711568931807217	0.209472802260954	0.0157	0.0194	0.0247	0.0059	0.1567	0.0064	0.0072	0.0548	0.0018	0.111	0.1304	0.0301	0.0036	0.1055	0.0174	0.0038	0.0105	0.002	9e-04	0.0381	0.0243	0.0308	0.0711	0.0252	0.0952	0.0013
12	rs11064386	6896318	0.87	0.587631181685492	0.89	0.222038712392691	0.708305904514972	0.203242205344153	0.0157	0.0195	0.0247	0.0059	0.1566	0.0064	0.0072	0.0547	0.0018	0.111	0.1304	0.0301	0.0036	0.1055	0.0174	0.0038	0.0105	0.0021	9e-04	0.0381	0.0243	0.0308	0.0711	0.0251	0.0952	0.0013
12	rs73053728	6896546	0.87	0.587631181685492	0.89	0.222038712392691	0.699514348541549	0.190971810947648	0.0157	0.0195	0.0247	0.0059	0.1565	0.0064	0.0072	0.0547	0.0018	0.111	0.1304	0.0301	0.0036	0.1055	0.0174	0.0038	0.0105	0.0021	9e-04	0.0382	0.0244	0.0309	0.0711	0.0251	0.0952	0.0013
12	rs7956804	6898460	0.87	0.587631181685492	0.89	0.222038712392691	0.704236502943817	0.167030541089163	0.0156	0.0195	0.0247	0.006	0.1565	0.0064	0.0073	0.0546	0.0018	0.111	0.1303	0.0301	0.0036	0.1056	0.0174	0.0038	0.0105	0.0021	9e-04	0.0383	0.0244	0.0309	0.071	0.0251	0.0953	0.0013
12	rs2857230	6901077	0.87	0.587631181685492	0.89	0.222038712392691	0.71112358110178	0.140156389972366	0.0156	0.0194	0.0247	0.006	0.1562	0.0064	0.0073	0.0547	0.0018	0.111	0.1303	0.0301	0.0035	0.1057	0.0174	0.0038	0.0105	0.002	9e-04	0.0382	0.0244	0.031	0.071	0.0252	0.0954	0.0013
12	rs2707212	6901134	0.87	0.587631181685492	0.89	0.222038712392691	0.697820784982583	0.138774884672921	0.0156	0.0194	0.0247	0.0061	0.1558	0.0065	0.0073	0.0547	0.0018	0.1107	0.1303	0.0301	0.0035	0.1061	0.0174	0.0038	0.0105	0.002	9e-04	0.0383	0.0244	0.0309	0.0714	0.0252	0.0954	0.0013
12	rs2857234	6905181	0.88	0.538208189821859	0.89	0.222038712392691	0.762991039430933	0.22591680768876	0.0156	0.0193	0.0246	0.0061	0.1555	0.0065	0.0075	0.0543	0.0018	0.1108	0.13	0.0301	0.0034	0.1061	0.0175	0.0039	0.0106	0.0021	9e-04	0.038	0.0244	0.031	0.0714	0.0252	0.0958	0.0013
12	rs1075835	6905417	0.88	0.538208189821859	0.89	0.222038712392691	0.777982513006221	0.280483049118444	0.0156	0.0193	0.0246	0.0061	0.1554	0.0065	0.0075	0.0543	0.0018	0.1109	0.13	0.03	0.0034	0.1061	0.0175	0.0039	0.0106	0.0021	9e-04	0.038	0.0244	0.0311	0.0714	0.0252	0.0958	0.0013
12	rs11064407	6918196	0.89	0.491600132839596	0.89	0.222038712392691	1.87818954196676	0.252508831443636	0.0146	0.0181	0.0231	0.0062	0.1516	0.0071	0.0087	0.0543	0.002	0.1114	0.1259	0.0295	0.0029	0.1093	0.018	0.0036	0.012	0.0031	8e-04	0.0354	0.0248	0.034	0.0703	0.0262	0.0997	0.0013
12	rs11575099	6924109	0.89	0.491600132839596	0.89	0.222038712392691	1.86841563171193	0.232036267690517	0.0146	0.0181	0.0231	0.0062	0.1515	0.0071	0.0087	0.0543	0.002	0.1113	0.1259	0.0295	0.0029	0.1093	0.018	0.0036	0.012	0.0031	8e-04	0.0354	0.0248	0.0341	0.0703	0.0263	0.0998	0.0013
12	rs3782736	6924718	0.89	0.491600132839596	0.89	0.222038712392691	1.86201775118916	0.206719395934027	0.0146	0.0181	0.0231	0.0062	0.1515	0.0071	0.0087	0.0543	0.002	0.1113	0.1259	0.0295	0.0029	0.1094	0.018	0.0036	0.012	0.0031	8e-04	0.0354	0.0248	0.0341	0.0703	0.0263	0.0998	0.0013
12	Affx-8391471	6925149	0.89	0.491600132839596	0.89	0.222038712392691	1.73830435137787	0.218235188306108	0.0146	0.018	0.0239	0.0062	0.1515	0.0071	0.0087	0.0543	0.0018	0.1114	0.1259	0.0295	0.0025	0.1093	0.018	0.0036	0.0121	0.0031	8e-04	0.0354	0.0248	0.0341	0.0701	0.0263	0.0997	0.0013
12	rs28919570	6925407	0.89	0.491600132839596	0.89	0.222038712392691	1.74868642080082	0.219742984921617	0.0146	0.018	0.0239	0.0062	0.1515	0.0071	0.0087	0.0544	0.0018	0.1114	0.1258	0.0295	0.0025	0.1093	0.018	0.0036	0.0121	0.0031	8e-04	0.0354	0.0248	0.0341	0.0701	0.0263	0.0997	0.0013
12	Affx-8392031	6928569	0.89	0.491600132839596	0.89	0.222038712392691	1.86787314754473	0.243539869131469	0.0144	0.0177	0.024	0.0062	0.1514	0.0071	0.0089	0.0546	0.0018	0.1107	0.1256	0.0295	0.0025	0.1095	0.0179	0.0037	0.0123	0.0032	8e-04	0.0353	0.0249	0.0342	0.0702	0.0264	0.1	0.0013
12	rs3829972	6929018	0.89	0.491600132839596	0.89	0.222038712392691	1.90433813407445	0.247227084769851	0.0144	0.0177	0.0241	0.0062	0.1514	0.0071	0.0089	0.0546	0.0017	0.1105	0.1255	0.0295	0.0025	0.1096	0.0179	0.0037	0.0123	0.0032	8e-04	0.0353	0.0249	0.0342	0.0702	0.0264	0.1001	0.0012
12	rs7958056	6930804	0.89	0.491600132839596	0.89	0.222038712392691	2.00614491365132	0.249357999179389	0.0144	0.0174	0.0241	0.0062	0.1513	0.0071	0.0089	0.0547	0.0018	0.1108	0.125	0.0295	0.0025	0.1099	0.0177	0.0037	0.0124	0.0032	8e-04	0.035	0.0249	0.0343	0.0703	0.0265	0.1004	0.0013
12	rs59749635	6931673	0.89	0.491600132839596	0.9	0.195029827813683	2.08996205883032	0.263862866923018	0.0144	0.0173	0.0241	0.0061	0.1513	0.0071	0.0089	0.0548	0.0018	0.111	0.1248	0.0294	0.0025	0.11	0.0177	0.0037	0.0124	0.0032	7e-04	0.0349	0.025	0.0343	0.0702	0.0265	0.1006	0.0013
12	rs10849526	6932247	0.89	0.491600132839596	0.91	0.170469891558667	2.11389136026473	0.249470313126324	0.0144	0.0172	0.0241	0.0061	0.1513	0.0071	0.0089	0.0548	0.0018	0.1111	0.1247	0.0294	0.0025	0.1101	0.0177	0.0037	0.0124	0.0032	7e-04	0.0348	0.025	0.0344	0.0702	0.0265	0.1007	0.0013
12	rs11575110	6933223	0.89	0.491600132839596	0.91	0.170469891558667	2.21726872722178	0.250481859145932	0.0144	0.0171	0.024	0.0061	0.1512	0.0071	0.0088	0.0549	0.0018	0.1112	0.1244	0.0294	0.0025	0.1103	0.0176	0.0037	0.0125	0.0032	7e-04	0.0347	0.025	0.0344	0.0702	0.0265	0.1009	0.0013
12	rs75167863	6933589	0.89	0.491600132839596	0.91	0.170469891558667	2.24812004103165	0.264434661671092	0.0144	0.0171	0.024	0.0061	0.1511	0.0071	0.0088	0.0549	0.0018	0.1113	0.1244	0.0293	0.0025	0.1104	0.0176	0.0037	0.0125	0.0032	7e-04	0.0346	0.025	0.0344	0.0702	0.0265	0.101	0.0013
12	rs1051409	6933787	0.89	0.491600132839596	0.91	0.170469891558667	2.25146666523239	0.255898553140509	0.0144	0.0171	0.024	0.0061	0.1511	0.0071	0.0088	0.0549	0.0018	0.1113	0.1243	0.0293	0.0025	0.1104	0.0175	0.0037	0.0125	0.0032	7e-04	0.0346	0.025	0.0344	0.0702	0.0266	0.101	0.0013
12	rs11612427	6935977	0.9	0.447749409690379	0.91	0.170469891558667	2.12996948409448	0.207776965015592	0.0144	0.0149	0.0232	0.0054	0.1486	0.0067	0.0083	0.055	0.0016	0.1136	0.1254	0.0289	0.0024	0.1132	0.017	0.0037	0.0118	0.0031	6e-04	0.0334	0.026	0.0342	0.0694	0.0278	0.1042	0.0012
12	rs3741920	6938872	0.95	0.267590046340022	0.91	0.170469891558667	1.5486961571651	0.139695333273199	0.0148	0.0155	0.0212	0.0037	0.152	0.0059	0.0072	0.0592	0.0013	0.1181	0.1254	0.0279	0.0023	0.1142	0.015	0.0037	0.0098	0.003	5e-04	0.033	0.0278	0.033	0.0657	0.0288	0.104	0.001
12	rs10744716	6939850	0.96	0.238871757466757	0.91	0.170469891558667	1.67730473389964	0.132304119531872	0.015	0.0157	0.0211	0.0033	0.1528	0.0059	0.0071	0.0593	0.0014	0.1193	0.1241	0.028	0.0022	0.1143	0.0147	0.0037	0.0095	0.003	4e-04	0.033	0.0278	0.0324	0.0658	0.0291	0.1043	0.001
12	rs35359746	6939859	0.96	0.238871757466757	0.91	0.170469891558667	1.68713877509766	0.133480399793742	0.015	0.0157	0.0211	0.0033	0.1528	0.0059	0.0071	0.0593	0.0014	0.1193	0.1241	0.028	0.0022	0.1143	0.0147	0.0037	0.0095	0.003	4e-04	0.033	0.0278	0.0324	0.0658	0.0292	0.1043	0.001
12	rs7305463	6940254	0.96	0.238871757466757	0.91	0.170469891558667	1.87873304720748	0.176453972397721	0.0151	0.0157	0.0224	0.0032	0.1495	0.0059	0.0071	0.0593	0.0014	0.1193	0.1237	0.028	0.0022	0.1142	0.0158	0.0037	0.0095	0.003	4e-04	0.0328	0.0277	0.0325	0.0658	0.0304	0.1044	0.001
12	rs61916315	6940492	0.96	0.238871757466757	0.91	0.170469891558667	1.84340922874537	0.186973510486135	0.0151	0.0157	0.0224	0.0032	0.1496	0.0059	0.007	0.0593	0.0014	0.1194	0.1238	0.028	0.0022	0.1143	0.0157	0.0037	0.0095	0.003	4e-04	0.0328	0.0277	0.0324	0.0658	0.0304	0.1044	0.001
12	rs1047771	6941021	0.96	0.238871757466757	0.91	0.170469891558667	1.77452248613575	0.181485307142046	0.0152	0.0157	0.0224	0.0033	0.1498	0.0059	0.007	0.0593	0.0014	0.1195	0.1238	0.0279	0.0022	0.1144	0.0156	0.0037	0.0094	0.003	4e-04	0.0328	0.0278	0.0322	0.0657	0.0304	0.1045	0.001
12	rs36007371	6941481	0.96	0.238871757466757	0.91	0.170469891558667	1.7662150657889	0.193033348384492	0.0152	0.0157	0.0223	0.0033	0.1498	0.0059	0.007	0.0593	0.0014	0.1195	0.1238	0.028	0.0022	0.1145	0.0155	0.0037	0.0094	0.003	4e-04	0.0328	0.0278	0.0322	0.0657	0.0304	0.1045	0.001
12	rs11064425	6943243	0.96	0.238871757466757	0.91	0.170469891558667	1.73830435137787	0.178963540689277	0.0152	0.0157	0.0221	0.0033	0.1498	0.0059	0.0069	0.0593	0.0014	0.1197	0.1238	0.028	0.0021	0.1146	0.0156	0.0037	0.0094	0.003	3e-04	0.0328	0.0278	0.0322	0.0658	0.0305	0.1045	0.001
12	rs1129646	6946247	0.96	0.238871757466757	0.91	0.170469891558667	1.71191759336406	0.137489997367732	0.0153	0.0158	0.0218	0.0032	0.1497	0.0058	0.0068	0.0594	0.0014	0.1197	0.1237	0.0282	0.0021	0.1147	0.0156	0.0037	0.0094	0.0029	3e-04	0.0328	0.0277	0.0321	0.0659	0.0306	0.1045	0.0011
12	rs17790558	6946718	0.96	0.238871757466757	0.91	0.170469891558667	1.69888236625666	0.134751448446218	0.0153	0.0158	0.0218	0.0032	0.1497	0.0058	0.0068	0.0594	0.0013	0.1198	0.1237	0.0282	0.0021	0.1147	0.0156	0.0037	0.0094	0.0029	3e-04	0.0327	0.0277	0.0322	0.0659	0.0306	0.1046	0.001
12	rs78623250	6947196	0.96	0.238871757466757	0.91	0.170469891558667	1.68232383710871	0.122155699549981	0.0153	0.0158	0.0218	0.0032	0.1498	0.0058	0.0067	0.0594	0.0013	0.1198	0.1238	0.0282	0.0022	0.1147	0.0157	0.0037	0.0094	0.0029	3e-04	0.0327	0.0277	0.0322	0.0658	0.0305	0.1046	0.001
12	rs3759348	6947732	0.96	0.238871757466757	0.91	0.170469891558667	1.65239285460694	0.122506652000453	0.0153	0.0158	0.0217	0.0032	0.1498	0.0058	0.0067	0.0594	0.0013	0.1198	0.1239	0.0282	0.0022	0.1148	0.0157	0.0037	0.0094	0.0029	3e-04	0.0327	0.0277	0.0323	0.0658	0.0305	0.1047	0.001
12	rs1129649	6948468	0.97	0.212405230483542	0.91	0.170469891558667	1.66415482598104	0.118320283111515	0.0153	0.0158	0.0217	0.0032	0.1497	0.0058	0.0067	0.0594	0.0013	0.1198	0.1238	0.0285	0.0022	0.1147	0.0157	0.0037	0.0093	0.0028	3e-04	0.0327	0.0278	0.0322	0.0657	0.0307	0.1048	0.001
12	rs5441	6949026	0.97	0.212405230483542	0.91	0.170469891558667	1.64200874090188	0.124090603306848	0.0153	0.0158	0.0218	0.0032	0.1497	0.0058	0.0066	0.0595	0.0013	0.1198	0.1239	0.0284	0.0022	0.1148	0.0157	0.0037	0.0093	0.0028	3e-04	0.0327	0.0278	0.0322	0.0657	0.0306	0.1047	0.001
12	rs5442	6954864	0.98	0.188103243221556	0.91	0.170469891558667	1.49901657981479	0.0674471379883101	0.0161	0.0161	0.022	0.0026	0.1502	0.0052	0.0061	0.06	8e-04	0.1202	0.1236	0.0278	0.002	0.1171	0.0158	0.0037	0.0088	0.0022	3e-04	0.0329	0.0274	0.031	0.0654	0.0311	0.1057	9e-04
12	rs5443	6954875	0.98	0.188103243221556	0.91	0.170469891558667	1.49891620643337	0.0670320793301974	0.0161	0.0161	0.022	0.0026	0.1502	0.0052	0.0061	0.06	8e-04	0.1202	0.1236	0.0278	0.002	0.1171	0.0158	0.0037	0.0088	0.0022	3e-04	0.0329	0.0274	0.031	0.0654	0.0311	0.1057	9e-04
12	rs118019714	6955188	0.98	0.188103243221556	0.91	0.170469891558667	1.50624990840205	0.0703823905035144	0.0161	0.0161	0.022	0.0026	0.1502	0.0052	0.0061	0.06	8e-04	0.1202	0.1236	0.0278	0.002	0.1171	0.0158	0.0037	0.0088	0.0022	3e-04	0.0329	0.0274	0.031	0.0654	0.0311	0.1057	9e-04
12	rs11064432	6968741	0.98	0.188103243221556	0.92	0.14824156235026	1.82411160215566	0.0640889964898821	0.0162	0.0161	0.0225	0.0025	0.1501	0.0051	0.0059	0.06	7e-04	0.1206	0.1237	0.0274	0.002	0.1172	0.0158	0.0035	0.0094	0.0021	3e-04	0.033	0.0272	0.0308	0.0652	0.0307	0.1059	9e-04
12	rs12824102	6973088	0.98	0.188103243221556	0.92	0.14824156235026	1.78700896493017	0.0544545243824186	0.0163	0.0161	0.0226	0.0025	0.1501	0.0051	0.0059	0.0601	7e-04	0.1207	0.1237	0.0272	0.002	0.1174	0.0158	0.0035	0.0093	0.0022	3e-04	0.033	0.0272	0.0307	0.0651	0.0305	0.106	9e-04
12	rs35535772	6980973	0.98	0.188103243221556	0.92	0.14824156235026	1.74412836590053	0.0426802090410908	0.0164	0.0162	0.0227	0.0025	0.15	0.005	0.0059	0.0602	7e-04	0.121	0.1237	0.0269	0.002	0.1176	0.0158	0.0035	0.0093	0.0022	4e-04	0.0331	0.0272	0.0306	0.0649	0.0303	0.106	9e-04
12	rs11064437	6982162	0.98	0.188103243221556	0.92	0.14824156235026	1.73830435137787	0.0409347176008474	0.0164	0.0162	0.0227	0.0025	0.1499	0.005	0.0059	0.0603	7e-04	0.1211	0.1237	0.0268	0.002	0.1175	0.0158	0.0035	0.0093	0.0022	4e-04	0.0332	0.0271	0.0305	0.0649	0.0303	0.1061	9e-04
12	rs6489739	6982347	0.98	0.188103243221556	0.92	0.14824156235026	1.73756360139767	0.0405450987432541	0.0164	0.0162	0.0227	0.0025	0.1499	0.005	0.0059	0.0603	7e-04	0.1211	0.1237	0.0268	0.002	0.1174	0.0158	0.0035	0.0093	0.0022	4e-04	0.0332	0.0271	0.0305	0.0649	0.0303	0.1061	9e-04
12	rs78885946	6985075	0.98	0.188103243221556	0.92	0.14824156235026	1.69342641657895	0.0358961595989306	0.0164	0.0162	0.0227	0.0025	0.1497	0.005	0.0059	0.0604	7e-04	0.1211	0.1237	0.0268	0.0021	0.1177	0.0159	0.0036	0.0093	0.0022	4e-04	0.0332	0.0272	0.0304	0.0648	0.0302	0.1059	9e-04
12	rs75343557	6998915	0.98	0.188103243221556	0.92	0.14824156235026	1.57610570435249	0.0270140923458692	0.0165	0.0162	0.0227	0.0025	0.1488	0.005	0.0058	0.0607	7e-04	0.1213	0.1237	0.0267	0.0022	0.1186	0.016	0.0036	0.0092	0.0022	5e-04	0.0334	0.0274	0.03	0.0645	0.0302	0.1055	9e-04
12	rs7309573	7008438	0.98	0.188103243221556	0.92	0.14824156235026	1.52883460012815	0.0267383323651783	0.0166	0.0162	0.0227	0.0025	0.1485	0.005	0.0058	0.0608	7e-04	0.1213	0.1236	0.0267	0.0022	0.119	0.016	0.0036	0.0092	0.0022	6e-04	0.0335	0.0275	0.0298	0.0644	0.0301	0.1053	9e-04
12	rs2071073	7015707	0.98	0.188103243221556	0.92	0.14824156235026	1.49620705333706	0.0265095516250392	0.0165	0.0162	0.0226	0.0025	0.1482	0.005	0.0057	0.0608	7e-04	0.1214	0.124	0.0267	0.0023	0.1191	0.016	0.0036	0.0092	0.0022	7e-04	0.0335	0.0275	0.0297	0.0644	0.0301	0.1052	9e-04
12	rs1057077	7022085	0.98	0.188103243221556	0.92	0.14824156235026	1.46542985851952	0.0258287823433747	0.0165	0.0161	0.0225	0.0025	0.148	0.005	0.0058	0.0607	7e-04	0.1215	0.1242	0.0267	0.0023	0.1193	0.0161	0.0036	0.0092	0.0022	7e-04	0.0336	0.0275	0.0296	0.0643	0.03	0.1052	9e-04
12	rs710415	7023123	0.98	0.188103243221556	0.92	0.14824156235026	1.50816082117299	0.0261908178568244	0.0165	0.0161	0.0225	0.0025	0.148	0.005	0.0058	0.0607	7e-04	0.1215	0.1242	0.0267	0.0023	0.1193	0.016	0.0036	0.0093	0.0022	7e-04	0.0336	0.0275	0.0295	0.0643	0.03	0.1052	9e-04
12	rs1061223	7032253	0.98	0.188103243221556	0.92	0.14824156235026	1.42531921618437	0.0167886413174673	0.0166	0.0163	0.0225	0.0026	0.1481	0.005	0.0057	0.0609	8e-04	0.1217	0.1243	0.0264	0.0023	0.1192	0.0159	0.0036	0.0093	0.0023	8e-04	0.0338	0.0276	0.0293	0.0643	0.0298	0.1051	9e-04
12	rs73042270	7038321	0.98	0.188103243221556	0.92	0.14824156235026	1.34731114613198	0.0121438022339737	0.0168	0.0164	0.0225	0.0026	0.1482	0.0049	0.0057	0.0609	9e-04	0.122	0.1246	0.0261	0.0024	0.119	0.0157	0.0036	0.0092	0.0023	8e-04	0.0339	0.0274	0.0291	0.0643	0.0295	0.1051	0.0011
12	rs2071075	7043486	0.98	0.188103243221556	0.92	0.14824156235026	1.29293340833951	0.00828292312282887	0.0168	0.0165	0.0225	0.0026	0.1483	0.0049	0.0057	0.0609	9e-04	0.1221	0.1249	0.0259	0.0024	0.1189	0.0156	0.0036	0.0092	0.0023	9e-04	0.034	0.0274	0.0289	0.0644	0.0294	0.105	0.0011
12	rs11547602	7046077	0.99	0.165875049708709	0.93	0.128223312274834	1.26578239077252	0.00682064294683829	0.0169	0.0165	0.0225	0.0026	0.1483	0.0049	0.0057	0.0609	0.001	0.1221	0.125	0.0258	0.0024	0.1189	0.0155	0.0036	0.0092	0.0023	9e-04	0.034	0.0274	0.0288	0.0644	0.0293	0.105	0.0012
12	rs7969685	7047143	0.99	0.165875049708709	0.93	0.128223312274834	1.26098074400762	0.00605787529142239	0.0169	0.0166	0.0225	0.0026	0.1483	0.0049	0.0057	0.0609	0.001	0.1221	0.125	0.0258	0.0024	0.119	0.0155	0.0036	0.0092	0.0023	9e-04	0.034	0.0274	0.0287	0.0645	0.0292	0.105	0.0012
12	rs61917871	7052978	0.99	0.165875049708709	0.93	0.128223312274834	1.14379550672408	0.00445105438321451	0.017	0.0166	0.0225	0.0026	0.1486	0.0048	0.0057	0.0609	0.001	0.1225	0.1251	0.0254	0.0025	0.1192	0.0155	0.0036	0.0092	0.0023	9e-04	0.0342	0.0273	0.0286	0.0644	0.0285	0.1051	0.0013
12	rs3087835	7053085	0.99	0.165875049708709	0.93	0.128223312274834	1.14470144342366	0.00432298097597732	0.017	0.0166	0.0225	0.0027	0.1486	0.0048	0.0057	0.0609	0.001	0.1225	0.1251	0.0254	0.0025	0.1192	0.0155	0.0036	0.0092	0.0023	9e-04	0.0342	0.0273	0.0286	0.0644	0.0284	0.1051	0.0013
12	rs1044189	7053149	0.99	0.165875049708709	0.93	0.128223312274834	1.13691963371015	0.00423273037143087	0.017	0.0166	0.0225	0.0026	0.1487	0.0048	0.0057	0.0609	0.001	0.1224	0.1251	0.0254	0.0025	0.1192	0.0154	0.0036	0.0092	0.0023	9e-04	0.0342	0.0273	0.0285	0.0644	0.0284	0.1052	0.0013
12	rs744167	7053908	0.99	0.165875049708709	0.93	0.128223312274834	1.09405132048339	0.00456243222801449	0.0171	0.0166	0.0226	0.0026	0.1486	0.0048	0.0056	0.0608	0.001	0.1225	0.1251	0.0254	0.0025	0.1192	0.0154	0.0036	0.0091	0.0023	0.001	0.0342	0.0272	0.0286	0.0643	0.0284	0.1051	0.0013
12	rs729751	7054350	0.99	0.165875049708709	0.93	0.128223312274834	1.07533744460894	0.00384779053540982	0.0171	0.0166	0.0225	0.0026	0.1486	0.0048	0.0056	0.0608	0.0011	0.1226	0.1251	0.0254	0.0025	0.1193	0.0154	0.0036	0.0091	0.0023	0.001	0.0342	0.0272	0.0287	0.0643	0.0283	0.1051	0.0013
12	rs10774452	7057437	0.99	0.165875049708709	0.93	0.128223312274834	0.980495514092342	0.00346649184964892	0.017	0.0166	0.0225	0.0026	0.1481	0.0047	0.0055	0.0608	0.0011	0.1227	0.1251	0.0255	0.0026	0.1194	0.0157	0.0035	0.009	0.0022	0.0012	0.0342	0.0269	0.0288	0.0644	0.0282	0.1051	0.0014
12	rs7963446	7065406	0.99	0.165875049708709	0.93	0.128223312274834	0.754895306850609	0.00371271820601335	0.0171	0.0166	0.0223	0.0025	0.1478	0.0046	0.0052	0.0609	0.001	0.1234	0.1256	0.0257	0.0027	0.1199	0.0166	0.0034	0.0086	0.002	0.0014	0.0345	0.0267	0.0287	0.0647	0.0274	0.1044	0.0014
12	rs2110072	7065635	0.99	0.165875049708709	0.93	0.128223312274834	0.744866765494695	0.00480882420452878	0.0171	0.0166	0.0223	0.0025	0.1478	0.0046	0.0051	0.0609	0.001	0.1235	0.1256	0.0257	0.0027	0.1199	0.0167	0.0034	0.0086	0.002	0.0014	0.0345	0.0267	0.0287	0.0647	0.0274	0.1044	0.0014
12	rs759053	7069654	1	0.145626599290586	0.93	0.128223312274834	0.584997273736139	0.00307643884819816	0.0171	0.0166	0.0221	0.0025	0.1478	0.0044	0.0047	0.061	0.001	0.1242	0.1257	0.0258	0.0027	0.1205	0.0175	0.0032	0.0082	0.0019	0.0017	0.0347	0.0267	0.0285	0.0649	0.0266	0.104	0.0014
12	rs11064477	7074365	1	0.145626599290586	0.93	0.128223312274834	0.463805777808182	0.00441425683276658	0.0171	0.0165	0.0219	0.0024	0.1477	0.0043	0.0043	0.0611	9e-04	0.125	0.1261	0.0259	0.0027	0.1213	0.0186	0.0031	0.0078	0.0018	0.0018	0.0348	0.0267	0.0283	0.0648	0.0258	0.1033	0.0014
12	rs11064480	7080187	1	0.145626599290586	0.93	0.128223312274834	0.448367693643665	0.00425069850254031	0.0171	0.0165	0.0219	0.0024	0.1477	0.0043	0.0042	0.0611	9e-04	0.1252	0.1261	0.0259	0.0027	0.1215	0.0187	0.0031	0.0077	0.0018	0.0018	0.0348	0.0267	0.0282	0.0648	0.0256	0.1031	0.0014
12	rs118168064	7082700	1	0.145626599290586	0.93	0.128223312274834	0.448008937599406	0.0045065585482473	0.0171	0.0165	0.0219	0.0024	0.1477	0.0043	0.0042	0.0611	9e-04	0.1253	0.1262	0.0259	0.0027	0.1215	0.0188	0.0031	0.0077	0.0018	0.0018	0.0348	0.0267	0.0282	0.0648	0.0255	0.1031	0.0014
12	rs12579775	7085171	1	0.145626599290586	0.93	0.128223312274834	0.448547124596293	0.00398547738680075	0.0171	0.0165	0.0218	0.0024	0.1477	0.0043	0.0042	0.0611	9e-04	0.1253	0.1262	0.0259	0.0026	0.1215	0.0188	0.0031	0.0077	0.0018	0.0018	0.0348	0.0267	0.0282	0.0648	0.0255	0.103	0.0014
12	rs1984564	7090193	1	0.145626599290586	0.93	0.128223312274834	0.448487310358279	0.00359667183243641	0.0171	0.0165	0.0218	0.0024	0.1477	0.0043	0.0042	0.0611	9e-04	0.1253	0.1262	0.026	0.0026	0.1216	0.0188	0.0031	0.0077	0.0018	0.0018	0.0348	0.0267	0.0282	0.0648	0.0255	0.103	0.0014
12	rs3764031	7091918	1	0.145626599290586	0.93	0.128223312274834	0.443120097103458	0.00367935822891247	0.0171	0.0165	0.0218	0.0024	0.1478	0.0042	0.0042	0.0611	9e-04	0.1253	0.1262	0.026	0.0026	0.1216	0.0188	0.0031	0.0077	0.0018	0.0018	0.0348	0.0267	0.0282	0.0648	0.0255	0.103	0.0014
12	rs34196984	7092665	1	0.145626599290586	0.93	0.128223312274834	0.442763414026748	0.00367935822891247	0.0171	0.0165	0.0218	0.0024	0.1478	0.0042	0.0042	0.0611	9e-04	0.1253	0.1262	0.026	0.0026	0.1216	0.0188	0.0031	0.0077	0.0018	0.0018	0.0348	0.0267	0.0282	0.0648	0.0255	0.103	0.0014
12	rs75151422	7104806	1	0.145626599290586	0.94	0.110289943288055	0.441634851460695	0.00300146665283231	0.0171	0.0165	0.0218	0.0024	0.1478	0.0042	0.0042	0.0611	9e-04	0.1254	0.1262	0.026	0.0026	0.1216	0.0189	0.0031	0.0077	0.0018	0.0018	0.0348	0.0268	0.0282	0.0648	0.0254	0.103	0.0014
12	rs17788859	7112236	1	0.145626599290586	0.94	0.110289943288055	0.449983842137899	0.00289820185035787	0.0171	0.0165	0.0218	0.0024	0.1478	0.0042	0.0042	0.0611	9e-04	0.1254	0.1262	0.026	0.0026	0.1217	0.0189	0.0031	0.0077	0.0018	0.0018	0.0348	0.0268	0.0282	0.0648	0.0254	0.1029	0.0014
12	rs55675863	7119782	1	0.145626599290586	0.94	0.110289943288055	0.448547124596293	0.00279691261628245	0.0171	0.0165	0.0218	0.0024	0.1476	0.0042	0.0042	0.0611	9e-04	0.1254	0.1263	0.026	0.0026	0.1217	0.0189	0.0031	0.0076	0.0018	0.0018	0.0347	0.0268	0.0282	0.0649	0.0253	0.1031	0.0014
12	rs71445134	7123033	1	0.145626599290586	0.95	0.0943132253134139	0.441991086264194	0.00286906065002369	0.0171	0.0165	0.0218	0.0024	0.1476	0.0042	0.0041	0.0611	9e-04	0.1254	0.1263	0.0261	0.0026	0.1217	0.019	0.0031	0.0076	0.0018	0.0018	0.0347	0.0268	0.0282	0.0649	0.0253	0.103	0.0014
12	rs12582990	7145853	1	0.145626599290586	0.95	0.0943132253134139	0.430896473980075	0.00279691261628245	0.017	0.0164	0.0218	0.0024	0.1477	0.0042	0.0041	0.0611	9e-04	0.1254	0.1263	0.0261	0.0027	0.1219	0.0191	0.003	0.0076	0.0018	0.0018	0.0348	0.0267	0.0281	0.065	0.0252	0.1029	0.0014
12	rs35837895	7151943	1	0.145626599290586	0.95	0.0943132253134139	0.415725710792996	0.00374624136813535	0.017	0.0164	0.0217	0.0024	0.1475	0.0042	0.004	0.0609	9e-04	0.1253	0.1261	0.0262	0.0027	0.1224	0.0196	0.003	0.0075	0.0018	0.0019	0.0349	0.0268	0.0277	0.0655	0.0249	0.1027	0.0014
12	rs7312064	7165427	1	0.145626599290586	0.95	0.0943132253134139	0.370761064094453	0.00264172567169616	0.0169	0.0161	0.0214	0.0024	0.1473	0.0042	0.0039	0.0603	9e-04	0.1252	0.1254	0.0265	0.0027	0.1237	0.0208	0.0031	0.0072	0.0018	0.0019	0.0352	0.0268	0.0269	0.0666	0.0243	0.1024	0.0015
12	rs12146727	7170336	1	0.145626599290586	0.95	0.0943132253134139	0.375178637031381	0.00441425683276658	0.0169	0.016	0.0214	0.0024	0.1472	0.0042	0.0039	0.0602	9e-04	0.1252	0.1253	0.0265	0.0027	0.1239	0.0211	0.0031	0.0072	0.0018	0.0019	0.0353	0.0268	0.0267	0.0668	0.0242	0.1023	0.0016
12	rs7965055	7171620	1	0.145626599290586	0.95	0.0943132253134139	0.376711899057404	0.00480882420452878	0.0169	0.016	0.0214	0.0024	0.1472	0.0042	0.0039	0.0602	9e-04	0.1252	0.1252	0.0265	0.0027	0.1239	0.0211	0.0031	0.0072	0.0018	0.0019	0.0353	0.0268	0.0267	0.0669	0.0242	0.1023	0.0016
12	rs2192137	7174770	1	0.145626599290586	0.95	0.0943132253134139	0.377863933570507	0.00430484885495879	0.0169	0.0161	0.0213	0.0024	0.1474	0.0042	0.0039	0.0602	9e-04	0.1252	0.1252	0.0265	0.0027	0.1239	0.0212	0.0031	0.0072	0.0018	0.0019	0.0353	0.0268	0.0266	0.0669	0.0242	0.1022	0.0016
12	rs7963015	7176618	1	0.145626599290586	0.95	0.0943132253134139	0.375452200382545	0.003763064161631	0.0169	0.0161	0.0212	0.0024	0.1474	0.0042	0.0039	0.0602	9e-04	0.1252	0.1252	0.0265	0.0027	0.1238	0.0212	0.0031	0.0072	0.0018	0.0019	0.0353	0.0268	0.0266	0.0669	0.0242	0.1022	0.0017
12	rs75767107	7182832	1	0.145626599290586	0.95	0.0943132253134139	0.339444488444657	0.0029569681568497	0.0169	0.0161	0.0212	0.0024	0.1474	0.0042	0.0039	0.0602	9e-04	0.1252	0.1252	0.0265	0.0026	0.1239	0.0213	0.0031	0.0071	0.0018	0.0019	0.0354	0.0268	0.0265	0.067	0.0241	0.1021	0.0017
12	rs75380747	7188562	1	0.145626599290586	0.95	0.0943132253134139	0.308471242240771	0.00341834578833515	0.0169	0.0161	0.0212	0.0024	0.1473	0.0041	0.0039	0.0603	9e-04	0.125	0.1253	0.0265	0.0026	0.124	0.0216	0.0032	0.0071	0.0018	0.0018	0.0357	0.0267	0.0262	0.0671	0.0241	0.102	0.0017
12	Affx-8436228	7242204	1	0.145626599290586	0.95	0.0943132253134139	0.243458202426361	0.00536312621623397	0.0169	0.0158	0.0215	0.0024	0.1466	0.0038	0.0036	0.0608	7e-04	0.1235	0.1256	0.0257	0.0025	0.1252	0.0251	0.0031	0.0063	0.0021	0.001	0.0363	0.0264	0.0244	0.0699	0.0233	0.1009	0.002
12	rs1801046	7242299	1	0.145626599290586	0.95	0.0943132253134139	0.247171075701204	0.0123000889687837	0.0167	0.0158	0.0215	0.0024	0.1467	0.0038	0.0036	0.0608	7e-04	0.1235	0.1257	0.0257	0.0025	0.1253	0.0251	0.0031	0.0062	0.0021	0.001	0.0363	0.0264	0.0244	0.0699	0.0233	0.1009	0.002
12	rs73266762	7243170	1	0.145626599290586	0.95	0.0943132253134139	0.207197492698433	0.0128390143694746	0.0165	0.0156	0.0214	0.0024	0.1462	0.0038	0.0035	0.0611	7e-04	0.1227	0.1277	0.0253	0.0025	0.1261	0.0252	0.003	0.0061	0.0021	8e-04	0.0367	0.0263	0.0243	0.0705	0.0224	0.1003	0.0021
12	rs7308467	7243783	1	0.145626599290586	0.96	0.0801626552665664	0.203715449405075	0.0214649851891866	0.0165	0.0155	0.0213	0.0024	0.1458	0.0037	0.0035	0.0612	7e-04	0.1225	0.1291	0.0252	0.0026	0.1264	0.0253	0.003	0.0061	0.0022	7e-04	0.037	0.0262	0.0242	0.0708	0.0219	0.0999	0.0021
12	rs3782928	7248675	1	0.145626599290586	0.96	0.0801626552665664	0.21948302143835	0.036054001570451	0.0165	0.0154	0.0215	0.0024	0.1456	0.0037	0.0035	0.0611	7e-04	0.122	0.1297	0.0252	0.0026	0.1265	0.0255	0.003	0.006	0.0022	6e-04	0.0371	0.0262	0.0242	0.0708	0.0218	0.0996	0.0022
12	rs3782927	7248753	1	0.145626599290586	0.97	0.0677063307338505	0.217190008485221	0.0369543923713855	0.0165	0.0155	0.0215	0.0024	0.1456	0.0037	0.0035	0.0611	7e-04	0.122	0.1297	0.0252	0.0026	0.1265	0.0255	0.003	0.006	0.0022	6e-04	0.0371	0.0262	0.0242	0.0708	0.0218	0.0996	0.0022
12	Affx-8437112	7248856	1	0.145626599290586	0.97	0.0677063307338505	0.216333606835668	0.0351116939589534	0.0165	0.0155	0.0215	0.0024	0.1457	0.0037	0.0034	0.0611	7e-04	0.122	0.1297	0.0252	0.0026	0.1265	0.0255	0.003	0.006	0.0022	6e-04	0.0371	0.0263	0.0242	0.0708	0.0218	0.0996	0.0022
12	rs3742089	7249598	1	0.145626599290586	0.98	0.0568119256469769	0.214869904849349	0.0379187350825751	0.0165	0.0154	0.0216	0.0024	0.1457	0.0036	0.0034	0.0612	7e-04	0.122	0.1298	0.0252	0.0026	0.1265	0.0254	0.003	0.006	0.0022	6e-04	0.0371	0.0263	0.0242	0.0709	0.0218	0.0996	0.0022
12	rs7956150	7250237	1	0.145626599290586	0.99	0.0473477484867341	0.217598485688907	0.0421700959284025	0.0165	0.0154	0.0216	0.0024	0.1457	0.0036	0.0035	0.0612	7e-04	0.1219	0.1299	0.025	0.0026	0.1266	0.0254	0.003	0.006	0.0023	6e-04	0.0372	0.0263	0.0242	0.0709	0.0218	0.0996	0.0022
12	rs34796296	7252506	1	0.145626599290586	0.99	0.0473477484867341	0.210231567895632	0.040323211082813	0.0165	0.0153	0.0216	0.0024	0.1459	0.0036	0.0034	0.0611	7e-04	0.1218	0.13	0.025	0.0026	0.1267	0.0255	0.003	0.006	0.0022	6e-04	0.0372	0.0263	0.0241	0.0709	0.0217	0.0995	0.0022
12	rs10841811	7255370	1	0.145626599290586	0.99	0.0473477484867341	0.200149812826243	0.0398810790597728	0.0165	0.0152	0.0216	0.0023	0.1458	0.0036	0.0034	0.0612	7e-04	0.1217	0.1303	0.0249	0.0026	0.1268	0.0255	0.0029	0.006	0.0022	6e-04	0.0371	0.0263	0.0241	0.071	0.0216	0.0994	0.0021
12	rs7139082	7256639	1	0.145626599290586	1	0.0391838568150044	0.195310187028732	0.042907804515862	0.0165	0.0152	0.0216	0.0023	0.1458	0.0036	0.0034	0.0613	7e-04	0.1216	0.1304	0.0249	0.0026	0.1268	0.0256	0.0029	0.0059	0.0022	6e-04	0.0371	0.0263	0.0241	0.071	0.0215	0.0994	0.0021
12	rs61355358	7259606	1	0.145626599290586	1	0.0391838568150044	0.2007350971112	0.0493152094981263	0.0165	0.0152	0.0219	0.0023	0.1456	0.0035	0.0033	0.0613	8e-04	0.1214	0.1306	0.0249	0.0027	0.1268	0.0257	0.0029	0.006	0.0022	7e-04	0.0371	0.0262	0.024	0.0712	0.0214	0.0995	0.0022
12	rs117253786	7265709	1	0.145626599290586	1	0.0391838568150044	0.233609123790209	0.0459154073011903	0.0164	0.015	0.0223	0.0023	0.1455	0.0032	0.0031	0.0615	7e-04	0.1209	0.1309	0.0247	0.0027	0.127	0.0261	0.0029	0.0059	0.0023	7e-04	0.0371	0.0262	0.024	0.0714	0.0211	0.0995	0.0022
12	rs118016496	7266452	1	0.145626599290586	1	0.0391838568150044	0.237110056564892	0.0431359396601652	0.0164	0.015	0.0223	0.0023	0.1455	0.0032	0.003	0.0614	7e-04	0.1208	0.131	0.0247	0.0027	0.127	0.0262	0.0029	0.0059	0.0024	7e-04	0.0371	0.0262	0.024	0.0715	0.0211	0.0995	0.0022
12	rs79162296	7267853	1	0.145626599290586	1	0.0391838568150044	0.243806332637757	0.0475125237901663	0.0163	0.0149	0.0224	0.0023	0.1455	0.0032	0.003	0.0615	7e-04	0.1207	0.1312	0.0247	0.0027	0.1271	0.0263	0.0029	0.0059	0.0024	6e-04	0.0371	0.0262	0.0239	0.0715	0.021	0.0995	0.0022
12	rs730165	7270804	1	0.145626599290586	1	0.0391838568150044	0.25656584036027	0.0404895755339638	0.0162	0.0148	0.0225	0.0024	0.1457	0.0031	0.0029	0.0616	7e-04	0.1203	0.1315	0.0246	0.0027	0.1271	0.0266	0.0029	0.0059	0.0024	6e-04	0.0371	0.0262	0.0238	0.0715	0.021	0.0995	0.0023
12	rs117827303	7275676	1.01	0.127260826833158	1	0.0391838568150044	0.278450016021451	0.0350076971733541	0.0162	0.0146	0.0226	0.0023	0.1452	0.0029	0.0026	0.0617	7e-04	0.1201	0.1323	0.0245	0.0027	0.1274	0.0267	0.0028	0.0059	0.0025	6e-04	0.0371	0.0262	0.0237	0.072	0.0209	0.099	0.0023
12	rs12829025	7278010	1.01	0.127260826833158	1	0.0391838568150044	0.311493680828601	0.0503497626965575	0.0161	0.0146	0.0227	0.0023	0.145	0.0027	0.0025	0.0617	8e-04	0.1199	0.1328	0.0244	0.0028	0.1276	0.0269	0.0028	0.0059	0.0026	6e-04	0.0371	0.0263	0.0237	0.0723	0.0209	0.0986	0.0023
12	rs61917919	7279258	1.01	0.127260826833158	1	0.0391838568150044	0.335972489818134	0.0463271606423536	0.0161	0.0145	0.0228	0.0023	0.1447	0.0027	0.0024	0.0617	8e-04	0.1199	0.1331	0.0244	0.0028	0.1277	0.027	0.0027	0.0059	0.0026	6e-04	0.0371	0.0263	0.0236	0.0725	0.0209	0.0985	0.0023
12	rs7969705	7280880	1.01	0.127260826833158	1	0.0391838568150044	0.356601940889792	0.056301984089823	0.0161	0.0145	0.0229	0.0024	0.1446	0.0025	0.0023	0.0618	8e-04	0.1197	0.1332	0.0244	0.0028	0.128	0.0271	0.0027	0.0059	0.0026	7e-04	0.0371	0.0263	0.0236	0.0724	0.0208	0.0984	0.0024
12	rs10963	7281317	1.01	0.127260826833158	1.01	0.0321931958856115	0.358844132679687	0.0559815651319115	0.0161	0.0145	0.0229	0.0024	0.1445	0.0025	0.0022	0.0619	8e-04	0.1196	0.1333	0.0243	0.0028	0.128	0.0272	0.0027	0.0059	0.0026	7e-04	0.037	0.0263	0.0235	0.0724	0.0207	0.0984	0.0024
12	rs2167285	7284301	1.01	0.127260826833158	1.01	0.0321931958856115	0.395639465160956	0.0664115023068583	0.0161	0.0146	0.0229	0.0024	0.144	0.0025	0.0021	0.0619	9e-04	0.1192	0.1337	0.0243	0.0029	0.1284	0.0274	0.0027	0.006	0.0026	7e-04	0.037	0.0263	0.0237	0.0724	0.0207	0.0982	0.0025
12	rs2278821	7284935	1.01	0.127260826833158	1.01	0.0321931958856115	0.388813775444255	0.0485906013625322	0.0161	0.0146	0.0229	0.0024	0.144	0.0025	0.002	0.0618	8e-04	0.1191	0.1337	0.0242	0.0029	0.1284	0.0275	0.0027	0.006	0.0026	7e-04	0.0371	0.0262	0.0237	0.0726	0.0207	0.0981	0.0024
12	rs117329346	7286591	1.01	0.127260826833158	1.01	0.0321931958856115	0.375835359609406	0.051332012947862	0.0161	0.0147	0.0228	0.0024	0.1441	0.0024	0.002	0.0614	9e-04	0.119	0.1337	0.0242	0.0029	0.1283	0.0277	0.0027	0.0059	0.0026	7e-04	0.0371	0.0262	0.0237	0.0733	0.0205	0.098	0.0024
12	rs7302230	7288432	1.01	0.127260826833158	1.01	0.0321931958856115	0.371849342699844	0.0546444086596844	0.016	0.0147	0.0226	0.0024	0.1441	0.0024	0.002	0.0613	9e-04	0.119	0.1338	0.0242	0.0029	0.1282	0.0279	0.0027	0.0059	0.0027	7e-04	0.0371	0.0261	0.0236	0.0738	0.0203	0.0979	0.0024
12	rs7971066	7289160	1.01	0.127260826833158	1.01	0.0321931958856115	0.368968963346071	0.0467997217724181	0.016	0.0148	0.0226	0.0024	0.1441	0.0024	0.002	0.0613	9e-04	0.119	0.1338	0.0241	0.0029	0.1282	0.028	0.0027	0.0059	0.0027	7e-04	0.0371	0.0261	0.0236	0.0738	0.0202	0.0979	0.0024
12	rs10845616	7297252	1.01	0.127260826833158	1.02	0.0262527243843747	0.383540271267752	0.0318044820468864	0.0159	0.0147	0.0222	0.0024	0.144	0.0024	0.002	0.0614	9e-04	0.119	0.1339	0.0239	0.0029	0.1283	0.0288	0.0027	0.0058	0.0027	7e-04	0.0371	0.0263	0.0237	0.074	0.0195	0.0979	0.0025
12	rs7296261	7309199	1.01	0.127260826833158	1.02	0.0262527243843747	0.420926455005071	0.0187076815394137	0.0159	0.0147	0.0208	0.0024	0.1441	0.0024	0.002	0.0614	0.001	0.1192	0.1337	0.0239	0.003	0.1287	0.0299	0.0028	0.0057	0.0027	7e-04	0.0373	0.0266	0.0236	0.0739	0.0183	0.0982	0.0026
12	rs80059568	7314819	1.01	0.127260826833158	1.02	0.0262527243843747	0.424702569656232	0.0255588208873387	0.0159	0.0147	0.0208	0.0024	0.1444	0.0023	0.002	0.0614	0.0011	0.1192	0.1337	0.024	0.003	0.1289	0.0299	0.0027	0.0056	0.0027	8e-04	0.0373	0.0267	0.0237	0.0735	0.0181	0.0984	0.0027
12	rs7958865	7316029	1.01	0.127260826833158	1.02	0.0262527243843747	0.436308336626559	0.0225091570538421	0.0158	0.0147	0.0208	0.0024	0.1445	0.0023	0.002	0.0613	0.0011	0.1192	0.1337	0.024	0.003	0.129	0.0299	0.0027	0.0056	0.0027	8e-04	0.0373	0.0267	0.0237	0.0734	0.018	0.0985	0.0028
12	rs7310539	7329996	1.01	0.127260826833158	1.02	0.0262527243843747	0.37830327439552	0.0279429009047389	0.0157	0.0149	0.0209	0.0023	0.1455	0.0019	0.002	0.061	0.0011	0.1194	0.1338	0.0239	0.0029	0.1296	0.0287	0.0027	0.0055	0.0026	7e-04	0.0377	0.026	0.0236	0.0734	0.0178	0.0996	0.0028
12	rs117203919	7335778	1.01	0.127260826833158	1.02	0.0262527243843747	0.341943282665469	0.0263727285209235	0.0157	0.0149	0.0208	0.0023	0.1456	0.0019	0.002	0.061	0.0011	0.1193	0.1339	0.024	0.0029	0.1296	0.0285	0.0027	0.0054	0.0026	7e-04	0.0378	0.026	0.0236	0.0734	0.0177	0.0999	0.0027
12	rs7965012	7335781	1.01	0.127260826833158	1.02	0.0262527243843747	0.341943282665469	0.0263727285209235	0.0157	0.0149	0.0208	0.0023	0.1456	0.0019	0.002	0.061	0.0011	0.1193	0.1339	0.024	0.0029	0.1296	0.0285	0.0027	0.0054	0.0026	7e-04	0.0378	0.026	0.0236	0.0734	0.0177	0.0999	0.0027
12	rs12830671	7347278	1.02	0.110678017971113	1.02	0.0262527243843747	0.326991428862942	0.020404430872072	0.0157	0.015	0.0207	0.0022	0.1457	0.0016	0.0018	0.061	0.0011	0.1191	0.1341	0.0238	0.0029	0.1295	0.0277	0.0027	0.0054	0.0026	6e-04	0.0384	0.0262	0.0235	0.0735	0.0175	0.1006	0.0027
12	rs76578746	7347802	1.02	0.110678017971113	1.02	0.0262527243843747	0.327297250049592	0.0203641594591037	0.0157	0.015	0.0207	0.0022	0.1457	0.0016	0.0018	0.061	0.0011	0.1191	0.1341	0.0238	0.0029	0.1295	0.0277	0.0027	0.0054	0.0026	6e-04	0.0384	0.0261	0.0235	0.0735	0.0175	0.1006	0.0027
12	rs74574711	7348005	1.02	0.110678017971113	1.02	0.0262527243843747	0.332313457187384	0.0196063367487112	0.0157	0.015	0.0207	0.0022	0.1457	0.0016	0.0018	0.061	0.0011	0.1191	0.1341	0.0238	0.0029	0.1295	0.0277	0.0027	0.0054	0.0026	6e-04	0.0384	0.0261	0.0234	0.0735	0.0175	0.1008	0.0027
12	rs76708142	7355269	1.02	0.110678017971113	1.02	0.0262527243843747	0.32933987384422	0.0140186605367931	0.0157	0.015	0.0207	0.0022	0.1458	0.0016	0.0018	0.061	0.0011	0.1191	0.1341	0.0238	0.0029	0.1296	0.0276	0.0027	0.0053	0.0027	6e-04	0.0384	0.0261	0.0234	0.0735	0.0175	0.1009	0.0027
12	rs61573078	7355327	1.02	0.110678017971113	1.02	0.0262527243843747	0.329902758335925	0.0139851904949278	0.0157	0.015	0.0207	0.0022	0.1458	0.0016	0.0018	0.061	0.0011	0.1191	0.1341	0.0238	0.0029	0.1295	0.0276	0.0027	0.0053	0.0027	6e-04	0.0384	0.0261	0.0234	0.0735	0.0175	0.1009	0.0027
12	rs6486920	7358509	1.02	0.110678017971113	1.02	0.0262527243843747	0.332416243035698	0.0151455821209187	0.0157	0.015	0.0207	0.0022	0.1458	0.0016	0.0018	0.061	0.0011	0.1191	0.1341	0.0238	0.003	0.1295	0.0275	0.0027	0.0053	0.0027	6e-04	0.0385	0.0261	0.0234	0.0735	0.0175	0.101	0.0027
12	rs10161405	7358646	1.02	0.110678017971113	1.02	0.0262527243843747	0.332364848041676	0.0152152752707389	0.0157	0.015	0.0207	0.0022	0.1458	0.0016	0.0018	0.061	0.0011	0.1191	0.1341	0.0238	0.003	0.1295	0.0275	0.0027	0.0053	0.0027	6e-04	0.0385	0.0261	0.0234	0.0735	0.0175	0.101	0.0027
12	rs117123444	7360892	1.02	0.110678017971113	1.01	0.0321931958856115	0.334063068072817	0.0140521706072025	0.0157	0.015	0.0207	0.0022	0.1458	0.0015	0.0018	0.061	0.0011	0.1191	0.1341	0.0239	0.003	0.1295	0.0275	0.0027	0.0053	0.0027	6e-04	0.0385	0.0261	0.0234	0.0735	0.0175	0.1011	0.0027
12	rs73051959	7361287	1.02	0.110678017971113	1.01	0.0321931958856115	0.334423875813572	0.0139183705268933	0.0157	0.015	0.0207	0.0022	0.1458	0.0015	0.0018	0.061	0.001	0.1191	0.1341	0.0239	0.003	0.1295	0.0275	0.0027	0.0053	0.0027	6e-04	0.0385	0.0261	0.0234	0.0735	0.0175	0.1011	0.0027
12	rs116873137	7362449	1.02	0.110678017971113	1.01	0.0321931958856115	0.334372319441713	0.0135866749403153	0.0157	0.015	0.0207	0.0022	0.1458	0.0015	0.0018	0.061	0.001	0.1191	0.1341	0.0239	0.003	0.1294	0.0275	0.0027	0.0053	0.0027	6e-04	0.0385	0.0261	0.0234	0.0735	0.0175	0.1011	0.0027
12	rs11609738	7365310	1.02	0.110678017971113	1.01	0.0321931958856115	0.336386081913937	0.0136857626381835	0.0157	0.015	0.0207	0.0022	0.1458	0.0015	0.0018	0.061	0.001	0.119	0.1341	0.0239	0.003	0.1294	0.0275	0.0027	0.0053	0.0027	6e-04	0.0385	0.0261	0.0234	0.0734	0.0175	0.1011	0.0027
12	rs61919598	7370116	1.02	0.110678017971113	1.01	0.0321931958856115	0.337628444903876	0.0144234210990915	0.0157	0.015	0.0207	0.0022	0.1459	0.0015	0.0017	0.0609	0.001	0.119	0.1342	0.0239	0.003	0.1293	0.0275	0.0027	0.0053	0.0027	6e-04	0.0385	0.0261	0.0234	0.0734	0.0176	0.1012	0.0027
12	rs11045177	7373498	1.02	0.110678017971113	1.01	0.0321931958856115	0.668300898103921	0.0162436632140094	0.0142	0.0142	0.019	0.0021	0.1424	0.0016	0.0031	0.06	8e-04	0.1182	0.1363	0.0245	0.0029	0.1324	0.0288	0.003	0.0064	0.0024	7e-04	0.0373	0.0248	0.0216	0.0743	0.0185	0.1028	0.0028
12	rs11045415	7377419	1.02	0.110678017971113	1.01	0.0321931958856115	0.644886500457951	0.0220049780229066	0.0141	0.0142	0.0189	0.0021	0.1425	0.0016	0.0031	0.0599	8e-04	0.1181	0.1363	0.0245	0.0029	0.1325	0.0288	0.003	0.0065	0.0024	7e-04	0.0373	0.0247	0.0216	0.0743	0.0186	0.1029	0.0028
12	rs2084660	7380974	1.02	0.110678017971113	1.01	0.0321931958856115	0.618921460655011	0.0107828068519291	0.0141	0.0142	0.0189	0.0022	0.1425	0.0016	0.0031	0.0599	9e-04	0.118	0.1363	0.0246	0.0029	0.1326	0.0288	0.003	0.0065	0.0024	7e-04	0.0373	0.0247	0.0216	0.0744	0.0186	0.1029	0.0028
12	rs73051984	7383024	1.02	0.110678017971113	1.01	0.0321931958856115	0.621502988019886	0.010204348519475	0.0141	0.0142	0.0189	0.0022	0.1424	0.0016	0.0032	0.0599	9e-04	0.118	0.1363	0.0245	0.0029	0.1326	0.0288	0.003	0.0065	0.0024	7e-04	0.0373	0.0247	0.0215	0.0744	0.0186	0.1029	0.0028
12	rs11829543	7389865	1.02	0.110678017971113	1.01	0.0321931958856115	0.624929343903939	0.010204348519475	0.0141	0.0141	0.0188	0.0022	0.1424	0.0017	0.0032	0.0599	8e-04	0.1181	0.1363	0.0245	0.0029	0.1326	0.0288	0.003	0.0066	0.0024	7e-04	0.0373	0.0247	0.0215	0.0744	0.0185	0.103	0.0027
12	rs111507844	7397510	1.02	0.110678017971113	1.01	0.0321931958856115	0.616553592504558	0.00955930625727686	0.0141	0.0141	0.0187	0.0022	0.1424	0.0018	0.0033	0.0598	8e-04	0.1181	0.1363	0.0244	0.0029	0.1327	0.0288	0.0031	0.0067	0.0024	7e-04	0.0373	0.0247	0.0215	0.0743	0.0185	0.103	0.0027
12	rs4882961	7400474	1.01	0.127260826833158	1.01	0.0321931958856115	0.613981530383363	0.00782867581540536	0.0141	0.0141	0.0186	0.0022	0.1424	0.0018	0.0033	0.0598	8e-04	0.1181	0.1364	0.0244	0.0029	0.1327	0.0287	0.0032	0.0067	0.0024	7e-04	0.0374	0.0247	0.0216	0.0743	0.0185	0.103	0.0026
12	rs74663188	7400526	1.01	0.127260826833158	1.01	0.0321931958856115	0.613981530383363	0.00785356208723923	0.0141	0.0141	0.0186	0.0022	0.1424	0.0018	0.0033	0.0598	8e-04	0.1181	0.1364	0.0244	0.0029	0.1327	0.0287	0.0032	0.0067	0.0024	7e-04	0.0374	0.0247	0.0216	0.0743	0.0185	0.103	0.0026
12	rs11615767	7401343	1.01	0.127260826833158	1.02	0.0262527243843747	0.613634333310224	0.00770486185456981	0.0141	0.0141	0.0186	0.0022	0.1424	0.0018	0.0033	0.0599	8e-04	0.1181	0.1364	0.0244	0.0029	0.1327	0.0287	0.0032	0.0067	0.0024	7e-04	0.0374	0.0247	0.0216	0.0743	0.0185	0.103	0.0026
12	rs11046893	7403576	1.01	0.127260826833158	1.02	0.0262527243843747	0.613912083748638	0.00736365905494674	0.0141	0.0141	0.0186	0.0022	0.1424	0.0018	0.0033	0.0599	8e-04	0.1181	0.1363	0.0244	0.0029	0.1327	0.0287	0.0032	0.0067	0.0024	7e-04	0.0373	0.0247	0.0216	0.0743	0.0185	0.103	0.0026
12	rs12821021	7410480	1.01	0.127260826833158	1.02	0.0262527243843747	0.60002676399416	0.00712488612769719	0.0141	0.0141	0.0186	0.0022	0.1424	0.0018	0.0033	0.0598	8e-04	0.1181	0.1363	0.0244	0.0029	0.1329	0.0287	0.0032	0.0067	0.0024	7e-04	0.0373	0.0247	0.0216	0.0742	0.0186	0.1031	0.0026
12	rs80160752	7413307	1.01	0.127260826833158	1.02	0.0262527243843747	0.602640622536523	0.00721990081902487	0.0141	0.014	0.0186	0.0022	0.1424	0.0018	0.0033	0.0598	8e-04	0.1181	0.1363	0.0244	0.0029	0.1329	0.0288	0.0032	0.0067	0.0024	7e-04	0.0373	0.0248	0.0216	0.0742	0.0186	0.1031	0.0026
12	rs73055897	7419999	1.01	0.127260826833158	1.02	0.0262527243843747	0.608644711270019	0.00736365905494674	0.0141	0.014	0.0186	0.0022	0.1425	0.0018	0.0033	0.0597	8e-04	0.118	0.1363	0.0244	0.0029	0.1328	0.0288	0.0032	0.0067	0.0024	7e-04	0.0373	0.0248	0.0215	0.0742	0.0186	0.1031	0.0026
12	rs78749261	7423513	1.01	0.127260826833158	1.02	0.0262527243843747	0.610582892850224	0.00805413359388956	0.0141	0.014	0.0186	0.0022	0.1425	0.0018	0.0033	0.0597	8e-04	0.118	0.1363	0.0244	0.0029	0.1328	0.0288	0.0032	0.0067	0.0024	7e-04	0.0373	0.0248	0.0215	0.0742	0.0186	0.1031	0.0026
12	rs75189547	7423648	1.01	0.127260826833158	1.02	0.0262527243843747	0.611345097092478	0.008104687854198	0.0141	0.014	0.0186	0.0022	0.1425	0.0018	0.0033	0.0597	8e-04	0.118	0.1363	0.0244	0.0029	0.1328	0.0288	0.0032	0.0067	0.0024	7e-04	0.0373	0.0248	0.0215	0.0742	0.0186	0.1031	0.0026
12	rs75077741	7435097	1.01	0.127260826833158	1.02	0.0262527243843747	0.618015607508103	0.0105494670929533	0.0141	0.014	0.0186	0.0021	0.1425	0.0018	0.0033	0.0596	8e-04	0.1181	0.1363	0.0244	0.0029	0.1328	0.0288	0.0032	0.0067	0.0024	7e-04	0.0373	0.0248	0.0215	0.0743	0.0186	0.1032	0.0026
12	rs73270518	7452463	1.01	0.127260826833158	1.02	0.0262527243843747	0.657226857043764	0.0147651151954679	0.0141	0.014	0.0186	0.002	0.1421	0.0019	0.0034	0.0595	8e-04	0.1184	0.1364	0.0244	0.0028	0.1327	0.0287	0.0033	0.0068	0.0024	7e-04	0.0371	0.0247	0.0216	0.0743	0.0187	0.1032	0.0025
12	rs7137120	7455597	1.01	0.127260826833158	1.03	0.0212444876357053	0.671407903695917	0.0119266993199836	0.0141	0.014	0.0186	0.0019	0.1419	0.0019	0.0034	0.0595	7e-04	0.1186	0.1365	0.0245	0.0029	0.1327	0.0287	0.0033	0.0068	0.0024	7e-04	0.037	0.0247	0.0217	0.0744	0.0187	0.1031	0.0025
12	rs7968241	7463241	1.01	0.127260826833158	1.03	0.0212444876357053	0.664840287876	0.0115591389873866	0.014	0.0139	0.0185	0.002	0.1417	0.002	0.0035	0.0595	7e-04	0.1186	0.1362	0.0246	0.0029	0.1329	0.0287	0.0033	0.0069	0.0024	8e-04	0.037	0.0247	0.0218	0.0745	0.0187	0.103	0.0024
12	rs11050598	7470064	1.01	0.127260826833158	1.03	0.0212444876357053	0.672782833818891	0.0112873007321108	0.014	0.0139	0.0185	0.0019	0.1418	0.002	0.0035	0.0595	7e-04	0.1186	0.1361	0.0246	0.0029	0.1329	0.0287	0.0033	0.0069	0.0024	8e-04	0.037	0.0247	0.0218	0.0745	0.0187	0.103	0.0024
12	rs75315159	7471154	1.01	0.127260826833158	1.03	0.0212444876357053	0.674014107403956	0.0109299673986953	0.014	0.0139	0.0185	0.0019	0.1418	0.002	0.0035	0.0595	7e-04	0.1186	0.1361	0.0246	0.0029	0.1329	0.0287	0.0033	0.0069	0.0024	8e-04	0.037	0.0247	0.0218	0.0745	0.0187	0.103	0.0024
12	rs73059704	7471247	1.01	0.127260826833158	1.03	0.0212444876357053	0.674086566805362	0.0109004539062345	0.014	0.0139	0.0185	0.0019	0.1418	0.002	0.0035	0.0595	7e-04	0.1186	0.1361	0.0246	0.0029	0.1329	0.0287	0.0033	0.0069	0.0024	8e-04	0.037	0.0247	0.0218	0.0745	0.0187	0.103	0.0024
12	rs7485773	7475081	1.01	0.127260826833158	1.03	0.0212444876357053	0.678149882078267	0.0115895461015535	0.014	0.0139	0.0185	0.0019	0.1418	0.002	0.0035	0.0596	7e-04	0.1186	0.136	0.0246	0.0029	0.1329	0.0287	0.0033	0.0069	0.0024	8e-04	0.037	0.0247	0.0218	0.0745	0.0187	0.103	0.0024
12	rs34189415	7476237	1.01	0.127260826833158	1.03	0.0212444876357053	0.67967645384801	0.0117115800005515	0.014	0.0139	0.0185	0.0019	0.1418	0.002	0.0035	0.0596	7e-04	0.1186	0.136	0.0246	0.0029	0.1329	0.0287	0.0033	0.0069	0.0024	8e-04	0.037	0.0247	0.0218	0.0745	0.0187	0.103	0.0025
12	rs79403756	7499090	1.01	0.127260826833158	1.03	0.0212444876357053	0.704901690863004	0.0133568750284817	0.0141	0.0139	0.0185	0.0019	0.1418	0.002	0.0035	0.0596	7e-04	0.1186	0.1356	0.0247	0.0029	0.1329	0.0288	0.0034	0.0069	0.0024	8e-04	0.037	0.0247	0.0218	0.0745	0.0187	0.103	0.0025
12	rs7488677	7502072	1.01	0.127260826833158	1.03	0.0212444876357053	0.706158919654905	0.0162797187862473	0.0141	0.0139	0.0185	0.0019	0.1417	0.002	0.0035	0.0596	7e-04	0.1186	0.1356	0.0247	0.0029	0.1329	0.0288	0.0034	0.007	0.0024	8e-04	0.037	0.0248	0.0218	0.0744	0.0188	0.103	0.0025
12	rs8815	7507726	1.01	0.127260826833158	1.03	0.0212444876357053	0.717891359766854	0.025648658810426	0.0141	0.0139	0.0185	0.0019	0.1417	0.002	0.0035	0.0596	7e-04	0.1186	0.1356	0.0247	0.0029	0.1329	0.0288	0.0034	0.007	0.0024	8e-04	0.0369	0.0248	0.0219	0.0745	0.0188	0.103	0.0025
12	rs10431230	7511504	1.01	0.127260826833158	1.03	0.0212444876357053	0.727833793070828	0.0390580037421088	0.0141	0.0139	0.0185	0.0019	0.1419	0.0021	0.0035	0.0595	7e-04	0.1183	0.1356	0.0246	0.0029	0.1329	0.0288	0.0034	0.007	0.0024	8e-04	0.0368	0.0247	0.0219	0.0746	0.0187	0.1029	0.0025
12	rs35480970	7527124	1	0.145626599290586	1.03	0.0212444876357053	1.47250378535035	0.00942194244073991	0.0141	0.0156	0.0198	0.0029	0.1445	0.0034	0.0045	0.0611	7e-04	0.1139	0.1373	0.0248	0.0021	0.128	0.0274	0.0043	0.0103	0.0025	9e-04	0.0357	0.0224	0.0203	0.0776	0.0172	0.1015	0.0023
12	rs4883261	7529887	1	0.145626599290586	1.03	0.0212444876357053	1.48368805056198	0.00790345809078708	0.0141	0.0156	0.0198	0.0029	0.1447	0.0034	0.0045	0.061	7e-04	0.1137	0.1374	0.0248	0.0021	0.128	0.0274	0.0043	0.0103	0.0024	9e-04	0.0357	0.0224	0.0203	0.0777	0.0171	0.1015	0.0023
12	rs12423602	7536128	1	0.145626599290586	1.03	0.0212444876357053	1.52994681574832	0.00792846781740139	0.0141	0.0156	0.0198	0.0029	0.1447	0.0035	0.0045	0.0611	7e-04	0.1138	0.1375	0.0248	0.0021	0.1277	0.0274	0.0043	0.0104	0.0024	9e-04	0.0357	0.0224	0.0203	0.0777	0.0171	0.1014	0.0024
12	rs73059746	7541412	1	0.145626599290586	1.03	0.0212444876357053	1.55103293210883	0.00805413359388956	0.0141	0.0156	0.0198	0.0029	0.1447	0.0035	0.0045	0.0611	7e-04	0.1137	0.1374	0.0248	0.0021	0.1277	0.0274	0.0043	0.0104	0.0024	0.001	0.0357	0.0224	0.0202	0.0778	0.0171	0.1013	0.0024
12	rs4072796	7548996	1	0.145626599290586	1.03	0.0212444876357053	1.57682127594882	0.0079535186904546	0.0142	0.0156	0.0199	0.003	0.1447	0.0035	0.0045	0.0611	7e-04	0.1137	0.1375	0.0249	0.0021	0.1276	0.0273	0.0043	0.0105	0.0024	0.001	0.0357	0.0224	0.0202	0.0778	0.017	0.1013	0.0024
12	rs4072797	7549009	1	0.145626599290586	1.01	0.0321931958856115	1.63371821644252	0.0078038307002075	0.0142	0.0156	0.0199	0.0029	0.1447	0.0035	0.0045	0.0611	7e-04	0.1138	0.1375	0.0249	0.0021	0.1276	0.0273	0.0043	0.0105	0.0024	0.001	0.0357	0.0224	0.0202	0.0778	0.017	0.1013	0.0024
12	rs12309831	7552921	1	0.145626599290586	1	0.0391838568150044	1.66342534967299	0.00760655170616494	0.0142	0.0156	0.0199	0.0029	0.1446	0.0035	0.0045	0.0611	7e-04	0.1138	0.1375	0.0249	0.0022	0.1276	0.0273	0.0043	0.0105	0.0024	0.001	0.0357	0.0224	0.0202	0.0778	0.017	0.1013	0.0025
12	rs10772247	7555636	1	0.145626599290586	1	0.0391838568150044	1.6897576239789	0.00807939015897266	0.0142	0.0156	0.02	0.0029	0.1446	0.0035	0.0045	0.0612	7e-04	0.1138	0.1375	0.025	0.0022	0.1275	0.0273	0.0043	0.0105	0.0024	0.001	0.0357	0.0224	0.0202	0.0779	0.0169	0.1013	0.0025
12	rs75142351	7557754	1	0.145626599290586	0.99	0.0473477484867341	1.69122480459781	0.00772954231891256	0.0142	0.0156	0.02	0.0029	0.1446	0.0035	0.0044	0.0611	7e-04	0.1138	0.1375	0.025	0.0022	0.1275	0.0273	0.0043	0.0105	0.0024	0.001	0.0357	0.0224	0.0202	0.0779	0.017	0.1013	0.0025
12	rs117596714	7558008	1	0.145626599290586	0.99	0.0473477484867341	1.6886051540654	0.00760655170616494	0.0142	0.0156	0.02	0.0029	0.1446	0.0035	0.0044	0.0611	7e-04	0.1138	0.1376	0.025	0.0022	0.1275	0.0273	0.0043	0.0105	0.0024	0.001	0.0357	0.0224	0.0202	0.0779	0.017	0.1012	0.0025
12	rs78915410	7564190	1	0.145626599290586	0.99	0.0473477484867341	1.69405563385459	0.00707762605923572	0.0143	0.0156	0.02	0.0029	0.1446	0.0035	0.0045	0.0611	7e-04	0.1138	0.1376	0.0251	0.0022	0.1273	0.0273	0.0043	0.0105	0.0023	0.001	0.0356	0.0224	0.0202	0.0778	0.017	0.1012	0.0025
12	rs73059765	7571012	1	0.145626599290586	0.98	0.0568119256469769	1.70066738143333	0.00693683509615625	0.0144	0.0156	0.0201	0.0029	0.1447	0.0036	0.0045	0.0611	7e-04	0.1138	0.1376	0.0251	0.0022	0.1272	0.0273	0.0043	0.0106	0.0023	0.001	0.0356	0.0224	0.0202	0.0778	0.017	0.1012	0.0025
12	rs58195891	7585247	1	0.145626599290586	0.98	0.0568119256469769	1.70560585298357	0.00696019720309229	0.0144	0.0156	0.0201	0.0029	0.1447	0.0036	0.0045	0.0611	7e-04	0.1138	0.1376	0.0252	0.0022	0.1269	0.0274	0.0043	0.0106	0.0023	0.001	0.0355	0.0224	0.0202	0.0778	0.017	0.1012	0.0025
12	rs10845159	7585971	1	0.145626599290586	0.98	0.0568119256469769	1.71844831811752	0.00710123548581896	0.0144	0.0156	0.0201	0.0029	0.1447	0.0036	0.0045	0.0612	7e-04	0.1138	0.1376	0.0253	0.0022	0.127	0.0274	0.0043	0.0106	0.0023	0.001	0.0355	0.0224	0.0201	0.0778	0.017	0.1011	0.0025
12	rs117072358	7585977	1	0.145626599290586	0.98	0.0568119256469769	1.72118960366932	0.00710123548581896	0.0144	0.0156	0.0201	0.0029	0.1447	0.0036	0.0045	0.0611	7e-04	0.1138	0.1375	0.0253	0.0022	0.127	0.0274	0.0043	0.0106	0.0023	0.001	0.0355	0.0223	0.0201	0.0779	0.017	0.1011	0.0025
12	rs77151890	7587380	1	0.145626599290586	0.98	0.0568119256469769	1.70035233083896	0.00707762605923572	0.0144	0.0156	0.0201	0.0029	0.1447	0.0036	0.0045	0.0612	7e-04	0.1138	0.1376	0.0253	0.0022	0.1269	0.0275	0.0043	0.0106	0.0023	0.001	0.0354	0.0223	0.0201	0.0779	0.017	0.1011	0.0025
12	rs61742598	7592379	1	0.145626599290586	0.97	0.0677063307338505	1.64989854766735	0.00797861070731316	0.0144	0.0156	0.0201	0.003	0.1445	0.0036	0.0046	0.0615	7e-04	0.1134	0.1377	0.0254	0.0023	0.1268	0.0274	0.0043	0.0106	0.0022	0.001	0.0353	0.0223	0.0201	0.0779	0.017	0.1009	0.0025
12	rs79425732	7594214	1	0.145626599290586	0.97	0.0677063307338505	1.62451257938984	0.00851504226801739	0.0144	0.0156	0.0201	0.003	0.1444	0.0036	0.0046	0.0616	7e-04	0.1132	0.1378	0.0255	0.0023	0.1267	0.0274	0.0043	0.0106	0.0022	0.001	0.0352	0.0223	0.0201	0.078	0.017	0.1009	0.0025
12	rs73043418	7597627	0.99	0.165875049708709	0.97	0.0677063307338505	1.54768056559799	0.0114681610084472	0.0144	0.0156	0.0203	0.0032	0.144	0.0039	0.0048	0.0624	7e-04	0.112	0.1386	0.0261	0.0023	0.1258	0.0272	0.0045	0.0109	0.0021	0.001	0.0348	0.0221	0.0204	0.0783	0.0171	0.1005	0.0024
12	rs7486933	7600979	0.99	0.165875049708709	0.97	0.0677063307338505	1.49059378187853	0.0175290598208466	0.0144	0.0156	0.0203	0.0034	0.1452	0.0041	0.005	0.0629	8e-04	0.1106	0.1389	0.0262	0.0024	0.125	0.0273	0.0045	0.0111	0.002	0.001	0.0343	0.0218	0.0206	0.0782	0.0169	0.1007	0.0022
12	rs7485115	7603224	0.99	0.165875049708709	0.97	0.0677063307338505	1.48698932700699	0.0179051556398911	0.0144	0.0156	0.0202	0.0035	0.1453	0.0041	0.005	0.0629	8e-04	0.1106	0.1389	0.0263	0.0024	0.1249	0.0273	0.0045	0.0111	0.002	0.001	0.0343	0.0217	0.0206	0.0782	0.0169	0.1007	0.0022
12	rs78628052	7603245	0.99	0.165875049708709	0.97	0.0677063307338505	1.48648896091913	0.0178673698449994	0.0144	0.0156	0.0202	0.0035	0.1453	0.0041	0.005	0.0629	8e-04	0.1106	0.1388	0.0263	0.0024	0.1249	0.0273	0.0045	0.0111	0.002	0.001	0.0343	0.0217	0.0206	0.0782	0.0169	0.1007	0.0022
12	rs77465727	7608101	0.99	0.165875049708709	0.97	0.0677063307338505	1.46443453683014	0.0185150433574703	0.0144	0.0156	0.0202	0.0035	0.1453	0.0041	0.0051	0.0629	8e-04	0.1106	0.1388	0.0263	0.0024	0.1249	0.0273	0.0045	0.0111	0.002	0.001	0.0342	0.0217	0.0206	0.0782	0.0169	0.1007	0.0022
12	rs11054074	7624073	0.98	0.188103243221556	0.97	0.0677063307338505	1.40233249558796	0.0183999281530763	0.0144	0.0156	0.0202	0.0036	0.1454	0.0042	0.0051	0.063	7e-04	0.1105	0.1388	0.0264	0.0024	0.1247	0.0273	0.0045	0.011	0.002	0.001	0.0343	0.0217	0.0205	0.0783	0.0168	0.1006	0.0022
12	rs6488336	7631883	0.98	0.188103243221556	0.97	0.0677063307338505	1.40576184143259	0.0364764556750437	0.0146	0.0165	0.0198	0.004	0.1464	0.0043	0.005	0.0649	9e-04	0.1094	0.1406	0.0268	0.0024	0.1229	0.0267	0.004	0.0113	0.002	9e-04	0.0343	0.0215	0.0202	0.0802	0.016	0.0979	0.0019
12	rs12304718	7632376	0.97	0.212405230483542	0.97	0.0677063307338505	1.71033889071178	0.043078855317421	0.0146	0.017	0.0194	0.0041	0.1471	0.0043	0.0045	0.066	9e-04	0.1098	0.1423	0.0269	0.0023	0.1225	0.0259	0.0035	0.0114	0.0018	9e-04	0.0343	0.0211	0.02	0.0807	0.0153	0.0971	0.0016
12	rs62622400	7640336	0.97	0.212405230483542	0.98	0.0568119256469769	2.0051447214874	0.0363177727283322	0.0146	0.0172	0.0194	0.0041	0.1472	0.0042	0.0039	0.0666	8e-04	0.1105	0.143	0.0271	0.0023	0.122	0.0258	0.0032	0.0113	0.0017	9e-04	0.0345	0.021	0.02	0.0814	0.0148	0.0963	0.0015
12	rs7980201	7640589	0.97	0.212405230483542	0.97	0.0677063307338505	2.01437502960578	0.038242683594239	0.0146	0.0172	0.0194	0.0041	0.1472	0.0042	0.0039	0.0666	8e-04	0.1105	0.143	0.0271	0.0023	0.122	0.0258	0.0032	0.0113	0.0017	9e-04	0.0345	0.021	0.02	0.0814	0.0148	0.0963	0.0015
12	rs7294582	7641535	0.97	0.212405230483542	0.98	0.0568119256469769	2.01470892016883	0.0415503506278953	0.0146	0.0172	0.0193	0.0041	0.1472	0.0042	0.0039	0.0667	8e-04	0.1105	0.143	0.0271	0.0023	0.1221	0.0258	0.0032	0.0113	0.0017	9e-04	0.0345	0.021	0.02	0.0814	0.0148	0.0963	0.0015
12	rs73043501	7643246	0.97	0.212405230483542	0.97	0.0677063307338505	2.01259459189627	0.0383509435708614	0.0146	0.0172	0.0193	0.0041	0.1472	0.0042	0.0039	0.0667	8e-04	0.1104	0.1431	0.0271	0.0023	0.1221	0.0258	0.0032	0.0113	0.0017	9e-04	0.0345	0.021	0.02	0.0814	0.0148	0.0963	0.0015
12	rs11054179	7645055	0.97	0.212405230483542	0.97	0.0677063307338505	2.02005367926102	0.0358436157932095	0.0147	0.0172	0.0193	0.0041	0.1472	0.0042	0.0039	0.0667	8e-04	0.1104	0.1431	0.0271	0.0023	0.1221	0.0258	0.0032	0.0113	0.0017	9e-04	0.0345	0.0211	0.02	0.0814	0.0148	0.0962	0.0015
12	rs4883263	7649484	0.97	0.212405230483542	0.97	0.0677063307338505	2.02707583613377	0.032906986185002	0.0147	0.0172	0.0192	0.0041	0.1473	0.0042	0.0039	0.0667	8e-04	0.1104	0.1431	0.0271	0.0023	0.1222	0.0258	0.0032	0.0113	0.0017	9e-04	0.0345	0.0211	0.02	0.0815	0.0148	0.0962	0.0015
12	rs4883264	7649653	0.97	0.212405230483542	0.97	0.0677063307338505	2.04136803779955	0.0332106743263381	0.0147	0.0172	0.0192	0.0041	0.1473	0.0042	0.0039	0.0667	8e-04	0.1104	0.1431	0.0271	0.0023	0.1222	0.0258	0.0031	0.0113	0.0016	9e-04	0.0345	0.0211	0.02	0.0815	0.0148	0.0962	0.0015
12	rs10743940	7651138	0.97	0.212405230483542	0.97	0.0677063307338505	2.03287801347496	0.0300379713805366	0.0146	0.0174	0.0192	0.0041	0.1473	0.0041	0.0039	0.0667	9e-04	0.1105	0.1432	0.0271	0.0023	0.1222	0.0257	0.0031	0.0113	0.0017	9e-04	0.0346	0.0211	0.02	0.0815	0.0147	0.0961	0.0015
12	rs3210140	7655137	0.97	0.212405230483542	0.97	0.0677063307338505	2.04147982703653	0.0352679535612161	0.0146	0.0174	0.0192	0.0041	0.1473	0.0041	0.0039	0.0667	9e-04	0.1105	0.1432	0.0271	0.0024	0.1221	0.0257	0.0031	0.0113	0.0017	9e-04	0.0346	0.0211	0.02	0.0815	0.0147	0.0961	0.0015
12	rs10772449	7666386	0.97	0.212405230483542	0.97	0.0677063307338505	2.12996948409448	0.0411581074576938	0.0145	0.0177	0.0191	0.0041	0.1474	0.0041	0.0038	0.0668	9e-04	0.1107	0.143	0.0274	0.0023	0.122	0.0256	0.0031	0.0114	0.0016	8e-04	0.0349	0.0212	0.02	0.0814	0.0146	0.0958	0.0013
12	rs11494964	7675799	0.96	0.238871757466757	0.97	0.0677063307338505	2.59926918765124	0.0740880721507569	0.0142	0.0186	0.0185	0.0042	0.1476	0.004	0.0036	0.067	8e-04	0.1113	0.1422	0.0283	0.0021	0.1215	0.0256	0.0031	0.0115	0.0016	7e-04	0.0361	0.0218	0.0201	0.081	0.0143	0.0948	9e-04
12	rs117364613	7708048	0.96	0.238871757466757	0.97	0.0677063307338505	2.46332938458116	0.0925737372595318	0.0138	0.0188	0.0181	0.0042	0.1478	0.0039	0.0036	0.067	8e-04	0.1113	0.1431	0.0286	0.002	0.1206	0.0256	0.0032	0.0114	0.0016	7e-04	0.0365	0.0221	0.0203	0.0811	0.0142	0.0941	9e-04
12	rs7134972	7709644	0.96	0.238871757466757	0.98	0.0568119256469769	2.46107310737216	0.0967869462338897	0.0138	0.0187	0.0181	0.0042	0.1478	0.0039	0.0036	0.067	8e-04	0.1114	0.1431	0.0286	0.002	0.1206	0.0256	0.0032	0.0114	0.0016	7e-04	0.0365	0.0221	0.0203	0.0811	0.0142	0.0941	9e-04
12	rs7486699	7712932	0.96	0.238871757466757	0.97	0.0677063307338505	2.4641608074394	0.102381705502279	0.0138	0.0187	0.0181	0.0042	0.1478	0.0039	0.0036	0.067	8e-04	0.1115	0.1431	0.0286	0.002	0.1206	0.0255	0.0032	0.0114	0.0016	7e-04	0.0365	0.0222	0.0203	0.0811	0.0142	0.0941	9e-04
12	rs61939662	7719395	0.96	0.238871757466757	0.97	0.0677063307338505	2.4521730648434	0.0954274929429257	0.0138	0.0188	0.0181	0.0042	0.1478	0.0039	0.0036	0.067	8e-04	0.1115	0.1431	0.0286	0.002	0.1206	0.0255	0.0032	0.0114	0.0016	7e-04	0.0365	0.0222	0.0203	0.0811	0.0142	0.0941	9e-04
12	rs1419974	7722817	0.96	0.238871757466757	0.97	0.0677063307338505	2.40334507952804	0.0832365891098821	0.0138	0.0188	0.018	0.0043	0.148	0.0039	0.0036	0.0669	8e-04	0.1114	0.1432	0.0287	0.002	0.1205	0.0255	0.0032	0.0114	0.0016	7e-04	0.0365	0.0222	0.0204	0.0811	0.0142	0.094	9e-04
12	rs11054513	7724438	0.96	0.238871757466757	0.97	0.0677063307338505	2.39356952608838	0.105017761869895	0.0134	0.0188	0.0177	0.0044	0.1485	0.0038	0.0035	0.0664	8e-04	0.1106	0.1438	0.0292	0.0021	0.1203	0.0257	0.0033	0.0113	0.0016	7e-04	0.0365	0.0221	0.0206	0.0816	0.0142	0.0935	9e-04
12	rs7965166	7730186	0.96	0.238871757466757	0.97	0.0677063307338505	2.51874910999093	0.106012960317206	0.0132	0.0188	0.0173	0.0046	0.1491	0.0039	0.0035	0.0664	8e-04	0.1097	0.1434	0.0295	0.0023	0.1208	0.0262	0.0034	0.0114	0.0016	8e-04	0.0366	0.022	0.0205	0.0817	0.014	0.093	0.001
12	rs11054622	7735241	0.96	0.238871757466757	0.96	0.0801626552665664	2.52233771575361	0.114531273468107	0.0132	0.0188	0.0173	0.0046	0.1491	0.0039	0.0035	0.0664	8e-04	0.1097	0.1433	0.0295	0.0023	0.1209	0.0262	0.0035	0.0114	0.0016	8e-04	0.0366	0.022	0.0205	0.0817	0.014	0.093	0.001
12	rs7301321	7737334	0.96	0.238871757466757	0.96	0.0801626552665664	2.52281631617467	0.115130938815901	0.0132	0.0188	0.0173	0.0046	0.1491	0.0039	0.0035	0.0664	8e-04	0.1096	0.1433	0.0295	0.0023	0.1209	0.0262	0.0035	0.0114	0.0016	8e-04	0.0366	0.0221	0.0205	0.0817	0.014	0.0929	0.001
12	rs6488499	7740755	0.96	0.238871757466757	0.96	0.0801626552665664	2.52293597067718	0.114702484957293	0.0132	0.0188	0.0173	0.0046	0.1491	0.0039	0.0035	0.0664	8e-04	0.1097	0.1432	0.0295	0.0023	0.1209	0.0262	0.0035	0.0114	0.0016	8e-04	0.0366	0.0221	0.0205	0.0817	0.014	0.0929	0.001
12	rs12229550	7745968	0.96	0.238871757466757	0.96	0.0801626552665664	2.52520974032434	0.118927376045535	0.0132	0.0188	0.0173	0.0046	0.1491	0.0039	0.0035	0.0664	8e-04	0.1096	0.1432	0.0295	0.0023	0.1209	0.0263	0.0035	0.0114	0.0016	8e-04	0.0366	0.0221	0.0205	0.0817	0.014	0.0929	0.001
12	rs7309269	7757834	0.96	0.238871757466757	0.96	0.0801626552665664	2.55182385390052	0.142562791242442	0.0132	0.0188	0.0173	0.0047	0.1491	0.0039	0.0035	0.0664	8e-04	0.1095	0.1431	0.0295	0.0023	0.121	0.0264	0.0035	0.0115	0.0016	8e-04	0.0367	0.0221	0.0205	0.0817	0.014	0.0929	0.001
12	rs73258835	7758720	0.96	0.238871757466757	0.96	0.0801626552665664	2.55182385390052	0.142562791242442	0.0132	0.0188	0.0173	0.0047	0.1491	0.0039	0.0035	0.0664	8e-04	0.1095	0.1431	0.0295	0.0023	0.121	0.0264	0.0035	0.0115	0.0016	8e-04	0.0367	0.0221	0.0205	0.0817	0.014	0.0929	0.001
12	rs73258843	7762267	0.96	0.238871757466757	0.96	0.0801626552665664	2.56059415631253	0.142098864716705	0.0132	0.0188	0.0173	0.0047	0.1491	0.0039	0.0035	0.0664	8e-04	0.1096	0.1431	0.0295	0.0023	0.121	0.0264	0.0035	0.0115	0.0016	8e-04	0.0367	0.0221	0.0205	0.0816	0.0139	0.0929	0.001
12	rs12424098	7768090	0.96	0.238871757466757	0.97	0.0677063307338505	2.55903164234683	0.142748515665809	0.0132	0.0188	0.0173	0.0047	0.1491	0.0039	0.0035	0.0664	8e-04	0.1096	0.1431	0.0295	0.0023	0.121	0.0264	0.0035	0.0115	0.0016	8e-04	0.0367	0.0221	0.0205	0.0816	0.0139	0.0929	0.001
12	rs11054861	7769947	0.96	0.238871757466757	0.97	0.0677063307338505	2.55867110397634	0.142841410809335	0.0132	0.0188	0.0173	0.0047	0.1491	0.0039	0.0035	0.0664	8e-04	0.1095	0.1431	0.0295	0.0024	0.121	0.0264	0.0035	0.0115	0.0016	8e-04	0.0367	0.0221	0.0205	0.0816	0.0139	0.0929	0.001
12	rs73054733	7786545	0.96	0.238871757466757	0.97	0.0677063307338505	2.59938994873697	0.134660512290268	0.0132	0.0187	0.0172	0.0047	0.1491	0.0039	0.0035	0.0663	8e-04	0.1093	0.1427	0.0295	0.0024	0.1214	0.0268	0.0035	0.0115	0.0016	8e-04	0.0368	0.0221	0.0204	0.0817	0.0138	0.0927	0.001
12	rs11054981	7789903	0.96	0.238871757466757	0.97	0.0677063307338505	2.60675962749698	0.142841410809335	0.0134	0.0187	0.0172	0.0049	0.1492	0.0038	0.0036	0.066	8e-04	0.1085	0.1418	0.0296	0.0025	0.1215	0.0279	0.0036	0.0116	0.0016	8e-04	0.0369	0.0222	0.0205	0.0817	0.0137	0.0923	0.001
12	rs12422428	7794954	0.96	0.238871757466757	0.97	0.0677063307338505	2.55242426325993	0.104521524556956	0.0136	0.0187	0.0171	0.0048	0.15	0.0038	0.0035	0.0657	8e-04	0.1081	0.1423	0.0296	0.0026	0.121	0.028	0.0035	0.0115	0.0016	8e-04	0.037	0.0223	0.0204	0.0819	0.0137	0.0921	0.001
12	rs10431307	7801532	0.96	0.238871757466757	0.97	0.0677063307338505	2.54234317878883	0.110367133129176	0.0136	0.0187	0.0171	0.0047	0.1504	0.0039	0.0035	0.0655	8e-04	0.1078	0.1425	0.0296	0.0026	0.1206	0.0282	0.0035	0.0114	0.0016	8e-04	0.0372	0.0223	0.0203	0.082	0.0137	0.0919	0.001
12	rs61753204	7805154	0.96	0.238871757466757	0.97	0.0677063307338505	2.52928017463411	0.118406938826225	0.0136	0.0187	0.0171	0.0047	0.1505	0.0039	0.0035	0.0654	8e-04	0.1078	0.1425	0.0296	0.0026	0.1205	0.0282	0.0035	0.0114	0.0016	8e-04	0.0372	0.0223	0.0203	0.082	0.0137	0.0919	0.001
12	rs2302515	7805236	0.96	0.238871757466757	0.97	0.0677063307338505	2.52880119462784	0.118320283111515	0.0136	0.0187	0.0171	0.0047	0.1505	0.0039	0.0035	0.0654	8e-04	0.1078	0.1425	0.0296	0.0026	0.1205	0.0282	0.0035	0.0114	0.0016	8e-04	0.0372	0.0223	0.0203	0.082	0.0137	0.0919	0.001
12	rs2080127	7805467	0.96	0.238871757466757	0.97	0.0677063307338505	2.54498227136958	0.1279051719469	0.0136	0.0187	0.0171	0.0048	0.1506	0.004	0.0036	0.0654	8e-04	0.1077	0.1424	0.0296	0.0026	0.1205	0.0282	0.0036	0.0114	0.0016	8e-04	0.0372	0.0223	0.0203	0.082	0.0137	0.0918	0.001
12	rs61937009	7814547	0.96	0.238871757466757	0.97	0.0677063307338505	2.5289209369958	0.115130938815901	0.0137	0.0186	0.0172	0.0047	0.1512	0.0041	0.0036	0.0652	8e-04	0.1076	0.1426	0.0296	0.0026	0.1199	0.0284	0.0035	0.0114	0.0016	8e-04	0.0374	0.0224	0.0203	0.0821	0.0136	0.0916	0.001
12	rs60245047	7815975	0.96	0.238871757466757	0.98	0.0568119256469769	2.53550946947753	0.118406938826225	0.0137	0.0186	0.0172	0.0046	0.1513	0.0041	0.0036	0.0652	8e-04	0.1076	0.1427	0.0296	0.0026	0.1198	0.0284	0.0034	0.0114	0.0016	8e-04	0.0374	0.0224	0.0203	0.0822	0.0136	0.0916	0.001
12	rs11055101	7817167	0.96	0.238871757466757	0.99	0.0473477484867341	2.54066419696878	0.118060459818435	0.0137	0.0186	0.0172	0.0046	0.1514	0.0041	0.0036	0.0652	8e-04	0.1075	0.1427	0.0296	0.0026	0.1198	0.0285	0.0034	0.0114	0.0016	8e-04	0.0374	0.0223	0.0203	0.0822	0.0136	0.0916	0.001
12	rs7978728	7828231	0.96	0.238871757466757	0.99	0.0473477484867341	2.54150364501582	0.0972685559221052	0.0137	0.0188	0.0173	0.0047	0.1518	0.0041	0.0035	0.0647	8e-04	0.1071	0.1429	0.0295	0.0025	0.1197	0.0287	0.0035	0.0114	0.0015	8e-04	0.0375	0.0225	0.0202	0.0821	0.0136	0.0914	0.0011
12	rs73265019	7831955	0.96	0.238871757466757	1	0.0391838568150044	2.61946010177301	0.0878169919829966	0.0137	0.0189	0.0172	0.0058	0.152	0.0042	0.0035	0.0643	8e-04	0.1063	0.1429	0.0294	0.0024	0.1188	0.0289	0.0037	0.0114	0.0014	7e-04	0.0375	0.0229	0.0201	0.0819	0.0137	0.0912	0.0014
12	rs12301884	7832383	0.96	0.238871757466757	1	0.0391838568150044	2.64819614725799	0.0905340721375833	0.0137	0.0189	0.0172	0.0058	0.152	0.0042	0.0035	0.0643	8e-04	0.1063	0.1429	0.0294	0.0024	0.1186	0.029	0.0037	0.0115	0.0015	8e-04	0.0375	0.0229	0.0201	0.0819	0.0137	0.0912	0.0014
12	rs7975207	7835965	0.96	0.238871757466757	1	0.0391838568150044	2.40605618874434	0.115474138660611	0.0137	0.0188	0.0172	0.0058	0.1522	0.0043	0.0036	0.0646	8e-04	0.1063	0.1432	0.0295	0.0024	0.119	0.026	0.0038	0.0115	0.0015	8e-04	0.0375	0.023	0.0201	0.0827	0.0138	0.0918	0.0015
12	rs11055219	7838471	0.96	0.238871757466757	1	0.0391838568150044	2.30499684164995	0.10017783667289	0.0136	0.0188	0.0171	0.0058	0.1521	0.0043	0.0036	0.0646	9e-04	0.1063	0.1435	0.0296	0.0024	0.1189	0.0261	0.0038	0.0114	0.0015	9e-04	0.0376	0.023	0.02	0.0827	0.0138	0.0916	0.0015
12	rs12310721	7838604	0.96	0.238871757466757	1.01	0.0321931958856115	2.46689324239333	0.113506049421752	0.0137	0.0188	0.0172	0.0059	0.1522	0.0044	0.0036	0.0646	9e-04	0.1063	0.1436	0.0296	0.0024	0.1189	0.026	0.0039	0.0116	0.0015	9e-04	0.0376	0.023	0.02	0.0819	0.0138	0.0915	0.0015
12	rs2302516	7842587	0.96	0.238871757466757	1.01	0.0321931958856115	2.47212314310329	0.103778876033603	0.0136	0.0188	0.0171	0.0059	0.1521	0.0044	0.0036	0.0645	0.001	0.1061	0.1441	0.0297	0.0024	0.1187	0.026	0.0039	0.0116	0.0015	9e-04	0.0376	0.0231	0.0199	0.0819	0.0139	0.0914	0.0015
12	rs12819884	7842932	0.96	0.238871757466757	1.01	0.0321931958856115	2.47902238113208	0.10058455016583	0.0136	0.0188	0.017	0.0059	0.1522	0.0044	0.0036	0.0645	0.001	0.1061	0.1442	0.0298	0.0024	0.1187	0.026	0.0039	0.0116	0.0015	9e-04	0.0376	0.0231	0.0199	0.0819	0.0139	0.0914	0.0015
12	rs1123136	7847308	0.96	0.238871757466757	1.01	0.0321931958856115	2.5620367379099	0.106096057113032	0.0135	0.0188	0.0169	0.0061	0.1521	0.0044	0.0037	0.0645	0.001	0.1059	0.1449	0.03	0.0024	0.1184	0.0259	0.004	0.0117	0.0015	9e-04	0.0376	0.0231	0.0197	0.0818	0.0139	0.0908	0.0016
12	rs117402167	7847834	0.96	0.238871757466757	1.02	0.0262527243843747	2.61958114948862	0.112994754844534	0.0136	0.0186	0.0171	0.0065	0.1527	0.0044	0.0038	0.0645	0.0012	0.1051	0.1437	0.0303	0.0025	0.1172	0.0264	0.0044	0.0118	0.0017	9e-04	0.0377	0.0233	0.0198	0.0819	0.0141	0.0898	0.0019
12	rs17727707	7848202	0.96	0.238871757466757	1.03	0.0212444876357053	2.71427040634495	0.133389780436249	0.0137	0.0184	0.0172	0.0068	0.153	0.0045	0.0039	0.0643	0.0013	0.1048	0.143	0.0306	0.0025	0.1163	0.0268	0.0047	0.012	0.0018	0.001	0.0378	0.0235	0.0199	0.082	0.0142	0.0891	0.0021
12	rs6488593	7848749	0.96	0.238871757466757	1.02	0.0262527243843747	2.9434371675353	0.162046727378136	0.0137	0.0183	0.0175	0.0072	0.1534	0.0045	0.0041	0.0642	0.0014	0.1039	0.1419	0.0308	0.0025	0.1153	0.0272	0.0051	0.0122	0.0019	0.001	0.0379	0.0236	0.0201	0.0822	0.0143	0.0883	0.0024
12	rs76179266	7850371	0.96	0.238871757466757	1.01	0.0321931958856115	3.06373178888008	0.165559206008324	0.0137	0.018	0.0178	0.0072	0.1537	0.0045	0.0041	0.064	0.0016	0.1035	0.141	0.0307	0.0025	0.1142	0.028	0.0055	0.0122	0.0021	0.0011	0.0386	0.0239	0.0201	0.0823	0.0146	0.0871	0.0029
12	rs11055277	7852052	0.96	0.238871757466757	1.01	0.0321931958856115	3.08162960545764	0.170481345438242	0.0137	0.018	0.0178	0.0072	0.1537	0.0045	0.0042	0.064	0.0016	0.1035	0.141	0.0307	0.0025	0.1142	0.0281	0.0055	0.0122	0.0021	0.0011	0.0386	0.0239	0.0201	0.0823	0.0146	0.0871	0.0029
12	rs12817243	7854839	0.96	0.238871757466757	1	0.0391838568150044	3.10821431613128	0.159429859138045	0.0136	0.018	0.0179	0.0072	0.1537	0.0045	0.0042	0.0641	0.0016	0.1033	0.1411	0.0307	0.0025	0.1141	0.0282	0.0055	0.0122	0.0021	0.0011	0.0387	0.0239	0.0201	0.0823	0.0147	0.0869	0.0029
12	rs12582518	7856726	0.96	0.238871757466757	1	0.0391838568150044	3.33971676725091	0.152240590799791	0.0133	0.0178	0.0181	0.0073	0.1535	0.0044	0.0042	0.0638	0.0017	0.1033	0.1409	0.0307	0.0024	0.1136	0.0285	0.0055	0.0124	0.0021	0.0011	0.039	0.0239	0.02	0.0828	0.0146	0.0869	0.003
12	Affx-8517479	7860560	0.96	0.238871757466757	1	0.0391838568150044	3.5403632635096	0.164287752496347	0.0132	0.0177	0.0182	0.0073	0.1536	0.0046	0.0043	0.0636	0.0017	0.1032	0.1397	0.0308	0.0024	0.1137	0.0288	0.0056	0.0126	0.0022	0.0011	0.0392	0.0241	0.0202	0.083	0.0147	0.0862	0.0031
12	rs76067932	7863398	0.96	0.238871757466757	1	0.0391838568150044	3.49276048146324	0.184120783360023	0.0132	0.0177	0.0183	0.0073	0.154	0.0046	0.0045	0.0635	0.0018	0.1034	0.1388	0.0307	0.0024	0.1135	0.029	0.0057	0.0127	0.0023	0.0012	0.0392	0.0241	0.0203	0.0832	0.0148	0.0857	0.0031
12	rs11055351	7863441	0.96	0.238871757466757	1	0.0391838568150044	3.48762844398138	0.18513789203775	0.0132	0.0177	0.0183	0.0073	0.1539	0.0046	0.0045	0.0634	0.0018	0.1035	0.1388	0.0307	0.0024	0.1135	0.029	0.0057	0.0127	0.0023	0.0012	0.0393	0.0241	0.0203	0.0832	0.0148	0.0857	0.0031
12	rs75450787	7869278	0.96	0.238871757466757	1	0.0391838568150044	3.38268916167622	0.187382265027498	0.0133	0.0176	0.0183	0.0073	0.1541	0.0047	0.0047	0.0633	0.0018	0.1039	0.1378	0.0307	0.0024	0.1137	0.0292	0.0056	0.0128	0.0022	0.0012	0.0393	0.0242	0.02	0.0836	0.0148	0.0851	0.0031
12	rs7298122	7870848	0.96	0.238871757466757	0.99	0.0473477484867341	3.36808735369688	0.192826857139163	0.0134	0.0176	0.0183	0.0073	0.1541	0.0048	0.0047	0.0633	0.0018	0.1039	0.1375	0.0306	0.0024	0.1138	0.0293	0.0056	0.0128	0.0022	0.0012	0.0393	0.0242	0.02	0.0837	0.0148	0.085	0.0031
12	rs4523761	7871112	0.96	0.238871757466757	1	0.0391838568150044	3.37629869763785	0.191383517578088	0.0134	0.0176	0.0183	0.0073	0.1541	0.0048	0.0047	0.0633	0.0018	0.1039	0.1375	0.0306	0.0024	0.1138	0.0293	0.0056	0.0128	0.0022	0.0012	0.0393	0.0242	0.02	0.0837	0.0148	0.0849	0.0031
12	rs10772674	7876440	0.96	0.238871757466757	1	0.0391838568150044	3.36652392254495	0.180979982509537	0.0134	0.0177	0.0183	0.0073	0.1541	0.0049	0.0048	0.0632	0.0018	0.104	0.1374	0.0306	0.0024	0.1138	0.0294	0.0056	0.0129	0.0022	0.0012	0.0389	0.0242	0.0201	0.0837	0.0149	0.0848	0.0031
12	rs11834480	7879120	0.96	0.238871757466757	1	0.0391838568150044	3.27063714986355	0.178159147164241	0.0136	0.0177	0.0183	0.0073	0.155	0.0051	0.0051	0.0628	0.0016	0.1045	0.1381	0.0296	0.0022	0.1121	0.0305	0.0058	0.0129	0.0021	0.0013	0.0376	0.0241	0.0206	0.0828	0.0155	0.0847	0.0034
12	rs10744034	7880551	0.96	0.238871757466757	1	0.0391838568150044	3.25720582079999	0.176754473406879	0.0137	0.0177	0.0182	0.0073	0.1545	0.0051	0.0052	0.0628	0.0016	0.1046	0.1381	0.0297	0.0022	0.112	0.0307	0.0058	0.0129	0.0021	0.0013	0.0375	0.0243	0.0207	0.0829	0.0155	0.0846	0.0034
12	rs79787224	7882038	0.96	0.238871757466757	0.98	0.0568119256469769	3.23927881150974	0.179366206051201	0.0137	0.0177	0.0182	0.0073	0.1545	0.0051	0.0052	0.0628	0.0016	0.1046	0.1382	0.0296	0.0022	0.1119	0.0307	0.0058	0.0129	0.0021	0.0013	0.0375	0.0243	0.0207	0.0829	0.0155	0.0846	0.0034
12	rs73056605	7894056	0.96	0.238871757466757	0.97	0.0677063307338505	3.10732285364977	0.155772527731071	0.0138	0.0177	0.0184	0.0072	0.1542	0.0049	0.0052	0.0627	0.0016	0.1044	0.1382	0.0298	0.0021	0.1119	0.0309	0.0058	0.0128	0.0021	0.0013	0.0375	0.0244	0.0208	0.0828	0.0158	0.0846	0.0034
12	rs6488616	7897735	0.97	0.212405230483542	0.97	0.0677063307338505	3.07731106132008	0.150059708613022	0.0138	0.0177	0.0184	0.0072	0.1542	0.0049	0.0052	0.0627	0.0016	0.1044	0.1381	0.0299	0.0021	0.1119	0.0309	0.0059	0.0128	0.0021	0.0013	0.0374	0.0244	0.0209	0.0827	0.0158	0.0846	0.0034
12	rs76947756	7903171	0.97	0.212405230483542	0.97	0.0677063307338505	3.04396518086155	0.139142797431966	0.0138	0.0176	0.0185	0.0071	0.1541	0.0048	0.0052	0.0627	0.0015	0.1043	0.1383	0.03	0.0021	0.1119	0.0309	0.0058	0.0127	0.0021	0.0013	0.0376	0.0244	0.0211	0.0827	0.0158	0.0846	0.0034
12	rs76757778	7905385	0.97	0.212405230483542	0.97	0.0677063307338505	3.03864974850286	0.138682962107109	0.0138	0.0176	0.0185	0.0071	0.1541	0.0048	0.0052	0.0627	0.0015	0.1043	0.1383	0.03	0.0021	0.1118	0.0309	0.0059	0.0127	0.0021	0.0013	0.0376	0.0244	0.021	0.0826	0.0158	0.0846	0.0035
12	rs73056657	7911270	0.97	0.212405230483542	0.97	0.0677063307338505	3.03194603218362	0.138958796567564	0.0138	0.0176	0.0185	0.0071	0.1541	0.0048	0.0052	0.0626	0.0015	0.1043	0.1383	0.0299	0.0021	0.1118	0.031	0.0059	0.0127	0.0021	0.0013	0.0376	0.0244	0.021	0.0825	0.0159	0.0846	0.0035
12	rs12310416	7912675	0.97	0.212405230483542	0.97	0.0677063307338505	3.08213778455121	0.141542879010678	0.0138	0.0176	0.0185	0.0071	0.1545	0.0047	0.0051	0.0626	0.0015	0.1043	0.1383	0.0299	0.0021	0.1118	0.031	0.0059	0.0126	0.0021	0.0013	0.0382	0.0244	0.021	0.0825	0.0156	0.084	0.0035
12	rs61938710	7918339	0.97	0.212405230483542	0.97	0.0677063307338505	3.12491097228875	0.16448313627982	0.0138	0.0176	0.0185	0.0071	0.1545	0.0047	0.0051	0.0626	0.0015	0.1042	0.1383	0.0299	0.0021	0.1118	0.0311	0.0059	0.0126	0.0021	0.0013	0.0382	0.0245	0.021	0.0823	0.0157	0.084	0.0035
12	rs7976721	7933635	0.98	0.188103243221556	0.97	0.0677063307338505	2.10598026257619	0.0753165075465166	0.0148	0.0179	0.0182	0.0065	0.1534	0.0048	0.0052	0.0614	0.0015	0.1058	0.1398	0.0282	0.0022	0.1113	0.0317	0.006	0.0116	0.0019	0.0012	0.0374	0.0255	0.0214	0.08	0.017	0.0858	0.0037
12	rs12826190	7938378	0.99	0.165875049708709	0.97	0.0677063307338505	1.47419939824807	0.0456808493126426	0.0155	0.0182	0.0175	0.0058	0.1539	0.0052	0.0053	0.0605	0.0013	0.1062	0.1401	0.0264	0.002	0.111	0.0322	0.0063	0.0099	0.0016	0.0011	0.0371	0.0265	0.0218	0.0797	0.0183	0.0871	0.004
12	rs112224069	7942734	0.99	0.165875049708709	0.97	0.0677063307338505	1.41027371925398	0.0568807159807942	0.0158	0.0184	0.0173	0.0051	0.1545	0.0054	0.0052	0.0595	0.0012	0.1059	0.1406	0.0259	0.0018	0.1113	0.0321	0.0062	0.0089	0.0014	0.001	0.0372	0.0267	0.022	0.079	0.0184	0.0889	0.0042
12	rs112299258	7944013	0.98	0.188103243221556	0.97	0.0677063307338505	1.32893108889342	0.0473933940621845	0.0159	0.0184	0.0173	0.0051	0.1545	0.0054	0.0052	0.0594	0.0011	0.1059	0.1407	0.0259	0.0018	0.1113	0.0321	0.0062	0.0088	0.0014	0.001	0.0371	0.0267	0.022	0.079	0.0185	0.0891	0.0041
12	rs34261320	7945916	0.98	0.188103243221556	0.97	0.0677063307338505	1.28885147938732	0.0292679414373405	0.0159	0.0184	0.0173	0.0051	0.1545	0.0054	0.0052	0.0594	0.0011	0.1059	0.1407	0.0259	0.0018	0.1114	0.0321	0.0062	0.0087	0.0014	0.001	0.0371	0.0268	0.022	0.079	0.0185	0.0892	0.0041
12	rs59882698	7946224	0.98	0.188103243221556	0.96	0.0801626552665664	1.28127030167577	0.02775595903243	0.0159	0.0184	0.0173	0.0051	0.1546	0.0054	0.0052	0.0594	0.0011	0.1059	0.1407	0.0259	0.0018	0.1114	0.0321	0.0062	0.0087	0.0014	0.001	0.0372	0.0268	0.0221	0.079	0.0185	0.0892	0.0041
12	rs7959924	7949230	0.98	0.188103243221556	0.96	0.0801626552665664	1.26672471040107	0.0245364390200317	0.0159	0.0184	0.0172	0.005	0.1546	0.0054	0.0052	0.0593	0.0011	0.1059	0.141	0.0259	0.0018	0.1114	0.0321	0.0062	0.0087	0.0013	0.001	0.0372	0.0267	0.0221	0.079	0.0185	0.0894	0.0041
12	rs7980198	7949288	0.98	0.188103243221556	0.96	0.0801626552665664	1.26559395909936	0.0242292183668624	0.0159	0.0184	0.0172	0.005	0.1546	0.0054	0.0052	0.0593	0.0011	0.106	0.141	0.0259	0.0018	0.1114	0.0321	0.0062	0.0087	0.0013	0.001	0.0372	0.0267	0.0221	0.079	0.0185	0.0894	0.0041
12	rs7300262	7953089	0.98	0.188103243221556	0.96	0.0801626552665664	1.20169416160217	0.0241417796437503	0.0159	0.0184	0.0173	0.005	0.1544	0.0055	0.0052	0.0593	0.0011	0.1059	0.141	0.0258	0.0018	0.1114	0.0321	0.0062	0.0087	0.0014	0.001	0.0372	0.0267	0.0221	0.079	0.0185	0.0895	0.004
12	rs10772754	7956400	0.98	0.188103243221556	0.96	0.0801626552665664	1.15632235291812	0.0234476996623001	0.0159	0.0185	0.0172	0.005	0.1545	0.0055	0.0052	0.0593	0.0011	0.1059	0.141	0.0258	0.0018	0.1114	0.0321	0.0062	0.0086	0.0014	9e-04	0.0372	0.0267	0.0221	0.0789	0.0186	0.0896	0.004
12	rs6488668	7959591	0.98	0.188103243221556	0.96	0.0801626552665664	1.1553218682878	0.0210540076613062	0.0159	0.0185	0.0172	0.005	0.1546	0.0055	0.0052	0.0592	0.0011	0.1059	0.1409	0.0258	0.0018	0.1113	0.0321	0.0062	0.0086	0.0013	9e-04	0.0372	0.0267	0.0221	0.0789	0.0186	0.0897	0.004
12	rs10845939	7959616	0.98	0.188103243221556	0.96	0.0801626552665664	1.15559469398039	0.0211358964270646	0.0159	0.0185	0.0172	0.005	0.1546	0.0055	0.0052	0.0592	0.0011	0.1059	0.1409	0.0258	0.0018	0.1113	0.0321	0.0062	0.0086	0.0013	9e-04	0.0372	0.0267	0.0221	0.0789	0.0186	0.0897	0.004
12	rs10845983	7967076	0.98	0.188103243221556	0.95	0.0943132253134139	0.986462503707182	0.011803530965863	0.0159	0.0185	0.0171	0.0048	0.155	0.0053	0.0051	0.0598	0.0011	0.1061	0.1408	0.0257	0.0018	0.1115	0.0316	0.0058	0.0081	0.0012	9e-04	0.0374	0.0269	0.023	0.0782	0.0186	0.0904	0.004
12	rs11055950	7968006	0.98	0.188103243221556	0.95	0.0943132253134139	0.943079419533074	0.0126156918882927	0.0159	0.0185	0.017	0.0048	0.1548	0.0053	0.0052	0.0598	0.0011	0.1062	0.1409	0.0256	0.0018	0.1115	0.0315	0.0058	0.0081	0.0012	9e-04	0.0374	0.0268	0.0231	0.0782	0.0186	0.0905	0.004
12	rs10772774	7968112	0.98	0.188103243221556	0.93	0.128223312274834	0.944336481956587	0.0123314675534143	0.0159	0.0185	0.017	0.0048	0.1548	0.0053	0.0052	0.0598	0.0011	0.1062	0.1409	0.0256	0.0018	0.1116	0.0315	0.0058	0.0081	0.0012	9e-04	0.0374	0.0268	0.0231	0.0783	0.0186	0.0905	0.004
12	rs12312135	7977723	0.98	0.188103243221556	0.93	0.128223312274834	0.986633207205028	0.0118650341543469	0.0159	0.0185	0.017	0.0047	0.1549	0.0053	0.0052	0.0596	0.001	0.1063	0.141	0.0254	0.0017	0.1118	0.0315	0.0057	0.008	0.0011	9e-04	0.0373	0.0269	0.0232	0.0782	0.0186	0.0905	0.004
12	rs17727996	7980058	0.98	0.188103243221556	0.92	0.14824156235026	0.998183629650123	0.0142878612642874	0.0159	0.0185	0.017	0.0047	0.1549	0.0052	0.0052	0.0596	0.001	0.1063	0.141	0.0254	0.0017	0.1118	0.0315	0.0057	0.008	0.0011	9e-04	0.0373	0.0269	0.0232	0.0782	0.0186	0.0906	0.004
12	rs10846018	7985318	0.98	0.188103243221556	0.92	0.14824156235026	1.00204597717388	0.0126792967297635	0.0159	0.0185	0.017	0.0047	0.155	0.0052	0.0051	0.0596	0.001	0.1064	0.1411	0.0254	0.0017	0.1119	0.0315	0.0057	0.0079	0.0011	9e-04	0.0372	0.0269	0.0234	0.0782	0.0186	0.0906	0.004
12	rs2376905	7985752	0.98	0.188103243221556	0.91	0.170469891558667	1.00161652671699	0.0135208170880892	0.0159	0.0185	0.017	0.0047	0.155	0.0052	0.0051	0.0596	0.001	0.1064	0.1411	0.0254	0.0017	0.1119	0.0315	0.0057	0.0079	0.0011	9e-04	0.0372	0.0269	0.0234	0.0782	0.0186	0.0906	0.004
12	rs117487835	7989403	0.98	0.188103243221556	0.91	0.170469891558667	1.00677488799008	0.011803530965863	0.0161	0.0185	0.017	0.0047	0.1549	0.0051	0.0051	0.0596	0.001	0.1064	0.1411	0.0253	0.0018	0.1119	0.0315	0.0057	0.0078	0.0011	9e-04	0.0372	0.0269	0.0235	0.0781	0.0185	0.0906	0.004
12	rs35110659	7992820	0.98	0.188103243221556	0.9	0.195029827813683	0.968860325037673	0.00904277132259147	0.0164	0.0185	0.0171	0.0046	0.155	0.005	0.0051	0.0595	0.001	0.1065	0.1413	0.0251	0.0018	0.1119	0.0316	0.0057	0.0076	0.0011	9e-04	0.0371	0.0269	0.0236	0.0781	0.0185	0.0905	0.004
12	rs2889545	7993316	0.99	0.165875049708709	0.9	0.195029827813683	0.964966442629872	0.0124258456638131	0.0165	0.0185	0.0171	0.0046	0.1548	0.005	0.0051	0.0594	0.0011	0.1065	0.1413	0.0251	0.0018	0.112	0.0315	0.0057	0.0076	0.0011	9e-04	0.0371	0.0268	0.0236	0.078	0.0185	0.0906	0.004
12	rs76228057	7993553	0.99	0.165875049708709	0.91	0.170469891558667	0.998097868909479	0.0140186605367931	0.0167	0.0184	0.0171	0.0044	0.1545	0.0049	0.0051	0.0594	0.0011	0.1068	0.1414	0.025	0.0018	0.1121	0.0314	0.0056	0.0074	0.0011	9e-04	0.0372	0.0267	0.0237	0.0781	0.0186	0.0906	0.004
12	rs5025502	7996675	0.99	0.165875049708709	0.91	0.170469891558667	1.4472549184338	0.0179808445980351	0.0193	0.0185	0.0167	0.0022	0.1505	0.0043	0.0047	0.0591	0.0012	0.1118	0.1428	0.0239	0.002	0.1132	0.0306	0.0052	0.0051	0.0021	9e-04	0.0383	0.0254	0.0237	0.0785	0.0189	0.0909	0.0044
12	rs35162971	7997038	0.99	0.165875049708709	0.91	0.170469891558667	1.43241991740852	0.0171939261747321	0.0194	0.0187	0.0167	0.0022	0.1504	0.0043	0.0047	0.0588	0.0012	0.1118	0.1429	0.0239	0.002	0.1133	0.0306	0.0053	0.005	0.0021	0.001	0.0383	0.0254	0.0237	0.0784	0.0189	0.0909	0.0044
12	rs7965203	8000336	0.99	0.165875049708709	0.91	0.170469891558667	1.40321402957772	0.0154253086006933	0.0194	0.0189	0.0166	0.0022	0.1503	0.0045	0.0047	0.0586	0.0012	0.1116	0.1429	0.024	0.0021	0.1134	0.0306	0.0053	0.005	0.0021	0.001	0.0384	0.0254	0.0238	0.0784	0.0189	0.0907	0.0044
12	rs11056095	8000460	0.99	0.165875049708709	0.9	0.195029827813683	1.43498726853443	0.0145937694185621	0.0194	0.0189	0.0166	0.0022	0.1503	0.0045	0.0047	0.0586	0.0012	0.1115	0.1429	0.024	0.002	0.1133	0.0308	0.0053	0.005	0.0021	9e-04	0.0384	0.0254	0.0238	0.0783	0.0189	0.0907	0.0044
12	rs4883452	8003758	0.99	0.165875049708709	0.9	0.195029827813683	1.49139520539201	0.0160639782731499	0.0195	0.019	0.0166	0.0021	0.1504	0.0044	0.0046	0.0585	0.0012	0.1116	0.1429	0.024	0.0021	0.1134	0.0309	0.0053	0.0048	0.0022	9e-04	0.0386	0.0254	0.0239	0.0783	0.0189	0.0906	0.0044
12	rs12369506	8008179	0.99	0.165875049708709	0.9	0.195029827813683	1.50916691948707	0.017603965551221	0.0195	0.0191	0.0167	0.0021	0.1508	0.0044	0.0046	0.0583	0.0012	0.112	0.1429	0.0239	0.0021	0.1134	0.0308	0.0052	0.0047	0.0022	9e-04	0.0386	0.0254	0.0239	0.0781	0.0188	0.0902	0.0044
12	rs11056193	8012467	0.99	0.165875049708709	0.9	0.195029827813683	1.53905777929496	0.016207647158578	0.0196	0.0192	0.0167	0.002	0.151	0.0044	0.0045	0.0581	0.0012	0.1124	0.1431	0.0238	0.0021	0.1133	0.0307	0.0052	0.0047	0.0022	9e-04	0.0387	0.0254	0.0239	0.0781	0.0186	0.0899	0.0045
12	rs55684128	8017427	0.99	0.165875049708709	0.9	0.195029827813683	1.41921520789574	0.0267841997551785	0.0196	0.0193	0.0165	0.002	0.1519	0.0043	0.0044	0.0578	0.0012	0.1129	0.1432	0.0237	0.0021	0.1136	0.0304	0.0048	0.0044	0.0022	9e-04	0.0389	0.0254	0.0238	0.0782	0.0184	0.09	0.0044
12	rs74059305	8017458	0.99	0.165875049708709	0.89	0.222038712392691	1.42541774750611	0.022466932682521	0.0196	0.0193	0.0165	0.002	0.1519	0.0043	0.0043	0.0579	0.0012	0.1128	0.1432	0.0237	0.0021	0.1136	0.0304	0.005	0.0044	0.0022	9e-04	0.0389	0.0253	0.0239	0.0781	0.0184	0.09	0.0044
12	rs73258903	8021191	0.99	0.165875049708709	0.89	0.222038712392691	1.41990388348587	0.0452716521460771	0.0197	0.0195	0.0164	0.0019	0.1515	0.0042	0.0042	0.0577	0.0012	0.1127	0.1435	0.0237	0.0022	0.114	0.03	0.0049	0.0043	0.0023	9e-04	0.0393	0.0253	0.0239	0.0785	0.0183	0.0898	0.0044
12	rs117774861	8021897	0.99	0.165875049708709	0.86	0.318862054747229	1.42531921618437	0.0425098670040853	0.0197	0.0196	0.0164	0.0019	0.1514	0.0042	0.0042	0.0576	0.0012	0.1127	0.1435	0.0237	0.0022	0.1141	0.03	0.0049	0.0043	0.0023	9e-04	0.0393	0.0253	0.0239	0.0785	0.0183	0.0898	0.0044
12	rs61925360	8023680	0.99	0.165875049708709	0.86	0.318862054747229	1.41960872162542	0.0511472113061697	0.0198	0.0197	0.0164	0.0019	0.1511	0.0042	0.0041	0.0575	0.0012	0.1127	0.1436	0.0237	0.0022	0.1143	0.0299	0.0049	0.0042	0.0023	9e-04	0.0395	0.0252	0.024	0.0786	0.0183	0.09	0.0044
12	rs7300773	8023943	0.99	0.165875049708709	0.86	0.318862054747229	1.43054485229113	0.0467405359611238	0.0198	0.0196	0.0164	0.0018	0.1511	0.0042	0.0041	0.0576	0.0012	0.1127	0.1435	0.0236	0.0022	0.1144	0.0298	0.0049	0.0042	0.0023	9e-04	0.0396	0.0251	0.024	0.0787	0.0183	0.09	0.0044
12	rs7313357	8026675	0.99	0.165875049708709	0.86	0.318862054747229	1.45092289072845	0.0594834419363635	0.0198	0.0197	0.0165	0.0018	0.1511	0.0042	0.0041	0.0573	0.0012	0.1126	0.1435	0.0236	0.0022	0.1145	0.0297	0.0049	0.0041	0.0023	9e-04	0.0399	0.025	0.024	0.0786	0.0183	0.0901	0.0043
12	rs76161054	8032620	1	0.145626599290586	0.86	0.318862054747229	1.48368805056198	0.130412110841988	0.0198	0.0199	0.0167	0.0018	0.1508	0.0041	0.0041	0.0565	0.0011	0.1122	0.1434	0.0236	0.0022	0.1146	0.0295	0.0048	0.004	0.0024	8e-04	0.0407	0.0248	0.024	0.0786	0.0188	0.0906	0.0042
12	rs7956551	8034476	1	0.145626599290586	0.86	0.318862054747229	1.36869653574216	0.0616679452004823	0.0198	0.0201	0.0169	0.0018	0.1507	0.0041	0.0041	0.0562	0.0011	0.1119	0.1433	0.0237	0.0022	0.1146	0.0294	0.0048	0.004	0.0024	8e-04	0.0411	0.0248	0.0241	0.0786	0.0191	0.0908	0.0042
12	rs9634078	8036895	1	0.145626599290586	0.86	0.318862054747229	1.40674222696107	0.0342836759910563	0.0198	0.02	0.0168	0.0017	0.1507	0.004	0.0041	0.056	0.001	0.1114	0.1437	0.0236	0.0021	0.1149	0.0294	0.0048	0.0039	0.0024	7e-04	0.0416	0.0248	0.024	0.0788	0.0191	0.0911	0.0041
12	rs75096396	8038169	1	0.145626599290586	0.86	0.318862054747229	1.37802543966059	0.0342322255786851	0.0198	0.02	0.0168	0.0017	0.1507	0.0039	0.004	0.0559	0.001	0.1116	0.1439	0.0235	0.0021	0.1151	0.0293	0.0048	0.0038	0.0023	7e-04	0.0418	0.0249	0.024	0.0786	0.019	0.0912	0.004
12	rs7297809	8043688	1.01	0.127260826833158	0.86	0.318862054747229	1.32729979113767	0.0699598861930661	0.0198	0.0201	0.0166	0.0016	0.1508	0.0039	0.0039	0.0556	9e-04	0.1123	0.1445	0.0231	0.0021	0.1154	0.0289	0.0047	0.0037	0.0022	6e-04	0.0427	0.0252	0.0242	0.0778	0.0186	0.0916	0.0038
12	rs11502980	8044997	1.01	0.127260826833158	0.86	0.318862054747229	1.28041848805339	0.0540756121789229	0.0198	0.0201	0.0167	0.0016	0.1511	0.0038	0.0038	0.0557	8e-04	0.1121	0.1445	0.0231	0.002	0.1157	0.0287	0.0047	0.0036	0.0022	5e-04	0.043	0.025	0.0246	0.0776	0.0184	0.0916	0.0037
12	rs7306434	8045597	1.01	0.127260826833158	0.86	0.318862054747229	1.22635588188118	0.0498008885775442	0.0198	0.02	0.0167	0.0016	0.1512	0.0038	0.0038	0.0557	8e-04	0.1121	0.1446	0.0231	0.0021	0.1158	0.0286	0.0047	0.0036	0.0022	5e-04	0.043	0.0249	0.0247	0.0775	0.0184	0.0917	0.0037
12	rs11612697	8049561	1.01	0.127260826833158	0.86	0.318862054747229	1.20576012026365	0.0546444086596844	0.0199	0.0198	0.0164	0.0017	0.1514	0.0038	0.0038	0.0556	8e-04	0.1126	0.1448	0.0229	0.002	0.116	0.0281	0.0048	0.0036	0.002	5e-04	0.0433	0.0249	0.0249	0.0773	0.0181	0.0919	0.0037
12	rs66776854	8050120	1.01	0.127260826833158	0.86	0.318862054747229	1.20465069316436	0.0777247094247361	0.0199	0.0197	0.0164	0.0017	0.1514	0.0038	0.0038	0.0555	8e-04	0.1126	0.1449	0.0229	0.0021	0.1161	0.028	0.0048	0.0036	0.002	5e-04	0.0433	0.0249	0.0249	0.0774	0.0181	0.0919	0.0037
12	rs67692327	8053467	1.01	0.127260826833158	0.86	0.318862054747229	1.19256530033187	0.0700302302099865	0.02	0.0196	0.0163	0.0017	0.1515	0.0037	0.0038	0.0555	8e-04	0.113	0.145	0.0228	0.002	0.1161	0.0277	0.0048	0.0036	0.002	5e-04	0.0434	0.0249	0.0251	0.0772	0.0179	0.092	0.0037
12	rs6488767	8057859	1.01	0.127260826833158	0.86	0.318862054747229	1.21771147710927	0.0666870160344164	0.02	0.0196	0.0162	0.0017	0.1516	0.0037	0.0037	0.0554	8e-04	0.1132	0.1451	0.0228	0.002	0.1161	0.0276	0.0048	0.0036	0.002	4e-04	0.0433	0.0248	0.0252	0.0772	0.0179	0.0921	0.0037
12	rs9971804	8062737	1.01	0.127260826833158	0.86	0.318862054747229	1.18364718951632	0.0648365928645739	0.02	0.0195	0.0161	0.0017	0.1516	0.0037	0.0037	0.0554	9e-04	0.1133	0.1451	0.0227	0.0021	0.1161	0.0275	0.0048	0.0036	0.002	5e-04	0.0433	0.0249	0.0253	0.0773	0.0178	0.092	0.0038
12	rs12825644	8066802	1.01	0.127260826833158	0.86	0.318862054747229	1.20714746194656	0.0677244383514736	0.02	0.0195	0.0161	0.0018	0.1515	0.0038	0.0037	0.0552	9e-04	0.1132	0.1449	0.0227	0.0021	0.116	0.0274	0.0049	0.0038	0.0021	5e-04	0.0434	0.0249	0.0254	0.0773	0.0179	0.0919	0.0038
12	rs7967655	8069058	1.01	0.127260826833158	0.86	0.318862054747229	1.24999169257539	0.0698895715461525	0.02	0.0195	0.016	0.0018	0.1516	0.0038	0.0037	0.0552	9e-04	0.1132	0.1449	0.0226	0.0021	0.116	0.0274	0.0049	0.0038	0.002	5e-04	0.0435	0.0249	0.0255	0.0772	0.0179	0.0919	0.0039
12	rs2300141	8081949	1.02	0.110678017971113	0.86	0.318862054747229	1.1268166294724	0.115817726184266	0.0201	0.0194	0.016	0.002	0.1507	0.004	0.0037	0.0545	9e-04	0.1139	0.1447	0.0228	0.0023	0.1152	0.0263	0.005	0.0041	0.002	6e-04	0.0451	0.0251	0.0263	0.0766	0.0178	0.0916	0.0038
12	rs7132628	8086166	1.02	0.110678017971113	0.86	0.318862054747229	0.987743074940221	0.166441458887485	0.0202	0.0194	0.0159	0.002	0.1503	0.0041	0.0036	0.0543	9e-04	0.1147	0.1449	0.0228	0.0024	0.1151	0.0255	0.005	0.0039	0.002	6e-04	0.0452	0.0253	0.0266	0.0764	0.0179	0.0916	0.0038
12	rs74503359	8087088	1.02	0.110678017971113	0.86	0.318862054747229	1.00600044489573	0.162727629385313	0.0201	0.0195	0.0158	0.0021	0.1503	0.0041	0.0036	0.0539	0.001	0.1148	0.1445	0.0234	0.0024	0.1147	0.0252	0.0052	0.004	0.002	6e-04	0.0455	0.0255	0.0268	0.0764	0.0178	0.0914	0.0037
12	rs2430588	8087394	1.02	0.110678017971113	0.86	0.318862054747229	0.980921235023344	0.160591050923285	0.02	0.0195	0.0158	0.0021	0.1502	0.0041	0.0036	0.0538	0.001	0.1148	0.1445	0.0237	0.0024	0.1146	0.0251	0.0053	0.004	0.002	6e-04	0.0456	0.0255	0.0268	0.0764	0.0178	0.0914	0.0037
12	rs73059361	8089858	1.02	0.110678017971113	0.86	0.318862054747229	0.741839445963971	0.264434661671092	0.0201	0.0192	0.0155	0.0025	0.1502	0.0044	0.0037	0.0542	0.0011	0.1145	0.1441	0.0235	0.0026	0.114	0.0234	0.0054	0.0043	0.0021	7e-04	0.0458	0.0266	0.0272	0.0766	0.0174	0.0918	0.0035
12	rs12321738	8090505	1.02	0.110678017971113	0.86	0.318862054747229	0.600095482528139	0.245213689870004	0.0201	0.0192	0.0154	0.0026	0.1501	0.0044	0.0037	0.0543	0.0011	0.1141	0.1439	0.0234	0.0027	0.1142	0.0227	0.0054	0.0044	0.0021	7e-04	0.046	0.0269	0.0273	0.0767	0.0174	0.092	0.0035
12	rs933552	8090703	1.02	0.110678017971113	0.85	0.356744695657816	0.577481408873814	0.273404264652528	0.0201	0.0191	0.0154	0.0027	0.15	0.0045	0.0037	0.0542	0.0011	0.1142	0.1443	0.0235	0.0027	0.1141	0.0227	0.0054	0.0044	0.0021	7e-04	0.046	0.027	0.0274	0.0766	0.0174	0.0917	0.0034
12	rs2377240	8097433	1.03	0.0957762513390589	0.86	0.318862054747229	0.397383407859913	0.255672128969427	0.0201	0.0183	0.0154	0.003	0.1486	0.0047	0.0037	0.0549	0.0012	0.1138	0.1434	0.0236	0.003	0.1152	0.0219	0.0053	0.0042	0.002	7e-04	0.0463	0.0275	0.0274	0.0767	0.0198	0.0903	0.0032
12	rs12827703	8098392	1.03	0.0957762513390589	0.85	0.356744695657816	0.383263728912434	0.239315944137995	0.0202	0.0183	0.0154	0.0031	0.1486	0.0047	0.0037	0.0549	0.0012	0.1138	0.1434	0.0236	0.0031	0.1151	0.0218	0.0053	0.0042	0.002	8e-04	0.0463	0.0275	0.0275	0.0767	0.0197	0.0902	0.0032
12	rs1473164	8099302	1.03	0.0957762513390589	0.85	0.356744695657816	0.372666619341738	0.241869709248799	0.0202	0.0183	0.0154	0.0031	0.1487	0.0048	0.0037	0.0548	0.0012	0.1138	0.1435	0.0236	0.0032	0.115	0.0218	0.0053	0.0042	0.002	8e-04	0.0462	0.0274	0.0275	0.0767	0.0197	0.0902	0.0032
12	rs11836324	8101326	1.03	0.0957762513390589	0.85	0.356744695657816	0.312836443886955	0.205980167156929	0.0202	0.0182	0.0155	0.0032	0.1489	0.0048	0.004	0.055	0.0012	0.1137	0.1434	0.0238	0.0033	0.1141	0.0218	0.0052	0.0042	0.002	8e-04	0.0461	0.0274	0.0276	0.0766	0.0199	0.09	0.0032
12	rs7300591	8101367	1.03	0.0957762513390589	0.85	0.356744695657816	0.308471242240771	0.202822067705051	0.0202	0.0182	0.0155	0.0033	0.1489	0.0048	0.004	0.055	0.0012	0.1137	0.1434	0.0238	0.0033	0.1141	0.0218	0.0052	0.0042	0.002	8e-04	0.0461	0.0274	0.0276	0.0767	0.0199	0.09	0.0032
12	rs56788510	8104883	1.03	0.0957762513390589	0.85	0.356744695657816	0.32587136263187	0.181384203457618	0.0202	0.018	0.0156	0.0033	0.1488	0.0048	0.004	0.055	0.0012	0.1138	0.1431	0.0238	0.0034	0.114	0.0218	0.0055	0.0043	0.002	8e-04	0.0461	0.0273	0.0277	0.0766	0.0198	0.0902	0.0032
12	rs12579893	8105015	1.03	0.0957762513390589	0.85	0.356744695657816	0.315431077680907	0.184629097908098	0.0202	0.018	0.0156	0.0032	0.1488	0.0048	0.004	0.055	0.0012	0.1138	0.1431	0.0238	0.0034	0.114	0.0217	0.0055	0.0044	0.002	8e-04	0.0461	0.0274	0.0277	0.0766	0.0198	0.0903	0.0031
12	rs117745628	8106127	1.03	0.0957762513390589	0.85	0.356744695657816	0.315631132021876	0.202192406842174	0.0202	0.018	0.0156	0.0032	0.1487	0.0048	0.004	0.0551	0.0012	0.1139	0.1431	0.0238	0.0034	0.1139	0.0216	0.0055	0.0044	0.002	8e-04	0.046	0.0274	0.0278	0.0766	0.0198	0.0904	0.0031
12	rs11056636	8108389	1.03	0.0957762513390589	0.85	0.356744695657816	0.301642195224447	0.202717078738739	0.0202	0.0179	0.0157	0.0032	0.1485	0.0048	0.004	0.0553	0.0012	0.114	0.1431	0.0237	0.0033	0.1138	0.0216	0.0055	0.0044	0.002	8e-04	0.0458	0.0274	0.0279	0.0765	0.0198	0.0907	0.0031
12	rs76508785	8109412	1.03	0.0957762513390589	0.85	0.356744695657816	0.316281769281929	0.2887917581057	0.0203	0.0179	0.0157	0.0032	0.1484	0.0048	0.004	0.0554	0.0012	0.114	0.1431	0.0237	0.0033	0.1139	0.0215	0.0055	0.0044	0.0019	8e-04	0.0458	0.0275	0.0279	0.0765	0.0198	0.0907	0.0031
12	rs73059380	8109949	1.03	0.0957762513390589	0.84	0.397589870063919	0.318539413133161	0.305866931429557	0.0203	0.0179	0.0156	0.0032	0.1483	0.0048	0.004	0.0554	0.0012	0.1141	0.143	0.0237	0.0033	0.1139	0.0215	0.0055	0.0044	0.0019	8e-04	0.0457	0.0275	0.028	0.0765	0.0198	0.0906	0.0031
12	rs12811856	8114429	1.03	0.0957762513390589	0.84	0.397589870063919	0.277935513951349	0.330305802187718	0.0203	0.0178	0.0155	0.0035	0.1483	0.0048	0.0041	0.0557	0.0011	0.1141	0.1429	0.0238	0.0032	0.1143	0.0212	0.0054	0.0045	0.0019	7e-04	0.0458	0.0278	0.0284	0.0762	0.0196	0.0906	0.003
12	rs2052177	8114606	1.03	0.0957762513390589	0.84	0.397589870063919	0.26876209071637	0.281298917916753	0.0203	0.0178	0.0154	0.0034	0.1483	0.0048	0.0041	0.0558	0.0011	0.1141	0.1429	0.0239	0.0032	0.1144	0.0212	0.0054	0.0045	0.0019	7e-04	0.0458	0.0278	0.0284	0.0762	0.0195	0.0905	0.0029
12	rs11614797	8116066	1.03	0.0957762513390589	0.84	0.397589870063919	0.303844180899323	0.413387878526973	0.0203	0.0177	0.0154	0.0034	0.1481	0.0048	0.0041	0.0558	0.001	0.1142	0.1428	0.0239	0.0032	0.1146	0.0212	0.0053	0.0045	0.0019	7e-04	0.0458	0.0279	0.0284	0.0762	0.0195	0.0905	0.0029
12	rs11056665	8116068	1.03	0.0957762513390589	0.84	0.397589870063919	0.309757593390602	0.42227683018828	0.0203	0.0177	0.0154	0.0032	0.1481	0.0048	0.0041	0.0558	0.001	0.1143	0.1431	0.0239	0.0032	0.1146	0.0212	0.0053	0.0045	0.0019	7e-04	0.0458	0.0279	0.0284	0.0761	0.0195	0.0906	0.0029
12	rs7307261	8123306	1.04	0.0824519171540817	0.84	0.397589870063919	0.169738027566504	0.372646469071057	0.0203	0.0171	0.0155	0.0034	0.1477	0.0049	0.0044	0.0576	9e-04	0.1141	0.1418	0.024	0.0031	0.1158	0.0212	0.0048	0.0046	0.0018	6e-04	0.0452	0.0278	0.0284	0.0775	0.0192	0.09	0.0024
12	rs35908440	8123777	1.05	0.0706003084525404	0.84	0.397589870063919	0.235398684605054	0.505567355484181	0.0202	0.0168	0.0154	0.0034	0.1471	0.0049	0.0045	0.0583	9e-04	0.1142	0.1411	0.024	0.003	0.1164	0.0211	0.0047	0.0046	0.0017	6e-04	0.0449	0.0279	0.0285	0.0781	0.0191	0.0898	0.0023
12	rs6488801	8125745	1.06	0.0601162778244188	0.84	0.397589870063919	0.143132419461858	0.429767068092039	0.0202	0.0156	0.0155	0.0037	0.1445	0.005	0.005	0.0615	9e-04	0.115	0.1377	0.024	0.0029	0.1186	0.0205	0.0045	0.0047	0.0015	5e-04	0.0438	0.0282	0.0291	0.0811	0.019	0.089	0.0021
12	rs7964540	8130958	1.06	0.0601162778244188	0.84	0.397589870063919	0.20285015459814	0.444188180337786	0.0203	0.0152	0.0155	0.0036	0.1436	0.0049	0.005	0.0625	8e-04	0.1165	0.1371	0.0237	0.0028	0.119	0.0205	0.0043	0.0047	0.0014	4e-04	0.0435	0.0284	0.0289	0.0813	0.019	0.0888	0.002
12	rs11609211	8133373	1.07	0.0508949488002241	0.84	0.397589870063919	0.21556040241381	0.363307560459478	0.0203	0.0151	0.0155	0.0037	0.1432	0.005	0.005	0.0629	8e-04	0.1167	0.137	0.0235	0.0028	0.1195	0.0203	0.0042	0.0048	0.0014	4e-04	0.0432	0.0285	0.0289	0.0816	0.0191	0.0887	0.002
12	rs17791867	8134669	1.07	0.0508949488002241	0.83	0.441484906400802	0.249281395764224	0.354535666146967	0.0203	0.0151	0.0155	0.0037	0.1432	0.005	0.005	0.0631	8e-04	0.1168	0.137	0.0234	0.0027	0.1198	0.0202	0.0042	0.0048	0.0014	4e-04	0.043	0.0284	0.0289	0.0817	0.0192	0.0887	0.002
12	rs11612804	8137597	1.07	0.0508949488002241	0.83	0.441484906400802	0.200071848240107	0.192826857139163	0.0202	0.0148	0.0156	0.0039	0.1431	0.0053	0.005	0.0645	7e-04	0.117	0.1369	0.0232	0.0024	0.1213	0.0197	0.0039	0.005	0.0011	3e-04	0.0417	0.0276	0.0287	0.0824	0.0195	0.0882	0.0018
12	rs10846278	8138155	1.08	0.0428324673547855	0.83	0.441484906400802	0.247478217800658	0.213732330589478	0.0201	0.0148	0.0155	0.004	0.1432	0.0054	0.005	0.0646	6e-04	0.117	0.1369	0.0229	0.0023	0.1216	0.0197	0.0038	0.0051	0.0011	2e-04	0.0413	0.0276	0.0288	0.083	0.0196	0.088	0.0018
12	rs7313772	8142456	1.08	0.0428324673547855	0.83	0.441484906400802	0.20198694663557	0.181788734373627	0.0199	0.0145	0.0153	0.0043	0.1434	0.0061	0.0055	0.0646	5e-04	0.1162	0.1371	0.022	0.0018	0.1232	0.0197	0.0036	0.0055	0.0011	2e-04	0.0391	0.0277	0.0291	0.0853	0.0202	0.0865	0.0016
12	rs10734891	8144661	1.08	0.0428324673547855	0.83	0.441484906400802	0.179909522242179	0.149303791932718	0.0199	0.0145	0.0153	0.0043	0.1435	0.0061	0.0055	0.0646	5e-04	0.1162	0.1371	0.022	0.0017	0.1233	0.0197	0.0036	0.0055	0.0012	2e-04	0.039	0.0277	0.0291	0.0854	0.0201	0.0864	0.0016
12	rs80147708	8145520	1.08	0.0428324673547855	0.83	0.441484906400802	0.177461805180096	0.142191606047138	0.0199	0.0145	0.0153	0.0043	0.1435	0.0061	0.0055	0.0646	5e-04	0.1162	0.1372	0.022	0.0018	0.1233	0.0197	0.0036	0.0055	0.0013	2e-04	0.039	0.0277	0.0291	0.0854	0.0201	0.0863	0.0016
12	rs4883474	8163956	1.08	0.0428324673547855	0.83	0.441484906400802	0.172731946709951	0.16020365553302	0.0199	0.0145	0.0153	0.0043	0.1435	0.0061	0.0055	0.0646	4e-04	0.116	0.137	0.0219	0.002	0.1235	0.0197	0.0036	0.0054	0.0015	2e-04	0.0389	0.0277	0.0291	0.0856	0.0201	0.0862	0.0016
12	rs12831827	8166718	1.08	0.0428324673547855	0.83	0.441484906400802	0.173952426919595	0.167620352585726	0.0198	0.0145	0.0153	0.0043	0.1434	0.0061	0.0055	0.0648	4e-04	0.116	0.1369	0.0219	0.0019	0.1236	0.0197	0.0036	0.0054	0.0015	2e-04	0.0389	0.0277	0.0291	0.0857	0.02	0.0862	0.0016
12	rs80038342	8177804	1.08	0.0428324673547855	0.83	0.441484906400802	0.185571735384781	0.153192312773766	0.02	0.0146	0.0152	0.0044	0.1439	0.0062	0.0055	0.0632	5e-04	0.1164	0.1372	0.0217	0.0017	0.1239	0.0199	0.0035	0.0055	0.0015	2e-04	0.0386	0.0277	0.029	0.086	0.0201	0.0861	0.0016
12	rs10846366	8178886	1.08	0.0428324673547855	0.83	0.441484906400802	0.187143745589348	0.140248667790305	0.0199	0.0146	0.0152	0.0044	0.1439	0.0062	0.0055	0.063	5e-04	0.1165	0.1372	0.0217	0.0017	0.124	0.0199	0.0035	0.0055	0.0015	2e-04	0.0386	0.0278	0.029	0.0861	0.0201	0.0861	0.0016
12	rs7957980	8179836	1.08	0.0428324673547855	0.83	0.441484906400802	0.185385098525039	0.151196152137267	0.0199	0.0146	0.0152	0.0044	0.1439	0.0063	0.0055	0.0629	5e-04	0.1164	0.1375	0.0217	0.0017	0.1239	0.0199	0.0036	0.0055	0.0015	2e-04	0.0385	0.0277	0.0289	0.0862	0.02	0.086	0.0016
12	rs3741857	8185551	1.08	0.0428324673547855	0.82	0.488512084344485	0.130070900615753	0.155964265666792	0.0199	0.015	0.0154	0.0044	0.144	0.0064	0.0057	0.0632	6e-04	0.115	0.1376	0.0212	0.0018	0.1241	0.0204	0.0035	0.0053	0.0015	4e-04	0.0384	0.0276	0.0293	0.0867	0.0198	0.0853	0.0016
12	rs77419323	8186361	1.08	0.0428324673547855	0.82	0.488512084344485	0.128802968778831	0.152906573377713	0.0199	0.0151	0.0154	0.0044	0.144	0.0064	0.0057	0.0633	6e-04	0.1147	0.1377	0.0212	0.0018	0.1241	0.0205	0.0035	0.0054	0.0015	4e-04	0.0383	0.0276	0.0293	0.0868	0.0198	0.0852	0.0016
12	rs80130709	8188334	1.08	0.0428324673547855	0.82	0.488512084344485	0.118528409059281	0.157404973625127	0.0199	0.0153	0.0155	0.0044	0.144	0.0064	0.0057	0.0634	7e-04	0.1141	0.1377	0.0211	0.0018	0.1242	0.0207	0.0036	0.0056	0.0015	4e-04	0.0382	0.0276	0.0294	0.0868	0.0196	0.0849	0.0016
12	rs10846377	8189880	1.08	0.0428324673547855	0.82	0.488512084344485	0.0941768286143402	0.151006531248728	0.0198	0.0154	0.0156	0.0044	0.1441	0.0064	0.0058	0.0636	7e-04	0.1136	0.1377	0.021	0.0018	0.1243	0.0209	0.0036	0.0057	0.0015	5e-04	0.0381	0.0276	0.0294	0.0868	0.0195	0.0847	0.0016
12	rs3782679	8190206	1.08	0.0428324673547855	0.83	0.441484906400802	0.0908655195338897	0.149681578749105	0.0198	0.0155	0.0156	0.0044	0.1441	0.0064	0.0058	0.0636	7e-04	0.1135	0.138	0.021	0.0018	0.1242	0.0209	0.0036	0.0057	0.0015	5e-04	0.038	0.0276	0.0294	0.0868	0.0195	0.0846	0.0016
12	rs2277414	8196445	1.08	0.0428324673547855	0.83	0.441484906400802	0.112335445998431	0.148549249188577	0.0201	0.0155	0.0156	0.0044	0.1442	0.0065	0.0058	0.0637	6e-04	0.1136	0.1379	0.0209	0.0018	0.1245	0.0209	0.0036	0.0058	0.0015	5e-04	0.038	0.0276	0.0292	0.0867	0.0194	0.0843	0.0017
12	rs12304020	8199756	1.09	0.0358267755764475	0.83	0.441484906400802	0.117700377141321	0.15663600949477	0.0202	0.0155	0.0156	0.0044	0.1443	0.0065	0.0058	0.0638	7e-04	0.1135	0.1378	0.0209	0.0018	0.1245	0.0209	0.0035	0.0057	0.0015	5e-04	0.038	0.0276	0.0293	0.0867	0.0194	0.0841	0.0017
12	rs17801353	8203273	1.09	0.0358267755764475	0.83	0.441484906400802	0.123747535525638	0.193963484388517	0.0202	0.0155	0.0156	0.0044	0.1443	0.0065	0.0058	0.0638	7e-04	0.1134	0.1377	0.0209	0.0019	0.1245	0.0209	0.0035	0.0057	0.0015	5e-04	0.0379	0.0276	0.0294	0.0866	0.0194	0.084	0.0017
12	rs141695843	8205751	1.09	0.0358267755764475	0.83	0.441484906400802	0.129164468299429	0.234014448019754	0.0201	0.0155	0.0157	0.0045	0.1443	0.0067	0.006	0.0638	7e-04	0.1134	0.1379	0.0209	0.0019	0.124	0.0209	0.0037	0.0058	0.0015	5e-04	0.0379	0.0277	0.0295	0.0864	0.0194	0.0838	0.0017
12	rs10846411	8206167	1.09	0.0358267755764475	0.83	0.441484906400802	0.121847014532726	0.231707098476218	0.0201	0.0155	0.0157	0.0045	0.1443	0.0067	0.006	0.0638	7e-04	0.1134	0.1379	0.0209	0.0019	0.1239	0.0209	0.0038	0.0059	0.0015	5e-04	0.0379	0.0277	0.0295	0.0864	0.0194	0.0838	0.0017
12	rs56136109	8211784	1.09	0.0358267755764475	0.83	0.441484906400802	0.169100434033558	0.31306782631699	0.0201	0.0154	0.0157	0.0046	0.1443	0.0067	0.0061	0.0639	7e-04	0.1134	0.1379	0.0208	0.0019	0.124	0.0208	0.0038	0.0059	0.0015	5e-04	0.0378	0.0278	0.0295	0.0863	0.0194	0.0838	0.0016
12	rs11567793	8216157	1.09	0.0358267755764475	0.83	0.441484906400802	0.172123577257755	0.410262900805693	0.0201	0.0153	0.0158	0.0046	0.1441	0.0066	0.0062	0.0641	7e-04	0.1134	0.138	0.0206	0.0019	0.1242	0.021	0.0038	0.0059	0.0014	5e-04	0.0375	0.0278	0.0294	0.0862	0.0193	0.0838	0.0015
12	rs73063358	8220889	1.09	0.0358267755764475	0.83	0.441484906400802	0.162662959196639	0.360167738665319	0.02	0.0151	0.0159	0.0048	0.144	0.0066	0.0064	0.0644	7e-04	0.1132	0.1383	0.0204	0.002	0.1244	0.0214	0.0039	0.0061	0.0014	5e-04	0.0371	0.0279	0.0293	0.0863	0.0193	0.0836	0.001
12	rs78748595	8221448	1.09	0.0358267755764475	0.83	0.441484906400802	0.161592751572436	0.352663952025324	0.02	0.0151	0.0159	0.0048	0.144	0.0066	0.0064	0.0644	7e-04	0.1131	0.1384	0.0203	0.002	0.1245	0.0214	0.0039	0.0061	0.0014	5e-04	0.0371	0.0279	0.0293	0.0863	0.0193	0.0835	0.001
12	rs73063361	8222847	1.09	0.0358267755764475	0.83	0.441484906400802	0.17888423887914	0.377849367753773	0.02	0.0151	0.0159	0.0048	0.1439	0.0065	0.0065	0.0645	7e-04	0.113	0.1385	0.0203	0.002	0.1246	0.0215	0.0039	0.0061	0.0013	5e-04	0.037	0.028	0.0292	0.0864	0.0193	0.0835	8e-04
12	rs17728664	8224464	1.09	0.0358267755764475	0.83	0.441484906400802	0.241245307475684	0.40455063014013	0.0199	0.0151	0.0158	0.0048	0.1439	0.0065	0.0065	0.0646	7e-04	0.113	0.1385	0.0202	0.0019	0.1247	0.0217	0.004	0.0062	0.0013	5e-04	0.0369	0.028	0.0291	0.0863	0.0193	0.0833	8e-04
12	rs10846452	8228992	1.09	0.0358267755764475	0.83	0.441484906400802	0.224525201431714	0.38677881933423	0.0199	0.0151	0.0158	0.0049	0.1439	0.0065	0.0066	0.0646	7e-04	0.113	0.1385	0.0202	0.0019	0.1247	0.0219	0.004	0.0062	0.0013	5e-04	0.0368	0.0281	0.029	0.0863	0.0193	0.0832	8e-04
12	rs75652992	8229813	1.09	0.0358267755764475	0.83	0.441484906400802	0.233949409528613	0.418218156934874	0.0199	0.0151	0.0158	0.0049	0.1439	0.0065	0.0066	0.0646	7e-04	0.1129	0.1385	0.0202	0.0019	0.1247	0.0219	0.004	0.0062	0.0013	5e-04	0.0368	0.0281	0.029	0.0863	0.0193	0.0832	8e-04
12	rs3825298	8232356	1.09	0.0358267755764475	0.83	0.441484906400802	0.315231090050297	0.539795793591803	0.0198	0.0149	0.0158	0.0049	0.1438	0.0068	0.0068	0.0653	8e-04	0.112	0.1385	0.0198	0.0021	0.1255	0.0229	0.0043	0.0062	0.0013	5e-04	0.0363	0.0283	0.0284	0.086	0.0191	0.0823	8e-04
12	rs2192136	8233971	1.09	0.0358267755764475	0.83	0.441484906400802	0.369294470070902	0.601245303958645	0.0196	0.0148	0.016	0.005	0.1434	0.0072	0.0072	0.0657	9e-04	0.111	0.1374	0.0193	0.0022	0.1264	0.0237	0.0045	0.0064	0.0016	6e-04	0.0363	0.0287	0.0284	0.0854	0.0187	0.082	8e-04
12	rs11057149	8237554	1.09	0.0358267755764475	0.83	0.441484906400802	0.448487310358279	0.805607185317706	0.0195	0.0148	0.0162	0.005	0.1431	0.0075	0.0074	0.0661	0.001	0.1109	0.1366	0.0189	0.0023	0.1267	0.0238	0.0048	0.0065	0.0017	6e-04	0.0362	0.0291	0.0284	0.0852	0.0183	0.0817	8e-04
12	rs1004824	8238135	1.09	0.0358267755764475	0.83	0.441484906400802	0.392331029770922	0.791236416953201	0.0195	0.0148	0.0162	0.0051	0.143	0.0076	0.0075	0.0661	0.001	0.1109	0.1365	0.0188	0.0023	0.1267	0.0239	0.0048	0.0066	0.0017	6e-04	0.0362	0.0291	0.0285	0.0852	0.0183	0.0817	8e-04
12	rs17728766	8239642	1.09	0.0358267755764475	0.84	0.397589870063919	0.367722545977506	0.777073152886442	0.0195	0.0148	0.0164	0.0051	0.1429	0.0076	0.0076	0.0662	0.001	0.1108	0.1365	0.0185	0.0023	0.127	0.0239	0.0049	0.0067	0.0017	6e-04	0.0361	0.0291	0.0285	0.085	0.0182	0.0818	7e-04
12	rs2241025	8244972	1.09	0.0358267755764475	0.84	0.397589870063919	0.373539389372148	0.766145981825066	0.0195	0.0148	0.0164	0.0052	0.1429	0.0077	0.0076	0.0662	0.001	0.1107	0.1364	0.0184	0.0023	0.1272	0.0239	0.005	0.0067	0.0017	6e-04	0.036	0.0291	0.0284	0.085	0.0181	0.0818	7e-04
12	rs2231754	8248367	1.09	0.0358267755764475	0.84	0.397589870063919	0.366640456973164	0.783158158065654	0.0195	0.0148	0.0168	0.0052	0.1429	0.0077	0.0076	0.0661	0.001	0.1105	0.1363	0.0183	0.0023	0.127	0.0239	0.005	0.0066	0.0017	6e-04	0.0359	0.0306	0.0284	0.0843	0.0181	0.0817	7e-04
12	rs4883068	8251411	1.09	0.0358267755764475	0.84	0.397589870063919	0.370597962673012	0.86642442148225	0.0195	0.0149	0.0168	0.0052	0.1428	0.0077	0.0076	0.0662	0.001	0.1105	0.1363	0.0182	0.0023	0.1271	0.0239	0.005	0.0066	0.0017	6e-04	0.0359	0.0306	0.0285	0.0843	0.018	0.0817	7e-04
12	rs7976493	8255530	1.09	0.0358267755764475	0.84	0.397589870063919	0.396595342407781	0.938235894618064	0.0195	0.0149	0.0168	0.0052	0.1428	0.0077	0.0076	0.0662	0.001	0.1105	0.1364	0.0182	0.0022	0.1271	0.0239	0.0049	0.0067	0.0017	6e-04	0.0359	0.0305	0.0285	0.0843	0.018	0.0817	7e-04
12	rs73063399	8255715	1.09	0.0358267755764475	0.84	0.397589870063919	0.396257841271106	0.937287769642471	0.0195	0.0149	0.0168	0.0052	0.1428	0.0077	0.0076	0.0662	0.001	0.1105	0.1364	0.0182	0.0022	0.1271	0.0239	0.0049	0.0067	0.0017	6e-04	0.0359	0.0305	0.0285	0.0843	0.018	0.0817	7e-04
12	rs117030271	8257440	1.09	0.0358267755764475	0.84	0.397589870063919	0.400147837988639	0.937287769642471	0.0195	0.0149	0.0168	0.0052	0.1427	0.0077	0.0076	0.0662	0.001	0.1105	0.1363	0.0182	0.0022	0.1271	0.0239	0.0049	0.0067	0.0017	6e-04	0.0359	0.0305	0.0285	0.0843	0.018	0.0817	7e-04
12	rs10840686	8261650	1.09	0.0358267755764475	0.85	0.356744695657816	0.403148783959734	0.954700101520264	0.0195	0.0149	0.0168	0.0052	0.1427	0.0077	0.0076	0.0662	0.001	0.1105	0.1363	0.0182	0.0022	0.1271	0.0239	0.0049	0.0067	0.0017	6e-04	0.0359	0.0305	0.0285	0.0843	0.018	0.0817	7e-04
12	rs11043398	8263291	1.09	0.0358267755764475	0.85	0.356744695657816	0.405477994228481	0.970265807691217	0.0195	0.0149	0.0167	0.0052	0.1428	0.0077	0.0076	0.0662	0.001	0.1105	0.1363	0.0182	0.0022	0.127	0.024	0.005	0.0067	0.0017	6e-04	0.0359	0.0305	0.0285	0.0843	0.018	0.0817	7e-04
12	rs12366745	8266292	1.09	0.0358267755764475	0.85	0.356744695657816	0.441872325596606	1.08672642470289	0.0195	0.0148	0.0167	0.0052	0.1427	0.0077	0.0076	0.0662	0.001	0.1106	0.1359	0.0182	0.0022	0.1271	0.024	0.005	0.0067	0.0017	6e-04	0.0359	0.0305	0.0285	0.0843	0.018	0.0817	7e-04
12	rs10840697	8269644	1.09	0.0358267755764475	0.85	0.356744695657816	0.519063450442799	1.32330292476196	0.0194	0.0148	0.0169	0.0053	0.1427	0.0078	0.0077	0.0662	0.001	0.1106	0.1356	0.0182	0.0022	0.127	0.024	0.005	0.0067	0.0017	6e-04	0.0358	0.0306	0.0285	0.0841	0.018	0.0818	7e-04
12	rs1035060	8271760	1.09	0.0358267755764475	0.85	0.356744695657816	0.543533797318153	1.38616988016011	0.0194	0.0148	0.0169	0.0053	0.1427	0.0079	0.0077	0.0662	0.001	0.1106	0.1355	0.0183	0.0021	0.127	0.0241	0.005	0.0067	0.0017	6e-04	0.0358	0.0306	0.0285	0.084	0.018	0.0818	7e-04
12	rs77175582	8273481	1.09	0.0358267755764475	0.85	0.356744695657816	0.562519043625073	1.43909340881074	0.0194	0.0148	0.0169	0.0053	0.1427	0.0079	0.0077	0.0662	0.001	0.1106	0.1355	0.0183	0.0022	0.127	0.0241	0.005	0.0067	0.0017	6e-04	0.0358	0.0306	0.0284	0.0841	0.018	0.0818	7e-04
12	rs4882913	8276048	1.09	0.0358267755764475	0.85	0.356744695657816	0.600576614034905	1.52673451762262	0.0194	0.015	0.017	0.0054	0.1427	0.0079	0.0078	0.0663	0.0011	0.1106	0.1354	0.0182	0.0023	0.127	0.0245	0.0051	0.0068	0.0016	5e-04	0.0358	0.0306	0.0279	0.084	0.0178	0.0816	8e-04
12	rs2024301	8278181	1.09	0.0358267755764475	0.85	0.356744695657816	0.588738080116161	1.38176022887579	0.0194	0.015	0.0171	0.0054	0.1426	0.008	0.0078	0.0663	0.0011	0.1106	0.1354	0.0182	0.0023	0.127	0.0245	0.0051	0.0068	0.0016	5e-04	0.0358	0.0306	0.0279	0.084	0.0178	0.0816	8e-04
12	rs117623856	8278565	1.09	0.0358267755764475	0.85	0.356744695657816	0.603742763214607	1.39109107198036	0.0194	0.015	0.0171	0.0054	0.1426	0.008	0.0078	0.0663	0.0011	0.1106	0.1354	0.0182	0.0023	0.127	0.0245	0.0051	0.0068	0.0016	5e-04	0.0358	0.0306	0.0279	0.084	0.0178	0.0816	8e-04
12	rs73065320	8279824	1.09	0.0358267755764475	0.84	0.397589870063919	0.695173668673734	1.58930763243394	0.0194	0.015	0.0171	0.0054	0.1426	0.008	0.0078	0.0662	0.0011	0.1106	0.1353	0.0182	0.0023	0.127	0.0245	0.0051	0.0069	0.0016	5e-04	0.0357	0.0306	0.0279	0.084	0.0178	0.0816	8e-04
12	rs11043505	8287850	1.1	0.0297783867163545	0.84	0.397589870063919	0.989451561779772	1.53776854650604	0.0192	0.0151	0.0179	0.0059	0.14	0.0084	0.008	0.0654	0.0015	0.1098	0.1346	0.0184	0.0026	0.1278	0.025	0.0056	0.0073	0.002	8e-04	0.0355	0.0305	0.0279	0.0827	0.0178	0.0818	0.001
12	rs10840744	8287961	1.1	0.0297783867163545	0.84	0.397589870063919	0.989195211663714	1.53707855465558	0.0192	0.0151	0.0179	0.0059	0.14	0.0084	0.008	0.0654	0.0015	0.1098	0.1345	0.0184	0.0026	0.1278	0.025	0.0056	0.0073	0.002	8e-04	0.0355	0.0306	0.0279	0.0827	0.0178	0.0819	0.001
12	rs117483937	8290194	1.1	0.0297783867163545	0.84	0.397589870063919	1.10698615051498	1.74878070841305	0.0192	0.0151	0.0179	0.006	0.1397	0.0084	0.008	0.0653	0.0015	0.1097	0.1344	0.0184	0.0027	0.1278	0.025	0.0057	0.0073	0.002	8e-04	0.0355	0.0306	0.028	0.0825	0.0178	0.0819	0.001
12	rs4297540	8307004	1.11	0.0245911388883176	0.84	0.397589870063919	0.816368206589395	1.57821665790734	0.019	0.0157	0.0185	0.0072	0.1352	0.0096	0.0087	0.0632	0.0023	0.1083	0.1341	0.0188	0.0035	0.1282	0.0261	0.0068	0.0081	0.0026	0.0013	0.0357	0.0311	0.0279	0.0797	0.0176	0.0817	0.0013
12	rs76248182	8308822	1.11	0.0245911388883176	0.85	0.356744695657816	0.885032253185785	1.61534870734595	0.019	0.0157	0.0185	0.0072	0.1351	0.0096	0.0087	0.0632	0.0023	0.1082	0.1341	0.0188	0.0035	0.1281	0.0262	0.0069	0.0082	0.0027	0.0013	0.0357	0.0311	0.0279	0.0796	0.0176	0.0818	0.0013
12	rs11043661	8309400	1.11	0.0245911388883176	0.84	0.397589870063919	0.901412631828371	1.66430440045789	0.019	0.0157	0.0185	0.0072	0.135	0.0096	0.0087	0.0631	0.0023	0.1082	0.1342	0.0188	0.0035	0.1281	0.0262	0.0069	0.0082	0.0027	0.0013	0.0357	0.0311	0.0279	0.0796	0.0176	0.0819	0.0013
12	rs4343098	8309975	1.11	0.0245911388883176	0.84	0.397589870063919	0.942074269469247	1.72628691026264	0.019	0.0157	0.0185	0.0072	0.1349	0.0096	0.0088	0.0631	0.0023	0.1082	0.1342	0.0188	0.0035	0.1281	0.0262	0.0069	0.0082	0.0027	0.0013	0.0357	0.0311	0.0279	0.0795	0.0176	0.0819	0.0013
12	rs4294628	8310539	1.11	0.0245911388883176	0.84	0.397589870063919	0.978963546953418	1.78295361962975	0.019	0.0157	0.0185	0.0072	0.1348	0.0096	0.0088	0.0631	0.0023	0.1082	0.1342	0.0188	0.0035	0.1281	0.0262	0.0069	0.0082	0.0027	0.0013	0.0357	0.0311	0.0278	0.0795	0.0176	0.082	0.0013
12	rs7301964	8313370	1.11	0.0245911388883176	0.84	0.397589870063919	1.03377185740885	1.76902622091721	0.019	0.0157	0.0185	0.0073	0.1343	0.0097	0.0089	0.0629	0.0023	0.1082	0.1341	0.0189	0.0036	0.1279	0.0263	0.007	0.0082	0.0027	0.0014	0.0357	0.0312	0.0278	0.0792	0.0176	0.0822	0.0013
12	rs7310448	8315255	1.11	0.0245911388883176	0.84	0.397589870063919	1.09138271678791	1.70541340644012	0.019	0.0157	0.0185	0.0073	0.1342	0.0097	0.0089	0.0629	0.0023	0.1082	0.134	0.0189	0.0036	0.1278	0.0264	0.007	0.0083	0.0028	0.0014	0.0357	0.0312	0.0278	0.0792	0.0177	0.0822	0.0013
12	rs74060111	8325226	1.11	0.0245911388883176	0.84	0.397589870063919	1.16224124839438	1.78489413384556	0.019	0.0157	0.0186	0.0074	0.1343	0.0098	0.009	0.0628	0.0024	0.1082	0.1337	0.019	0.0036	0.1278	0.0265	0.007	0.0083	0.0028	0.0014	0.0358	0.0314	0.0276	0.0789	0.0177	0.0819	0.0014
12	rs4242878	8325660	1.11	0.0245911388883176	0.84	0.397589870063919	1.14850946204379	1.78895256030291	0.019	0.0157	0.0186	0.0074	0.1344	0.0098	0.009	0.0628	0.0024	0.1082	0.1337	0.019	0.0036	0.1278	0.0265	0.007	0.0083	0.0028	0.0014	0.0358	0.0314	0.0276	0.0789	0.0177	0.0819	0.0014
12	rs10840962	8346608	1.11	0.0245911388883176	0.84	0.397589870063919	1.24100268615627	1.81846001151636	0.0189	0.0157	0.0187	0.0074	0.1341	0.0098	0.0089	0.0627	0.0024	0.1081	0.1338	0.019	0.0037	0.1279	0.0266	0.007	0.0083	0.0028	0.0014	0.0359	0.0315	0.0277	0.0788	0.0177	0.0819	0.0014
12	rs4883080	8348768	1.11	0.0245911388883176	0.84	0.397589870063919	1.24062868662236	1.81368464222973	0.0189	0.0157	0.0187	0.0074	0.1341	0.0098	0.0089	0.0627	0.0024	0.1082	0.1338	0.019	0.0037	0.1278	0.0266	0.0071	0.0083	0.0028	0.0014	0.0359	0.0315	0.0277	0.0788	0.0177	0.0818	0.0014
12	rs12372630	8352832	1.11	0.0245911388883176	0.84	0.397589870063919	1.2493354004003	1.80413932720739	0.0189	0.0157	0.0187	0.0074	0.134	0.0099	0.0089	0.0627	0.0024	0.1081	0.1338	0.019	0.0037	0.1278	0.0266	0.0071	0.0083	0.0028	0.0014	0.0359	0.0315	0.0276	0.0788	0.0177	0.0818	0.0014
12	rs55793011	8357811	1.11	0.0245911388883176	0.84	0.397589870063919	1.27285633288417	1.791600078613	0.0189	0.0157	0.0187	0.0074	0.134	0.0099	0.0089	0.0627	0.0024	0.1081	0.1338	0.019	0.0037	0.1279	0.0266	0.0071	0.0083	0.0028	0.0014	0.0359	0.0315	0.0276	0.0788	0.0177	0.0818	0.0014
12	rs7977447	8361035	1.11	0.0245911388883176	0.84	0.397589870063919	1.27947228233148	1.7861291657671	0.0189	0.0157	0.0188	0.0074	0.1339	0.0099	0.0089	0.0627	0.0024	0.1081	0.1338	0.019	0.0037	0.1279	0.0266	0.0071	0.0083	0.0028	0.0014	0.036	0.0316	0.0275	0.0787	0.0178	0.0818	0.0014
12	rs11044062	8371320	1.11	0.0245911388883176	0.84	0.397589870063919	2.00214514548979	1.91611970838988	0.0188	0.0158	0.0189	0.0074	0.1333	0.01	0.0089	0.0626	0.0024	0.1078	0.1336	0.0189	0.0037	0.128	0.0267	0.0071	0.0083	0.0028	0.0015	0.0361	0.0318	0.0273	0.0785	0.0177	0.0818	0.0014
12	rs117612729	8378401	1.11	0.0245911388883176	0.84	0.397589870063919	1.22914944317283	1.1211257311021	0.0191	0.0172	0.0208	0.0085	0.1268	0.011	0.0091	0.0617	0.003	0.1046	0.1327	0.0197	0.0043	0.1279	0.0288	0.0078	0.0088	0.0035	0.0019	0.0377	0.0339	0.0256	0.0756	0.0172	0.0829	0.002
12	rs74060162	8393803	1.1	0.0297783867163545	0.84	0.397589870063919	1.82034649417173	1.55607093096467	0.0195	0.0181	0.0215	0.0094	0.1239	0.0114	0.0091	0.0616	0.0035	0.1032	0.1328	0.02	0.0047	0.127	0.0292	0.0083	0.0092	0.004	0.0022	0.038	0.0347	0.0244	0.0733	0.016	0.0844	0.0025
12	rs117450151	8395803	1.1	0.0297783867163545	0.84	0.397589870063919	1.86982634244154	1.58497379406973	0.0196	0.0182	0.0215	0.0095	0.1237	0.0114	0.0091	0.0616	0.0035	0.1031	0.1328	0.02	0.0048	0.127	0.0293	0.0083	0.0092	0.004	0.0022	0.038	0.0347	0.0243	0.0731	0.0159	0.0845	0.0025
12	rs2953209	8401834	1.1	0.0297783867163545	0.84	0.397589870063919	1.65228889845587	1.57856306915081	0.0197	0.0183	0.0216	0.0097	0.1232	0.0115	0.0092	0.0615	0.0036	0.1028	0.1329	0.0199	0.0049	0.1269	0.0294	0.0084	0.0093	0.0041	0.0023	0.0381	0.035	0.0242	0.0726	0.0159	0.0847	0.0026
12	rs2719020	8410202	1.09	0.0358267755764475	0.84	0.397589870063919	1.55316762158923	1.58480047850979	0.0199	0.0184	0.0218	0.0098	0.1233	0.0115	0.0092	0.0611	0.0036	0.1025	0.1326	0.02	0.0049	0.1268	0.0295	0.0084	0.0095	0.0041	0.0023	0.0381	0.035	0.0244	0.0723	0.0159	0.085	0.0026
12	rs7136541	8414649	1.09	0.0358267755764475	0.84	0.397589870063919	1.60615706669449	1.60422991044637	0.0198	0.0183	0.0218	0.0099	0.1233	0.0115	0.0092	0.061	0.0036	0.1022	0.1324	0.02	0.0049	0.1268	0.0295	0.0084	0.0096	0.0041	0.0023	0.0382	0.035	0.0245	0.072	0.0159	0.085	0.0027
12	rs7301689	8420824	1.09	0.0358267755764475	0.84	0.397589870063919	1.5935168507958	1.58185456177137	0.0198	0.0183	0.0214	0.0101	0.1235	0.0113	0.0093	0.0608	0.0036	0.102	0.1321	0.0202	0.0049	0.1269	0.0296	0.0084	0.0096	0.0041	0.0023	0.0383	0.0353	0.0248	0.0721	0.0159	0.0851	0.0027
12	rs12813126	8431030	1.09	0.0358267755764475	0.84	0.397589870063919	1.56416276486554	1.56661869518745	0.0198	0.0181	0.0206	0.0104	0.1242	0.011	0.0094	0.0603	0.0035	0.1017	0.132	0.0204	0.0047	0.127	0.0297	0.0084	0.0098	0.0043	0.0022	0.0385	0.0357	0.0251	0.072	0.0158	0.085	0.0027
12	rs112753001	8439222	1.09	0.0358267755764475	0.84	0.397589870063919	1.57304029330519	1.56834889206581	0.0198	0.0182	0.0206	0.0105	0.124	0.011	0.0094	0.0602	0.0034	0.1014	0.1321	0.0206	0.0047	0.1271	0.0297	0.0084	0.0099	0.0043	0.0022	0.0386	0.0359	0.0251	0.0717	0.0159	0.0851	0.0027
12	rs56018418	8439731	1.09	0.0358267755764475	0.84	0.397589870063919	1.58265242064369	1.57284878905004	0.0198	0.0182	0.0206	0.0106	0.124	0.011	0.0094	0.0601	0.0034	0.1014	0.1321	0.0206	0.0047	0.1271	0.0297	0.0084	0.0099	0.0043	0.0022	0.0386	0.0359	0.0251	0.0717	0.0159	0.0851	0.0027
12	rs35006259	8447618	1.08	0.0428324673547855	0.84	0.397589870063919	1.60399644940919	1.60179924361671	0.0197	0.0182	0.0207	0.0108	0.1238	0.0111	0.0094	0.06	0.0034	0.1012	0.1319	0.0208	0.0046	0.1272	0.0299	0.0084	0.01	0.0044	0.0022	0.0386	0.0362	0.0251	0.0713	0.016	0.0851	0.0027
12	rs9738201	8452516	1.08	0.0428324673547855	0.84	0.397589870063919	1.54686826590471	1.53518132748271	0.0197	0.0183	0.0207	0.0107	0.1236	0.0108	0.0093	0.0601	0.0034	0.1011	0.1319	0.021	0.0045	0.1274	0.0299	0.0084	0.0101	0.0044	0.0022	0.0389	0.0362	0.0251	0.0712	0.016	0.0851	0.0027
12	rs117656940	8473692	1.08	0.0428324673547855	0.84	0.397589870063919	1.38903668832475	1.41301653170311	0.0196	0.0184	0.0206	0.011	0.1233	0.0105	0.0093	0.0598	0.0024	0.1008	0.1328	0.0219	0.0041	0.1274	0.0298	0.0083	0.0102	0.0045	0.002	0.0391	0.0364	0.0253	0.0711	0.0161	0.0855	0.0024
12	rs12812008	8487047	1.08	0.0428324673547855	0.84	0.397589870063919	1.39959126490632	1.35873248118633	0.0196	0.0185	0.0207	0.0111	0.1231	0.0103	0.0093	0.0597	0.002	0.1007	0.1332	0.0223	0.0038	0.1273	0.0297	0.0083	0.0103	0.0045	0.0019	0.0391	0.0365	0.0254	0.0711	0.0161	0.0858	0.0023
12	rs2953235	8489582	1.08	0.0428324673547855	0.84	0.397589870063919	1.34287583187301	1.33981715022897	0.0196	0.0185	0.0207	0.0111	0.1232	0.0103	0.0093	0.0597	0.0019	0.1007	0.1332	0.0223	0.0038	0.1273	0.0298	0.0083	0.0103	0.0045	0.0018	0.0392	0.0366	0.0254	0.0711	0.0162	0.0858	0.0023
12	rs10841346	8509868	1.08	0.0428324673547855	0.84	0.397589870063919	1.65031417261569	1.23676950428953	0.0194	0.0189	0.0209	0.0115	0.1241	0.0099	0.0091	0.0597	0.0017	0.1017	0.1338	0.0222	0.0034	0.1264	0.0297	0.0081	0.0106	0.0042	0.0017	0.0397	0.0368	0.0259	0.0703	0.0167	0.0846	0.0021
12	rs12833144	8513036	1.08	0.0428324673547855	0.84	0.397589870063919	1.65083375605298	1.23909936193047	0.0194	0.0189	0.0209	0.0116	0.1241	0.0099	0.0091	0.0597	0.0017	0.1017	0.1338	0.0222	0.0034	0.1264	0.0297	0.008	0.0106	0.0042	0.0017	0.0397	0.0368	0.0258	0.0703	0.0168	0.0845	0.0021
12	rs9705560	8515557	1.08	0.0428324673547855	0.84	0.397589870063919	1.64263113173671	1.23726869503547	0.0195	0.0189	0.0209	0.0116	0.124	0.0099	0.009	0.0598	0.0016	0.1016	0.1337	0.0223	0.0034	0.1265	0.0298	0.008	0.0106	0.0042	0.0017	0.0398	0.0367	0.0259	0.0703	0.0169	0.0844	0.0021
12	rs10841393	8521482	1.08	0.0428324673547855	0.84	0.397589870063919	1.70339867967022	1.21766054169493	0.0195	0.019	0.021	0.0116	0.1237	0.0098	0.009	0.0599	0.0016	0.1015	0.134	0.0224	0.0034	0.1267	0.0299	0.008	0.0106	0.0042	0.0016	0.0398	0.0368	0.0259	0.07	0.017	0.0842	0.002
12	rs11044940	8524065	1.08	0.0428324673547855	0.84	0.397589870063919	1.73016217497664	1.22181021881329	0.0195	0.019	0.021	0.0117	0.1237	0.0098	0.009	0.0599	0.0016	0.1015	0.134	0.0224	0.0034	0.1268	0.0299	0.008	0.0107	0.0042	0.0016	0.0399	0.0368	0.026	0.07	0.0169	0.0841	0.002
12	rs9668333	8528879	1.08	0.0428324673547855	0.84	0.397589870063919	1.95336573149487	1.16806120278752	0.0195	0.019	0.021	0.0117	0.1234	0.0097	0.0087	0.0598	0.0016	0.1021	0.1341	0.0222	0.0033	0.1269	0.0299	0.0079	0.0105	0.0042	0.0016	0.0399	0.0368	0.026	0.0701	0.0169	0.0843	0.002
12	rs59780420	8532482	1.08	0.0428324673547855	0.84	0.397589870063919	2.1492703797449	1.14389344371446	0.0194	0.0191	0.021	0.0118	0.1236	0.0097	0.0086	0.0597	0.0016	0.1022	0.1342	0.0221	0.0033	0.1269	0.0297	0.0078	0.0105	0.0042	0.0015	0.0399	0.0368	0.026	0.0701	0.017	0.0842	0.002
12	rs117485343	8539399	1.08	0.0428324673547855	0.84	0.397589870063919	3.24391908484131	0.963429877960147	0.0189	0.0196	0.021	0.0123	0.1254	0.0092	0.008	0.0591	0.0014	0.1026	0.1357	0.021	0.0034	0.1277	0.0295	0.0072	0.0106	0.004	0.0013	0.0387	0.0368	0.0266	0.0698	0.0173	0.0839	0.0018
12	rs11045060	8545256	1.08	0.0428324673547855	0.84	0.397589870063919	3.22279535133374	0.938868083587914	0.0188	0.0196	0.021	0.0124	0.1257	0.0091	0.0079	0.059	0.0014	0.1027	0.1359	0.0209	0.0034	0.1278	0.0295	0.0071	0.0106	0.004	0.0013	0.0386	0.0369	0.0268	0.0698	0.0172	0.0839	0.0017
12	rs7302423	8554367	1.08	0.0428324673547855	0.84	0.397589870063919	3.41312255729429	0.851986371388821	0.0186	0.0198	0.0211	0.0123	0.1268	0.0089	0.0076	0.0588	0.0013	0.1025	0.1363	0.0208	0.0034	0.128	0.0293	0.0069	0.0105	0.004	0.0012	0.0383	0.037	0.0272	0.0698	0.0173	0.0837	0.0018
12	rs9668785	8555348	1.08	0.0428324673547855	0.84	0.397589870063919	3.46042413472767	0.837598774140102	0.0186	0.0198	0.021	0.0123	0.1269	0.0089	0.0076	0.0587	0.0013	0.1025	0.1363	0.0208	0.0034	0.1281	0.0293	0.0069	0.0105	0.0039	0.0012	0.0382	0.037	0.0273	0.0698	0.0172	0.0837	0.0017
12	rs61920533	8598272	1.08	0.0428324673547855	0.85	0.356744695657816	3.34855908704839	0.746803208346867	0.0186	0.02	0.021	0.0123	0.1281	0.0086	0.0073	0.0585	0.0013	0.1022	0.1365	0.0206	0.0035	0.1284	0.029	0.0067	0.0103	0.0039	0.0013	0.0379	0.0371	0.0278	0.0698	0.0174	0.0837	0.0018
12	rs118084065	8608730	1.08	0.0428324673547855	0.85	0.356744695657816	3.26999105505617	0.764782439519586	0.0187	0.02	0.021	0.0123	0.1283	0.0086	0.0072	0.0584	0.0013	0.1019	0.1368	0.0205	0.0035	0.1284	0.0289	0.0066	0.0103	0.0039	0.0013	0.0378	0.0373	0.0279	0.0698	0.0173	0.0836	0.0018
12	rs4459385	8609795	1.08	0.0428324673547855	0.85	0.356744695657816	3.27089559789574	0.764479501541622	0.0187	0.02	0.021	0.0123	0.1283	0.0086	0.0072	0.0584	0.0013	0.1019	0.1368	0.0205	0.0035	0.1284	0.0289	0.0066	0.0103	0.0039	0.0013	0.0378	0.0373	0.0279	0.0698	0.0173	0.0836	0.0018
12	rs4264222	8611768	1.08	0.0428324673547855	0.85	0.356744695657816	3.26185335619177	0.774186355038103	0.0187	0.0201	0.021	0.0123	0.1283	0.0086	0.0072	0.0584	0.0013	0.1019	0.1367	0.0205	0.0035	0.1284	0.0289	0.0066	0.0103	0.0038	0.0013	0.0378	0.0373	0.0279	0.0698	0.0173	0.0836	0.0018
12	rs117003982	8611984	1.08	0.0428324673547855	0.85	0.356744695657816	3.26404867779362	0.773123381570637	0.0187	0.0201	0.021	0.0123	0.1283	0.0086	0.0072	0.0584	0.0013	0.1019	0.1367	0.0205	0.0035	0.1284	0.0289	0.0066	0.0103	0.0038	0.0013	0.0378	0.0373	0.0279	0.0698	0.0173	0.0836	0.0018
12	rs73244610	8623647	1.08	0.0428324673547855	0.85	0.356744695657816	3.28731886124806	0.765388393416974	0.0187	0.0201	0.021	0.0123	0.1283	0.0085	0.0072	0.0583	0.0013	0.1019	0.1367	0.0206	0.0035	0.1284	0.0289	0.0067	0.0103	0.0038	0.0013	0.0378	0.0373	0.0279	0.0699	0.0173	0.0836	0.0018
12	rs12304190	8638222	1.08	0.0428324673547855	0.85	0.356744695657816	3.28887186662328	0.76553989812178	0.0187	0.0201	0.021	0.0123	0.1283	0.0085	0.0072	0.0583	0.0013	0.1019	0.1367	0.0206	0.0035	0.1284	0.0289	0.0067	0.0103	0.0038	0.0013	0.0378	0.0373	0.0279	0.0699	0.0173	0.0836	0.0018
12	rs117521809	8641472	1.08	0.0428324673547855	0.86	0.318862054747229	3.28964844695264	0.765388393416974	0.0187	0.0201	0.021	0.0123	0.1283	0.0085	0.0071	0.0583	0.0013	0.1019	0.1367	0.0206	0.0035	0.1284	0.0289	0.0067	0.0103	0.0038	0.0013	0.0378	0.0373	0.0279	0.0699	0.0173	0.0836	0.0018
12	rs118081544	8657925	1.08	0.0428324673547855	0.86	0.318862054747229	3.45569897500142	0.728318615754113	0.0189	0.0204	0.0208	0.0122	0.1283	0.0085	0.0069	0.058	0.0014	0.1022	0.1372	0.0205	0.0039	0.1286	0.0283	0.0063	0.0102	0.0038	0.0014	0.0379	0.0372	0.0278	0.07	0.0171	0.0838	0.0019
12	rs10841785	8661200	1.08	0.0428324673547855	0.87	0.283849475516541	3.42358928925839	0.73687198445977	0.019	0.0206	0.0207	0.0121	0.1281	0.0085	0.0067	0.0578	0.0014	0.1024	0.1376	0.0204	0.0042	0.1286	0.0279	0.0061	0.0101	0.0038	0.0015	0.038	0.0371	0.0276	0.0704	0.017	0.0839	0.002
12	rs28485567	8664719	1.08	0.0428324673547855	0.87	0.283849475516541	3.58283978934234	0.754799266333621	0.0198	0.0208	0.0204	0.012	0.1279	0.0082	0.0065	0.0577	0.0015	0.1024	0.1385	0.0201	0.0043	0.1293	0.0272	0.0058	0.0101	0.0038	0.0014	0.0384	0.0368	0.0273	0.0706	0.0168	0.084	0.002
12	rs4304840	8667897	1.08	0.0428324673547855	0.87	0.283849475516541	3.65340736993484	0.76553989812178	0.0199	0.0208	0.0203	0.012	0.128	0.0081	0.0064	0.0579	0.0015	0.1024	0.1386	0.02	0.0043	0.1295	0.0272	0.0058	0.0101	0.0038	0.0014	0.0384	0.0368	0.0273	0.0706	0.0165	0.0841	0.002
12	rs6487219	8674253	1.08	0.0428324673547855	0.87	0.283849475516541	3.67994975522599	0.762359664091457	0.0199	0.0208	0.0203	0.012	0.128	0.0081	0.0064	0.0578	0.0015	0.1025	0.1387	0.02	0.0043	0.1294	0.0271	0.0058	0.0101	0.0038	0.0014	0.0384	0.0368	0.0272	0.0706	0.0165	0.084	0.002
12	rs73045775	8674905	1.08	0.0428324673547855	0.86	0.318862054747229	3.66620523338576	0.762208295960915	0.0199	0.0208	0.0203	0.012	0.128	0.0081	0.0064	0.0578	0.0015	0.1025	0.1387	0.02	0.0043	0.1294	0.0271	0.0058	0.0101	0.0037	0.0014	0.0384	0.0368	0.0272	0.0706	0.0165	0.084	0.002
12	rs10841845	8686433	1.07	0.0508949488002241	0.87	0.283849475516541	3.78058246453345	0.72143202272451	0.0205	0.0209	0.0199	0.0119	0.1277	0.0078	0.0062	0.0576	0.0014	0.1021	0.1401	0.0203	0.0044	0.1296	0.0271	0.0056	0.01	0.0037	0.0014	0.0387	0.0365	0.0273	0.0709	0.0165	0.0837	0.0021
12	rs73049972	8693521	1.07	0.0508949488002241	0.87	0.283849475516541	3.88667926517064	0.716649920593801	0.0206	0.0209	0.0199	0.0119	0.1275	0.0077	0.0061	0.0576	0.0014	0.1021	0.1404	0.0203	0.0044	0.1299	0.027	0.0055	0.01	0.0037	0.0014	0.0386	0.0364	0.0273	0.0709	0.0165	0.0836	0.0021
12	rs10743419	8696857	1.07	0.0508949488002241	0.87	0.283849475516541	3.86637149407122	0.706958134092379	0.0207	0.0209	0.0199	0.0119	0.1275	0.0077	0.0061	0.0576	0.0014	0.1021	0.1405	0.0203	0.0044	0.13	0.027	0.0055	0.0099	0.0037	0.0014	0.0386	0.0364	0.0273	0.0709	0.0165	0.0835	0.0021
12	rs181094482	8696967	1.07	0.0508949488002241	0.87	0.283849475516541	3.86555977104985	0.706958134092379	0.0207	0.0209	0.0199	0.0119	0.1275	0.0077	0.0061	0.0576	0.0014	0.1021	0.1405	0.0203	0.0044	0.13	0.027	0.0055	0.0099	0.0037	0.0014	0.0386	0.0364	0.0273	0.0709	0.0165	0.0835	0.0021
12	rs34689517	8697920	1.07	0.0508949488002241	0.87	0.283849475516541	3.88071939317063	0.706064994707876	0.0207	0.0208	0.0199	0.0119	0.1273	0.0076	0.006	0.0577	0.0014	0.1021	0.1405	0.0202	0.0044	0.1299	0.0269	0.0055	0.0099	0.0037	0.0014	0.0386	0.0364	0.0274	0.0709	0.0166	0.0837	0.0021
12	rs10743420	8699378	1.07	0.0508949488002241	0.86	0.318862054747229	3.92113127410012	0.682785226846624	0.0208	0.0203	0.02	0.0119	0.1271	0.0076	0.006	0.0581	0.0014	0.1016	0.1409	0.0201	0.0044	0.1299	0.0266	0.0054	0.0097	0.0037	0.0014	0.0386	0.0365	0.0277	0.0711	0.0169	0.084	0.0022
12	rs7963486	8701311	1.07	0.0508949488002241	0.86	0.318862054747229	3.9876834277018	0.702643636758336	0.0208	0.0203	0.02	0.0119	0.1271	0.0076	0.006	0.0581	0.0014	0.1016	0.1409	0.0201	0.0044	0.1297	0.0266	0.0054	0.0097	0.0037	0.0014	0.0386	0.0365	0.0277	0.0711	0.0169	0.0839	0.0022
12	rs73051724	8710101	1.08	0.0428324673547855	0.86	0.318862054747229	4.55343298111287	0.722030281366403	0.0209	0.0204	0.0201	0.0123	0.1261	0.0076	0.0062	0.0581	0.0015	0.1012	0.1412	0.0215	0.0044	0.1288	0.0268	0.0055	0.0101	0.0038	0.0015	0.0384	0.0367	0.028	0.07	0.0172	0.083	0.0023
12	rs117476503	8713658	1.08	0.0428324673547855	0.86	0.318862054747229	4.69792584239922	0.731017300426127	0.0209	0.0204	0.0201	0.0124	0.1259	0.0077	0.0063	0.0581	0.0015	0.1011	0.1413	0.0218	0.0044	0.1285	0.0268	0.0055	0.0102	0.0039	0.0015	0.0384	0.0367	0.0281	0.0697	0.0173	0.0827	0.0023
12	rs4310664	8717683	1.08	0.0428324673547855	0.86	0.318862054747229	4.78958137474542	0.741533019458123	0.0206	0.0206	0.0201	0.0126	0.1257	0.0077	0.0064	0.0581	0.0015	0.101	0.1414	0.0223	0.0044	0.1281	0.0268	0.0056	0.0103	0.0039	0.0015	0.0383	0.0369	0.0283	0.0692	0.0174	0.0821	0.0024
12	rs4883169	8725426	1.08	0.0428324673547855	0.86	0.318862054747229	4.66453697262603	0.759787293105905	0.0209	0.0205	0.02	0.0126	0.1255	0.0078	0.0065	0.0579	0.0016	0.1006	0.1424	0.0224	0.0045	0.128	0.0266	0.0056	0.0104	0.0036	0.0015	0.0381	0.0367	0.0283	0.0696	0.0173	0.0824	0.0025
12	rs6487257	8729956	1.08	0.0428324673547855	0.86	0.318862054747229	4.62171523236321	0.755705648667215	0.0209	0.0205	0.0199	0.0125	0.1255	0.0078	0.0065	0.0579	0.0016	0.1005	0.1428	0.0224	0.0045	0.1279	0.0265	0.0056	0.0104	0.0035	0.0015	0.038	0.0367	0.0283	0.0696	0.0173	0.0824	0.0025
12	rs74059914	8732461	1.08	0.0428324673547855	0.86	0.318862054747229	4.60317068454919	0.765236895203094	0.0209	0.0205	0.0199	0.0125	0.1255	0.0078	0.0065	0.0579	0.0016	0.1005	0.1428	0.0224	0.0045	0.1279	0.0265	0.0056	0.0104	0.0035	0.0015	0.038	0.0367	0.0283	0.0697	0.0173	0.0824	0.0025
12	rs12303862	8738665	1.08	0.0428324673547855	0.86	0.318862054747229	4.4903259110544	0.763873703577582	0.0209	0.0205	0.0199	0.0124	0.1255	0.0077	0.0064	0.0579	0.0016	0.1003	0.1427	0.0225	0.0045	0.1281	0.0263	0.0056	0.0104	0.0034	0.0016	0.038	0.0367	0.0283	0.0699	0.0172	0.0826	0.0025
12	rs117901116	8741068	1.08	0.0428324673547855	0.86	0.318862054747229	4.28969103452666	0.775705434031466	0.0209	0.0204	0.0199	0.0123	0.1255	0.0077	0.0065	0.0579	0.0015	0.1	0.1426	0.0225	0.0044	0.128	0.0263	0.0056	0.0104	0.0035	0.0016	0.038	0.0367	0.0284	0.07	0.0172	0.0827	0.0025
12	rs117331468	8742188	1.08	0.0428324673547855	0.87	0.283849475516541	4.1948845292787	0.747104608524589	0.0204	0.0204	0.0199	0.0123	0.1255	0.0077	0.0065	0.0579	0.0015	0.1001	0.1428	0.0226	0.0044	0.1282	0.0263	0.0057	0.0104	0.0035	0.0016	0.0379	0.0367	0.0284	0.0701	0.0172	0.0826	0.0025
12	rs12312694	8744009	1.08	0.0428324673547855	0.87	0.283849475516541	4.110934692476	0.745447236799092	0.0204	0.0204	0.0199	0.0122	0.1255	0.0077	0.0065	0.0579	0.0016	0.1	0.1428	0.0226	0.0044	0.1282	0.0263	0.0057	0.0104	0.0035	0.0016	0.0379	0.0367	0.0285	0.0702	0.0172	0.0825	0.0025
12	rs2004416	8747131	1.08	0.0428324673547855	0.87	0.283849475516541	4.12964401076978	0.775097725491164	0.0204	0.0203	0.0199	0.0122	0.1255	0.0077	0.0066	0.0579	0.0016	0.0998	0.1427	0.0227	0.0044	0.1282	0.0263	0.0057	0.0105	0.0035	0.0017	0.0379	0.0367	0.0285	0.0702	0.0173	0.0825	0.0025
12	rs7304723	8755852	1.09	0.0358267755764475	0.87	0.283849475516541	3.22137991967831	0.764025143316452	0.0209	0.0196	0.0202	0.0119	0.1253	0.008	0.0069	0.0582	0.0016	0.0979	0.1427	0.0241	0.0045	0.1275	0.0255	0.006	0.0107	0.0033	0.0016	0.0375	0.0367	0.029	0.0706	0.0176	0.0825	0.0028
12	rs2028373	8757481	1.1	0.0297783867163545	0.87	0.283849475516541	2.51014292520646	0.806526329965262	0.0214	0.0187	0.0205	0.0115	0.1251	0.0082	0.0072	0.0585	0.0017	0.0955	0.1425	0.0255	0.0044	0.1279	0.0248	0.0062	0.011	0.0032	0.0016	0.0371	0.0367	0.0295	0.0707	0.0179	0.0824	0.0032
12	rs3794318	8758543	1.11	0.0245911388883176	0.87	0.283849475516541	2.14620113909867	0.900774882932155	0.0219	0.0174	0.0205	0.0106	0.1255	0.008	0.0076	0.0581	0.0017	0.0919	0.1459	0.0266	0.0042	0.1296	0.023	0.0063	0.011	0.0034	0.0015	0.0377	0.0358	0.0297	0.0719	0.0178	0.0812	0.0039
12	rs3794317	8758594	1.11	0.0245911388883176	0.87	0.283849475516541	2.0945828948975	0.926240429675318	0.0219	0.0174	0.0205	0.0105	0.1255	0.008	0.0076	0.0581	0.0017	0.0917	0.1461	0.0266	0.0042	0.1296	0.023	0.0063	0.011	0.0034	0.0015	0.0378	0.0358	0.0298	0.0719	0.0178	0.0811	0.0039
12	rs2580875	8759007	1.11	0.0245911388883176	0.87	0.283849475516541	1.89179324338979	0.871870987005779	0.022	0.0172	0.0205	0.0104	0.1256	0.0079	0.0077	0.0581	0.0017	0.0914	0.1463	0.0267	0.0042	0.1299	0.0228	0.0063	0.011	0.0034	0.0015	0.0379	0.0357	0.0298	0.0719	0.0179	0.0808	0.004
12	rs12307620	8760296	1.11	0.0245911388883176	0.87	0.283849475516541	1.85735962024282	0.885127331605742	0.0221	0.0171	0.0204	0.0101	0.1258	0.0078	0.0078	0.0579	0.0018	0.091	0.1469	0.0267	0.0043	0.1298	0.0227	0.0064	0.0112	0.0037	0.0016	0.0378	0.0356	0.0297	0.0719	0.0178	0.0807	0.0041
12	rs2580873	8761674	1.11	0.0245911388883176	0.88	0.251609301083599	1.84513755038245	0.846256181764532	0.0222	0.0171	0.0205	0.01	0.126	0.0076	0.0077	0.0577	0.0019	0.0909	0.1475	0.027	0.0044	0.1297	0.0225	0.0064	0.0111	0.0037	0.0017	0.0377	0.0355	0.0296	0.0719	0.0178	0.0807	0.0042
12	rs71447512	8762466	1.11	0.0245911388883176	0.88	0.251609301083599	1.8105697684998	0.872649638618448	0.022	0.0171	0.0204	0.01	0.1263	0.0076	0.0077	0.0577	0.0019	0.0907	0.148	0.0271	0.0045	0.1296	0.0223	0.0063	0.011	0.0038	0.0018	0.0377	0.0355	0.0296	0.0719	0.0178	0.08	0.0044
12	rs1561560	8762963	1.11	0.0245911388883176	0.88	0.251609301083599	1.81175060556368	0.896387971397221	0.0219	0.0171	0.0204	0.01	0.1264	0.0076	0.0077	0.0576	0.002	0.0907	0.1482	0.0271	0.0045	0.1296	0.0222	0.0063	0.011	0.0038	0.0018	0.0377	0.0355	0.0295	0.072	0.0178	0.08	0.0044
12	rs714629	8766361	1.12	0.0201729039058691	0.88	0.251609301083599	1.76962159952351	0.997063358475067	0.0221	0.0171	0.0202	0.0097	0.1271	0.0075	0.0077	0.057	0.0022	0.09	0.15	0.0274	0.0047	0.1292	0.0215	0.0063	0.0109	0.0041	0.0019	0.0373	0.0352	0.0293	0.0721	0.0176	0.08	0.0048
12	rs61919232	8766859	1.12	0.0201729039058691	0.89	0.222038712392691	1.73671716510299	0.939500357010633	0.022	0.017	0.0201	0.0096	0.127	0.0074	0.0076	0.0569	0.0023	0.0894	0.1507	0.0274	0.0046	0.1296	0.0214	0.0063	0.0108	0.0041	0.0019	0.0373	0.0351	0.0293	0.0721	0.0176	0.0804	0.0048
12	rs12826733	8774610	1.14	0.0132988856882812	0.89	0.222038712392691	0.997154699492326	0.669667360408525	0.0205	0.0169	0.0197	0.0085	0.1292	0.0071	0.0074	0.0562	0.0025	0.0903	0.1546	0.0278	0.0044	0.1293	0.0199	0.0067	0.0105	0.0037	0.002	0.0363	0.0351	0.0292	0.0722	0.0174	0.0808	0.0049
12	rs12812215	8781504	1.14	0.0132988856882812	0.89	0.222038712392691	0.759625960782164	0.595229135565897	0.0196	0.017	0.0191	0.0079	0.1307	0.0069	0.0074	0.056	0.0026	0.0909	0.1571	0.0278	0.0044	0.1298	0.0191	0.0068	0.0102	0.0034	0.002	0.0359	0.0344	0.029	0.0718	0.0173	0.081	0.0049
12	rs12814877	8785270	1.13	0.0164362283145484	0.89	0.222038712392691	0.707417145337488	0.592941069461139	0.0191	0.017	0.0188	0.0077	0.1314	0.0068	0.0074	0.0559	0.0027	0.0911	0.1583	0.0279	0.0043	0.1301	0.0187	0.0068	0.0101	0.0033	0.0021	0.0356	0.0341	0.0291	0.0717	0.0172	0.0811	0.0048
12	rs111702511	8787362	1.13	0.0164362283145484	0.89	0.222038712392691	0.656295864372493	0.523373607470373	0.0189	0.017	0.0187	0.0075	0.1319	0.0067	0.0074	0.0559	0.0027	0.0912	0.159	0.028	0.0043	0.1301	0.0185	0.0068	0.0101	0.0033	0.0021	0.0354	0.0339	0.0291	0.0717	0.0172	0.0811	0.0048
12	rs117450209	8790191	1.13	0.0164362283145484	0.89	0.222038712392691	0.628013417625097	0.58494951809847	0.0187	0.017	0.0185	0.0074	0.1323	0.0067	0.0074	0.056	0.0028	0.0913	0.1594	0.028	0.0043	0.1301	0.0183	0.0069	0.01	0.0032	0.0021	0.0352	0.0338	0.0291	0.0717	0.0171	0.0811	0.0048
12	rs71447524	8798871	1.13	0.0164362283145484	0.89	0.222038712392691	0.553153493300018	0.572727881718654	0.0187	0.017	0.0185	0.0074	0.1325	0.0067	0.0074	0.056	0.0028	0.0913	0.1596	0.028	0.0043	0.1301	0.0182	0.0069	0.01	0.0032	0.0021	0.0351	0.0337	0.0291	0.0717	0.0171	0.0812	0.0048
12	rs14541	8800566	1.13	0.0164362283145484	0.89	0.222038712392691	0.528606064069188	0.491326616287554	0.0187	0.017	0.0185	0.0074	0.1326	0.0067	0.0074	0.056	0.0028	0.0913	0.1597	0.028	0.0043	0.1301	0.0182	0.0069	0.01	0.0032	0.0021	0.0351	0.0337	0.0291	0.0717	0.0171	0.0812	0.0048
12	rs6487313	8805909	1.12	0.0201729039058691	0.89	0.222038712392691	0.484330718508655	0.472863069931297	0.0186	0.017	0.0183	0.0073	0.133	0.0067	0.0074	0.056	0.0028	0.0917	0.16	0.0279	0.0044	0.1299	0.0181	0.0069	0.01	0.0032	0.0021	0.035	0.0337	0.0289	0.071	0.0171	0.0817	0.0048
12	rs117119485	8806052	1.12	0.0201729039058691	0.9	0.195029827813683	0.480859311452074	0.465717630743578	0.0186	0.017	0.0183	0.0073	0.1331	0.0067	0.0074	0.056	0.0028	0.0917	0.16	0.0279	0.0044	0.1299	0.018	0.0069	0.01	0.0032	0.0021	0.0349	0.0337	0.0289	0.071	0.0171	0.0817	0.0048
12	rs71447526	8806750	1.12	0.0201729039058691	0.91	0.170469891558667	0.480735556274374	0.456725596455554	0.0186	0.017	0.0182	0.0073	0.1332	0.0067	0.0074	0.0561	0.0028	0.0917	0.1601	0.0279	0.0044	0.1299	0.018	0.0069	0.01	0.0031	0.0022	0.0348	0.0337	0.0289	0.0711	0.0171	0.0817	0.0048
12	rs11046589	8808006	1.12	0.0201729039058691	0.91	0.170469891558667	0.452503526589901	0.442594329773925	0.0186	0.017	0.0181	0.0072	0.1333	0.0068	0.0074	0.0561	0.0028	0.0917	0.1602	0.0279	0.0044	0.13	0.018	0.0069	0.01	0.0031	0.0022	0.0348	0.0337	0.0289	0.0711	0.0171	0.0817	0.0048
12	rs34720246	8811050	1.13	0.0164362283145484	0.91	0.170469891558667	0.435305801639955	0.432535535055125	0.0186	0.017	0.0182	0.0072	0.1352	0.0068	0.0074	0.0557	0.0028	0.0913	0.1601	0.028	0.0044	0.1301	0.0179	0.0069	0.0099	0.0031	0.0022	0.0346	0.0335	0.0287	0.0709	0.0171	0.0815	0.0048
12	rs117248967	8812620	1.13	0.0164362283145484	0.91	0.170469891558667	0.427677101199996	0.438219116042569	0.0185	0.017	0.0182	0.0072	0.1353	0.0068	0.0074	0.0557	0.0028	0.0914	0.1601	0.028	0.0044	0.1301	0.0178	0.0069	0.0099	0.0031	0.0022	0.0346	0.0335	0.0286	0.0709	0.0171	0.0816	0.0048
12	rs17802228	8818108	1.13	0.0164362283145484	0.91	0.170469891558667	0.393114814101647	0.418479686400131	0.0185	0.0169	0.0184	0.0071	0.1358	0.0068	0.0074	0.0558	0.0028	0.0914	0.16	0.0281	0.0044	0.1301	0.0176	0.0069	0.0098	0.003	0.0022	0.0346	0.0334	0.0286	0.0707	0.0169	0.0816	0.0047
12	rs117659768	8818643	1.13	0.0164362283145484	0.91	0.170469891558667	0.386755549667941	0.407404028475456	0.0185	0.0169	0.0184	0.0071	0.1358	0.0068	0.0074	0.0558	0.0028	0.0914	0.16	0.0281	0.0044	0.1301	0.0176	0.0069	0.0098	0.003	0.0022	0.0347	0.0334	0.0286	0.0707	0.0169	0.0816	0.0047
12	rs7132012	8832203	1.11	0.0245911388883176	0.91	0.170469891558667	0.310947501928608	0.42227683018828	0.0184	0.017	0.0178	0.0066	0.1367	0.007	0.0075	0.0561	0.0029	0.0914	0.1628	0.0277	0.0044	0.1296	0.017	0.0069	0.0097	0.003	0.0024	0.0349	0.0328	0.0286	0.0701	0.0165	0.0817	0.0046
12	rs10842108	8840919	1.11	0.0245911388883176	0.91	0.170469891558667	0.212563785496562	0.362301975511484	0.0177	0.017	0.0176	0.0065	0.1368	0.0069	0.0074	0.0562	0.0028	0.0911	0.163	0.0275	0.0041	0.1305	0.0167	0.0068	0.0096	0.003	0.0025	0.0347	0.0327	0.0284	0.0705	0.0164	0.0836	0.0041
12	rs73053867	8847598	1.11	0.0245911388883176	0.92	0.14824156235026	0.176372092844876	0.344090821582801	0.0174	0.0172	0.0175	0.0065	0.1369	0.0069	0.0073	0.0564	0.0028	0.0911	0.1631	0.0274	0.0041	0.1309	0.0165	0.0067	0.0096	0.003	0.0023	0.0347	0.0327	0.0284	0.0707	0.0163	0.0842	0.0039
12	rs10842143	8849804	1.11	0.0245911388883176	0.92	0.14824156235026	0.181269551779599	0.360293182747672	0.0174	0.0173	0.0174	0.0065	0.1369	0.0069	0.0074	0.0564	0.0028	0.0911	0.1631	0.0273	0.0041	0.1308	0.0164	0.0067	0.0096	0.003	0.0023	0.0347	0.0328	0.0284	0.0707	0.0162	0.0841	0.0039
12	rs117605424	8871362	1.11	0.0245911388883176	0.92	0.14824156235026	0.199487663756221	0.361548306348442	0.0174	0.0174	0.0175	0.0064	0.1372	0.0069	0.0074	0.0564	0.0028	0.091	0.1636	0.0273	0.0041	0.1312	0.0164	0.0067	0.0096	0.003	0.0023	0.0348	0.0329	0.0282	0.0699	0.0162	0.084	0.0039
12	rs11616190	8872446	1.11	0.0245911388883176	0.92	0.14824156235026	0.199682284089926	0.361548306348442	0.0174	0.0175	0.0175	0.0064	0.1372	0.0069	0.0074	0.0564	0.0028	0.091	0.1636	0.0273	0.0041	0.1312	0.0164	0.0067	0.0096	0.003	0.0023	0.0348	0.0329	0.0282	0.0698	0.0162	0.084	0.0039
12	rs12816796	8889097	1.11	0.0245911388883176	0.92	0.14824156235026	0.205689788362675	0.36318181909393	0.0174	0.0175	0.0175	0.0064	0.1373	0.0069	0.0074	0.0564	0.0028	0.0909	0.1637	0.0273	0.0041	0.1313	0.0163	0.0067	0.0096	0.003	0.0023	0.0348	0.033	0.0282	0.0696	0.0161	0.0839	0.0039
12	rs117125002	8895027	1.11	0.0245911388883176	0.92	0.14824156235026	0.209070892569112	0.362301975511484	0.0174	0.0175	0.0175	0.0064	0.1373	0.0069	0.0074	0.0564	0.0028	0.0909	0.1638	0.0273	0.0041	0.1313	0.0163	0.0067	0.0096	0.003	0.0023	0.0348	0.033	0.0281	0.0695	0.0161	0.0839	0.0039
12	rs17729565	8896629	1.11	0.0245911388883176	0.92	0.14824156235026	0.208671499756677	0.361297182392564	0.0174	0.0175	0.0175	0.0064	0.1373	0.0069	0.0074	0.0564	0.0028	0.0909	0.1638	0.0273	0.0041	0.1314	0.0163	0.0067	0.0096	0.003	0.0023	0.0348	0.033	0.0281	0.0694	0.0161	0.0839	0.0039
12	rs35209939	8896965	1.11	0.0245911388883176	0.92	0.14824156235026	0.208871142309402	0.361799479870693	0.0174	0.0175	0.0175	0.0064	0.1373	0.0069	0.0074	0.0564	0.0028	0.0909	0.1638	0.0273	0.0041	0.1314	0.0163	0.0067	0.0096	0.003	0.0023	0.0348	0.033	0.0281	0.0694	0.0162	0.0839	0.0039
12	rs111635837	8897963	1.11	0.0245911388883176	0.93	0.128223312274834	0.209430714448203	0.361799479870693	0.0174	0.0175	0.0175	0.0064	0.1373	0.0069	0.0074	0.0564	0.0028	0.0909	0.1638	0.0273	0.0041	0.1314	0.0163	0.0067	0.0096	0.003	0.0023	0.0348	0.033	0.0281	0.0694	0.0162	0.0839	0.0039
12	rs2908452	8904132	1.11	0.0245911388883176	0.93	0.128223312274834	0.21482932608182	0.361799479870693	0.0175	0.0175	0.0175	0.0064	0.1374	0.0069	0.0074	0.0564	0.0028	0.0909	0.1639	0.0273	0.0041	0.1315	0.0163	0.0067	0.0096	0.003	0.0023	0.0348	0.033	0.0281	0.0693	0.0162	0.0839	0.0039
12	rs73036916	8904494	1.11	0.0245911388883176	0.93	0.128223312274834	0.21482932608182	0.361799479870693	0.0175	0.0175	0.0175	0.0064	0.1374	0.0069	0.0074	0.0564	0.0028	0.0909	0.1639	0.0273	0.0041	0.1315	0.0163	0.0067	0.0096	0.003	0.0023	0.0348	0.033	0.0281	0.0693	0.0162	0.0839	0.0039
12	rs117808944	8922302	1.11	0.0245911388883176	0.93	0.128223312274834	0.216496584663213	0.36167388691538	0.0174	0.0175	0.0176	0.0064	0.1374	0.0068	0.0074	0.0564	0.0028	0.0909	0.1641	0.0272	0.0041	0.1316	0.0162	0.0067	0.0096	0.003	0.0023	0.0348	0.033	0.0281	0.0693	0.016	0.0839	0.0039
12	rs2302488	8926015	1.11	0.0245911388883176	0.93	0.128223312274834	0.219647324218262	0.365069234526769	0.0174	0.0175	0.0176	0.0064	0.1374	0.0068	0.0074	0.0564	0.0028	0.0909	0.1641	0.0273	0.0041	0.1317	0.0162	0.0067	0.0096	0.003	0.0023	0.0348	0.033	0.0281	0.0693	0.016	0.0838	0.0039
12	rs56225306	8926119	1.11	0.0245911388883176	0.93	0.128223312274834	0.21948302143835	0.364817418974571	0.0174	0.0175	0.0176	0.0064	0.1374	0.0068	0.0074	0.0564	0.0028	0.0909	0.1641	0.0273	0.0041	0.1317	0.0162	0.0067	0.0096	0.003	0.0023	0.0348	0.033	0.0281	0.0693	0.016	0.0838	0.0039
12	rs2377585	8932201	1.11	0.0245911388883176	0.93	0.128223312274834	0.186543986692467	0.346197403457613	0.0169	0.0174	0.0174	0.0064	0.1376	0.0068	0.0074	0.0567	0.0026	0.091	0.1642	0.0273	0.0038	0.1326	0.0161	0.0067	0.0096	0.0029	0.0021	0.035	0.0333	0.0283	0.0694	0.0159	0.0836	0.0037
12	rs73036927	8938709	1.11	0.0245911388883176	0.93	0.128223312274834	0.195848873025886	0.359039301528281	0.0169	0.0174	0.0174	0.0064	0.1375	0.0068	0.0074	0.0566	0.0026	0.0909	0.1643	0.0273	0.0038	0.1326	0.0161	0.0067	0.0096	0.0029	0.0021	0.035	0.0333	0.0283	0.0694	0.0158	0.0835	0.0037
12	rs10161484	8969005	1.11	0.0245911388883176	0.94	0.110289943288055	0.273235386748757	0.460209581948691	0.0169	0.0174	0.0172	0.0069	0.137	0.0071	0.0075	0.0557	0.0027	0.0902	0.165	0.0274	0.004	0.1327	0.0159	0.0072	0.0099	0.003	0.002	0.0347	0.0336	0.0284	0.069	0.0155	0.0836	0.0037
12	rs7967497	8970652	1.1	0.0297783867163545	0.94	0.110289943288055	0.286181412843187	0.473403496276854	0.017	0.0174	0.0172	0.007	0.1369	0.0071	0.0076	0.0556	0.0027	0.0901	0.165	0.0275	0.0039	0.1326	0.0159	0.0073	0.01	0.003	0.0021	0.0346	0.0337	0.0284	0.069	0.0154	0.0835	0.0037
12	rs4433626	8971968	1.1	0.0297783867163545	0.95	0.0943132253134139	0.302130791921273	0.496107567559086	0.0169	0.0175	0.0172	0.007	0.1368	0.0071	0.0076	0.0555	0.0027	0.0901	0.1651	0.0275	0.0039	0.1326	0.0159	0.0074	0.01	0.003	0.0021	0.0345	0.0339	0.0284	0.069	0.0154	0.0834	0.0037
12	rs7297690	8975605	1.1	0.0297783867163545	0.95	0.0943132253134139	0.347915966837923	0.512312634925016	0.0169	0.0175	0.0173	0.0071	0.137	0.0072	0.0076	0.0554	0.0028	0.0896	0.1655	0.0277	0.004	0.1329	0.0158	0.0076	0.01	0.003	0.0021	0.0343	0.0341	0.0284	0.0684	0.0153	0.0831	0.0037
12	rs4883182	8981856	1.08	0.0428324673547855	0.95	0.0943132253134139	0.688721873110989	0.373279883002207	0.0163	0.0184	0.0162	0.0064	0.1357	0.0062	0.0069	0.0581	0.003	0.0893	0.1762	0.0291	0.0039	0.1311	0.0154	0.0079	0.009	0.0025	0.0017	0.0321	0.0324	0.0284	0.0672	0.0133	0.0843	0.0032
12	rs1894814	8988777	1.07	0.0508949488002241	0.95	0.0943132253134139	0.702021230209753	0.369610304469639	0.0162	0.0185	0.0161	0.0063	0.1357	0.0061	0.0069	0.0584	0.0029	0.0895	0.1772	0.0291	0.0037	0.131	0.0153	0.0079	0.0089	0.0024	0.0016	0.032	0.0321	0.0284	0.0672	0.013	0.0846	0.0031
12	rs7307991	8995694	1.07	0.0508949488002241	0.95	0.0943132253134139	0.683608997556449	0.339888818630347	0.016	0.0186	0.016	0.0062	0.1354	0.006	0.0067	0.0585	0.0028	0.0902	0.1785	0.0292	0.0036	0.1315	0.0153	0.008	0.0087	0.0023	0.0016	0.0317	0.0316	0.0286	0.0668	0.0127	0.0849	0.003
12	rs7308106	8995756	1.06	0.0601162778244188	0.95	0.0943132253134139	0.68397363670938	0.34211154935086	0.016	0.0186	0.016	0.0062	0.1355	0.006	0.0067	0.0585	0.0028	0.0902	0.1785	0.0292	0.0036	0.1315	0.0153	0.008	0.0087	0.0023	0.0016	0.0317	0.0317	0.0286	0.0669	0.0127	0.0847	0.003
12	rs56179521	9009779	1.05	0.0706003084525404	0.95	0.0943132253134139	0.606364068972864	0.288909309296894	0.0159	0.0188	0.0161	0.0061	0.135	0.0058	0.0064	0.0588	0.0026	0.091	0.1799	0.0296	0.0033	0.133	0.0153	0.0078	0.0085	0.0022	0.0016	0.0312	0.0301	0.0287	0.0674	0.0124	0.0844	0.003
12	rs1558526	9009820	1.05	0.0706003084525404	0.95	0.0943132253134139	0.606364068972864	0.288556699369835	0.0159	0.0188	0.0161	0.0061	0.135	0.0058	0.0064	0.0588	0.0026	0.091	0.1799	0.0296	0.0033	0.133	0.0153	0.0078	0.0085	0.0022	0.0016	0.0312	0.0301	0.0287	0.0674	0.0124	0.0844	0.0029
12	rs73038782	9010226	1.05	0.0706003084525404	0.95	0.0943132253134139	0.587920960340582	0.273751096270403	0.0159	0.0188	0.0159	0.0061	0.135	0.0058	0.0064	0.0587	0.0026	0.0909	0.1799	0.0296	0.0033	0.1329	0.016	0.0078	0.0085	0.0022	0.0016	0.0311	0.03	0.0285	0.0674	0.0124	0.0844	0.0029
12	rs11612600	9010671	1.05	0.0706003084525404	0.95	0.0943132253134139	0.580725964238077	0.264320271843822	0.0159	0.0188	0.0157	0.0061	0.1349	0.0058	0.0064	0.0587	0.0026	0.0908	0.1799	0.0296	0.0033	0.1328	0.0164	0.0078	0.0085	0.0022	0.0016	0.0311	0.03	0.0286	0.0674	0.0124	0.0844	0.0029
12	rs2377609	9012521	1.05	0.0706003084525404	0.95	0.0943132253134139	0.593651845513822	0.271441454797163	0.016	0.0188	0.0157	0.0061	0.1349	0.0058	0.0064	0.0587	0.0026	0.0908	0.1803	0.0296	0.0033	0.1326	0.0164	0.0078	0.0085	0.0022	0.0016	0.0311	0.03	0.0286	0.0675	0.0122	0.0843	0.0029
12	rs55823587	9012933	1.05	0.0706003084525404	0.95	0.0943132253134139	0.610098081578845	0.271095530975335	0.016	0.0188	0.0157	0.0061	0.1349	0.0058	0.0064	0.0587	0.0026	0.0908	0.1806	0.0296	0.0033	0.1325	0.0163	0.0078	0.0085	0.0022	0.0016	0.031	0.03	0.0288	0.0675	0.0121	0.0842	0.0029
12	rs1860967	9013755	1.05	0.0706003084525404	0.95	0.0943132253134139	0.60712384484779	0.248796669956362	0.016	0.0187	0.0157	0.0061	0.1349	0.0058	0.0064	0.0589	0.0026	0.0909	0.181	0.0298	0.0033	0.1325	0.0163	0.0076	0.0084	0.0022	0.0016	0.031	0.0301	0.0288	0.0676	0.0121	0.0839	0.0029
12	rs76320094	9014706	1.05	0.0706003084525404	0.95	0.0943132253134139	0.606571237099914	0.251269512319485	0.016	0.0187	0.0157	0.0061	0.1349	0.0058	0.0064	0.0588	0.0025	0.0909	0.181	0.0298	0.0033	0.1325	0.0163	0.0076	0.0084	0.0022	0.0016	0.0309	0.0301	0.0288	0.0677	0.0121	0.0839	0.0029
12	rs73040625	9016456	1.05	0.0706003084525404	0.95	0.0943132253134139	0.607400235657175	0.247115092261109	0.0159	0.0186	0.0157	0.0061	0.1349	0.0058	0.0064	0.0589	0.0025	0.091	0.181	0.0298	0.0032	0.1325	0.0162	0.0076	0.0084	0.0022	0.0016	0.0309	0.03	0.0288	0.0677	0.0121	0.0839	0.0028
12	rs7308811	9020489	1.05	0.0706003084525404	0.95	0.0943132253134139	0.616971148894286	0.251156942551563	0.0159	0.0188	0.0157	0.0061	0.1348	0.0058	0.0064	0.0589	0.0026	0.0909	0.1811	0.0298	0.0032	0.1325	0.0162	0.0076	0.0084	0.0022	0.0015	0.0309	0.03	0.0288	0.0678	0.012	0.084	0.0028
12	rs56034097	9023259	1.05	0.0706003084525404	0.95	0.0943132253134139	0.624369349678761	0.24778728896017	0.016	0.0188	0.0157	0.006	0.1348	0.0058	0.0064	0.0587	0.0026	0.0909	0.1812	0.0297	0.0032	0.1325	0.0162	0.0076	0.0085	0.0022	0.0016	0.0309	0.0299	0.0287	0.0678	0.0122	0.0841	0.0028
12	rs10771151	9029601	1.04	0.0824519171540817	0.95	0.0943132253134139	0.612177091430059	0.26592313197006	0.016	0.0187	0.0158	0.0061	0.1347	0.0058	0.0064	0.0584	0.0026	0.091	0.1812	0.0296	0.0032	0.1324	0.0161	0.0077	0.0085	0.0023	0.0016	0.0309	0.0299	0.0287	0.0682	0.0122	0.0842	0.0027
12	rs35800043	9029812	1.04	0.0824519171540817	0.95	0.0943132253134139	0.62143315224775	0.271787515114599	0.016	0.0187	0.0158	0.0061	0.1346	0.0058	0.0064	0.0585	0.0026	0.0909	0.1813	0.0296	0.0032	0.1322	0.0161	0.0077	0.0085	0.0023	0.0016	0.0309	0.0298	0.0287	0.0681	0.0122	0.0844	0.0027
12	rs73047850	9031251	1.04	0.0824519171540817	0.95	0.0943132253134139	0.584793548188565	0.226678834282372	0.016	0.0187	0.016	0.0059	0.1336	0.0057	0.0061	0.0586	0.0025	0.091	0.1824	0.0292	0.0031	0.1326	0.016	0.0075	0.0083	0.0023	0.0016	0.0301	0.0294	0.0287	0.0685	0.0123	0.086	0.0026
12	rs73047853	9032543	1.03	0.0957762513390589	0.95	0.0943132253134139	0.559588540495988	0.201144429922278	0.0161	0.0186	0.0161	0.0057	0.1326	0.0057	0.0057	0.0587	0.0025	0.0907	0.1834	0.0287	0.003	0.1323	0.0157	0.0073	0.0082	0.0022	0.0017	0.0293	0.029	0.0287	0.07	0.0124	0.0879	0.0025
12	rs10771160	9035849	0.99	0.165875049708709	0.95	0.0943132253134139	0.628925949838856	0.258279806900882	0.0164	0.0189	0.016	0.0052	0.1331	0.0056	0.0052	0.0584	0.002	0.0901	0.1863	0.0284	0.0025	0.1323	0.0145	0.0067	0.0079	0.0022	0.0017	0.0282	0.0279	0.0288	0.0718	0.0114	0.0908	0.0021
12	rs1894815	9038572	0.99	0.165875049708709	0.95	0.0943132253134139	0.554609922626449	0.203872956522055	0.0165	0.019	0.016	0.0052	0.1332	0.0056	0.0052	0.0584	0.002	0.0901	0.1863	0.0285	0.0026	0.1323	0.0145	0.0067	0.0078	0.0022	0.0018	0.0282	0.0279	0.0288	0.0719	0.0113	0.0909	0.0021
12	rs35281808	9041919	0.99	0.165875049708709	0.95	0.0943132253134139	0.549058704809591	0.190868931332259	0.0165	0.0189	0.0159	0.0053	0.1332	0.0056	0.0052	0.0585	0.002	0.0903	0.1864	0.0286	0.0026	0.1323	0.0145	0.0067	0.0078	0.0022	0.0018	0.0281	0.0278	0.0288	0.0719	0.0113	0.091	0.0021
12	rs10771168	9043671	0.99	0.165875049708709	0.95	0.0943132253134139	0.536012735254067	0.188507908465987	0.0165	0.0189	0.0159	0.0052	0.1332	0.0056	0.0052	0.0584	0.002	0.0905	0.1865	0.0286	0.0026	0.1322	0.0145	0.0067	0.0077	0.0022	0.0018	0.0281	0.0277	0.0289	0.0719	0.0113	0.091	0.002
12	rs6487460	9047391	0.99	0.165875049708709	0.95	0.0943132253134139	0.506490156165432	0.17206704779392	0.0166	0.0189	0.016	0.0051	0.1333	0.0055	0.005	0.0585	0.0019	0.092	0.1869	0.0285	0.0025	0.1325	0.0143	0.0064	0.0076	0.0019	0.0017	0.0277	0.0267	0.029	0.072	0.0113	0.0916	0.0019
12	rs73049754	9048538	0.99	0.165875049708709	0.94	0.110289943288055	0.49544494281347	0.173160180601383	0.0165	0.0189	0.0161	0.0051	0.1333	0.0054	0.005	0.0582	0.0019	0.0922	0.187	0.0285	0.0025	0.1326	0.0143	0.0064	0.0075	0.0019	0.0017	0.0277	0.0266	0.0289	0.0719	0.0112	0.0921	0.0019
12	rs7974081	9048576	0.99	0.165875049708709	0.94	0.110289943288055	0.485759975201042	0.172961250104907	0.0165	0.0189	0.0161	0.0051	0.1334	0.0054	0.005	0.0582	0.0019	0.0922	0.1869	0.0285	0.0025	0.1326	0.0143	0.0064	0.0075	0.0019	0.0017	0.0277	0.0266	0.0289	0.0719	0.0112	0.0921	0.0019
12	rs4882969	9069383	0.99	0.165875049708709	0.94	0.110289943288055	0.470272872114362	0.15663600949477	0.0162	0.0189	0.0161	0.0048	0.1331	0.0052	0.0047	0.0587	0.0019	0.0939	0.1864	0.0285	0.0022	0.1339	0.0142	0.0061	0.0074	0.0017	0.0016	0.0276	0.0259	0.0289	0.0722	0.0112	0.0926	0.0018
12	rs142470174	9074268	0.99	0.165875049708709	0.94	0.110289943288055	0.466850855275767	0.151670577547215	0.0162	0.0189	0.0161	0.0048	0.1331	0.0051	0.0046	0.0587	0.0019	0.0941	0.1864	0.0284	0.0021	0.134	0.0141	0.006	0.0073	0.0017	0.0016	0.0276	0.0258	0.0289	0.0723	0.0112	0.0927	0.0018
12	rs1805738	9077330	0.99	0.165875049708709	0.94	0.110289943288055	0.468682564733618	0.157116455162201	0.0162	0.0189	0.0161	0.0048	0.1331	0.005	0.0046	0.0588	0.0019	0.0942	0.1865	0.0284	0.0021	0.1341	0.0141	0.006	0.0073	0.0017	0.0016	0.0276	0.0258	0.0289	0.0723	0.0112	0.0927	0.0018
12	rs11048060	9079625	0.99	0.165875049708709	0.94	0.110289943288055	0.469416226834157	0.155197818379326	0.0162	0.0189	0.0161	0.0048	0.1331	0.005	0.0046	0.0588	0.0019	0.0943	0.1865	0.0284	0.0021	0.1342	0.0141	0.006	0.0073	0.0017	0.0016	0.0276	0.0258	0.0289	0.0724	0.0112	0.0927	0.0018
12	rs4883201	9082581	0.99	0.165875049708709	0.94	0.110289943288055	0.465083526411249	0.153287601628678	0.0162	0.0189	0.0161	0.0048	0.1333	0.005	0.0045	0.0588	0.0019	0.0943	0.1865	0.0284	0.0021	0.1341	0.0142	0.0059	0.0073	0.0017	0.0016	0.0276	0.0257	0.0289	0.0724	0.0112	0.0928	0.0018
12	rs1805775	9084534	0.99	0.165875049708709	0.94	0.110289943288055	0.457201245412512	0.171670142682555	0.0162	0.0189	0.0161	0.0048	0.1334	0.0049	0.0045	0.0588	0.0019	0.0944	0.1865	0.0284	0.0021	0.134	0.0143	0.0059	0.0073	0.0017	0.0015	0.0275	0.0257	0.0289	0.0724	0.0112	0.0929	0.0018
12	rs117424609	9094982	0.99	0.165875049708709	0.94	0.110289943288055	0.438257687195613	0.142284369371962	0.0162	0.0188	0.0159	0.0047	0.1338	0.0049	0.0044	0.0589	0.0019	0.0947	0.187	0.0282	0.0021	0.1337	0.0145	0.0056	0.0071	0.0016	0.0015	0.0271	0.0256	0.0289	0.0727	0.0112	0.0928	0.0018
12	rs117317921	9095360	0.99	0.165875049708709	0.94	0.110289943288055	0.43772562042051	0.13960318846122	0.0162	0.0188	0.0159	0.0047	0.1339	0.0049	0.0043	0.0589	0.0019	0.0947	0.187	0.0282	0.0021	0.1336	0.0145	0.0056	0.0071	0.0016	0.0015	0.0271	0.0256	0.0289	0.0727	0.0113	0.0928	0.0018
12	rs1805762	9097902	0.99	0.165875049708709	0.94	0.110289943288055	0.435777440793081	0.138958796567564	0.0162	0.0188	0.0159	0.0047	0.1339	0.0048	0.0043	0.0589	0.0019	0.0948	0.187	0.0282	0.0021	0.1336	0.0145	0.0056	0.0071	0.0016	0.0015	0.0271	0.0256	0.0289	0.0727	0.0113	0.0928	0.0018
12	rs1805761	9099533	0.99	0.165875049708709	0.94	0.110289943288055	0.437666521594408	0.139234831209988	0.0162	0.0188	0.0159	0.0047	0.1339	0.0048	0.0043	0.0589	0.0019	0.0948	0.1871	0.0282	0.0021	0.1336	0.0145	0.0056	0.0071	0.0016	0.0015	0.027	0.0256	0.0289	0.0728	0.0113	0.0928	0.0019
12	rs1805248	9101137	0.99	0.165875049708709	0.94	0.110289943288055	0.441931703963859	0.140895232117075	0.0162	0.0188	0.0159	0.0047	0.1339	0.0048	0.0043	0.0588	0.0019	0.0948	0.1871	0.0282	0.0021	0.1336	0.0145	0.0056	0.0071	0.0016	0.0015	0.027	0.0256	0.0289	0.0728	0.0113	0.0928	0.0019
12	rs12823100	9108908	0.99	0.165875049708709	0.94	0.110289943288055	0.459256404748934	0.144423980149105	0.0163	0.0188	0.0159	0.0048	0.1341	0.0047	0.0043	0.0587	0.0019	0.0948	0.1871	0.0283	0.0021	0.1337	0.0145	0.0056	0.0072	0.0016	0.0015	0.027	0.0255	0.0288	0.0729	0.0112	0.0926	0.0019
12	rs35870866	9129091	0.99	0.165875049708709	0.94	0.110289943288055	0.489061228632452	0.164874148879263	0.0164	0.0189	0.0159	0.0049	0.1343	0.0046	0.0043	0.0586	0.0019	0.095	0.1873	0.0282	0.0021	0.1339	0.0144	0.0055	0.0072	0.0016	0.0015	0.0268	0.0256	0.0287	0.0729	0.011	0.0924	0.0019
12	rs4882973	9133783	0.99	0.165875049708709	0.94	0.110289943288055	0.481044973154082	0.161075760449301	0.0163	0.0189	0.0159	0.0048	0.1344	0.0046	0.0043	0.0587	0.0019	0.0951	0.1873	0.0282	0.0021	0.1339	0.0144	0.0055	0.0072	0.0016	0.0015	0.0268	0.0255	0.0287	0.0729	0.0109	0.0924	0.0019
12	rs7296295	9139282	0.99	0.165875049708709	0.94	0.110289943288055	0.481602166565461	0.165265487847853	0.0163	0.0188	0.0159	0.0048	0.1344	0.0046	0.0043	0.0587	0.0019	0.0952	0.1873	0.0282	0.0021	0.1339	0.0145	0.0055	0.0071	0.0016	0.0015	0.0268	0.0255	0.0287	0.0729	0.0109	0.0924	0.0019
12	rs1805753	9140867	0.99	0.165875049708709	0.95	0.0943132253134139	0.477153373484346	0.164678601757844	0.0163	0.0188	0.0159	0.0048	0.1344	0.0046	0.0043	0.0587	0.0019	0.0952	0.1873	0.0282	0.0021	0.1339	0.0145	0.0055	0.0071	0.0016	0.0015	0.0268	0.0255	0.0287	0.0729	0.0109	0.0924	0.0019
12	rs118085779	9141665	0.99	0.165875049708709	0.95	0.0943132253134139	0.474444527809918	0.162727629385313	0.0163	0.0188	0.0159	0.0048	0.1344	0.0046	0.0043	0.0587	0.0019	0.0952	0.1873	0.0282	0.0021	0.1339	0.0145	0.0055	0.0071	0.0017	0.0015	0.0268	0.0254	0.0287	0.0729	0.0109	0.0924	0.0019
12	rs1805723	9142297	0.99	0.165875049708709	0.97	0.0677063307338505	0.471069009120159	0.161172764327947	0.0163	0.0188	0.0159	0.0048	0.1345	0.0046	0.0043	0.0586	0.0019	0.0952	0.1873	0.0282	0.0021	0.1339	0.0145	0.0055	0.0071	0.0017	0.0015	0.0268	0.0255	0.0287	0.0729	0.0109	0.0923	0.0019
12	rs1805721	9147569	0.98	0.188103243221556	0.97	0.0677063307338505	0.43654439287748	0.148360828589878	0.0163	0.0189	0.0159	0.0048	0.1345	0.0046	0.0043	0.0586	0.0019	0.0952	0.1873	0.0282	0.0021	0.134	0.0145	0.0055	0.007	0.0017	0.0015	0.0267	0.0255	0.0287	0.073	0.0109	0.0923	0.0019
12	rs10400562	9153146	0.98	0.188103243221556	0.97	0.0677063307338505	0.433598227093624	0.15778995744588	0.0163	0.0189	0.0159	0.0048	0.1345	0.0046	0.0043	0.0586	0.0019	0.0954	0.1874	0.0282	0.0021	0.1341	0.0146	0.0055	0.007	0.0017	0.0015	0.0268	0.0253	0.0286	0.0726	0.011	0.0923	0.002
12	rs11048434	9153932	0.98	0.188103243221556	0.97	0.0677063307338505	0.437548335766248	0.167620352585726	0.0163	0.019	0.0159	0.0048	0.1345	0.0046	0.0043	0.0586	0.0019	0.0955	0.1875	0.0282	0.002	0.1343	0.0146	0.0055	0.007	0.0016	0.0015	0.0268	0.0252	0.0285	0.0724	0.011	0.0923	0.002
12	rs1805715	9163634	0.98	0.188103243221556	0.97	0.0677063307338505	0.588874317928382	0.184425714497837	0.0162	0.019	0.0157	0.0048	0.134	0.0043	0.0041	0.0582	0.002	0.097	0.19	0.0281	0.002	0.134	0.0142	0.0054	0.0067	0.0015	0.0015	0.0267	0.0249	0.0278	0.0729	0.0109	0.0918	0.0025
12	rs1805670	9164026	0.98	0.188103243221556	0.97	0.0677063307338505	0.596458412144193	0.199784792251232	0.0162	0.019	0.0157	0.0048	0.134	0.0043	0.0041	0.0582	0.002	0.097	0.1901	0.0281	0.002	0.134	0.0142	0.0054	0.0067	0.0015	0.0015	0.0267	0.0249	0.0278	0.0729	0.0109	0.0918	0.0025
12	rs1805714	9164113	0.98	0.188103243221556	0.97	0.0677063307338505	0.596801095306245	0.200202812698414	0.0162	0.019	0.0157	0.0048	0.134	0.0043	0.0041	0.0582	0.002	0.097	0.1901	0.0281	0.002	0.134	0.0142	0.0054	0.0067	0.0015	0.0015	0.0267	0.0249	0.0278	0.0729	0.0109	0.0918	0.0025
12	rs34533518	9177898	0.98	0.188103243221556	0.97	0.0677063307338505	0.611830363882132	0.207036478098003	0.0162	0.019	0.0157	0.0047	0.134	0.0043	0.004	0.0581	0.002	0.0974	0.1901	0.0281	0.002	0.1339	0.0141	0.0054	0.0066	0.0015	0.0015	0.0266	0.0248	0.0276	0.073	0.0109	0.0919	0.0026
12	rs7136774	9178852	0.98	0.188103243221556	0.97	0.0677063307338505	0.606778437835235	0.209578943971884	0.0162	0.019	0.0157	0.0047	0.1341	0.0043	0.004	0.0581	0.002	0.0974	0.1901	0.0281	0.002	0.1339	0.0141	0.0053	0.0066	0.0015	0.0015	0.0266	0.0247	0.0275	0.073	0.0109	0.092	0.0026
12	rs11048540	9179007	0.98	0.188103243221556	0.97	0.0677063307338505	0.605328717579469	0.208730310155306	0.0162	0.019	0.0157	0.0047	0.1342	0.0043	0.004	0.0581	0.002	0.0974	0.1901	0.0281	0.002	0.1339	0.0141	0.0053	0.0066	0.0015	0.0015	0.0266	0.0247	0.0275	0.073	0.0109	0.092	0.0026
12	rs75485561	9186717	0.98	0.188103243221556	0.97	0.0677063307338505	0.607054756200494	0.217805015442632	0.0162	0.0189	0.0156	0.0047	0.1343	0.0043	0.004	0.0581	0.002	0.0976	0.1902	0.0281	0.002	0.1339	0.0141	0.0053	0.0066	0.0015	0.0015	0.0266	0.0247	0.0274	0.0731	0.0109	0.0919	0.0026
12	rs74891347	9202577	0.97	0.212405230483542	0.97	0.0677063307338505	0.697085024391469	0.254993235137525	0.0163	0.0188	0.0154	0.0046	0.1348	0.0042	0.0039	0.058	0.0021	0.0981	0.1903	0.028	0.002	0.1337	0.0141	0.0053	0.0065	0.0015	0.0015	0.0266	0.0246	0.0269	0.0734	0.0107	0.0918	0.0029
12	rs969936	9205030	0.97	0.212405230483542	0.97	0.0677063307338505	0.756267389690904	0.259302461967339	0.0164	0.0189	0.0153	0.0046	0.135	0.0041	0.0039	0.058	0.0021	0.0984	0.1904	0.0279	0.0019	0.1335	0.0141	0.0053	0.0065	0.0015	0.0015	0.0266	0.0246	0.0266	0.0736	0.0107	0.0919	0.003
12	rs669	9232268	0.97	0.212405230483542	0.97	0.0677063307338505	0.801293395635353	0.303000622169218	0.0164	0.019	0.0152	0.0045	0.1353	0.0041	0.0038	0.0577	0.0022	0.0986	0.1902	0.0279	0.0019	0.1333	0.014	0.0053	0.0065	0.0014	0.0015	0.0265	0.0247	0.0266	0.0737	0.0107	0.0919	0.0031
12	rs11615434	9235045	0.97	0.212405230483542	0.97	0.0677063307338505	0.820076803641151	0.313308713535886	0.0164	0.0191	0.0152	0.0045	0.1353	0.0041	0.0039	0.0576	0.0022	0.0986	0.1903	0.0279	0.002	0.1332	0.014	0.0054	0.0065	0.0014	0.0015	0.0264	0.0246	0.0267	0.0737	0.0107	0.0919	0.0031
12	rs55761427	9243017	0.97	0.212405230483542	0.97	0.0677063307338505	0.842719166432111	0.348804755570169	0.0164	0.0192	0.0152	0.0045	0.1352	0.0041	0.0039	0.0576	0.0022	0.0987	0.1904	0.0279	0.002	0.133	0.014	0.0054	0.0065	0.0014	0.0015	0.0264	0.0246	0.0268	0.0737	0.0107	0.0919	0.0031
12	rs117834356	9244367	0.97	0.212405230483542	0.97	0.0677063307338505	0.846558519708636	0.355160200078183	0.0164	0.0192	0.0152	0.0045	0.1352	0.0041	0.0039	0.0575	0.0022	0.0987	0.1904	0.0279	0.002	0.133	0.014	0.0054	0.0065	0.0014	0.0015	0.0264	0.0246	0.0268	0.0737	0.0107	0.0919	0.0031
12	rs73051926	9247967	0.97	0.212405230483542	0.97	0.0677063307338505	0.851448420027432	0.364817418974571	0.0164	0.0192	0.0152	0.0045	0.1353	0.0041	0.0039	0.0575	0.0022	0.0987	0.1904	0.0279	0.002	0.133	0.014	0.0054	0.0065	0.0014	0.0015	0.0264	0.0246	0.0268	0.0737	0.0107	0.0918	0.0031
12	rs226397	9253894	0.97	0.212405230483542	0.97	0.0677063307338505	0.850485525359583	0.362678977162709	0.0164	0.0192	0.0153	0.0045	0.1353	0.0041	0.0039	0.0575	0.0022	0.0988	0.1905	0.0279	0.002	0.1329	0.014	0.0054	0.0065	0.0014	0.0015	0.0264	0.0246	0.0267	0.0737	0.0106	0.0918	0.0031
12	rs57470443	9261069	0.97	0.212405230483542	0.97	0.0677063307338505	0.861264120065382	0.398860376355069	0.0164	0.0192	0.0153	0.0046	0.1353	0.0041	0.0039	0.0574	0.0022	0.0988	0.1906	0.0279	0.002	0.1328	0.014	0.0055	0.0065	0.0014	0.0016	0.0264	0.0246	0.0267	0.0738	0.0106	0.0917	0.0031
12	rs10842898	9262289	0.97	0.212405230483542	0.97	0.0677063307338505	0.86190944082582	0.40792341716804	0.0164	0.0193	0.0153	0.0045	0.1353	0.0041	0.0039	0.0573	0.0022	0.0988	0.1906	0.0279	0.002	0.1327	0.0141	0.0055	0.0065	0.0014	0.0016	0.0263	0.0246	0.0267	0.0738	0.0107	0.0917	0.0032
12	rs7297589	9273449	0.97	0.212405230483542	0.97	0.0677063307338505	1.12834782583263	0.460343720140596	0.0167	0.0191	0.0153	0.0045	0.1353	0.0038	0.0039	0.0563	0.0023	0.0991	0.1942	0.0273	0.002	0.1322	0.0153	0.0055	0.0064	0.0014	0.0016	0.0255	0.0241	0.0263	0.0731	0.0105	0.0914	0.0033
12	rs76096507	9277150	0.97	0.212405230483542	0.97	0.0677063307338505	1.15677723114733	0.472727988415191	0.0168	0.0194	0.0155	0.0044	0.1351	0.0037	0.0038	0.0561	0.0023	0.0992	0.1943	0.027	0.002	0.1318	0.0153	0.0055	0.0063	0.0014	0.0016	0.0258	0.024	0.0265	0.0734	0.0105	0.091	0.0034
12	rs226372	9279598	0.97	0.212405230483542	0.98	0.0568119256469769	1.17658648339387	0.4736737695851	0.0169	0.0194	0.0156	0.0044	0.135	0.0037	0.0038	0.0561	0.0023	0.0992	0.1943	0.027	0.002	0.1319	0.0153	0.0055	0.0063	0.0014	0.0016	0.0258	0.024	0.0265	0.0734	0.0105	0.091	0.0034
12	rs61916033	9285480	0.96	0.238871757466757	0.98	0.0568119256469769	1.19008031800089	0.504056229451706	0.0169	0.0195	0.0156	0.0044	0.135	0.0038	0.0038	0.0561	0.0023	0.0992	0.1942	0.027	0.002	0.132	0.0154	0.0055	0.0062	0.0014	0.0016	0.0257	0.0241	0.0265	0.0734	0.0105	0.0909	0.0034
12	rs12302819	9298538	0.96	0.238871757466757	0.98	0.0568119256469769	1.22003291531532	0.485877250230223	0.0169	0.0195	0.0157	0.0043	0.1351	0.0038	0.0038	0.056	0.0024	0.0991	0.194	0.0269	0.002	0.1322	0.0156	0.0055	0.0062	0.0014	0.0016	0.0256	0.0241	0.0264	0.0734	0.0106	0.0908	0.0035
12	rs10842971	9303296	0.96	0.238871757466757	0.98	0.0568119256469769	1.22952210360132	0.518112232096857	0.0169	0.0195	0.0158	0.0043	0.1351	0.0038	0.0038	0.056	0.0024	0.0991	0.194	0.027	0.0021	0.1322	0.0156	0.0055	0.0062	0.0014	0.0016	0.0256	0.0241	0.0264	0.0734	0.0106	0.0908	0.0034
12	rs3741851	9303440	0.96	0.238871757466757	0.98	0.0568119256469769	1.22784547548978	0.520879712721564	0.0169	0.0195	0.0157	0.0043	0.1351	0.0038	0.0038	0.056	0.0024	0.0991	0.1939	0.0269	0.0021	0.1322	0.0156	0.0055	0.0062	0.0014	0.0016	0.0256	0.0241	0.0264	0.0734	0.0106	0.0907	0.0034
12	rs10771357	9305473	0.96	0.238871757466757	0.98	0.0568119256469769	1.22319281775309	0.528509301211214	0.0169	0.0195	0.0157	0.0043	0.1351	0.0038	0.0038	0.056	0.0023	0.0991	0.194	0.0269	0.0021	0.1322	0.0156	0.0055	0.0062	0.0014	0.0016	0.0256	0.0241	0.0264	0.0735	0.0105	0.0907	0.0034
12	rs79525982	9311177	0.96	0.238871757466757	0.98	0.0568119256469769	1.20067850628878	0.545951448291419	0.0169	0.0195	0.0157	0.0043	0.1351	0.0037	0.0037	0.0561	0.0023	0.0992	0.1941	0.0269	0.002	0.1322	0.0157	0.0056	0.0062	0.0014	0.0016	0.0256	0.0241	0.0264	0.0735	0.0105	0.0907	0.0034
12	rs1863838	9312024	0.96	0.238871757466757	0.98	0.0568119256469769	1.19072437867778	0.552826825909418	0.0169	0.0195	0.0157	0.0043	0.1351	0.0038	0.0037	0.0561	0.0023	0.0993	0.1941	0.0269	0.002	0.1322	0.0157	0.0056	0.0062	0.0014	0.0016	0.0255	0.024	0.0264	0.0735	0.0105	0.0908	0.0034
12	rs57006764	9312951	0.96	0.238871757466757	0.98	0.0568119256469769	1.18732159722795	0.564944640805452	0.017	0.0196	0.0156	0.0043	0.1351	0.0038	0.0037	0.056	0.0023	0.0994	0.1942	0.0268	0.002	0.1321	0.0158	0.0056	0.0062	0.0014	0.0016	0.0254	0.0239	0.0263	0.0736	0.0105	0.0908	0.0034
12	rs4883215	9314207	0.96	0.238871757466757	0.98	0.0568119256469769	1.03481598585225	0.527258924046138	0.017	0.0196	0.0155	0.0042	0.1352	0.0038	0.0037	0.0558	0.0023	0.1002	0.1941	0.0266	0.002	0.1317	0.0168	0.0048	0.0061	0.0014	0.0016	0.0252	0.0237	0.027	0.0734	0.0109	0.0908	0.0034
12	rs3213831	9316773	0.96	0.238871757466757	0.98	0.0568119256469769	0.794736312609397	0.510934210496508	0.017	0.0196	0.0156	0.0038	0.1357	0.0036	0.0035	0.0556	0.0021	0.1012	0.1937	0.0263	0.0019	0.1313	0.0179	0.0047	0.0059	0.0013	0.0016	0.0247	0.0233	0.0277	0.0728	0.0114	0.0913	0.003
12	rs3782677	9317403	0.96	0.238871757466757	0.98	0.0568119256469769	0.779836392159869	0.505429932930083	0.017	0.0196	0.0156	0.0038	0.1357	0.0036	0.0035	0.0555	0.0021	0.1014	0.1937	0.0262	0.0019	0.1313	0.0179	0.0046	0.0059	0.0013	0.0016	0.0247	0.0233	0.0277	0.0728	0.0114	0.0913	0.003
12	rs2277413	9317784	0.96	0.238871757466757	0.98	0.0568119256469769	0.800433405434398	0.506254610460143	0.017	0.0196	0.0156	0.0038	0.1357	0.0036	0.0035	0.0555	0.0021	0.1014	0.1937	0.0262	0.0019	0.1313	0.0179	0.0046	0.0059	0.0013	0.0017	0.0247	0.0233	0.0278	0.0728	0.0114	0.0913	0.003
12	rs3213832	9321501	0.96	0.238871757466757	0.98	0.0568119256469769	0.800746083001119	0.526842296254558	0.017	0.0196	0.0155	0.0038	0.1358	0.0036	0.0035	0.0553	0.0021	0.1015	0.1938	0.0263	0.002	0.1313	0.018	0.0046	0.0059	0.0013	0.0017	0.0246	0.0231	0.0278	0.0728	0.0114	0.0914	0.003
12	rs2377743	9322481	0.96	0.238871757466757	0.98	0.0568119256469769	0.814871037191905	0.536863975010518	0.017	0.0196	0.0155	0.0038	0.1358	0.0037	0.0035	0.0553	0.0021	0.1015	0.194	0.0263	0.002	0.1313	0.018	0.0046	0.0059	0.0013	0.0017	0.0244	0.0231	0.0278	0.0728	0.0114	0.0915	0.003
12	rs118000679	9327441	0.96	0.238871757466757	0.98	0.0568119256469769	0.751698026396508	0.490508216894678	0.017	0.0196	0.0154	0.0038	0.1359	0.0036	0.0034	0.0554	0.002	0.1016	0.194	0.0262	0.0019	0.1312	0.0181	0.0046	0.0058	0.0013	0.0016	0.0244	0.023	0.0277	0.073	0.0114	0.0916	0.0029
12	rs11615443	9332607	0.96	0.238871757466757	0.98	0.0568119256469769	0.66786787877519	0.464238178633021	0.017	0.0196	0.0151	0.0037	0.1361	0.0036	0.0034	0.0555	0.002	0.1019	0.194	0.0262	0.0019	0.1312	0.0182	0.0045	0.0058	0.0013	0.0015	0.0242	0.0229	0.0277	0.0732	0.0113	0.0918	0.0028
12	rs919209	9333749	0.96	0.238871757466757	0.99	0.0473477484867341	0.625839824554674	0.48057922384271	0.0168	0.0196	0.0147	0.0036	0.136	0.0036	0.0034	0.0557	0.0019	0.1024	0.1942	0.0262	0.0018	0.1313	0.0183	0.0045	0.0057	0.0013	0.0015	0.0241	0.0228	0.0276	0.0734	0.0114	0.0921	0.0027
12	rs3741849	9334571	0.96	0.238871757466757	0.99	0.0473477484867341	0.641198026809209	0.46612133112508	0.0168	0.0196	0.0147	0.0035	0.1357	0.0036	0.0034	0.0556	0.0019	0.1026	0.1945	0.0262	0.0018	0.1314	0.0183	0.0045	0.0057	0.0013	0.0015	0.024	0.0226	0.0276	0.0735	0.0114	0.0922	0.0027
12	rs73055839	9336501	0.96	0.238871757466757	0.99	0.0473477484867341	0.625839824554674	0.466794368066354	0.0168	0.0196	0.0147	0.0034	0.1356	0.0035	0.0033	0.0556	0.0019	0.1027	0.1945	0.0261	0.0017	0.1317	0.0184	0.0044	0.0056	0.0013	0.0015	0.0239	0.0226	0.0276	0.0738	0.0113	0.0923	0.0027
12	rs12230214	9346792	0.96	0.238871757466757	0.99	0.0473477484867341	0.548729104111607	0.456725596455554	0.0164	0.0198	0.0145	0.0027	0.1359	0.003	0.0031	0.0547	0.0019	0.1036	0.1948	0.0255	0.0015	0.1329	0.0192	0.0036	0.005	0.0014	0.0015	0.0233	0.0225	0.0274	0.0751	0.0114	0.0936	0.0026
12	rs74849269	9349404	0.96	0.238871757466757	0.99	0.0473477484867341	0.553815283440025	0.457796850870385	0.0164	0.0198	0.0145	0.0026	0.1359	0.003	0.003	0.0547	0.0019	0.1035	0.1947	0.0256	0.0015	0.1332	0.0192	0.0035	0.0049	0.0014	0.0015	0.0232	0.0225	0.0274	0.0751	0.0114	0.0938	0.0026
12	rs16861	9359244	0.96	0.238871757466757	0.99	0.0473477484867341	0.595978808661822	0.472052731375092	0.0163	0.0198	0.0144	0.0025	0.136	0.0029	0.003	0.0548	0.0021	0.1036	0.1944	0.0256	0.0013	0.1333	0.0194	0.0033	0.0048	0.0014	0.0016	0.0232	0.0225	0.0273	0.0755	0.0113	0.0938	0.0026
12	rs117167840	9363931	0.96	0.238871757466757	0.99	0.0473477484867341	0.622481066386913	0.433591441658825	0.0163	0.0198	0.0144	0.0024	0.136	0.0029	0.003	0.0548	0.0021	0.1036	0.1943	0.0256	0.0012	0.1333	0.0194	0.0033	0.0047	0.0014	0.0016	0.0232	0.0225	0.0273	0.0756	0.0113	0.0938	0.0026
12	rs75685435	9368672	0.96	0.238871757466757	1	0.0391838568150044	0.633920457197745	0.45605639780911	0.0163	0.0198	0.0144	0.0024	0.136	0.0029	0.003	0.0548	0.0021	0.1036	0.1942	0.0256	0.0012	0.1333	0.0194	0.0033	0.0047	0.0014	0.0016	0.0232	0.0225	0.0274	0.0757	0.0114	0.0937	0.0026
12	rs75008502	9370773	0.96	0.238871757466757	1	0.0391838568150044	0.650865101816509	0.473808921264791	0.0163	0.0198	0.0144	0.0024	0.136	0.0029	0.0031	0.0548	0.0021	0.1037	0.1942	0.0257	0.0011	0.1334	0.0195	0.0032	0.0047	0.0014	0.0016	0.0233	0.0225	0.027	0.0757	0.0114	0.0937	0.0026
12	rs2217228	9376649	0.96	0.238871757466757	1	0.0391838568150044	0.682442738276632	0.527953486639443	0.0163	0.0198	0.0144	0.0024	0.1359	0.0029	0.0031	0.0548	0.0022	0.1037	0.1941	0.0257	0.0011	0.1334	0.0195	0.0032	0.0047	0.0014	0.0016	0.0233	0.0225	0.027	0.0758	0.0114	0.0938	0.0027
12	rs10771431	9380859	0.96	0.238871757466757	1	0.0391838568150044	0.713425892584321	0.572727881718654	0.0163	0.0198	0.0144	0.0024	0.1361	0.0029	0.0031	0.0548	0.0022	0.1038	0.1942	0.0257	0.0011	0.1334	0.0195	0.0032	0.0047	0.0014	0.0016	0.0233	0.0225	0.0268	0.0759	0.0113	0.0938	0.0027
12	rs61918378	9381872	0.96	0.238871757466757	1	0.0391838568150044	0.692384366472651	0.554091948615859	0.0163	0.0198	0.0144	0.0024	0.1361	0.0029	0.003	0.0547	0.0022	0.1038	0.1943	0.0257	0.0011	0.1334	0.0194	0.0032	0.0046	0.0014	0.0016	0.0233	0.0225	0.0267	0.0759	0.0113	0.0938	0.0027
12	rs117609674	9383128	0.96	0.238871757466757	1	0.0391838568150044	0.682879980843289	0.55760989768444	0.0163	0.0198	0.0144	0.0024	0.1362	0.0029	0.003	0.0547	0.0022	0.1037	0.1942	0.0258	0.0011	0.1333	0.0194	0.0032	0.0046	0.0014	0.0016	0.0233	0.0224	0.0268	0.0759	0.0113	0.0938	0.0027
12	rs60819449	9384846	0.96	0.238871757466757	1	0.0391838568150044	0.682369876728714	0.558595900600393	0.0163	0.0198	0.0144	0.0024	0.1363	0.0029	0.0031	0.0547	0.0022	0.1037	0.1942	0.0258	0.0011	0.1334	0.0195	0.0032	0.0046	0.0014	0.0016	0.0233	0.0224	0.0267	0.0759	0.0113	0.0938	0.0027
12	rs7137336	9393282	0.96	0.238871757466757	1	0.0391838568150044	0.583639726179889	0.447380437998086	0.0162	0.0199	0.0145	0.0022	0.1381	0.0029	0.0031	0.0549	0.0021	0.1031	0.1925	0.0259	0.0011	0.1334	0.0194	0.0031	0.0045	0.0015	0.0017	0.0233	0.0222	0.0261	0.0764	0.0115	0.0946	0.0026
12	rs3741848	9395022	0.96	0.238871757466757	1	0.0391838568150044	0.577076434704666	0.461954177620419	0.0161	0.0199	0.0145	0.0023	0.1379	0.0029	0.0031	0.0548	0.0021	0.1033	0.1922	0.0259	0.0011	0.1333	0.0196	0.0031	0.0045	0.0015	0.0017	0.0233	0.0221	0.0261	0.0766	0.0116	0.0948	0.0026
12	rs7301148	9399110	0.96	0.238871757466757	1	0.0391838568150044	0.566928239623493	0.376324473020099	0.0162	0.02	0.0146	0.0023	0.1377	0.0029	0.003	0.0544	0.0023	0.104	0.1912	0.0259	0.001	0.1336	0.0197	0.0032	0.0044	0.0018	0.0018	0.0229	0.0216	0.0258	0.077	0.0117	0.0952	0.0027
12	rs75641881	9407639	0.96	0.238871757466757	1	0.0391838568150044	0.589078702060867	0.398731310189583	0.0162	0.02	0.0146	0.0023	0.1377	0.0029	0.003	0.0543	0.0023	0.1042	0.191	0.0259	0.001	0.1337	0.0197	0.0032	0.0044	0.0019	0.0018	0.0228	0.0214	0.0258	0.0771	0.0117	0.0952	0.0028
12	rs11614603	9408864	0.96	0.238871757466757	1	0.0391838568150044	0.586968319525345	0.388059189181249	0.0162	0.02	0.0146	0.0023	0.1377	0.0029	0.003	0.0543	0.0023	0.1042	0.191	0.0259	0.001	0.1337	0.0197	0.0032	0.0044	0.0019	0.0018	0.0227	0.0214	0.0258	0.0771	0.0117	0.0952	0.0028
12	rs7967738	9417026	0.96	0.238871757466757	1	0.0391838568150044	0.580522931648806	0.392678223989459	0.0162	0.02	0.0146	0.0023	0.1375	0.0029	0.003	0.0542	0.0023	0.1043	0.1908	0.0258	0.001	0.1339	0.0197	0.0032	0.0044	0.0019	0.0018	0.0226	0.0213	0.0259	0.0773	0.0117	0.0952	0.0028
12	rs11049898	9420995	0.96	0.238871757466757	1	0.0391838568150044	0.572563221108491	0.394735978039587	0.0162	0.02	0.0147	0.0023	0.1372	0.003	0.003	0.0543	0.0023	0.1046	0.1906	0.0258	0.001	0.1339	0.0198	0.0032	0.0044	0.0021	0.0018	0.0224	0.0211	0.0259	0.0774	0.0117	0.0954	0.0027
12	rs79287862	9424989	0.97	0.212405230483542	1	0.0391838568150044	0.547411633824688	0.392806746455667	0.0161	0.02	0.0147	0.0024	0.1362	0.003	0.003	0.0545	0.0022	0.1051	0.1903	0.0258	9e-04	0.1337	0.02	0.0033	0.0043	0.0023	0.0019	0.0221	0.0209	0.026	0.0779	0.0119	0.0957	0.0027
12	rs7316531	9433992	0.97	0.212405230483542	1	0.0391838568150044	0.56052019488301	0.415996947968664	0.0161	0.02	0.0147	0.0024	0.1357	0.003	0.003	0.0546	0.0022	0.1054	0.1902	0.0258	9e-04	0.1334	0.0201	0.0033	0.0043	0.0024	0.0019	0.0219	0.0208	0.026	0.0781	0.0119	0.0959	0.0026
12	rs1549428	9434852	0.97	0.212405230483542	1	0.0391838568150044	0.577413903987911	0.437954324215584	0.0161	0.02	0.0147	0.0024	0.1356	0.003	0.003	0.0545	0.0022	0.1054	0.1902	0.0258	9e-04	0.1334	0.0201	0.0033	0.0043	0.0025	0.0019	0.0219	0.0207	0.0261	0.0782	0.012	0.096	0.0026
12	rs10743654	9458525	0.97	0.212405230483542	1	0.0391838568150044	0.664840287876	0.499803800429346	0.0159	0.0202	0.0148	0.0025	0.1354	0.003	0.0031	0.0541	0.0022	0.1052	0.1894	0.0258	9e-04	0.1331	0.0203	0.0033	0.0045	0.0028	0.0021	0.0212	0.0201	0.0259	0.0794	0.0123	0.0965	0.0026
12	rs57080744	9463296	0.97	0.212405230483542	1	0.0391838568150044	0.682952866816424	0.503644303702754	0.0159	0.0202	0.0148	0.0025	0.1354	0.003	0.0031	0.0541	0.0022	0.1052	0.1892	0.0259	9e-04	0.1331	0.0203	0.0033	0.0046	0.0028	0.0022	0.0212	0.0201	0.0259	0.0794	0.0124	0.0966	0.0026
12	rs10843408	9472457	0.97	0.212405230483542	0.99	0.0473477484867341	0.92705047804609	0.538538814758869	0.0159	0.0202	0.0149	0.0025	0.1349	0.0029	0.0032	0.0538	0.0022	0.1058	0.1882	0.026	0.001	0.1327	0.0203	0.0033	0.0047	0.0033	0.0026	0.021	0.0197	0.0259	0.0797	0.0126	0.0968	0.0026
12	rs4271437	9472643	0.97	0.212405230483542	0.99	0.0473477484867341	0.944755656984513	0.530734018933312	0.0159	0.0202	0.0149	0.0025	0.1349	0.0029	0.0032	0.0538	0.0022	0.1058	0.1882	0.0261	0.001	0.1328	0.0203	0.0033	0.0047	0.0033	0.0026	0.021	0.0196	0.0259	0.0797	0.0125	0.0968	0.0026
12	rs7954383	9474204	0.97	0.212405230483542	0.99	0.0473477484867341	1.02595451100406	0.537282563494739	0.0159	0.0202	0.0149	0.0025	0.1347	0.0029	0.0033	0.0538	0.0022	0.1059	0.188	0.0261	0.001	0.1327	0.0204	0.0034	0.0048	0.0034	0.0027	0.0209	0.0194	0.0258	0.0798	0.0125	0.0969	0.0027
12	rs117049967	9479055	0.96	0.238871757466757	0.99	0.0473477484867341	1.33296460021288	0.543571080796144	0.0161	0.0205	0.0153	0.0025	0.1342	0.0026	0.0035	0.0533	0.0021	0.107	0.1865	0.0265	0.0012	0.132	0.0201	0.0033	0.0049	0.0039	0.003	0.0205	0.0196	0.0254	0.08	0.013	0.0969	0.0029
12	rs76009523	9479498	0.96	0.238871757466757	0.98	0.0568119256469769	1.40027638527824	0.591226405459382	0.0161	0.0206	0.0154	0.0025	0.1342	0.0026	0.0036	0.0533	0.0021	0.1071	0.1863	0.0265	0.0012	0.132	0.0201	0.0033	0.0049	0.0039	0.0031	0.0205	0.0196	0.0254	0.08	0.013	0.0969	0.0029
12	rs11050254	9480997	0.96	0.238871757466757	0.98	0.0568119256469769	1.37569098909864	0.521987741328566	0.016	0.0205	0.0153	0.0025	0.1339	0.0026	0.0036	0.0533	0.0021	0.1073	0.1862	0.0266	0.0012	0.1323	0.0198	0.0032	0.0049	0.0039	0.0031	0.0204	0.0196	0.0252	0.0804	0.0131	0.097	0.0029
12	rs79230149	9482287	0.96	0.238871757466757	0.98	0.0568119256469769	1.44953460661416	0.464507078363435	0.016	0.0205	0.0152	0.0025	0.1339	0.0025	0.0036	0.0533	0.002	0.1074	0.1861	0.0266	0.0012	0.1324	0.0198	0.0032	0.0049	0.0039	0.0031	0.0203	0.0194	0.0251	0.0807	0.0132	0.097	0.0029
12	rs7311245	9482817	0.96	0.238871757466757	0.97	0.0677063307338505	1.47699373316963	0.498570944996863	0.016	0.0205	0.0152	0.0025	0.1339	0.0025	0.0036	0.0532	0.002	0.1074	0.1861	0.0266	0.0012	0.1324	0.0198	0.0032	0.0049	0.0039	0.0031	0.0202	0.0194	0.0252	0.0808	0.0132	0.0971	0.0029
12	rs967040	9484904	0.96	0.238871757466757	0.97	0.0677063307338505	1.49229699516232	0.481393328521014	0.016	0.0204	0.0151	0.0025	0.1339	0.0025	0.0036	0.0531	0.002	0.1074	0.1866	0.0266	0.0012	0.1324	0.0199	0.0032	0.0049	0.0039	0.0031	0.0202	0.0194	0.0251	0.0808	0.0132	0.0968	0.0029
12	rs75862176	9488339	0.96	0.238871757466757	0.97	0.0677063307338505	1.42069109307181	0.616781133216555	0.0159	0.0204	0.0151	0.0026	0.1322	0.0026	0.0037	0.0528	0.002	0.1075	0.1856	0.0277	0.0012	0.133	0.0197	0.0033	0.005	0.0039	0.003	0.0201	0.0205	0.0248	0.0812	0.0131	0.097	0.0029
12	rs11050312	9491907	0.96	0.238871757466757	0.97	0.0677063307338505	1.43241991740852	0.644482541392374	0.0159	0.0204	0.0151	0.0026	0.1313	0.0026	0.0037	0.0527	0.002	0.1076	0.1851	0.0282	0.0013	0.1333	0.0197	0.0033	0.005	0.0038	0.003	0.0201	0.0211	0.0247	0.0813	0.0131	0.0971	0.0029
12	rs73047561	9492194	0.96	0.238871757466757	0.97	0.0677063307338505	1.41076446463435	0.650319585365126	0.0159	0.0204	0.0151	0.0026	0.1313	0.0026	0.0037	0.0527	0.002	0.1076	0.1851	0.0282	0.0013	0.1334	0.0197	0.0033	0.005	0.0038	0.003	0.0201	0.0211	0.0247	0.0814	0.0131	0.0971	0.0029
12	rs58470472	9496777	0.96	0.238871757466757	0.97	0.0677063307338505	1.28875660936446	0.590655115322368	0.0158	0.0203	0.015	0.0025	0.1316	0.0026	0.0036	0.0527	0.0019	0.1076	0.1845	0.028	0.0013	0.1335	0.0197	0.0034	0.005	0.0038	0.0029	0.02	0.0214	0.0248	0.0814	0.013	0.0974	0.0029
12	rs10843463	9496981	0.96	0.238871757466757	0.96	0.0801626552665664	1.26314532614814	0.566499214652932	0.0158	0.0203	0.015	0.0025	0.1317	0.0026	0.0036	0.0527	0.0019	0.1077	0.1846	0.028	0.0013	0.1335	0.0197	0.0034	0.005	0.0038	0.0029	0.0199	0.0214	0.0248	0.0814	0.013	0.0974	0.0027
12	rs73047587	9506572	0.97	0.212405230483542	0.96	0.0801626552665664	1.0936953564538	0.643316597342891	0.0158	0.0204	0.015	0.0027	0.1323	0.0028	0.0037	0.0512	0.0019	0.1079	0.1822	0.0285	0.0013	0.1347	0.0196	0.0034	0.0052	0.0037	0.0028	0.0196	0.022	0.0247	0.0823	0.013	0.0975	0.0027
12	rs17804785	9512532	0.97	0.212405230483542	0.96	0.0801626552665664	1.10913291995978	0.629653692671929	0.0158	0.0204	0.0149	0.0027	0.1323	0.0028	0.0037	0.0511	0.0019	0.108	0.1821	0.0286	0.0013	0.1348	0.0196	0.0034	0.0052	0.0037	0.0028	0.0196	0.0221	0.0247	0.0823	0.013	0.0975	0.0027
12	rs10843512	9512922	0.97	0.212405230483542	0.96	0.0801626552665664	1.11477604755807	0.652804008562457	0.0158	0.0204	0.0149	0.0027	0.1323	0.0028	0.0037	0.0511	0.0019	0.108	0.1821	0.0286	0.0013	0.1348	0.0196	0.0034	0.0052	0.0037	0.0028	0.0196	0.0221	0.0247	0.0824	0.013	0.0975	0.0027
12	rs61914427	9517521	0.97	0.212405230483542	0.96	0.0801626552665664	0.986377156497632	0.649443252896901	0.0158	0.0205	0.0147	0.0027	0.1325	0.0029	0.0037	0.0509	0.0019	0.1078	0.1815	0.0285	0.0013	0.1348	0.0197	0.0034	0.0052	0.0036	0.0028	0.0195	0.0222	0.0247	0.0829	0.0131	0.0978	0.0027
12	rs12320763	9518222	0.97	0.212405230483542	0.96	0.0801626552665664	1.00144476757534	0.632119570454491	0.0157	0.0205	0.0145	0.0028	0.1326	0.0029	0.0037	0.0509	0.0018	0.1076	0.1813	0.0285	0.0012	0.1348	0.0197	0.0033	0.0052	0.0036	0.0027	0.0195	0.0223	0.0247	0.0833	0.0132	0.0979	0.0026
12	rs2194829	9524940	0.97	0.212405230483542	0.96	0.0801626552665664	0.925387371901932	0.599668246421217	0.0157	0.0205	0.0145	0.0028	0.1327	0.003	0.0037	0.0508	0.0018	0.1076	0.1808	0.0286	0.0012	0.1351	0.0196	0.0034	0.0052	0.0036	0.0027	0.0194	0.0224	0.0247	0.0834	0.0133	0.0978	0.0026
12	rs17732137	9529613	0.97	0.212405230483542	0.96	0.0801626552665664	0.908082528902355	0.684558341186051	0.0157	0.0206	0.0146	0.0028	0.1328	0.0031	0.0037	0.0508	0.0018	0.1075	0.1802	0.0286	0.0012	0.1352	0.0195	0.0034	0.0052	0.0036	0.0026	0.0194	0.0225	0.0247	0.0837	0.0132	0.0978	0.0026
12	rs7310818	9532933	0.97	0.212405230483542	0.96	0.0801626552665664	0.893698128183235	0.694922167359372	0.0157	0.0205	0.0146	0.0028	0.1328	0.0031	0.0038	0.0508	0.0018	0.1077	0.1801	0.0286	0.0012	0.135	0.0194	0.0035	0.0052	0.0036	0.0026	0.0194	0.0225	0.0247	0.0838	0.0133	0.0978	0.0026
12	rs7301079	9537345	0.97	0.212405230483542	0.96	0.0801626552665664	0.890178443226964	0.68189906071349	0.0157	0.0205	0.0146	0.0028	0.133	0.0032	0.0038	0.0507	0.0018	0.1076	0.1798	0.0287	0.0012	0.1349	0.0192	0.0036	0.0053	0.0036	0.0026	0.0192	0.0226	0.0248	0.084	0.0133	0.0977	0.0026
12	rs12314153	9540141	0.97	0.212405230483542	0.96	0.0801626552665664	0.865058313706428	0.683523897858043	0.0157	0.0206	0.0146	0.0028	0.133	0.0032	0.0038	0.0508	0.0018	0.1076	0.1797	0.0288	0.0012	0.1348	0.0192	0.0036	0.0053	0.0036	0.0026	0.0191	0.0226	0.0247	0.084	0.0134	0.0977	0.0026
12	rs9634110	9543484	0.96	0.238871757466757	0.96	0.0801626552665664	0.826168176640859	0.669667360408525	0.0157	0.0206	0.0147	0.0028	0.1329	0.0032	0.0038	0.0509	0.0018	0.1076	0.1794	0.0288	0.0012	0.1348	0.0192	0.0036	0.0053	0.0036	0.0026	0.019	0.0227	0.0247	0.084	0.0136	0.0977	0.0026
12	rs55638494	9565753	0.96	0.238871757466757	0.96	0.0801626552665664	0.845197898088321	0.685888859999502	0.0156	0.0206	0.0149	0.003	0.1327	0.0033	0.0039	0.0509	0.0018	0.1077	0.1792	0.029	0.0011	0.135	0.0192	0.0037	0.0053	0.0035	0.0026	0.0187	0.0226	0.0247	0.0838	0.0138	0.0976	0.0026
12	rs28498362	9566714	0.96	0.238871757466757	0.96	0.0801626552665664	0.841680622326189	0.684410541875994	0.0156	0.0206	0.0149	0.003	0.1327	0.0033	0.0039	0.0509	0.0018	0.1077	0.1792	0.029	0.0011	0.135	0.0192	0.0037	0.0053	0.0035	0.0026	0.0187	0.0226	0.0247	0.0838	0.0138	0.0976	0.0026
12	rs115863102	9577051	0.97	0.212405230483542	0.96	0.0801626552665664	0.828626002424301	0.713067990685926	0.0156	0.0206	0.015	0.003	0.133	0.0033	0.0039	0.0509	0.0018	0.1078	0.1791	0.029	0.0011	0.1353	0.0191	0.0036	0.0053	0.0035	0.0026	0.0186	0.0226	0.0247	0.0834	0.0137	0.0976	0.0025
12	rs7315769	9601903	0.97	0.212405230483542	0.96	0.0801626552665664	0.793957259628243	0.6702556811725	0.0156	0.0205	0.015	0.0031	0.1336	0.0034	0.0039	0.051	0.0018	0.1079	0.1789	0.029	0.0011	0.1359	0.0189	0.0036	0.0052	0.0035	0.0026	0.0185	0.0225	0.0247	0.0826	0.0137	0.0977	0.0025
12	rs75687992	9602099	0.97	0.212405230483542	0.96	0.0801626552665664	0.794502562002319	0.671432676443995	0.0156	0.0205	0.015	0.0031	0.1336	0.0034	0.0039	0.051	0.0018	0.1079	0.179	0.029	0.0011	0.1359	0.0189	0.0036	0.0052	0.0035	0.0026	0.0185	0.0225	0.0247	0.0826	0.0137	0.0976	0.0025
12	rs61914756	9602380	0.97	0.212405230483542	0.96	0.0801626552665664	0.791310953612284	0.664377797208377	0.0156	0.0205	0.015	0.0031	0.1336	0.0034	0.0039	0.0511	0.0018	0.1079	0.179	0.029	0.0011	0.1359	0.0189	0.0036	0.0052	0.0035	0.0026	0.0185	0.0225	0.0247	0.0826	0.0137	0.0976	0.0025
12	rs74760350	9612177	0.97	0.212405230483542	0.97	0.0677063307338505	0.750329584866935	0.647253618179631	0.0155	0.0205	0.0151	0.0031	0.1337	0.0034	0.0039	0.0511	0.0018	0.108	0.1788	0.029	0.0011	0.136	0.0189	0.0036	0.0052	0.0034	0.0025	0.0185	0.0225	0.0248	0.0826	0.0137	0.0977	0.0025
12	rs116943402	9618695	0.97	0.212405230483542	0.97	0.0677063307338505	0.797933884352626	0.688107689242116	0.0155	0.0206	0.0151	0.0031	0.1342	0.0034	0.0039	0.0513	0.0018	0.108	0.1805	0.0292	0.0012	0.1365	0.0174	0.0037	0.0051	0.0035	0.0025	0.0185	0.0223	0.0237	0.0829	0.0128	0.0977	0.0025
12	rs10843860	9624242	0.97	0.212405230483542	0.97	0.0677063307338505	0.809758085222679	0.673199052256492	0.0155	0.0206	0.0151	0.0031	0.1343	0.0034	0.0039	0.0514	0.0018	0.108	0.1809	0.0292	0.0012	0.1366	0.017	0.0037	0.0051	0.0035	0.0025	0.0185	0.0223	0.0235	0.083	0.0126	0.0977	0.0025
12	rs116901417	9625850	0.97	0.212405230483542	0.97	0.0677063307338505	0.806069663940473	0.649297224047497	0.0155	0.0206	0.0151	0.0031	0.1343	0.0034	0.0039	0.0514	0.0018	0.108	0.1809	0.0292	0.0012	0.1366	0.017	0.0037	0.0051	0.0035	0.0025	0.0185	0.0222	0.0235	0.083	0.0126	0.0977	0.0025
12	rs73050955	9631656	0.97	0.212405230483542	0.97	0.0677063307338505	0.767513499065832	0.686184610232247	0.0155	0.0206	0.0152	0.0031	0.1343	0.0034	0.0039	0.0514	0.0018	0.1081	0.1809	0.0292	0.0012	0.1367	0.017	0.0037	0.0051	0.0034	0.0024	0.0185	0.0222	0.0235	0.083	0.0126	0.0976	0.0025
12	rs4140910	9738992	0.97	0.212405230483542	0.97	0.0677063307338505	0.64098552389638	0.705767337705041	0.0154	0.0206	0.0152	0.0032	0.1342	0.0035	0.0039	0.0512	0.0022	0.1087	0.1829	0.0293	0.0011	0.1368	0.0171	0.0037	0.005	0.0018	0.0014	0.0183	0.0221	0.0233	0.0831	0.0124	0.0981	0.0021
12	rs6488031	9739885	0.97	0.212405230483542	0.97	0.0677063307338505	0.668734043937534	0.700562895930641	0.0154	0.0207	0.0152	0.0032	0.1341	0.0035	0.0039	0.0512	0.0022	0.1088	0.183	0.0293	0.0011	0.1368	0.0171	0.0037	0.005	0.0017	0.0013	0.0183	0.0221	0.0233	0.0831	0.0124	0.0981	0.0021
12	rs4763630	9741500	0.97	0.212405230483542	0.97	0.0677063307338505	0.691431282376471	0.670991247978863	0.0154	0.0207	0.0153	0.0032	0.134	0.0035	0.0039	0.0512	0.0023	0.1088	0.183	0.0294	0.0011	0.1369	0.0171	0.0037	0.005	0.0017	0.0013	0.0183	0.0221	0.0233	0.0831	0.0124	0.0981	0.0021
12	rs118134021	9743238	0.97	0.212405230483542	0.97	0.0677063307338505	0.68594419415497	0.658365309135159	0.0154	0.0207	0.0153	0.0032	0.1341	0.0035	0.0039	0.0511	0.0023	0.1088	0.183	0.0294	0.0011	0.1369	0.0171	0.0037	0.005	0.0017	0.0013	0.0183	0.0221	0.0233	0.0831	0.0124	0.0981	0.0021
12	rs4542498	9744563	0.97	0.212405230483542	0.97	0.0677063307338505	0.691577872487912	0.681603730012666	0.0154	0.0207	0.0152	0.0032	0.1341	0.0035	0.0039	0.0511	0.0023	0.1088	0.183	0.0294	0.0011	0.1369	0.0171	0.0037	0.005	0.0017	0.0013	0.0183	0.0221	0.0233	0.0831	0.0124	0.0981	0.0021
12	rs61913638	9744627	0.97	0.212405230483542	0.97	0.0677063307338505	0.690552033588536	0.678799537647998	0.0154	0.0207	0.0152	0.0032	0.1341	0.0035	0.0039	0.0511	0.0023	0.1088	0.183	0.0294	0.0011	0.1369	0.0171	0.0037	0.005	0.0017	0.0013	0.0183	0.0221	0.0233	0.0831	0.0124	0.0981	0.0021
12	rs2058429	9747466	0.97	0.212405230483542	0.97	0.0677063307338505	0.686382440782695	0.649881384989411	0.0154	0.0207	0.0152	0.0032	0.1342	0.0035	0.0039	0.0511	0.0023	0.1089	0.1829	0.0293	0.0011	0.1369	0.0171	0.0038	0.005	0.0017	0.0013	0.0183	0.0222	0.0232	0.0831	0.0124	0.098	0.0021
12	rs117770132	9748450	0.97	0.212405230483542	0.97	0.0677063307338505	0.689600078900726	0.618946279959521	0.0153	0.0207	0.0152	0.0033	0.1343	0.0035	0.0038	0.051	0.0023	0.109	0.1828	0.0293	0.0011	0.1369	0.017	0.0038	0.0051	0.0017	0.0014	0.0183	0.0223	0.0232	0.0831	0.0123	0.0979	0.0021
12	rs1135816	9750669	0.97	0.212405230483542	0.97	0.0677063307338505	0.689453676488577	0.609145332111811	0.0153	0.0207	0.0152	0.0033	0.1343	0.0035	0.0038	0.0511	0.0023	0.109	0.1828	0.0293	0.0012	0.1369	0.017	0.0038	0.0051	0.0017	0.0014	0.0184	0.0223	0.0231	0.0831	0.0123	0.0979	0.0021
12	rs10734802	9750965	0.97	0.212405230483542	0.97	0.0677063307338505	0.67473885908478	0.562120814806674	0.0153	0.0207	0.0152	0.0033	0.1343	0.0035	0.0038	0.0511	0.0023	0.109	0.1828	0.0293	0.0012	0.1368	0.017	0.0038	0.0051	0.0017	0.0014	0.0183	0.0223	0.0231	0.0831	0.0124	0.0979	0.0021
12	rs2191965	9754044	0.97	0.212405230483542	0.97	0.0677063307338505	0.633568141058431	0.558877694044763	0.0153	0.0206	0.0152	0.0033	0.1343	0.0035	0.0039	0.051	0.0023	0.1091	0.183	0.0293	0.0012	0.1367	0.017	0.0038	0.005	0.0018	0.0014	0.0183	0.0223	0.0231	0.0831	0.0124	0.0979	0.0021
12	rs17805438	9755812	0.97	0.212405230483542	0.97	0.0677063307338505	0.658660319339029	0.519910673002115	0.0151	0.02	0.0155	0.0034	0.1339	0.0036	0.0039	0.0509	0.0023	0.1093	0.1837	0.0293	0.0012	0.1361	0.017	0.0039	0.0049	0.0018	0.0014	0.0183	0.0224	0.023	0.083	0.0125	0.098	0.0021
12	rs4763657	9755905	0.97	0.212405230483542	0.97	0.0677063307338505	0.691577872487912	0.56565113623386	0.0151	0.02	0.0155	0.0034	0.1339	0.0036	0.004	0.0509	0.0023	0.1093	0.1838	0.0293	0.0012	0.1361	0.017	0.0039	0.0049	0.0018	0.0014	0.0183	0.0224	0.023	0.083	0.0125	0.098	0.0021
12	rs74574759	9769721	0.97	0.212405230483542	0.97	0.0677063307338505	0.646023350088207	0.493920519340683	0.0151	0.02	0.0157	0.0034	0.1338	0.0036	0.0039	0.0508	0.0023	0.1094	0.1832	0.0297	0.0012	0.1361	0.0177	0.0039	0.0049	0.0019	0.0014	0.0176	0.0227	0.0228	0.0831	0.0129	0.0978	0.0021
12	rs1863871	9795254	0.97	0.212405230483542	0.97	0.0677063307338505	0.66174704438727	0.464641543498737	0.0151	0.02	0.0159	0.0033	0.1337	0.0035	0.0038	0.0508	0.0023	0.1093	0.1827	0.03	0.0013	0.1364	0.0181	0.0039	0.0048	0.002	0.0014	0.017	0.023	0.0223	0.0832	0.0132	0.0976	0.0021
12	rs3764023	9801382	0.97	0.212405230483542	0.98	0.0568119256469769	0.670973978344715	0.43874882775966	0.0151	0.02	0.016	0.0033	0.1334	0.0035	0.0038	0.0509	0.0023	0.1093	0.1825	0.03	0.0013	0.1364	0.0184	0.0039	0.0047	0.002	0.0014	0.0167	0.0229	0.0223	0.0834	0.0134	0.0976	0.0021
12	rs73057504	9806426	0.97	0.212405230483542	0.98	0.0568119256469769	0.616066607420937	0.387803021158424	0.0152	0.0201	0.016	0.0033	0.1331	0.0034	0.0038	0.051	0.0023	0.1092	0.1823	0.0302	0.0013	0.1363	0.0184	0.0038	0.0047	0.0021	0.0014	0.0169	0.0231	0.0224	0.0833	0.0134	0.0975	0.0021
12	rs116404329	9808278	0.97	0.212405230483542	0.98	0.0568119256469769	0.616344862977985	0.384349363002123	0.0152	0.0201	0.016	0.0033	0.1331	0.0034	0.0038	0.051	0.0023	0.1092	0.1823	0.0302	0.0013	0.1363	0.0184	0.0038	0.0047	0.0021	0.0014	0.0169	0.0231	0.0224	0.0833	0.0134	0.0975	0.0021
12	rs1108453	9814019	0.97	0.212405230483542	0.98	0.0568119256469769	0.608713883195092	0.418872063643265	0.0152	0.0201	0.016	0.0033	0.133	0.0034	0.0038	0.051	0.0023	0.1092	0.1822	0.0302	0.0013	0.1363	0.0185	0.0038	0.0047	0.0021	0.0014	0.017	0.0232	0.0224	0.0833	0.0134	0.0975	0.0021
12	rs73057559	9821098	0.97	0.212405230483542	0.98	0.0568119256469769	0.589964746700361	0.434912293615256	0.0152	0.0201	0.016	0.0033	0.1331	0.0034	0.0038	0.0511	0.0023	0.1091	0.1822	0.0302	0.0013	0.1361	0.0185	0.0038	0.0046	0.0022	0.0014	0.0171	0.0232	0.0224	0.0833	0.0134	0.0975	0.0021
12	rs16914640	9822387	0.98	0.188103243221556	0.98	0.0568119256469769	0.478757573012963	0.38677881933423	0.015	0.0207	0.0156	0.003	0.1333	0.0032	0.0037	0.0517	0.0022	0.1086	0.1822	0.0305	0.0014	0.1349	0.0186	0.0037	0.0044	0.0023	0.0013	0.0178	0.0241	0.0223	0.0831	0.0135	0.0978	0.0021
12	rs1560011	9822952	0.98	0.188103243221556	0.98	0.0568119256469769	0.351028085504425	0.251945265711703	0.0146	0.021	0.0158	0.0029	0.1338	0.0031	0.0036	0.0522	0.0021	0.1077	0.1808	0.0307	0.0013	0.1355	0.0184	0.0036	0.0042	0.0023	0.0012	0.0182	0.0244	0.0225	0.0832	0.0136	0.0978	0.0021
12	rs11052367	9830609	0.98	0.188103243221556	0.98	0.0568119256469769	0.415668105850041	0.248460064998204	0.0146	0.0209	0.0159	0.0029	0.1331	0.003	0.0037	0.0521	0.0023	0.107	0.1815	0.0305	0.0013	0.1353	0.0186	0.0035	0.0043	0.0024	0.0012	0.0185	0.0244	0.0229	0.083	0.0136	0.098	0.0021
12	rs117264303	9831164	0.98	0.188103243221556	0.98	0.0568119256469769	0.416994027191941	0.250369401154829	0.0146	0.0209	0.0159	0.0029	0.1331	0.003	0.0037	0.0521	0.0023	0.107	0.1815	0.0305	0.0013	0.1353	0.0186	0.0035	0.0043	0.0024	0.0012	0.0185	0.0244	0.023	0.0829	0.0136	0.098	0.0021
12	rs118168721	9833284	0.98	0.188103243221556	0.98	0.0568119256469769	0.413999295867315	0.258506954013813	0.0147	0.0209	0.0159	0.0029	0.1328	0.003	0.0037	0.0521	0.0023	0.1068	0.1817	0.0305	0.0013	0.1353	0.0187	0.0035	0.0043	0.0025	0.0012	0.0185	0.0244	0.0231	0.0828	0.0136	0.0982	0.0021
12	rs3764022	9833524	0.98	0.188103243221556	0.98	0.0568119256469769	0.42872939615072	0.244320530869722	0.0147	0.0209	0.0159	0.0029	0.1327	0.003	0.0038	0.0521	0.0023	0.1067	0.1818	0.0305	0.0013	0.1352	0.0187	0.0035	0.0043	0.0025	0.0012	0.0186	0.0244	0.0231	0.0828	0.0136	0.0982	0.0021
12	rs3764021	9833628	0.98	0.188103243221556	0.98	0.0568119256469769	0.443357964438549	0.265006842170924	0.0147	0.0209	0.0159	0.0029	0.1326	0.003	0.0038	0.0521	0.0023	0.1068	0.1818	0.0304	0.0013	0.1353	0.0187	0.0035	0.0043	0.0025	0.0012	0.0186	0.0244	0.0231	0.0828	0.0136	0.0982	0.0021
12	rs7977940	9838916	0.98	0.188103243221556	0.98	0.0568119256469769	0.438790073124505	0.261123639113878	0.0147	0.0209	0.016	0.0029	0.1327	0.0031	0.0038	0.0521	0.0023	0.1069	0.1817	0.0304	0.0013	0.1353	0.0187	0.0035	0.0043	0.0025	0.0012	0.0186	0.0243	0.0231	0.0828	0.0136	0.0982	0.0021
12	rs116932414	9845703	0.98	0.188103243221556	0.98	0.0568119256469769	0.420462862100023	0.270519294909564	0.0147	0.0209	0.016	0.0029	0.1327	0.0031	0.0037	0.0521	0.0023	0.1069	0.1817	0.0304	0.0013	0.1352	0.0187	0.0035	0.0043	0.0025	0.0011	0.0186	0.0244	0.0231	0.0829	0.0136	0.0983	0.0021
12	rs61915471	9853384	0.98	0.188103243221556	0.99	0.0473477484867341	0.419883728678627	0.299429142349	0.0147	0.021	0.016	0.0028	0.1326	0.0031	0.0037	0.0521	0.0023	0.1069	0.1816	0.0304	0.0012	0.1351	0.0187	0.0035	0.0043	0.0025	0.0011	0.0186	0.0244	0.0231	0.083	0.0136	0.0984	0.0021
12	rs7975557	9853697	0.98	0.188103243221556	0.99	0.0473477484867341	0.41918929336135	0.293623239777972	0.0147	0.021	0.016	0.0028	0.1326	0.0031	0.0037	0.0521	0.0023	0.1069	0.1816	0.0304	0.0012	0.1351	0.0187	0.0035	0.0043	0.0025	0.0011	0.0186	0.0244	0.0231	0.083	0.0136	0.0984	0.0021
12	rs114787328	9856938	0.98	0.188103243221556	0.99	0.0473477484867341	0.402468338010213	0.281648798188484	0.0146	0.021	0.0161	0.0028	0.1325	0.003	0.0037	0.0521	0.0023	0.1069	0.1816	0.0304	0.0012	0.135	0.0187	0.0035	0.0043	0.0025	0.0011	0.0186	0.0245	0.0231	0.083	0.0136	0.0985	0.0021
12	rs2268146	9869271	0.98	0.188103243221556	0.99	0.0473477484867341	0.373976164560889	0.252170644269592	0.0146	0.021	0.0162	0.0028	0.1322	0.003	0.0037	0.052	0.0022	0.1069	0.1816	0.0304	0.0012	0.1345	0.0188	0.0034	0.0043	0.0025	0.0011	0.0187	0.0246	0.0231	0.0834	0.0137	0.0989	0.002
12	rs11052658	9869953	0.98	0.188103243221556	0.99	0.0473477484867341	0.368318389761062	0.265235822258844	0.0146	0.0211	0.0162	0.0028	0.1322	0.003	0.0037	0.052	0.0022	0.1069	0.1816	0.0304	0.0012	0.1346	0.0188	0.0034	0.0043	0.0025	0.0011	0.0187	0.0246	0.0231	0.0833	0.0137	0.0988	0.002
12	rs75867398	9875533	0.98	0.188103243221556	0.98	0.0568119256469769	0.357508624796396	0.253863009859626	0.0146	0.0211	0.0164	0.0028	0.1322	0.003	0.0037	0.0518	0.0022	0.1073	0.1815	0.0304	0.0012	0.1351	0.0188	0.0033	0.0043	0.0025	0.0011	0.0187	0.0246	0.0232	0.0831	0.0137	0.0985	0.0019
12	rs10466829	9876091	0.98	0.188103243221556	0.98	0.0568119256469769	0.359432566356448	0.264434661671092	0.0146	0.0211	0.0164	0.0027	0.1322	0.003	0.0037	0.0517	0.0022	0.1074	0.1815	0.0303	0.0012	0.1351	0.0188	0.0033	0.0043	0.0025	0.0011	0.0187	0.0246	0.0231	0.0831	0.0137	0.0985	0.0019
12	rs13377908	9878009	0.98	0.188103243221556	0.99	0.0473477484867341	0.345971600194898	0.238983484682923	0.0146	0.0211	0.0164	0.0027	0.1322	0.003	0.0037	0.0517	0.0022	0.1074	0.1815	0.0303	0.0012	0.1351	0.0188	0.0033	0.0043	0.0025	0.0011	0.0187	0.0246	0.0231	0.0831	0.0137	0.0985	0.0019
12	rs117103321	9878047	0.98	0.188103243221556	1	0.0391838568150044	0.34612904173527	0.23876192736424	0.0146	0.0211	0.0164	0.0027	0.1322	0.003	0.0037	0.0517	0.0022	0.1074	0.1815	0.0303	0.0012	0.1351	0.0188	0.0033	0.0043	0.0025	0.0011	0.0187	0.0246	0.0231	0.0831	0.0137	0.0985	0.0019
12	rs111558138	9889658	0.98	0.188103243221556	1	0.0391838568150044	0.308520665028813	0.257485285814988	0.0146	0.021	0.0165	0.0027	0.1322	0.003	0.0037	0.0514	0.0021	0.1073	0.1815	0.0302	0.0011	0.1354	0.0188	0.0033	0.0043	0.0026	0.001	0.0188	0.0246	0.0232	0.0833	0.0137	0.0985	0.0019
12	rs10844656	9893079	0.98	0.188103243221556	1	0.0391838568150044	0.294315394428573	0.244766980620074	0.0146	0.021	0.0165	0.0027	0.1322	0.003	0.0037	0.0513	0.002	0.1072	0.1815	0.0302	0.0011	0.1355	0.0188	0.0033	0.0043	0.0026	0.001	0.0188	0.0246	0.0232	0.0833	0.0137	0.0984	0.0019
12	rs7969022	9894663	0.98	0.188103243221556	1	0.0391838568150044	0.294074423434729	0.23072049778309	0.0146	0.021	0.0165	0.0027	0.1322	0.003	0.0037	0.0513	0.002	0.1071	0.1816	0.0302	0.0011	0.1356	0.0188	0.0033	0.0043	0.0026	0.001	0.0189	0.0246	0.0232	0.0834	0.0137	0.0984	0.0019
12	rs10772104	9897434	0.98	0.188103243221556	1.03	0.0212444876357053	0.291718472385217	0.236881354710373	0.0146	0.021	0.0165	0.0027	0.1323	0.003	0.0038	0.0512	0.002	0.107	0.1818	0.0302	0.001	0.1357	0.0188	0.0033	0.0043	0.0025	0.001	0.0189	0.0246	0.0232	0.0835	0.0137	0.0983	0.0018
12	rs11614439	9902857	0.98	0.188103243221556	1.06	0.0107295960273598	0.281359505030615	0.221362252082895	0.0146	0.021	0.0166	0.0027	0.1322	0.003	0.0038	0.051	0.0019	0.1068	0.1818	0.0301	0.001	0.136	0.0189	0.0033	0.0043	0.0025	0.001	0.019	0.0248	0.0233	0.0836	0.0136	0.0981	0.0018
12	rs4763879	9910164	0.98	0.188103243221556	1.06	0.0107295960273598	0.29557013782868	0.233574384272801	0.0147	0.021	0.0166	0.0026	0.132	0.003	0.0038	0.0508	0.0019	0.1065	0.1817	0.03	0.001	0.1364	0.0189	0.0032	0.0043	0.0026	0.001	0.019	0.025	0.0234	0.0838	0.0136	0.0978	0.0017
12	rs3176774	9917106	0.99	0.165875049708709	1.06	0.0107295960273598	0.285042895845472	0.135935670048262	0.0149	0.0211	0.0164	0.0024	0.1326	0.0028	0.0035	0.0499	0.0018	0.1054	0.1816	0.0302	0.001	0.139	0.0191	0.0027	0.0041	0.0026	0.0011	0.0192	0.0256	0.0236	0.0851	0.0134	0.096	0.0015
12	rs117006594	9918266	0.99	0.165875049708709	1.06	0.0107295960273598	0.283434157191517	0.138131894503639	0.0149	0.0211	0.0164	0.0024	0.1326	0.0028	0.0035	0.0499	0.0018	0.1054	0.1816	0.0302	0.0011	0.139	0.0191	0.0027	0.0041	0.0026	0.0011	0.0192	0.0256	0.0236	0.0851	0.0134	0.096	0.0015
12	rs118103654	9919061	0.99	0.165875049708709	1.06	0.0107295960273598	0.287607975132586	0.146106516385319	0.0149	0.0211	0.0164	0.0024	0.1326	0.0028	0.0035	0.05	0.0018	0.1054	0.1816	0.0302	0.0011	0.1391	0.0191	0.0027	0.0041	0.0026	0.0011	0.0192	0.0254	0.0236	0.0851	0.0134	0.096	0.0015
12	rs7309767	9920899	0.99	0.165875049708709	1.06	0.0107295960273598	0.286751582382704	0.137489997367732	0.015	0.0211	0.0164	0.0024	0.1326	0.0028	0.0035	0.05	0.0018	0.1054	0.1816	0.0302	0.0011	0.1391	0.0191	0.0027	0.0041	0.0026	0.0011	0.0192	0.0254	0.0236	0.0851	0.0134	0.096	0.0015
12	rs7488011	9925336	0.99	0.165875049708709	1.06	0.0107295960273598	0.263555856144891	0.132033216162468	0.015	0.0211	0.016	0.0023	0.1327	0.0028	0.0035	0.0502	0.0018	0.1055	0.1816	0.0298	0.0011	0.1392	0.0192	0.0027	0.0041	0.0026	0.0011	0.0193	0.0255	0.0237	0.0852	0.0135	0.0961	0.0015
12	rs73063540	9927908	0.99	0.165875049708709	1.07	0.00840387427400822	0.250649539237563	0.11444570419554	0.015	0.021	0.016	0.0023	0.1327	0.0028	0.0035	0.0502	0.0018	0.1054	0.1815	0.0297	0.0011	0.1392	0.0192	0.0027	0.0041	0.0026	0.0011	0.0193	0.0255	0.0237	0.0851	0.0135	0.096	0.0015
12	rs7957102	9928292	0.99	0.165875049708709	1.08	0.00652609165390683	0.246250905481147	0.111296809245489	0.015	0.021	0.016	0.0023	0.1327	0.0028	0.0035	0.0501	0.0018	0.1054	0.1815	0.0298	0.0011	0.1392	0.0192	0.0027	0.0041	0.0026	0.0011	0.0193	0.0255	0.0237	0.0851	0.0135	0.096	0.0015
12	rs2401399	9939942	0.99	0.165875049708709	1.08	0.00652609165390683	0.211315453063286	0.11823365136676	0.0148	0.0204	0.016	0.0022	0.1341	0.0027	0.0033	0.0498	0.0017	0.1055	0.1811	0.0298	0.001	0.1398	0.0194	0.0026	0.0039	0.0025	0.001	0.0195	0.026	0.024	0.0851	0.0136	0.0953	0.0015
12	rs4763935	9941949	0.99	0.165875049708709	1.09	0.00502393591369278	0.203321874897414	0.105846842146596	0.0148	0.0202	0.0161	0.0021	0.1345	0.0027	0.0033	0.0497	0.0017	0.1055	0.181	0.0298	0.001	0.1399	0.0194	0.0026	0.0039	0.0025	0.001	0.0196	0.0262	0.0241	0.0851	0.0136	0.095	0.0015
12	rs73236758	9945431	0.99	0.165875049708709	1.09	0.00502393591369278	0.185049424132958	0.0893655689929195	0.0148	0.02	0.016	0.0021	0.1347	0.0027	0.0033	0.0498	0.0017	0.1056	0.1805	0.0297	0.001	0.1402	0.0194	0.0026	0.0039	0.0025	9e-04	0.0196	0.0263	0.024	0.0853	0.0137	0.0948	0.0015
12	rs10772151	9945853	0.99	0.165875049708709	1.09	0.00502393591369278	0.188798780398201	0.100828886621474	0.0148	0.02	0.016	0.0021	0.1348	0.0027	0.0033	0.0497	0.0017	0.1056	0.1805	0.0297	0.001	0.1402	0.0194	0.0027	0.0039	0.0025	9e-04	0.0196	0.0264	0.0241	0.0853	0.0135	0.0948	0.0015
12	rs7964276	9948301	1	0.145626599290586	1.09	0.00502393591369278	0.150192576705133	0.0748096758917711	0.0148	0.02	0.0162	0.002	0.1355	0.0027	0.0032	0.0494	0.0015	0.1053	0.1803	0.0295	0.001	0.1402	0.0193	0.0028	0.0039	0.0024	0.001	0.0198	0.0264	0.0243	0.0857	0.0135	0.0942	0.0015
12	rs16907191	9949236	1	0.145626599290586	1.09	0.00502393591369278	0.139504324957235	0.0687685394845203	0.0148	0.02	0.0163	0.002	0.1357	0.0027	0.0032	0.0495	0.0016	0.1052	0.1796	0.0296	0.001	0.1399	0.0193	0.0028	0.0039	0.0024	0.001	0.0199	0.0265	0.0243	0.0858	0.0136	0.0943	0.0015
12	rs8181624	9961073	1	0.145626599290586	1.09	0.00502393591369278	0.135403899446511	0.0653825876454319	0.0148	0.02	0.0163	0.002	0.1357	0.0027	0.0032	0.0497	0.0016	0.1052	0.1795	0.0296	0.001	0.1397	0.0193	0.0028	0.0039	0.0024	0.001	0.0199	0.0266	0.0244	0.0858	0.0136	0.0942	0.0015
12	rs16907438	9961770	1	0.145626599290586	1.09	0.00502393591369278	0.134784336684639	0.0646323411909048	0.0148	0.02	0.0163	0.002	0.1357	0.0027	0.0032	0.0497	0.0016	0.1052	0.1795	0.0296	0.001	0.1397	0.0193	0.0028	0.0039	0.0024	0.001	0.0199	0.0266	0.0244	0.0858	0.0136	0.0942	0.0015
12	rs7306809	9961827	1	0.145626599290586	1.09	0.00502393591369278	0.134043117002527	0.0643604274852691	0.0148	0.02	0.0163	0.002	0.1357	0.0027	0.0032	0.0497	0.0016	0.1052	0.1794	0.0296	0.001	0.1397	0.0193	0.0028	0.0039	0.0025	0.001	0.0199	0.0266	0.0244	0.0858	0.0136	0.0942	0.0015
12	rs118164708	9965258	1	0.145626599290586	1.1	0.00383352030686692	0.129526581129762	0.0634800449719103	0.0147	0.02	0.0163	0.002	0.1357	0.0027	0.0032	0.0497	0.0016	0.1052	0.1794	0.0295	0.001	0.1397	0.0192	0.0028	0.004	0.0024	0.001	0.0199	0.0266	0.0244	0.0859	0.0136	0.0942	0.0015
12	rs1122729	9968088	1	0.145626599290586	1.1	0.00383352030686692	0.133427313003134	0.0612017715002894	0.0146	0.0201	0.0162	0.002	0.1357	0.0028	0.0031	0.0498	0.0016	0.105	0.1793	0.0294	0.0011	0.1401	0.0191	0.0028	0.004	0.0024	0.001	0.02	0.0267	0.0245	0.0861	0.0135	0.0938	0.0015
12	rs11610068	9970062	1	0.145626599290586	1.1	0.00383352030686692	0.135745387551594	0.0547077667831188	0.0146	0.0201	0.0162	0.002	0.1357	0.0028	0.0031	0.0498	0.0016	0.1047	0.1791	0.0293	0.0011	0.141	0.0191	0.0028	0.0041	0.0024	0.001	0.02	0.0268	0.0244	0.0862	0.0134	0.0936	0.0015
12	rs117461918	9970820	1	0.145626599290586	1.1	0.00383352030686692	0.131986894435069	0.0528208439220502	0.0146	0.0201	0.0162	0.002	0.1357	0.0028	0.0031	0.0498	0.0016	0.1047	0.179	0.0293	0.001	0.1411	0.0191	0.0028	0.0041	0.0024	0.001	0.02	0.0268	0.0244	0.0862	0.0134	0.0936	0.0015
12	rs73046730	9972278	1.01	0.127260826833158	1.1	0.00383352030686692	0.133212185067754	0.0521982510585336	0.0146	0.0202	0.0163	0.0019	0.136	0.0028	0.003	0.0497	0.0017	0.1048	0.1785	0.0292	0.001	0.1415	0.019	0.0027	0.004	0.0024	0.001	0.0201	0.0269	0.0245	0.0864	0.0133	0.0933	0.0016
12	rs11610670	9973552	1.01	0.127260826833158	1.1	0.00383352030686692	0.138464475483302	0.0538236392758575	0.0146	0.0203	0.0168	0.0018	0.1367	0.0027	0.0026	0.0495	0.0018	0.1052	0.1768	0.029	0.001	0.1424	0.0188	0.0024	0.0038	0.0025	0.001	0.0204	0.0272	0.0245	0.0869	0.0132	0.0924	0.0018
12	rs114957527	9976866	1.01	0.127260826833158	1.1	0.00383352030686692	0.137742488054323	0.0616679452004823	0.0146	0.0203	0.017	0.0018	0.1369	0.0026	0.0025	0.0494	0.0018	0.1056	0.1763	0.0288	0.001	0.1424	0.0187	0.0023	0.0038	0.0025	0.001	0.0206	0.0272	0.0245	0.087	0.0132	0.0924	0.0019
12	rs12810163	9981162	1.01	0.127260826833158	1.1	0.00383352030686692	0.141215954938057	0.0613348109297567	0.0146	0.0203	0.017	0.0018	0.137	0.0026	0.0025	0.0494	0.0019	0.1056	0.1762	0.0288	0.001	0.1424	0.0187	0.0023	0.0038	0.0025	0.001	0.0207	0.0272	0.0245	0.087	0.0132	0.0923	0.0019
12	rs74062772	9981240	1.01	0.127260826833158	1.12	0.00217271107737434	0.140802754373776	0.0619350029534226	0.0146	0.0204	0.017	0.0018	0.137	0.0026	0.0025	0.0494	0.0019	0.1056	0.1762	0.0288	0.001	0.1424	0.0187	0.0023	0.0038	0.0025	0.001	0.0207	0.0272	0.0245	0.087	0.0132	0.0923	0.0019
12	rs2232548	9985915	1.01	0.127260826833158	1.13	0.00161350121478345	0.139220267335393	0.0904559840929823	0.0146	0.0203	0.0171	0.0018	0.1369	0.0026	0.0025	0.0494	0.0019	0.1057	0.1762	0.0288	0.0011	0.1424	0.0186	0.0023	0.0038	0.0025	0.001	0.0207	0.0272	0.0245	0.0869	0.0132	0.0924	0.0019
12	rs71447602	9988724	1.02	0.110678017971113	1.19	0.000222494297558734	0.140041824482691	0.0687685394845203	0.0146	0.0203	0.0171	0.0018	0.1367	0.0026	0.0024	0.0495	0.0019	0.1057	0.1762	0.0288	0.0011	0.1423	0.0186	0.0023	0.0037	0.0025	0.001	0.0208	0.0272	0.0245	0.0869	0.0132	0.0924	0.0019
12	rs112550276	9995082	1.02	0.110678017971113	1.19	0.000222494297558734	0.141375071029346	0.0738721523756238	0.0145	0.0202	0.0173	0.0018	0.1366	0.0025	0.0024	0.0495	0.0019	0.1058	0.176	0.0288	0.0011	0.1423	0.0186	0.0022	0.0037	0.0025	0.001	0.021	0.0272	0.0244	0.0869	0.0132	0.0925	0.002
12	rs6488232	9997311	1.02	0.110678017971113	1.19	0.000222494297558734	0.142300056985095	0.0769185302473213	0.0146	0.0202	0.0173	0.0018	0.1366	0.0025	0.0024	0.0495	0.0019	0.1059	0.1759	0.0288	0.0011	0.1422	0.0186	0.0022	0.0037	0.0025	0.001	0.0211	0.0272	0.0244	0.0869	0.0131	0.0924	0.002
12	rs111774878	10002003	1.02	0.110678017971113	1.19	0.000222494297558734	0.174384375708679	0.081581939666704	0.0145	0.0206	0.0181	0.0015	0.1365	0.0025	0.0021	0.0502	0.0021	0.1068	0.174	0.0287	0.0012	0.1417	0.0181	0.0021	0.0037	0.0027	9e-04	0.0223	0.0265	0.0244	0.0869	0.0127	0.0926	0.0024
12	rs117811877	10003841	1.02	0.110678017971113	1.19	0.000222494297558734	0.198128340783537	0.0978316186615012	0.0145	0.0207	0.0184	0.0014	0.1365	0.0025	0.002	0.0503	0.0022	0.1069	0.1731	0.0286	0.0012	0.1416	0.0181	0.002	0.0037	0.0028	9e-04	0.0227	0.0262	0.0244	0.0871	0.0127	0.0926	0.0026
12	rs33872	10008002	1.02	0.110678017971113	1.19	0.000222494297558734	0.213694868212656	0.113676676337854	0.0145	0.0209	0.0186	0.0014	0.1365	0.0026	0.002	0.0504	0.0023	0.107	0.1723	0.0286	0.0012	0.1415	0.0182	0.002	0.0037	0.0029	9e-04	0.023	0.0261	0.0244	0.0871	0.0127	0.0927	0.0027
12	rs11833550	10008680	1.02	0.110678017971113	1.19	0.000222494297558734	0.218580586176303	0.113250292166019	0.0145	0.0209	0.0187	0.0014	0.1364	0.0026	0.002	0.0504	0.0023	0.1069	0.1722	0.0286	0.0012	0.1414	0.0182	0.002	0.0037	0.003	9e-04	0.0231	0.0261	0.0244	0.0872	0.0127	0.0927	0.0027
12	rs33873	10010006	1.02	0.110678017971113	1.19	0.000222494297558734	0.217067549220019	0.119709645627486	0.0145	0.0209	0.0187	0.0014	0.1365	0.0026	0.002	0.0504	0.0023	0.1069	0.1722	0.0286	0.0012	0.1414	0.0182	0.002	0.0037	0.003	9e-04	0.0231	0.0261	0.0244	0.0872	0.0127	0.0927	0.0027
12	rs118001270	10012101	1.02	0.110678017971113	1.19	0.000222494297558734	0.214626496808067	0.136666311100549	0.0145	0.0209	0.0187	0.0014	0.1365	0.0026	0.002	0.0504	0.0023	0.1068	0.1722	0.0285	0.0012	0.1414	0.0182	0.002	0.0037	0.003	9e-04	0.0231	0.0261	0.0244	0.0872	0.0127	0.0927	0.0027
12	rs116939788	10018275	1.02	0.110678017971113	1.19	0.000222494297558734	0.212523452116303	0.155485078419996	0.0144	0.0208	0.0187	0.0014	0.1366	0.0026	0.002	0.0504	0.0023	0.1068	0.1721	0.0285	0.0012	0.1415	0.0182	0.002	0.0036	0.003	9e-04	0.0231	0.0262	0.0244	0.0871	0.0127	0.0926	0.0027
12	rs75257612	10020296	1.02	0.110678017971113	1.19	0.000222494297558734	0.210913648015099	0.157020324167368	0.0144	0.0208	0.0187	0.0014	0.1366	0.0026	0.002	0.0504	0.0023	0.1068	0.1721	0.0285	0.0012	0.1415	0.0182	0.002	0.0036	0.003	9e-04	0.0232	0.0262	0.0244	0.0871	0.0127	0.0925	0.0027
12	rs4270003	10023591	1.03	0.0957762513390589	1.19	0.000222494297558734	0.179982886267322	0.0890549898636873	0.0135	0.0208	0.0194	0.0016	0.1369	0.0028	0.0016	0.0514	0.0021	0.1072	0.1706	0.0285	0.0013	0.1417	0.0182	0.0018	0.0036	0.0033	8e-04	0.0239	0.0266	0.0243	0.0864	0.0133	0.0913	0.003
12	rs12819071	10025401	1.03	0.0957762513390589	1.19	0.000222494297558734	0.188459570707857	0.109608712564774	0.0133	0.0208	0.0194	0.0016	0.1368	0.0028	0.0015	0.0516	0.002	0.1073	0.1704	0.0285	0.0013	0.1418	0.0182	0.0018	0.0036	0.0034	8e-04	0.0241	0.0267	0.0243	0.0865	0.0134	0.0911	0.0031
12	rs10844998	10027009	1.03	0.0957762513390589	1.19	0.000222494297558734	0.190159115369408	0.109608712564774	0.0132	0.0208	0.0194	0.0016	0.1369	0.0028	0.0015	0.0516	0.002	0.1074	0.1703	0.0284	0.0013	0.1418	0.0181	0.0018	0.0036	0.0034	8e-04	0.0241	0.0268	0.0243	0.0865	0.0134	0.0911	0.0031
12	rs12230804	10027374	1.03	0.0957762513390589	1.19	0.000222494297558734	0.197276613890778	0.109608712564774	0.0131	0.0209	0.0194	0.0016	0.1369	0.0028	0.0014	0.0516	0.002	0.1074	0.1702	0.0285	0.0013	0.1418	0.0182	0.0018	0.0036	0.0034	8e-04	0.0241	0.0268	0.0243	0.0865	0.0134	0.0911	0.0032
12	rs10845000	10033226	1.03	0.0957762513390589	1.19	0.000222494297558734	0.364804648762913	0.131852727870306	0.0121	0.0212	0.0198	0.0016	0.137	0.0025	0.0012	0.0514	0.002	0.1079	0.1702	0.0285	0.0013	0.1422	0.0183	0.0015	0.0035	0.0034	8e-04	0.0243	0.0266	0.0244	0.0864	0.0134	0.0908	0.0038
12	rs1797517	10041364	1.03	0.0957762513390589	1.19	0.000222494297558734	0.380558968274873	0.114360159248275	0.0121	0.0213	0.0199	0.0016	0.1368	0.0026	0.0012	0.0515	0.002	0.1082	0.17	0.0285	0.0013	0.1422	0.0183	0.0015	0.0035	0.0034	7e-04	0.0243	0.0266	0.0244	0.0862	0.0135	0.0907	0.0038
12	rs576601	10046052	1.03	0.0957762513390589	1.19	0.000222494297558734	0.392386988184684	0.117714364705915	0.0121	0.0213	0.02	0.0016	0.1368	0.0026	0.0012	0.0515	0.002	0.1083	0.1699	0.0285	0.0013	0.1422	0.0183	0.0015	0.0035	0.0034	7e-04	0.0243	0.0266	0.0243	0.0861	0.0135	0.0906	0.0038
12	rs118092660	10049380	1.03	0.0957762513390589	1.19	0.000222494297558734	0.39065415105442	0.121805125156117	0.0121	0.0213	0.02	0.0016	0.1368	0.0026	0.0012	0.0515	0.002	0.1083	0.1699	0.0285	0.0013	0.1422	0.0183	0.0015	0.0035	0.0034	7e-04	0.0243	0.0265	0.0243	0.0861	0.0135	0.0905	0.0038
12	rs11053507	10056112	1.03	0.0957762513390589	1.19	0.000222494297558734	0.3872556904667	0.129066862162823	0.0121	0.0213	0.0201	0.0016	0.1368	0.0025	0.0012	0.0516	0.002	0.1083	0.1697	0.0286	0.0013	0.1423	0.0183	0.0015	0.0035	0.0034	7e-04	0.0244	0.0265	0.0243	0.086	0.0136	0.0904	0.0038
12	rs73255405	10061513	1.04	0.0824519171540817	1.19	0.000222494297558734	0.431776561574	0.124973863515809	0.0118	0.0215	0.0201	0.0015	0.1368	0.0025	0.0012	0.0518	0.002	0.1088	0.1692	0.029	0.0013	0.142	0.018	0.0015	0.0035	0.0036	7e-04	0.0248	0.0268	0.0245	0.0852	0.0136	0.0904	0.0039
12	rs524994	10069166	1.04	0.0824519171540817	1.19	0.000222494297558734	0.476968441636172	0.123385683898008	0.0115	0.0217	0.0202	0.0013	0.1367	0.0025	0.0011	0.052	0.002	0.1093	0.1686	0.0294	0.0013	0.142	0.0176	0.0016	0.0035	0.0037	7e-04	0.0254	0.027	0.0248	0.0841	0.0137	0.0902	0.004
12	rs526680	10069302	1.04	0.0824519171540817	1.2	0.000154710351863633	0.477523341538359	0.123826082368354	0.0115	0.0217	0.0202	0.0013	0.1367	0.0025	0.0011	0.052	0.002	0.1093	0.1686	0.0294	0.0013	0.142	0.0176	0.0015	0.0035	0.0037	7e-04	0.0254	0.0271	0.0248	0.0841	0.0137	0.0902	0.004
12	rs112353807	10072878	1.04	0.0824519171540817	1.2	0.000154710351863633	0.48669319610094	0.117455045604704	0.0115	0.0217	0.0203	0.0013	0.1368	0.0025	0.0011	0.052	0.002	0.1094	0.1686	0.0295	0.0013	0.1419	0.0175	0.0015	0.0035	0.0038	6e-04	0.0254	0.027	0.0248	0.0838	0.0138	0.0901	0.004
12	rs16908615	10077175	1.04	0.0824519171540817	1.2	0.000154710351863633	0.497959244831762	0.107763259196691	0.0114	0.0218	0.0204	0.0012	0.1369	0.0025	0.0011	0.052	0.002	0.1095	0.1686	0.0297	0.0013	0.1418	0.0174	0.0015	0.0034	0.0038	6e-04	0.0256	0.027	0.0249	0.0833	0.0138	0.0902	0.004
12	rs34241398	10077685	1.04	0.0824519171540817	1.2	0.000154710351863633	0.498714729298811	0.107429017812286	0.0114	0.0218	0.0204	0.0012	0.1369	0.0025	0.0011	0.052	0.002	0.1095	0.1686	0.0297	0.0013	0.1418	0.0174	0.0015	0.0034	0.0038	6e-04	0.0256	0.027	0.0249	0.0833	0.0138	0.0902	0.004
12	rs10845006	10078633	1.04	0.0824519171540817	1.2	0.000154710351863633	0.499092678036763	0.110789343161344	0.0114	0.0218	0.0204	0.0012	0.137	0.0025	0.0011	0.052	0.002	0.1097	0.1685	0.0297	0.0013	0.1418	0.0174	0.0015	0.0034	0.0038	6e-04	0.0256	0.027	0.0249	0.0832	0.0138	0.0902	0.004
12	rs10505741	10079527	1.04	0.0824519171540817	1.2	0.000154710351863633	0.497455894536227	0.114873793652153	0.0114	0.0218	0.0204	0.0012	0.137	0.0025	0.0011	0.052	0.002	0.11	0.1685	0.0298	0.0013	0.1417	0.0174	0.0015	0.0034	0.0038	6e-04	0.0256	0.027	0.0249	0.0832	0.0138	0.0901	0.004
12	rs665371	10089737	1.04	0.0824519171540817	1.2	0.000154710351863633	0.502816500858276	0.123737955677872	0.0115	0.0218	0.0206	0.0012	0.1371	0.0025	0.0012	0.0519	0.002	0.1121	0.1678	0.0299	0.0012	0.1405	0.0173	0.0016	0.0035	0.0037	6e-04	0.0256	0.0268	0.025	0.0826	0.0138	0.09	0.0041
12	rs7968634	10089806	1.04	0.0824519171540817	1.2	0.000154710351863633	0.500732046016363	0.119101046523884	0.0115	0.0218	0.0206	0.0012	0.137	0.0025	0.0012	0.0519	0.002	0.1121	0.1678	0.0299	0.0013	0.1404	0.0173	0.0016	0.0035	0.0037	6e-04	0.0256	0.0269	0.0251	0.0826	0.0137	0.09	0.0041
12	rs620463	10091508	1.04	0.0824519171540817	1.2	0.000154710351863633	0.499344720327552	0.120755675245062	0.0116	0.0218	0.0206	0.0012	0.1369	0.0024	0.0012	0.052	0.0019	0.1123	0.1678	0.0299	0.0013	0.1403	0.0172	0.0016	0.0035	0.0037	6e-04	0.0256	0.0269	0.0252	0.0826	0.0137	0.0899	0.0041
12	rs4764107	10094643	1.04	0.0824519171540817	1.2	0.000154710351863633	0.516370497279753	0.0827839899811906	0.0124	0.0217	0.0209	0.0012	0.1367	0.0024	0.0014	0.0523	0.0019	0.1129	0.1671	0.03	0.0013	0.1399	0.0169	0.002	0.0036	0.0037	4e-04	0.0258	0.0262	0.0256	0.0821	0.0137	0.0895	0.0042
12	rs113516324	10095829	1.04	0.0824519171540817	1.2	0.000154710351863633	0.500353501047796	0.0711597208539479	0.0125	0.0217	0.0209	0.0014	0.1366	0.0024	0.0015	0.0523	0.0019	0.1128	0.1672	0.03	0.0013	0.1395	0.0169	0.0021	0.0037	0.0037	4e-04	0.0258	0.026	0.0257	0.0821	0.0138	0.0893	0.0042
12	rs34086707	10098552	1.04	0.0824519171540817	1.2	0.000154710351863633	0.493688577257111	0.0658619093009029	0.0126	0.0217	0.0209	0.0014	0.1366	0.0025	0.0015	0.0523	0.0019	0.1127	0.1673	0.03	0.0013	0.1394	0.0169	0.0021	0.0037	0.0037	4e-04	0.0258	0.0259	0.0257	0.0821	0.0139	0.0893	0.0042
12	rs7302084	10102441	1.04	0.0824519171540817	1.2	0.000154710351863633	0.491372275867988	0.0664115023068583	0.0127	0.0217	0.0209	0.0015	0.1366	0.0025	0.0016	0.0523	0.0019	0.1127	0.1672	0.0299	0.0014	0.1392	0.0169	0.0022	0.0037	0.0037	4e-04	0.0258	0.0258	0.0258	0.0821	0.0139	0.0892	0.0042
12	rs76427726	10103208	1.04	0.0824519171540817	1.2	0.000154710351863633	0.490997154362553	0.0655878312910603	0.0127	0.0217	0.0209	0.0015	0.1365	0.0025	0.0016	0.0523	0.0019	0.1127	0.1672	0.0299	0.0014	0.1392	0.0169	0.0022	0.0038	0.0037	4e-04	0.0258	0.0258	0.0258	0.0821	0.0139	0.0892	0.0042
12	rs2166810	10108420	1.04	0.0824519171540817	1.2	0.000154710351863633	0.501363259889715	0.0646323411909048	0.0127	0.0217	0.0209	0.0015	0.1365	0.0025	0.0016	0.0523	0.0019	0.1127	0.1672	0.03	0.0013	0.1392	0.0169	0.0022	0.0038	0.0037	4e-04	0.0258	0.0258	0.0258	0.0821	0.0139	0.0892	0.0043
12	rs34022830	10108499	1.04	0.0824519171540817	1.2	0.000154710351863633	0.501489548494578	0.0656563058331336	0.0127	0.0217	0.0209	0.0015	0.1365	0.0025	0.0016	0.0523	0.0019	0.1127	0.1672	0.03	0.0013	0.1392	0.0169	0.0022	0.0038	0.0037	4e-04	0.0258	0.0258	0.0258	0.0821	0.0139	0.0892	0.0043
12	rs2012504	10113083	1.04	0.0824519171540817	1.2	0.000154710351863633	0.528606064069188	0.066342698528096	0.0129	0.0216	0.021	0.0015	0.1363	0.0025	0.0016	0.0523	0.0019	0.1131	0.1673	0.03	0.0013	0.139	0.0165	0.0022	0.0038	0.0037	4e-04	0.0259	0.0258	0.0258	0.082	0.0139	0.0893	0.0043
12	rs1535651	10114475	1.04	0.0824519171540817	1.2	0.000154710351863633	0.531458987726733	0.0755341510079107	0.0131	0.0216	0.021	0.0016	0.1362	0.0025	0.0016	0.0523	0.0019	0.1132	0.1672	0.0299	0.0013	0.1389	0.0163	0.0022	0.0039	0.0037	4e-04	0.0259	0.0258	0.0259	0.0819	0.0139	0.0893	0.0043
12	rs525013	10123861	1.04	0.0824519171540817	1.2	0.000154710351863633	0.519834092435446	0.0644283606825479	0.0132	0.0214	0.021	0.0016	0.1362	0.0025	0.0016	0.0527	0.0019	0.1133	0.1671	0.0299	0.0013	0.1388	0.0163	0.0022	0.0039	0.0037	4e-04	0.026	0.0257	0.0259	0.0817	0.014	0.089	0.0043
12	rs7309256	10126249	1.04	0.0824519171540817	1.2	0.000154710351863633	0.530226149383096	0.0638180488440038	0.0132	0.0214	0.021	0.0016	0.1362	0.0025	0.0016	0.0528	0.0019	0.1134	0.1671	0.0299	0.0013	0.1383	0.0163	0.0022	0.0039	0.0037	4e-04	0.026	0.0256	0.0262	0.0816	0.0142	0.0888	0.0044
12	rs7313235	10132283	1.04	0.0824519171540817	1.2	0.000154710351863633	0.552095403126788	0.0697490304013639	0.0135	0.0213	0.0211	0.0016	0.1361	0.0025	0.0016	0.0528	0.0019	0.1136	0.167	0.0299	0.0014	0.1381	0.0161	0.0021	0.0039	0.0039	5e-04	0.026	0.0256	0.0263	0.0816	0.0142	0.0888	0.0044
12	rs117182256	10133478	1.04	0.0824519171540817	1.2	0.000154710351863633	0.551963208861006	0.0703823905035144	0.0135	0.0213	0.0211	0.0016	0.1361	0.0025	0.0016	0.0528	0.0019	0.1136	0.167	0.0299	0.0014	0.1381	0.0161	0.0021	0.0039	0.0039	5e-04	0.026	0.0256	0.0263	0.0816	0.0142	0.0888	0.0044
12	rs118068222	10133554	1.04	0.0824519171540817	1.2	0.000154710351863633	0.551963208861006	0.0703823905035144	0.0135	0.0213	0.0211	0.0016	0.1361	0.0025	0.0016	0.0528	0.0019	0.1136	0.167	0.0299	0.0014	0.1381	0.0161	0.0021	0.0039	0.0039	5e-04	0.026	0.0256	0.0263	0.0816	0.0142	0.0888	0.0044
12	rs479499	10137557	1.04	0.0824519171540817	1.2	0.000154710351863633	0.551368518986027	0.0691180516422347	0.0135	0.0213	0.0211	0.0016	0.1362	0.0025	0.0016	0.0529	0.0019	0.1136	0.167	0.0299	0.0014	0.1378	0.0161	0.0021	0.0039	0.0039	5e-04	0.026	0.0256	0.0263	0.0816	0.0143	0.0888	0.0044
12	rs77140517	10138708	1.04	0.0824519171540817	1.2	0.000154710351863633	0.553351991275538	0.072439332491911	0.0135	0.0213	0.0211	0.0016	0.1362	0.0025	0.0016	0.0529	0.0019	0.1136	0.167	0.03	0.0014	0.1378	0.0161	0.0021	0.0038	0.0039	5e-04	0.026	0.0256	0.0263	0.0816	0.0143	0.0888	0.0044
12	rs581949	10149406	1.04	0.0824519171540817	1.2	0.000154710351863633	0.576132009785152	0.0824075857190502	0.0135	0.0211	0.021	0.0016	0.1362	0.0025	0.0016	0.0529	0.002	0.1137	0.167	0.0302	0.0014	0.1376	0.0161	0.0021	0.0038	0.0041	5e-04	0.0259	0.0255	0.0265	0.0816	0.0143	0.0886	0.0044
12	rs2273986	10150974	1.05	0.0706003084525404	1.2	0.000154710351863633	0.582486963307545	0.0829347456538004	0.0134	0.0211	0.0211	0.0016	0.1361	0.0025	0.0016	0.053	0.002	0.1137	0.1669	0.0303	0.0014	0.1375	0.0161	0.0021	0.0038	0.0041	5e-04	0.026	0.0255	0.0265	0.0816	0.0144	0.0885	0.0044
12	rs10431294	10151228	1.05	0.0706003084525404	1.2	0.000154710351863633	0.583300568303982	0.084220632096698	0.0134	0.0211	0.0211	0.0016	0.1361	0.0025	0.0016	0.053	0.002	0.1138	0.1669	0.0303	0.0014	0.1375	0.0161	0.0021	0.0038	0.0041	5e-04	0.026	0.0255	0.0265	0.0816	0.0144	0.0885	0.0044
12	rs76016091	10151715	1.05	0.0706003084525404	1.2	0.000154710351863633	0.583097117562879	0.0872005922721465	0.0134	0.0211	0.0211	0.0016	0.1361	0.0025	0.0016	0.053	0.002	0.1138	0.1669	0.0303	0.0014	0.1375	0.0161	0.0021	0.0038	0.0041	5e-04	0.026	0.0255	0.0265	0.0816	0.0144	0.0885	0.0044
12	rs10505742	10152578	1.05	0.0706003084525404	1.2	0.000154710351863633	0.582486963307545	0.089598786029296	0.0134	0.0211	0.0211	0.0016	0.1361	0.0025	0.0016	0.053	0.002	0.1138	0.1669	0.0303	0.0014	0.1375	0.0161	0.0021	0.0038	0.0041	5e-04	0.026	0.0255	0.0265	0.0816	0.0144	0.0884	0.0044
12	rs117114115	10153815	1.05	0.0706003084525404	1.2	0.000154710351863633	0.562785808718239	0.0932839656326749	0.0134	0.0211	0.0211	0.0016	0.1361	0.0025	0.0016	0.053	0.002	0.1138	0.1668	0.0302	0.0014	0.1376	0.0162	0.0021	0.0037	0.0041	5e-04	0.0259	0.0255	0.0266	0.0817	0.0144	0.0883	0.0044
12	rs7968840	10155560	1.05	0.0706003084525404	1.2	0.000154710351863633	0.545898388463262	0.101645008448666	0.0134	0.0212	0.0211	0.0016	0.1361	0.0025	0.0017	0.0529	0.002	0.1137	0.1666	0.0301	0.0015	0.1376	0.0162	0.0021	0.0037	0.0042	6e-04	0.0258	0.0255	0.0266	0.0817	0.0144	0.0881	0.0044
12	rs73050668	10156741	1.05	0.0706003084525404	1.2	0.000154710351863633	0.534514473250702	0.110704851781014	0.0134	0.0212	0.0212	0.0017	0.1361	0.0026	0.0017	0.0529	0.0021	0.1137	0.1665	0.0301	0.0016	0.1377	0.0162	0.0022	0.0037	0.0042	6e-04	0.0257	0.0255	0.0267	0.0818	0.0144	0.088	0.0044
12	rs4764186	10157920	1.05	0.0706003084525404	1.2	0.000154710351863633	0.521698726283187	0.111805161728862	0.0134	0.0213	0.0212	0.0017	0.1361	0.0026	0.0017	0.0529	0.0021	0.1137	0.1664	0.0301	0.0016	0.1377	0.0162	0.0022	0.0037	0.0042	7e-04	0.0256	0.0254	0.0267	0.0818	0.0145	0.0879	0.0044
12	rs116150015	10158304	1.05	0.0706003084525404	1.2	0.000154710351863633	0.581809362498477	0.132756080473804	0.0134	0.0214	0.0212	0.0017	0.1362	0.0025	0.0017	0.0529	0.0022	0.1136	0.1662	0.0301	0.0017	0.1376	0.0162	0.0022	0.0036	0.0043	7e-04	0.0255	0.0254	0.0268	0.0815	0.0145	0.0879	0.0046
12	rs61918586	10161067	1.05	0.0706003084525404	1.2	0.000154710351863633	0.583571887274547	0.139879689446341	0.0134	0.0215	0.0212	0.0017	0.1361	0.0025	0.0017	0.0528	0.0022	0.1135	0.1661	0.0302	0.0017	0.1376	0.0161	0.0022	0.0036	0.0044	8e-04	0.0255	0.0254	0.0269	0.0813	0.0145	0.0879	0.0046
12	rs1359082	10163375	1.05	0.0706003084525404	1.2	0.000154710351863633	0.590851408742961	0.167915531392717	0.0134	0.0216	0.0212	0.0017	0.1361	0.0025	0.0017	0.0528	0.0022	0.1134	0.166	0.0302	0.0017	0.1376	0.0161	0.0022	0.0036	0.0044	9e-04	0.0255	0.0254	0.0269	0.0812	0.0145	0.0878	0.0046
12	rs1359083	10163379	1.05	0.0706003084525404	1.2	0.000154710351863633	0.584454078865323	0.168013964739432	0.0134	0.0216	0.0212	0.0017	0.1361	0.0025	0.0017	0.0529	0.0022	0.1135	0.166	0.0302	0.0018	0.1376	0.0161	0.0022	0.0036	0.0043	9e-04	0.0255	0.0255	0.027	0.0812	0.0145	0.0879	0.0047
12	rs590429	10163583	1.05	0.0706003084525404	1.2	0.000154710351863633	0.578764700028928	0.159429859138045	0.0134	0.0216	0.0212	0.0017	0.1361	0.0025	0.0017	0.0529	0.0022	0.1134	0.166	0.0302	0.0018	0.1376	0.0161	0.0022	0.0036	0.0043	9e-04	0.0255	0.0255	0.027	0.0812	0.0145	0.0879	0.0047
12	rs17205511	10165849	1.05	0.0706003084525404	1.2	0.000154710351863633	0.588125190923328	0.197490935376737	0.0133	0.0216	0.0212	0.0017	0.136	0.0026	0.0018	0.0529	0.0022	0.1134	0.1659	0.0303	0.0018	0.1376	0.0161	0.0022	0.0037	0.0043	9e-04	0.0255	0.0254	0.027	0.081	0.0145	0.0879	0.0047
12	rs637790	10167277	1.05	0.0706003084525404	1.2	0.000154710351863633	0.59748673467706	0.199575892062304	0.0133	0.0216	0.0212	0.0017	0.136	0.0026	0.0018	0.0529	0.0022	0.1134	0.1658	0.0303	0.0018	0.1375	0.0161	0.0022	0.0036	0.0043	9e-04	0.0255	0.0254	0.027	0.081	0.0145	0.0879	0.0047
12	rs11053548	10170727	1.05	0.0706003084525404	1.2	0.000154710351863633	0.608091466178366	0.247339093394564	0.0133	0.0216	0.0212	0.0017	0.136	0.0026	0.0018	0.0528	0.0022	0.1135	0.1656	0.0303	0.0018	0.1376	0.0161	0.0022	0.0037	0.0043	9e-04	0.0256	0.0255	0.027	0.081	0.0145	0.088	0.0047
12	rs9804802	10176728	1.05	0.0706003084525404	1.2	0.000154710351863633	0.649154374814729	0.177657036884668	0.0133	0.0214	0.0212	0.0017	0.1365	0.0023	0.0019	0.0529	0.0022	0.1134	0.1638	0.031	0.0019	0.137	0.0158	0.0021	0.0035	0.0042	0.0011	0.0262	0.0262	0.0276	0.0803	0.0147	0.0878	0.005
12	rs111296851	10176824	1.05	0.0706003084525404	1.2	0.000154710351863633	0.723116675208917	0.212771465328393	0.0134	0.0213	0.0212	0.0017	0.1365	0.0023	0.0019	0.0529	0.0022	0.1134	0.1637	0.031	0.0019	0.137	0.0158	0.0021	0.0035	0.0042	0.0011	0.0262	0.0262	0.0276	0.0803	0.0146	0.0878	0.005
12	rs56350303	10181396	1.06	0.0601162778244188	1.2	0.000154710351863633	1.22691439756291	0.233574384272801	0.0143	0.0201	0.0218	0.0019	0.1371	0.0026	0.002	0.0531	0.0021	0.1148	0.1604	0.0329	0.0022	0.1362	0.0141	0.0017	0.0034	0.004	0.0014	0.0277	0.0278	0.0292	0.0764	0.015	0.0871	0.0058
12	rs11053560	10182454	1.06	0.0601162778244188	1.2	0.000154710351863633	1.38055609877635	0.346073384345236	0.0146	0.0197	0.022	0.0019	0.1372	0.0027	0.002	0.0534	0.002	0.115	0.1603	0.0332	0.0022	0.1358	0.0138	0.0017	0.0034	0.0039	0.0014	0.0281	0.0279	0.0296	0.0755	0.015	0.0869	0.0059
12	rs61918589	10183123	1.06	0.0601162778244188	1.2	0.000154710351863633	1.39001271147175	0.322624407591086	0.0147	0.0195	0.022	0.0019	0.1374	0.0027	0.002	0.0535	0.002	0.115	0.1598	0.0332	0.0022	0.1359	0.0137	0.0017	0.0035	0.0039	0.0013	0.0283	0.028	0.0296	0.0751	0.015	0.087	0.0059
12	rs118115181	10190464	1.06	0.0601162778244188	1.2	0.000154710351863633	1.49540468524231	0.245996054576213	0.0149	0.0191	0.0221	0.002	0.138	0.003	0.0021	0.0539	0.002	0.1148	0.157	0.0334	0.0021	0.1372	0.0132	0.0017	0.0036	0.0038	0.0012	0.0292	0.0283	0.0295	0.075	0.0147	0.0871	0.006
12	rs12425490	10192719	1.05	0.0706003084525404	1.2	0.000154710351863633	1.45975985761038	0.260781864474684	0.0149	0.0191	0.0221	0.002	0.1386	0.0031	0.0021	0.0539	0.002	0.1148	0.1565	0.0335	0.0021	0.1374	0.0131	0.0017	0.0036	0.0038	0.0012	0.0293	0.0283	0.0295	0.075	0.0147	0.0867	0.006
12	rs17734663	10193525	1.05	0.0706003084525404	1.2	0.000154710351863633	1.48188848730745	0.238319010462656	0.0149	0.0191	0.0221	0.002	0.1386	0.0031	0.0021	0.0539	0.002	0.1148	0.1564	0.0335	0.0021	0.1374	0.0131	0.0018	0.0036	0.0038	0.0012	0.0293	0.0283	0.0295	0.075	0.0147	0.0866	0.006
12	rs75696155	10196051	1.05	0.0706003084525404	1.2	0.000154710351863633	1.49530440029047	0.20135387931566	0.0149	0.019	0.0221	0.002	0.1386	0.0031	0.0021	0.0539	0.002	0.1148	0.1564	0.0335	0.0021	0.1374	0.0131	0.0018	0.0036	0.0038	0.0012	0.0294	0.0283	0.0295	0.075	0.0147	0.0866	0.006
12	rs6488246	10196783	1.05	0.0706003084525404	1.2	0.000154710351863633	1.50604881108693	0.190868931332259	0.0149	0.0191	0.0221	0.002	0.1387	0.0031	0.0021	0.0539	0.002	0.1148	0.1563	0.0335	0.0021	0.1375	0.0131	0.0018	0.0035	0.0037	0.0012	0.0294	0.0283	0.0295	0.075	0.0147	0.0866	0.006
12	rs58945086	10196901	1.05	0.0706003084525404	1.2	0.000154710351863633	1.50705439557622	0.194791540756906	0.0149	0.0191	0.0221	0.002	0.1387	0.0031	0.0021	0.0539	0.002	0.1148	0.1563	0.0335	0.0021	0.1375	0.0131	0.0018	0.0035	0.0037	0.0012	0.0294	0.0283	0.0296	0.075	0.0147	0.0866	0.006
12	rs10505750	10204478	1.05	0.0706003084525404	1.2	0.000154710351863633	1.56732394543116	0.218665639742481	0.0149	0.019	0.022	0.002	0.1387	0.0031	0.0021	0.0539	0.002	0.1148	0.1563	0.0335	0.0021	0.1375	0.0131	0.0017	0.0035	0.0037	0.0012	0.0294	0.0284	0.0296	0.075	0.0147	0.0867	0.0061
12	rs7136826	10222356	1.05	0.0706003084525404	1.2	0.000154710351863633	1.57304029330519	0.205980167156929	0.0149	0.019	0.022	0.002	0.1391	0.0031	0.0021	0.0539	0.0019	0.1147	0.156	0.0335	0.002	0.1376	0.0129	0.0017	0.0034	0.0037	0.0012	0.0294	0.0288	0.0295	0.0748	0.0145	0.0874	0.006
12	rs77910243	10224073	1.05	0.0706003084525404	1.2	0.000154710351863633	1.57539024964858	0.146012857315485	0.0147	0.0187	0.0222	0.0021	0.1405	0.0031	0.0022	0.053	0.0018	0.1139	0.155	0.0335	0.0018	0.138	0.0126	0.0018	0.0033	0.0035	9e-04	0.03	0.03	0.0297	0.0747	0.0143	0.0877	0.0059
12	rs16909966	10224430	1.05	0.0706003084525404	1.2	0.000154710351863633	1.53520853489018	0.151670577547215	0.0148	0.0186	0.0222	0.0021	0.1408	0.0031	0.0022	0.0529	0.0018	0.1137	0.1549	0.0335	0.0018	0.1381	0.0126	0.0018	0.0033	0.0034	8e-04	0.0302	0.0302	0.0297	0.0747	0.0143	0.0878	0.0059
12	rs1948185	10230072	1.05	0.0706003084525404	1.21	0.000106551886425999	1.47090856891242	0.167128792396699	0.0149	0.0185	0.0222	0.0021	0.1413	0.0031	0.0022	0.0527	0.0018	0.1135	0.1547	0.0335	0.0018	0.1382	0.0124	0.0018	0.0033	0.0034	8e-04	0.0303	0.0303	0.0297	0.0747	0.0142	0.0878	0.0058
12	rs3912642	10247544	1.05	0.0706003084525404	1.21	0.000106551886425999	1.37141501352773	0.207247956042958	0.0149	0.0184	0.0221	0.0021	0.1417	0.0031	0.0022	0.053	0.0017	0.1134	0.1546	0.0336	0.0017	0.1382	0.0123	0.0018	0.0033	0.0033	8e-04	0.0303	0.0304	0.0297	0.0747	0.014	0.0878	0.0057
12	rs3912644	10250423	1.05	0.0706003084525404	1.21	0.000106551886425999	1.37102653578911	0.205980167156929	0.0149	0.0184	0.0221	0.0021	0.1417	0.0031	0.0022	0.053	0.0017	0.1134	0.1546	0.0336	0.0017	0.1382	0.0123	0.0018	0.0033	0.0033	8e-04	0.0303	0.0304	0.0297	0.0747	0.014	0.0878	0.0057
12	rs2306894	10251445	1.05	0.0706003084525404	1.21	0.000106551886425999	1.37102653578911	0.206191285363233	0.0149	0.0184	0.0221	0.0021	0.1417	0.0031	0.0022	0.053	0.0017	0.1134	0.1546	0.0336	0.0017	0.1382	0.0123	0.0018	0.0033	0.0033	8e-04	0.0303	0.0304	0.0297	0.0747	0.014	0.0878	0.0057
12	rs2401603	10263139	1.05	0.0706003084525404	1.22	7.26826239563774e-05	1.28202765098707	0.184019178065033	0.0149	0.0184	0.0221	0.0022	0.1418	0.0032	0.0023	0.0528	0.0019	0.1133	0.1544	0.0337	0.0017	0.1383	0.0123	0.0018	0.0033	0.0033	8e-04	0.0304	0.0304	0.0298	0.0747	0.014	0.0878	0.0057
12	rs11053590	10266804	1.06	0.0601162778244188	1.22	7.26826239563774e-05	1.23371753940873	0.200098280091816	0.015	0.0182	0.0221	0.0022	0.142	0.0031	0.0023	0.0529	0.002	0.1137	0.154	0.0338	0.0017	0.1381	0.0123	0.0019	0.0033	0.0033	7e-04	0.0304	0.0303	0.0299	0.0743	0.014	0.0879	0.0056
12	rs7314021	10268044	1.06	0.0601162778244188	1.22	7.26826239563774e-05	1.23763825508627	0.179567655713298	0.015	0.0181	0.0222	0.0022	0.1422	0.0031	0.0024	0.0529	0.002	0.114	0.1538	0.0339	0.0017	0.1379	0.0124	0.0019	0.0033	0.0032	7e-04	0.0304	0.0303	0.0299	0.0741	0.0141	0.088	0.0056
12	rs16910526	10271087	1.06	0.0601162778244188	1.22	7.26826239563774e-05	1.31925039557821	0.17976918329865	0.015	0.0179	0.0219	0.0022	0.1426	0.003	0.0024	0.0533	0.002	0.1141	0.1535	0.034	0.0016	0.1379	0.0122	0.0019	0.0032	0.0032	6e-04	0.0304	0.0305	0.0299	0.0737	0.0141	0.0883	0.0056
12	rs4764272	10275533	1.06	0.0601162778244188	1.22	7.26826239563774e-05	1.41882173464892	0.149303791932718	0.015	0.0177	0.0218	0.0022	0.1427	0.003	0.0024	0.0534	0.002	0.1141	0.1534	0.034	0.0016	0.1379	0.0122	0.0019	0.0032	0.0031	6e-04	0.0304	0.0305	0.0299	0.0737	0.0141	0.0885	0.0057
12	rs3901533	10277083	1.06	0.0601162778244188	1.22	7.26826239563774e-05	1.45727556765069	0.140433289847481	0.015	0.0176	0.0218	0.0022	0.1427	0.003	0.0024	0.0534	0.002	0.1141	0.1533	0.0341	0.0016	0.138	0.0122	0.0019	0.0032	0.0031	6e-04	0.0304	0.0305	0.0299	0.0737	0.0141	0.0885	0.0057
12	rs11053623	10282736	1.06	0.0601162778244188	1.22	7.26826239563774e-05	1.54575160582143	0.145919219953909	0.0149	0.0174	0.0216	0.0023	0.1436	0.0029	0.0024	0.0541	0.0018	0.1132	0.1529	0.0342	0.0017	0.1371	0.0119	0.002	0.0033	0.0029	5e-04	0.0307	0.031	0.0297	0.0745	0.0143	0.0886	0.0057
12	rs11833740	10282987	1.06	0.0601162778244188	1.22	7.26826239563774e-05	1.55001678644166	0.149398206452259	0.0149	0.0174	0.0216	0.0023	0.1436	0.0029	0.0024	0.0541	0.0018	0.1132	0.1529	0.0342	0.0017	0.1371	0.0119	0.002	0.0033	0.0029	5e-04	0.0307	0.031	0.0297	0.0745	0.0143	0.0886	0.0057
12	rs7298416	10285984	1.06	0.0601162778244188	1.22	7.26826239563774e-05	1.55530337200375	0.139971900793282	0.0149	0.0174	0.0216	0.0023	0.1437	0.0029	0.0024	0.0541	0.0017	0.1131	0.1529	0.0342	0.0017	0.137	0.0119	0.002	0.0033	0.0029	4e-04	0.0308	0.031	0.0297	0.0745	0.0143	0.0886	0.0057
12	rs12304486	10290338	1.06	0.0601162778244188	1.22	7.26826239563774e-05	1.53217212768807	0.128351514075649	0.0148	0.0173	0.0217	0.0023	0.1443	0.0029	0.0024	0.0546	0.0016	0.1123	0.1529	0.0343	0.0016	0.1366	0.0119	0.0022	0.0033	0.0027	4e-04	0.0309	0.031	0.0297	0.0746	0.0144	0.0884	0.0057
12	rs12309571	10298009	1.06	0.0601162778244188	1.22	7.26826239563774e-05	1.5706916003405	0.137215233806753	0.0155	0.0172	0.0218	0.0024	0.1453	0.0029	0.0024	0.0553	0.0015	0.111	0.1524	0.0344	0.0017	0.1367	0.0129	0.0023	0.0033	0.0023	4e-04	0.0306	0.0309	0.029	0.0752	0.0144	0.0878	0.0057
12	rs10505755	10311962	1.06	0.0601162778244188	1.22	7.26826239563774e-05	1.59259336299659	0.11112755530908	0.0157	0.0172	0.0218	0.0024	0.1455	0.0029	0.0024	0.0553	0.0015	0.1106	0.1527	0.0345	0.0017	0.1366	0.0129	0.0024	0.0033	0.0021	3e-04	0.0307	0.0308	0.029	0.0752	0.0144	0.0876	0.0057
12	rs11053646	10313448	1.06	0.0601162778244188	1.22	7.26826239563774e-05	1.59074696367432	0.112654380909882	0.0157	0.0172	0.0218	0.0024	0.1456	0.0029	0.0023	0.0553	0.0015	0.1106	0.1526	0.0345	0.0017	0.1366	0.0129	0.0024	0.0033	0.0021	3e-04	0.0307	0.0308	0.029	0.0752	0.0144	0.0875	0.0057
12	rs34733039	10317246	1.06	0.0601162778244188	1.22	7.26826239563774e-05	1.58142416812026	0.100991905933729	0.0157	0.0172	0.0218	0.0024	0.1456	0.0029	0.0023	0.0553	0.0015	0.1106	0.1526	0.0345	0.0017	0.1366	0.0129	0.0024	0.0033	0.0022	3e-04	0.0307	0.0308	0.029	0.0752	0.0144	0.0875	0.0057
12	rs2742115	10322182	1.07	0.0508949488002241	1.22	7.26826239563774e-05	1.56232829714444	0.0941549343395938	0.0157	0.0173	0.0218	0.0024	0.1457	0.0029	0.0023	0.0555	0.0015	0.1106	0.1525	0.0345	0.0017	0.1365	0.0129	0.0024	0.0033	0.0022	3e-04	0.0308	0.0307	0.029	0.0753	0.0144	0.0875	0.0057
12	rs7315498	10328698	1.07	0.0508949488002241	1.22	7.26826239563774e-05	1.53672755599241	0.101399902916346	0.0157	0.0173	0.0218	0.0023	0.1459	0.0029	0.0023	0.0553	0.0014	0.1106	0.1523	0.0345	0.0017	0.1365	0.013	0.0024	0.0033	0.0022	3e-04	0.0308	0.0308	0.0289	0.0753	0.0144	0.0877	0.0057
12	rs10505752	10333347	1.06	0.0601162778244188	1.22	7.26826239563774e-05	1.6160474133301	0.13484240717599	0.0157	0.0173	0.0217	0.0023	0.1464	0.0028	0.0023	0.0554	0.0013	0.1104	0.1516	0.0347	0.0017	0.1361	0.013	0.0025	0.0034	0.0021	3e-04	0.0306	0.0308	0.029	0.0756	0.0143	0.0882	0.0057
12	rs56228968	10333804	1.06	0.0601162778244188	1.22	7.26826239563774e-05	1.63506441042365	0.149020677207824	0.0158	0.0173	0.0217	0.0024	0.1464	0.0028	0.0023	0.0555	0.0013	0.1103	0.1516	0.0347	0.0017	0.136	0.013	0.0025	0.0034	0.0021	3e-04	0.0306	0.0308	0.029	0.0756	0.0143	0.0882	0.0057
12	rs17808113	10336220	1.06	0.0601162778244188	1.22	7.26826239563774e-05	1.68598693534491	0.128977362941477	0.0158	0.0173	0.0216	0.0024	0.1466	0.0028	0.0023	0.0555	0.0013	0.1101	0.1515	0.0348	0.0017	0.1357	0.0129	0.0025	0.0034	0.002	3e-04	0.0307	0.0307	0.0291	0.0757	0.0143	0.0883	0.0057
12	rs4523782	10343093	1.07	0.0508949488002241	1.22	7.26826239563774e-05	1.76791804744539	0.162046727378136	0.0158	0.0172	0.0216	0.0024	0.147	0.0028	0.0023	0.0556	0.0012	0.1098	0.1512	0.0348	0.0017	0.1355	0.0127	0.0026	0.0034	0.002	3e-04	0.0309	0.0308	0.0291	0.0757	0.0143	0.0885	0.0057
12	rs11053665	10345194	1.07	0.0508949488002241	1.22	7.26826239563774e-05	1.79353103525506	0.155772527731071	0.0159	0.0172	0.0215	0.0024	0.147	0.0028	0.0023	0.0557	0.0012	0.1097	0.1511	0.0348	0.0018	0.1354	0.0127	0.0026	0.0035	0.002	3e-04	0.0309	0.0308	0.0291	0.0757	0.0143	0.0886	0.0057
12	rs74695686	10347925	1.07	0.0508949488002241	1.22	7.26826239563774e-05	1.77047358936572	0.173956696920553	0.016	0.0171	0.0215	0.0025	0.1473	0.0028	0.0022	0.0558	0.0011	0.1094	0.1509	0.0348	0.0018	0.135	0.0128	0.0026	0.0035	0.002	3e-04	0.031	0.0308	0.0291	0.0757	0.0144	0.0888	0.0057
12	rs6488270	10350587	1.07	0.0508949488002241	1.22	7.26826239563774e-05	1.76547019077092	0.156252030030194	0.0161	0.0171	0.0215	0.0025	0.1475	0.0028	0.0022	0.0559	0.0011	0.1093	0.1506	0.0349	0.0018	0.1347	0.0128	0.0027	0.0035	0.002	3e-04	0.0311	0.0308	0.0292	0.0757	0.0144	0.0888	0.0057
12	rs61918098	10351901	1.07	0.0508949488002241	1.22	7.26826239563774e-05	1.76855681264645	0.150627545670287	0.0161	0.017	0.0215	0.0024	0.1477	0.0027	0.0021	0.0561	0.0011	0.1091	0.1508	0.0349	0.0018	0.1346	0.0128	0.0026	0.0035	0.002	4e-04	0.0312	0.0308	0.0291	0.0755	0.0145	0.0891	0.0057
12	rs10845066	10356932	1.07	0.0508949488002241	1.22	7.26826239563774e-05	2.10801361313098	0.177255701343504	0.016	0.0169	0.0215	0.0024	0.1489	0.0028	0.0021	0.0562	9e-04	0.1087	0.1511	0.0347	0.0019	0.1342	0.0128	0.0026	0.0035	0.002	3e-04	0.0313	0.0306	0.029	0.0751	0.0147	0.0894	0.0058
12	rs10743872	10359790	1.07	0.0508949488002241	1.21	0.000106551886425999	2.19193187091439	0.185239708348714	0.016	0.0169	0.0213	0.0024	0.1493	0.0027	0.002	0.0563	8e-04	0.1086	0.1512	0.0345	0.0019	0.134	0.0128	0.0026	0.0035	0.002	4e-04	0.0314	0.0306	0.029	0.075	0.0147	0.0894	0.0059
12	rs10845069	10362835	1.07	0.0508949488002241	1.21	0.000106551886425999	2.22738382600232	0.196555111932767	0.0159	0.0168	0.0212	0.0024	0.1496	0.0027	0.002	0.0564	8e-04	0.1085	0.1513	0.0344	0.0019	0.1339	0.0128	0.0026	0.0035	0.002	4e-04	0.0314	0.0307	0.029	0.0749	0.0147	0.0894	0.0059
12	rs11053685	10364170	1.07	0.0508949488002241	1.21	0.000106551886425999	2.2581647186005	0.240092258422934	0.0159	0.0168	0.0211	0.0024	0.1498	0.0027	0.002	0.0564	8e-04	0.1084	0.1514	0.0343	0.0019	0.1337	0.0128	0.0026	0.0035	0.002	4e-04	0.0314	0.0307	0.029	0.0748	0.0147	0.0894	0.0059
12	rs73058083	10366515	1.07	0.0508949488002241	1.21	0.000106551886425999	2.34359494763712	0.238651173414679	0.0159	0.0168	0.0211	0.0024	0.1502	0.0027	0.0021	0.0565	7e-04	0.1083	0.1512	0.0343	0.0019	0.1335	0.0129	0.0026	0.0035	0.002	4e-04	0.0314	0.0307	0.029	0.0747	0.0148	0.0894	0.0059
12	rs58290036	10367376	1.07	0.0508949488002241	1.21	0.000106551886425999	2.35342262903759	0.238208322460195	0.0159	0.0168	0.0211	0.0024	0.1503	0.0027	0.0021	0.0566	7e-04	0.1082	0.1512	0.0343	0.0019	0.1334	0.0129	0.0026	0.0035	0.002	4e-04	0.0314	0.0307	0.0291	0.0746	0.0148	0.0894	0.0059
12	rs73058099	10370763	1.07	0.0508949488002241	1.21	0.000106551886425999	2.30371763808792	0.216623479164879	0.0161	0.0165	0.0212	0.0024	0.152	0.0026	0.0027	0.0577	7e-04	0.1074	0.1499	0.0343	0.002	0.1326	0.0131	0.0026	0.0036	0.002	4e-04	0.0317	0.0305	0.0288	0.0745	0.0149	0.0891	0.006
12	rs61918138	10374054	1.08	0.0428324673547855	1.21	0.000106551886425999	2.66984124782176	0.268677895816773	0.0162	0.0165	0.0213	0.0024	0.1531	0.0025	0.0034	0.0589	7e-04	0.106	0.1485	0.0345	0.0019	0.1316	0.0133	0.0026	0.0037	0.0019	5e-04	0.0321	0.0305	0.0287	0.0746	0.0148	0.0886	0.0062
12	rs7248	10375302	1.08	0.0428324673547855	1.21	0.000106551886425999	2.66460746430273	0.276066770175467	0.0162	0.0165	0.0214	0.0024	0.1532	0.0025	0.0034	0.0589	7e-04	0.106	0.1485	0.0345	0.0019	0.1315	0.0133	0.0026	0.0037	0.0019	5e-04	0.0321	0.0305	0.0287	0.0745	0.0149	0.0886	0.0062
12	rs73060076	10379520	1.08	0.0428324673547855	1.21	0.000106551886425999	2.75683029488402	0.343843232318371	0.0162	0.0165	0.0215	0.0024	0.1534	0.0025	0.0035	0.0593	7e-04	0.1056	0.1482	0.0345	0.0019	0.1312	0.0134	0.0026	0.0037	0.0019	5e-04	0.0322	0.0304	0.0287	0.0747	0.015	0.0883	0.0062
12	rs4254156	10381259	1.08	0.0428324673547855	1.19	0.000222494297558734	2.84031017028023	0.375943519655592	0.0163	0.0165	0.0216	0.0024	0.1535	0.0025	0.0035	0.0595	7e-04	0.1053	0.1479	0.0345	0.0019	0.1308	0.0137	0.0025	0.0037	0.0018	5e-04	0.0322	0.0304	0.0287	0.0748	0.0152	0.0881	0.0062
12	rs116892571	10391486	1.08	0.0428324673547855	1.19	0.000222494297558734	2.82469397390277	0.410262900805693	0.0162	0.0165	0.0217	0.0024	0.1535	0.0025	0.0035	0.0596	7e-04	0.1051	0.1478	0.0346	0.0019	0.1307	0.0138	0.0025	0.0037	0.0018	5e-04	0.0322	0.0304	0.0286	0.0748	0.0153	0.0881	0.0062
12	rs117321245	10392641	1.08	0.0428324673547855	1.19	0.000222494297558734	2.82457013845703	0.419133703803598	0.0162	0.0165	0.0217	0.0024	0.1535	0.0025	0.0035	0.0596	7e-04	0.1051	0.1477	0.0346	0.0019	0.1307	0.0139	0.0025	0.0037	0.0018	5e-04	0.0322	0.0304	0.0286	0.0748	0.0153	0.0881	0.0062
12	rs3932012	10410907	1.08	0.0428324673547855	1.19	0.000222494297558734	2.8259324173579	0.421359429142685	0.0162	0.0165	0.0218	0.0025	0.1535	0.0025	0.0035	0.0597	7e-04	0.1051	0.1476	0.0346	0.0019	0.1306	0.014	0.0025	0.0037	0.0018	5e-04	0.0322	0.0304	0.0286	0.0748	0.0154	0.088	0.0062
12	rs11053720	10418405	1.08	0.0428324673547855	1.19	0.000222494297558734	2.9016565504152	0.433987584331705	0.0162	0.0165	0.0218	0.0025	0.1536	0.0025	0.0035	0.0598	7e-04	0.105	0.1475	0.0346	0.0019	0.1305	0.014	0.0025	0.0038	0.0018	5e-04	0.0323	0.0303	0.0286	0.0747	0.0154	0.088	0.0062
12	rs11053726	10426062	1.08	0.0428324673547855	1.19	0.000222494297558734	2.88120614859804	0.478410021180755	0.0161	0.0165	0.0218	0.0025	0.1537	0.0025	0.0035	0.0599	7e-04	0.1049	0.1475	0.0346	0.0019	0.1303	0.0141	0.0025	0.0038	0.0019	5e-04	0.0323	0.0303	0.0286	0.0747	0.0154	0.0879	0.0063
12	rs76440580	10442048	1.08	0.0428324673547855	1.19	0.000222494297558734	2.89005442646182	0.447646732866489	0.0161	0.0166	0.0218	0.0025	0.1538	0.0025	0.0035	0.06	7e-04	0.1048	0.1475	0.0345	0.002	0.1302	0.0141	0.0025	0.0038	0.0019	5e-04	0.0323	0.0302	0.0286	0.0747	0.0154	0.088	0.0063
12	rs76934531	10454035	1.08	0.0428324673547855	1.19	0.000222494297558734	2.88494387820101	0.433591441658825	0.0161	0.0166	0.0218	0.0025	0.154	0.0025	0.0035	0.0601	7e-04	0.1047	0.1475	0.0345	0.002	0.13	0.0141	0.0025	0.0038	0.0019	5e-04	0.0323	0.0301	0.0285	0.0746	0.0154	0.088	0.0063
12	rs11053735	10456612	1.08	0.0428324673547855	1.19	0.000222494297558734	2.90652604109901	0.479494305227694	0.0161	0.0167	0.0219	0.0025	0.1541	0.0025	0.0035	0.0602	7e-04	0.1047	0.1474	0.0345	0.002	0.1298	0.0141	0.0025	0.0038	0.0019	5e-04	0.0323	0.03	0.0285	0.0746	0.0154	0.0881	0.0063
12	rs3759272	10458187	1.08	0.0428324673547855	1.18	0.000316938334731296	2.91177280163721	0.461954177620419	0.0161	0.0167	0.0219	0.0025	0.1541	0.0025	0.0036	0.0602	7e-04	0.1046	0.1474	0.0345	0.002	0.1298	0.0141	0.0025	0.0038	0.0019	5e-04	0.0323	0.03	0.0285	0.0746	0.0154	0.0881	0.0063
12	rs112780531	10468425	1.08	0.0428324673547855	1.18	0.000316938334731296	2.91677231005494	0.414300545224982	0.0162	0.0167	0.0219	0.0026	0.154	0.0026	0.0036	0.0604	8e-04	0.1041	0.1473	0.0344	0.002	0.1299	0.0142	0.0026	0.0039	0.002	6e-04	0.0321	0.0299	0.0286	0.0747	0.0156	0.0878	0.0064
12	rs1600126	10470029	1.08	0.0428324673547855	1.18	0.000316938334731296	2.90939892133295	0.349550745462972	0.0162	0.0167	0.0219	0.0026	0.1539	0.0026	0.0036	0.0604	8e-04	0.104	0.1473	0.0343	0.002	0.1299	0.0143	0.0026	0.0039	0.002	6e-04	0.0321	0.0299	0.0286	0.0747	0.0156	0.0878	0.0064
12	rs117361536	10479564	1.08	0.0428324673547855	1.18	0.000316938334731296	2.90278006508469	0.317291270484632	0.0161	0.0168	0.022	0.0026	0.1542	0.0027	0.0037	0.0606	8e-04	0.1034	0.1471	0.0341	0.002	0.1297	0.0143	0.0026	0.0039	0.002	6e-04	0.0324	0.0297	0.0288	0.0745	0.0155	0.0882	0.0064
12	rs4102739	10480508	1.08	0.0428324673547855	1.18	0.000316938334731296	2.81268947862295	0.226678834282372	0.016	0.0168	0.0221	0.0026	0.1543	0.0028	0.0037	0.061	8e-04	0.1023	0.1469	0.0338	0.002	0.1293	0.0145	0.0026	0.0039	0.0021	7e-04	0.0329	0.0294	0.0293	0.0742	0.0153	0.089	0.0065
12	rs2537763	10482311	1.08	0.0428324673547855	1.18	0.000316938334731296	2.87971145841791	0.23998130709183	0.0151	0.0169	0.0221	0.0027	0.1571	0.0029	0.0038	0.0612	8e-04	0.0997	0.1459	0.0319	0.0019	0.1299	0.0147	0.0025	0.0037	0.0022	7e-04	0.0342	0.0291	0.0302	0.0727	0.0145	0.0918	0.0065
12	rs1478305	10483383	1.08	0.0428324673547855	1.18	0.000316938334731296	2.84701066435927	0.382434387198341	0.0149	0.017	0.022	0.0027	0.1579	0.0029	0.0038	0.0609	8e-04	0.0991	0.1456	0.032	0.0019	0.1298	0.0148	0.0025	0.0037	0.0022	8e-04	0.0342	0.0289	0.0306	0.0724	0.0144	0.0923	0.0065
12	rs2617154	10484257	1.08	0.0428324673547855	1.18	0.000316938334731296	2.79810667093097	0.347810815150384	0.0148	0.0171	0.022	0.0027	0.1581	0.0029	0.0038	0.0612	8e-04	0.099	0.1455	0.0318	0.0019	0.1299	0.0148	0.0025	0.0037	0.0023	8e-04	0.0342	0.0289	0.0306	0.0723	0.0144	0.0924	0.0065
12	rs16916471	10491512	1.09	0.0358267755764475	1.18	0.000316938334731296	3.32919257475195	0.160591050923285	0.0139	0.0175	0.0209	0.0023	0.1627	0.003	0.0034	0.0629	6e-04	0.0964	0.1446	0.0288	0.0016	0.132	0.0148	0.0023	0.0034	0.0023	7e-04	0.0339	0.0287	0.0297	0.0722	0.0131	0.0967	0.0066
12	rs74781359	10491546	1.09	0.0358267755764475	1.18	0.000316938334731296	3.35207182632817	0.151290994582661	0.0139	0.0175	0.0209	0.0023	0.1628	0.003	0.0033	0.0629	6e-04	0.0964	0.1446	0.0287	0.0016	0.132	0.0148	0.0023	0.0034	0.0022	7e-04	0.0338	0.0287	0.0297	0.0722	0.0131	0.0968	0.0066
12	rs10845109	10492982	1.08	0.0428324673547855	1.18	0.000316938334731296	3.98195573256893	0.224069653087461	0.0136	0.0174	0.0198	0.0021	0.1663	0.003	0.0022	0.0638	5e-04	0.0943	0.1437	0.0276	0.0013	0.1338	0.0149	0.0023	0.0034	0.0021	6e-04	0.0334	0.0283	0.0291	0.0725	0.0124	0.0998	0.0067
12	rs10772264	10496066	1.08	0.0428324673547855	1.18	0.000316938334731296	3.98972955692851	0.234895375970561	0.0137	0.0173	0.0196	0.002	0.167	0.0031	0.0023	0.064	5e-04	0.0937	0.1431	0.0276	0.0013	0.134	0.0151	0.0022	0.0033	0.0022	6e-04	0.0334	0.0283	0.0291	0.0725	0.0123	0.1004	0.0067
12	rs11053764	10502760	1.08	0.0428324673547855	1.18	0.000316938334731296	3.96669246355848	0.218342775061916	0.0137	0.0173	0.0196	0.002	0.1671	0.0031	0.0023	0.0641	5e-04	0.0938	0.1431	0.0276	0.0013	0.1339	0.0151	0.0022	0.0033	0.0022	6e-04	0.0334	0.0283	0.0291	0.0724	0.0123	0.1003	0.0067
12	rs10743886	10511662	1.08	0.0428324673547855	1.18	0.000316938334731296	4.01362138912714	0.13484240717599	0.0137	0.0173	0.0193	0.002	0.1671	0.0031	0.0023	0.0639	4e-04	0.0941	0.1432	0.0275	0.0012	0.1338	0.0151	0.0022	0.0031	0.0021	6e-04	0.0331	0.0281	0.0292	0.0724	0.0123	0.1013	0.0067
12	rs80142835	10513491	1.08	0.0428324673547855	1.18	0.000316938334731296	4.02004441576796	0.132484835646443	0.0137	0.0173	0.0192	0.002	0.1671	0.0031	0.0023	0.0639	4e-04	0.0941	0.1432	0.0274	0.0012	0.1338	0.0151	0.0022	0.0031	0.0021	6e-04	0.0331	0.0281	0.0292	0.0723	0.0123	0.1014	0.0067
12	rs1049172	10525740	1.08	0.0428324673547855	1.17	0.00044720216140482	4.04603719345094	0.0638180488440038	0.0136	0.018	0.0185	0.0019	0.1681	0.0035	0.0024	0.0625	2e-04	0.095	0.1451	0.0263	7e-04	0.1344	0.0148	0.0021	0.0031	0.0018	4e-04	0.0332	0.0275	0.0293	0.072	0.0116	0.1028	0.0064
12	rs2255336	10532326	1.08	0.0428324673547855	1.18	0.000316938334731296	4.01908762438138	0.0486508057765096	0.0136	0.018	0.0185	0.0019	0.1681	0.0035	0.0024	0.0624	2e-04	0.095	0.1452	0.0262	7e-04	0.1345	0.0148	0.0021	0.0031	0.0018	4e-04	0.0332	0.0275	0.0294	0.0721	0.0115	0.1029	0.0064
12	rs76086858	10534390	1.08	0.0428324673547855	1.17	0.00044720216140482	3.91257858989079	0.0462682393468934	0.0136	0.018	0.0185	0.0019	0.1682	0.0035	0.0024	0.0624	2e-04	0.095	0.1452	0.0262	7e-04	0.1345	0.0148	0.0021	0.0031	0.0018	4e-04	0.0332	0.0275	0.0294	0.0721	0.0115	0.1029	0.0064
12	rs78965444	10535352	1.08	0.0428324673547855	1.17	0.00044720216140482	3.91760099658168	0.0453300090911884	0.0136	0.018	0.0185	0.0019	0.1682	0.0035	0.0024	0.0624	2e-04	0.095	0.1452	0.0262	7e-04	0.1345	0.0148	0.0021	0.0031	0.0018	4e-04	0.0332	0.0275	0.0294	0.0721	0.0115	0.1029	0.0064
12	rs2733839	10546010	1.08	0.0428324673547855	1.17	0.00044720216140482	3.90986448507421	0.0383509435708614	0.0136	0.0181	0.0185	0.0019	0.1682	0.0035	0.0024	0.0624	2e-04	0.095	0.1453	0.0262	7e-04	0.1345	0.0148	0.0021	0.0031	0.0018	4e-04	0.0332	0.0274	0.0294	0.0721	0.0115	0.1029	0.0064
12	rs80054970	10550074	1.08	0.0428324673547855	1.17	0.00044720216140482	3.91909447295785	0.0379726398326145	0.0136	0.0181	0.0184	0.0019	0.1683	0.0035	0.0024	0.0624	2e-04	0.0949	0.1453	0.0262	7e-04	0.1345	0.0148	0.0021	0.0031	0.0018	4e-04	0.0332	0.0274	0.0294	0.0721	0.0115	0.1029	0.0064
12	rs75199620	10553965	1.08	0.0428324673547855	1.17	0.00044720216140482	3.92778677258088	0.0386765537187849	0.0136	0.0181	0.0184	0.0019	0.1684	0.0035	0.0024	0.0624	2e-04	0.0949	0.1453	0.0262	7e-04	0.1344	0.0148	0.0021	0.0031	0.0018	4e-04	0.0332	0.0274	0.0294	0.0721	0.0115	0.1029	0.0064
12	rs12231827	10556016	1.08	0.0428324673547855	1.17	0.00044720216140482	3.92982476596171	0.038242683594239	0.0136	0.0181	0.0184	0.0019	0.1685	0.0035	0.0024	0.0623	2e-04	0.0949	0.1453	0.0262	7e-04	0.1344	0.0147	0.0021	0.0031	0.0018	4e-04	0.0332	0.0274	0.0294	0.0721	0.0115	0.1028	0.0064
12	rs2617167	10559231	1.08	0.0428324673547855	1.17	0.00044720216140482	3.9307759250626	0.0356337917797721	0.0136	0.0181	0.0184	0.002	0.1685	0.0035	0.0024	0.0623	2e-04	0.0949	0.1454	0.0262	7e-04	0.1344	0.0147	0.0021	0.0032	0.0018	4e-04	0.0332	0.0274	0.0294	0.0721	0.0115	0.1028	0.0064
12	rs2617170	10560957	1.08	0.0428324673547855	1.17	0.00044720216140482	3.87570956140989	0.0354767928393721	0.0136	0.0181	0.0184	0.002	0.1685	0.0035	0.0024	0.0623	3e-04	0.0949	0.1454	0.0262	9e-04	0.1343	0.0147	0.0021	0.0032	0.0018	4e-04	0.0332	0.0274	0.0293	0.0721	0.0115	0.1028	0.0064
12	rs1841958	10562089	1.08	0.0428324673547855	1.17	0.00044720216140482	3.83650297980533	0.0351116939589534	0.0136	0.018	0.0184	0.002	0.1685	0.0035	0.0024	0.0623	3e-04	0.0949	0.1454	0.0262	8e-04	0.1344	0.0147	0.0021	0.0032	0.0018	4e-04	0.0332	0.0274	0.0293	0.0721	0.0115	0.1028	0.0064
12	rs17549004	10562623	1.08	0.0428324673547855	1.17	0.00044720216140482	3.84001372085108	0.0351637452472248	0.0136	0.018	0.0184	0.002	0.1685	0.0035	0.0024	0.0623	3e-04	0.0949	0.1454	0.0262	8e-04	0.1344	0.0147	0.0021	0.0032	0.0018	4e-04	0.0332	0.0274	0.0293	0.0721	0.0115	0.1028	0.0064
12	rs12318583	10579084	1.08	0.0428324673547855	1.17	0.00044720216140482	3.91760099658168	0.0336686125553273	0.0136	0.018	0.0184	0.002	0.1684	0.0036	0.0024	0.0622	3e-04	0.0948	0.1454	0.0263	8e-04	0.1344	0.0147	0.0021	0.0032	0.0018	4e-04	0.0332	0.0274	0.0294	0.072	0.0115	0.1028	0.0065
12	rs59906810	10598620	1.08	0.0428324673547855	1.17	0.00044720216140482	3.93729979530635	0.0328564964502637	0.0136	0.018	0.0184	0.002	0.1684	0.0036	0.0024	0.0622	3e-04	0.0948	0.1454	0.0262	9e-04	0.1343	0.0147	0.0021	0.0033	0.0018	4e-04	0.0332	0.0274	0.0294	0.0718	0.0115	0.1029	0.0065
12	rs2734441	10601633	1.08	0.0428324673547855	1.17	0.00044720216140482	4.01922430521527	0.0340267784546026	0.0136	0.018	0.0185	0.002	0.1679	0.0036	0.0025	0.062	4e-04	0.0946	0.1455	0.0263	9e-04	0.1342	0.0151	0.0022	0.0033	0.0018	4e-04	0.0332	0.0274	0.0294	0.0716	0.0115	0.1034	0.0066
12	rs117782446	10608634	1.08	0.0428324673547855	1.17	0.00044720216140482	3.94110670424706	0.0364764556750437	0.0136	0.018	0.0185	0.002	0.1681	0.0035	0.0025	0.062	4e-04	0.0945	0.1454	0.0264	9e-04	0.1343	0.0151	0.0022	0.0033	0.0018	4e-04	0.0331	0.0274	0.0295	0.0716	0.0114	0.1032	0.0066
12	rs117651783	10615671	1.08	0.0428324673547855	1.17	0.00044720216140482	3.92248929688809	0.0344898318453624	0.0136	0.018	0.0186	0.002	0.1681	0.0035	0.0025	0.062	4e-04	0.0945	0.1454	0.0264	9e-04	0.1343	0.015	0.0022	0.0033	0.0018	4e-04	0.0331	0.0274	0.0295	0.0715	0.0114	0.1032	0.0066
12	rs7310149	10621215	1.08	0.0428324673547855	1.17	0.00044720216140482	3.90660821714483	0.032353566009896	0.0136	0.018	0.0186	0.002	0.168	0.0035	0.0025	0.062	5e-04	0.0944	0.1454	0.0264	9e-04	0.1343	0.015	0.0022	0.0033	0.0018	4e-04	0.0331	0.0274	0.0295	0.0715	0.0114	0.1032	0.0066
12	rs77071066	10622175	1.08	0.0428324673547855	1.17	0.00044720216140482	3.90823626137424	0.0331093022106909	0.0136	0.018	0.0186	0.002	0.168	0.0035	0.0025	0.062	5e-04	0.0944	0.1454	0.0264	9e-04	0.1343	0.015	0.0022	0.0033	0.0018	4e-04	0.0331	0.0274	0.0295	0.0715	0.0114	0.1032	0.0066
12	rs17808791	10648844	1.08	0.0428324673547855	1.17	0.00044720216140482	3.68262020877397	0.0275231106336827	0.0145	0.0172	0.0192	0.002	0.1666	0.0034	0.0028	0.0613	6e-04	0.0911	0.1481	0.027	0.0012	0.1345	0.0148	0.0023	0.0034	0.0017	4e-04	0.0325	0.0268	0.0298	0.0712	0.011	0.1056	0.0065
12	rs4763543	10650806	1.08	0.0428324673547855	1.17	0.00044720216140482	3.67567812075194	0.0237068472391065	0.0145	0.0172	0.0192	0.002	0.1666	0.0034	0.0028	0.0613	6e-04	0.0911	0.1481	0.027	0.0012	0.1345	0.0148	0.0023	0.0035	0.0017	4e-04	0.0325	0.0268	0.0298	0.0712	0.011	0.1056	0.0065
12	rs75462134	10661517	1.08	0.0428324673547855	1.17	0.00044720216140482	3.68996665816152	0.0233186363189109	0.0146	0.0172	0.0192	0.002	0.1666	0.0034	0.0028	0.0613	6e-04	0.091	0.148	0.0271	0.0012	0.1345	0.0148	0.0023	0.0035	0.0017	4e-04	0.0326	0.0268	0.0299	0.0712	0.011	0.1056	0.0065
12	rs7980396	10675250	1.08	0.0428324673547855	1.16	0.000625064984576273	3.7093535248269	0.0214649851891866	0.0146	0.0172	0.0193	0.002	0.1667	0.0034	0.0029	0.0612	6e-04	0.0909	0.1478	0.0271	0.0012	0.1346	0.0148	0.0023	0.0035	0.0017	4e-04	0.0327	0.0267	0.03	0.0711	0.0109	0.1055	0.0065
12	rs113776906	10691944	1.08	0.0428324673547855	1.16	0.000625064984576273	3.74740428852005	0.0209314623950504	0.0146	0.0172	0.0193	0.002	0.1667	0.0034	0.0029	0.0612	6e-04	0.0909	0.1478	0.0271	0.0013	0.1344	0.0149	0.0023	0.0035	0.0017	4e-04	0.0328	0.0267	0.03	0.0711	0.0109	0.1055	0.0066
12	rs11053852	10696090	1.08	0.0428324673547855	1.16	0.000625064984576273	3.76552838263983	0.0199237199002915	0.0146	0.0172	0.0193	0.002	0.1668	0.0034	0.0029	0.0612	6e-04	0.091	0.1477	0.0271	0.0013	0.1344	0.0149	0.0023	0.0035	0.0017	4e-04	0.0328	0.0267	0.03	0.0711	0.0109	0.1055	0.0066
12	rs74415073	10697410	1.08	0.0428324673547855	1.16	0.000625064984576273	3.67901522039356	0.0198839116395791	0.0146	0.0172	0.0193	0.002	0.1667	0.0034	0.0029	0.0611	6e-04	0.0909	0.1477	0.0271	0.0013	0.1344	0.0149	0.0023	0.0035	0.0019	4e-04	0.0328	0.0267	0.03	0.0711	0.0109	0.1055	0.0065
12	rs12812595	10699128	1.08	0.0428324673547855	1.16	0.000625064984576273	3.63077433929791	0.0202837322743333	0.0146	0.0172	0.0193	0.0019	0.1668	0.0034	0.0029	0.0611	6e-04	0.0909	0.1476	0.0271	0.0013	0.1344	0.0149	0.0023	0.0035	0.002	4e-04	0.0328	0.0267	0.03	0.0711	0.0109	0.1056	0.0065
12	rs7964959	10701904	1.08	0.0428324673547855	1.16	0.000625064984576273	3.51594631635388	0.0205254762791252	0.0146	0.0172	0.0193	0.002	0.1669	0.0034	0.0029	0.0612	6e-04	0.091	0.1477	0.0271	0.0013	0.1339	0.0149	0.0023	0.0035	0.002	4e-04	0.0329	0.0267	0.03	0.0711	0.0108	0.1057	0.0065
12	rs111782036	10702844	1.08	0.0428324673547855	1.16	0.000625064984576273	3.55754886037843	0.0213824830985977	0.0145	0.0172	0.0192	0.0019	0.1671	0.0034	0.0029	0.0612	6e-04	0.0911	0.1477	0.0271	0.0013	0.1337	0.0149	0.0023	0.0034	0.002	4e-04	0.0328	0.0267	0.03	0.0711	0.0108	0.1058	0.0065
12	rs73054471	10707095	1.08	0.0428324673547855	1.16	0.000625064984576273	3.62492261409972	0.0211358964270646	0.0145	0.0172	0.0192	0.0019	0.1672	0.0034	0.0029	0.0612	5e-04	0.0911	0.1478	0.0272	0.0013	0.1335	0.0149	0.0023	0.0034	0.002	4e-04	0.0328	0.0267	0.03	0.071	0.0107	0.1061	0.0065
12	rs77044377	10711824	1.08	0.0428324673547855	1.16	0.000625064984576273	3.69704970866402	0.021176898357492	0.0144	0.0173	0.0193	0.0019	0.1674	0.0034	0.0029	0.0613	5e-04	0.0909	0.1477	0.0272	0.0012	0.1334	0.0149	0.0024	0.0034	0.002	4e-04	0.0327	0.0267	0.03	0.0708	0.0107	0.1065	0.0065
12	rs12817665	10711901	1.08	0.0428324673547855	1.16	0.000625064984576273	3.65247466758228	0.0211358964270646	0.0144	0.0173	0.0193	0.0019	0.1674	0.0034	0.0029	0.0613	5e-04	0.0909	0.1477	0.0272	0.0012	0.1334	0.015	0.0024	0.0034	0.002	4e-04	0.0327	0.0267	0.03	0.0708	0.0107	0.1065	0.0065
12	rs4237929	10712196	1.08	0.0428324673547855	1.16	0.000625064984576273	3.66900638332212	0.0209722724199734	0.0144	0.0173	0.0193	0.0019	0.1673	0.0034	0.0029	0.0613	5e-04	0.0909	0.1476	0.0272	0.0013	0.1334	0.015	0.0024	0.0035	0.002	4e-04	0.0327	0.0268	0.0301	0.0709	0.0107	0.1065	0.0065
12	rs10845164	10720552	1.08	0.0428324673547855	1.15	0.000865485742366836	3.56165033349433	0.021176898357492	0.0143	0.0173	0.0192	0.0019	0.1674	0.0035	0.003	0.0611	5e-04	0.0909	0.1476	0.0272	0.0013	0.1332	0.015	0.0025	0.0035	0.0022	5e-04	0.0326	0.0268	0.0301	0.0708	0.0106	0.1066	0.0065
12	rs10845165	10720564	1.08	0.0428324673547855	1.15	0.000865485742366836	3.51225483303404	0.0240544915605297	0.0143	0.0173	0.0192	0.0019	0.1676	0.003	0.003	0.0611	5e-04	0.0909	0.1479	0.0272	0.0013	0.1332	0.015	0.0025	0.0035	0.0022	5e-04	0.0326	0.0268	0.0301	0.0708	0.0106	0.1066	0.0065
12	rs74842086	10729172	1.08	0.0428324673547855	1.15	0.000865485742366836	3.48039449974517	0.0240109040340978	0.0143	0.0173	0.0192	0.0019	0.1677	0.003	0.003	0.0611	5e-04	0.0909	0.1479	0.0272	0.0014	0.1331	0.015	0.0025	0.0035	0.0022	5e-04	0.0326	0.0268	0.0301	0.0708	0.0106	0.1066	0.0065
12	rs78196040	10741813	1.09	0.0358267755764475	1.14	0.0011872227598965	3.50961871345368	0.0242292183668624	0.0143	0.0173	0.0191	0.0019	0.1678	0.003	0.003	0.0611	5e-04	0.091	0.148	0.0273	0.0014	0.1331	0.015	0.0025	0.0035	0.0021	5e-04	0.0326	0.0267	0.0301	0.0707	0.0106	0.1065	0.0065
12	rs2607899	10742357	1.09	0.0358267755764475	1.14	0.0011872227598965	3.51871562958826	0.0236635615162287	0.0142	0.0173	0.0191	0.0019	0.1678	0.003	0.003	0.061	5e-04	0.091	0.1479	0.0273	0.0014	0.1331	0.015	0.0025	0.0035	0.0021	5e-04	0.0326	0.0267	0.0301	0.0707	0.0106	0.1065	0.0065
12	rs60367665	10742389	1.09	0.0358267755764475	1.13	0.00161350121478345	3.53758927325392	0.0237501707226103	0.0142	0.0173	0.0191	0.0019	0.1678	0.003	0.003	0.061	5e-04	0.091	0.148	0.0273	0.0014	0.1331	0.015	0.0025	0.0035	0.0021	4e-04	0.0326	0.0267	0.0301	0.0707	0.0106	0.1065	0.0065
12	rs2607890	10745008	1.09	0.0358267755764475	1.11	0.00289911247787039	3.62891214807315	0.0263727285209235	0.0142	0.0174	0.0191	0.0019	0.1679	0.003	0.003	0.0612	4e-04	0.0909	0.1484	0.0272	0.0014	0.1332	0.0149	0.0025	0.0035	0.0021	4e-04	0.0326	0.0267	0.0301	0.07	0.0106	0.1066	0.0065
12	rs17809421	10747616	1.09	0.0358267755764475	1.08	0.00652609165390683	3.90470905912665	0.0300864075454566	0.014	0.0174	0.0189	0.002	0.1678	0.0031	0.0031	0.0612	4e-04	0.0916	0.1487	0.0277	0.0014	0.1343	0.0146	0.0025	0.0033	0.002	5e-04	0.0321	0.027	0.0302	0.0683	0.0106	0.1066	0.0065
12	rs2168749	10748314	1.09	0.0358267755764475	1.08	0.00652609165390683	3.51805621483933	0.0300379713805366	0.0138	0.0172	0.0187	0.0021	0.1682	0.0032	0.0033	0.0615	4e-04	0.0918	0.149	0.0276	0.0015	0.1341	0.0145	0.0026	0.0033	0.0021	5e-04	0.0322	0.0273	0.0302	0.0676	0.0106	0.1063	0.0064
12	rs2682484	10748403	1.09	0.0358267755764475	1.08	0.00652609165390683	3.38895248014515	0.0298445901737931	0.0138	0.0173	0.0188	0.0021	0.1681	0.0032	0.0033	0.0615	5e-04	0.0918	0.149	0.0277	0.0015	0.1341	0.0145	0.0026	0.0033	0.0021	5e-04	0.0323	0.0273	0.0302	0.0676	0.0105	0.1063	0.0064
12	rs74388792	10748933	1.09	0.0358267755764475	1.08	0.00652609165390683	3.39247701804307	0.030134880034563	0.0138	0.0173	0.0188	0.0021	0.1681	0.0031	0.0033	0.0615	5e-04	0.0918	0.149	0.0276	0.0015	0.1342	0.0145	0.0026	0.0033	0.002	5e-04	0.0323	0.0273	0.0302	0.0676	0.0105	0.1063	0.0064
12	rs1124164	10749575	1.09	0.0358267755764475	1.07	0.00840387427400822	3.44022351272675	0.0304752036483773	0.0138	0.0172	0.0187	0.0021	0.1682	0.0031	0.0033	0.0615	5e-04	0.0919	0.149	0.0276	0.0015	0.1342	0.0145	0.0026	0.0033	0.002	5e-04	0.0323	0.0273	0.0302	0.0675	0.0105	0.1062	0.0064
12	rs111833734	10750157	1.09	0.0358267755764475	1.07	0.00840387427400822	3.44874574825133	0.0304264771857121	0.0138	0.0172	0.0187	0.0021	0.1682	0.0031	0.0033	0.0615	5e-04	0.0919	0.149	0.0276	0.0015	0.1342	0.0145	0.0026	0.0033	0.002	5e-04	0.0323	0.0273	0.0302	0.0675	0.0105	0.1062	0.0064
12	rs4763561	10751146	1.09	0.0358267755764475	1.07	0.00840387427400822	3.45425553317364	0.0303777869732821	0.0138	0.0172	0.0187	0.0021	0.1682	0.0031	0.0033	0.0615	5e-04	0.0919	0.149	0.0276	0.0015	0.1342	0.0145	0.0026	0.0033	0.0021	5e-04	0.0323	0.0273	0.0302	0.0675	0.0105	0.1062	0.0064
12	rs117772381	10752574	1.1	0.0297783867163545	1.07	0.00840387427400822	3.45491162237201	0.0304264771857121	0.0138	0.0172	0.0187	0.0021	0.1682	0.0031	0.0033	0.0615	5e-04	0.0919	0.149	0.0276	0.0015	0.1342	0.0145	0.0026	0.0033	0.0021	5e-04	0.0323	0.0273	0.0302	0.0675	0.0105	0.1062	0.0064
12	rs117573278	10760762	1.1	0.0297783867163545	1.06	0.0107295960273598	3.59503928082074	0.0315068144255003	0.0138	0.0171	0.0187	0.0019	0.1681	0.0031	0.0034	0.0617	5e-04	0.0919	0.1487	0.0274	0.0016	0.1347	0.0149	0.0026	0.0032	0.002	5e-04	0.0321	0.0272	0.0302	0.0674	0.0107	0.1061	0.0065
12	rs1026446	10763953	1.1	0.0297783867163545	1.06	0.0107295960273598	3.61601697171914	0.0312597484489833	0.0138	0.0171	0.0187	0.0019	0.1681	0.0031	0.0034	0.0617	5e-04	0.0919	0.1487	0.0274	0.0016	0.1347	0.0149	0.0026	0.0032	0.002	5e-04	0.032	0.0272	0.0302	0.0674	0.0107	0.1061	0.0065
12	rs1026442	10765031	1.1	0.0297783867163545	1.04	0.0170565984053636	3.62598637301072	0.0307193793450921	0.0138	0.0171	0.0187	0.0019	0.1681	0.0031	0.0034	0.0617	5e-04	0.0919	0.1487	0.0274	0.0016	0.1347	0.0149	0.0026	0.0032	0.002	5e-04	0.032	0.0272	0.0302	0.0673	0.0107	0.1061	0.0065
12	rs116702057	10765500	1.1	0.0297783867163545	1.04	0.0170565984053636	3.61030455647298	0.0331599704354993	0.0138	0.0171	0.0187	0.0019	0.168	0.0031	0.0034	0.0616	5e-04	0.0919	0.1487	0.0274	0.0016	0.135	0.0149	0.0026	0.0032	0.002	5e-04	0.032	0.0272	0.0302	0.0673	0.0107	0.106	0.0065
12	rs10772337	10768253	1.1	0.0297783867163545	1.04	0.0170565984053636	3.57157860614024	0.0297481177898739	0.0137	0.0172	0.0187	0.002	0.1678	0.0031	0.0034	0.0614	5e-04	0.0915	0.1486	0.0274	0.0016	0.1355	0.015	0.0026	0.0032	0.002	5e-04	0.0322	0.0272	0.0303	0.0673	0.0107	0.1059	0.0065
12	rs16922352	10768488	1.1	0.0297783867163545	1.03	0.0212444876357053	3.55728429370556	0.0297963357880914	0.0138	0.0172	0.0187	0.002	0.1678	0.0031	0.0034	0.0614	5e-04	0.0916	0.1486	0.0274	0.0016	0.1355	0.015	0.0026	0.0032	0.002	5e-04	0.0322	0.0272	0.0303	0.0673	0.0107	0.1059	0.0065
12	rs11053881	10769208	1.1	0.0297783867163545	1.03	0.0212444876357053	3.51581445927284	0.0297963357880914	0.0138	0.0172	0.0187	0.002	0.1677	0.0031	0.0034	0.0615	5e-04	0.0915	0.1486	0.0273	0.0016	0.1355	0.015	0.0027	0.0032	0.002	5e-04	0.0321	0.0272	0.0303	0.0673	0.0107	0.1059	0.0065
12	rs1870194	10772983	1.1	0.0297783867163545	1.03	0.0212444876357053	3.60618783172518	0.0294116115371278	0.0137	0.0172	0.0186	0.0021	0.1675	0.0032	0.0035	0.0614	5e-04	0.0918	0.1487	0.0271	0.0016	0.1354	0.015	0.0027	0.0032	0.002	5e-04	0.0323	0.0271	0.0306	0.0673	0.0107	0.1058	0.0065
12	rs79869758	10776328	1.11	0.0245911388883176	1.03	0.0212444876357053	3.8289442916527	0.0343351618345971	0.0136	0.0172	0.0183	0.0022	0.1672	0.0033	0.0037	0.0613	5e-04	0.0925	0.1482	0.027	0.0016	0.1354	0.015	0.0027	0.0033	0.0019	5e-04	0.0322	0.0269	0.0309	0.0671	0.0108	0.1056	0.0066
12	rs3759259	10782115	1.11	0.0245911388883176	1.03	0.0212444876357053	3.87990687136116	0.0279429009047389	0.0136	0.0172	0.0183	0.0023	0.1672	0.0034	0.0037	0.0613	5e-04	0.0926	0.1482	0.0269	0.0016	0.1354	0.0151	0.0027	0.0033	0.0019	5e-04	0.0322	0.0269	0.031	0.0671	0.0108	0.1056	0.0066
12	rs4763567	10782116	1.11	0.0245911388883176	1.03	0.0212444876357053	3.87990687136116	0.0279429009047389	0.0136	0.0172	0.0183	0.0023	0.1672	0.0034	0.0037	0.0613	5e-04	0.0926	0.1482	0.0269	0.0016	0.1354	0.0151	0.0027	0.0033	0.0019	5e-04	0.0322	0.0269	0.031	0.0671	0.0108	0.1056	0.0066
12	rs2252664	10786797	1.11	0.0245911388883176	1.03	0.0212444876357053	3.85230804526471	0.0281774060916844	0.0136	0.0172	0.0183	0.0023	0.1672	0.0034	0.0037	0.0612	5e-04	0.0926	0.1481	0.0269	0.0016	0.1354	0.0151	0.0027	0.0033	0.002	5e-04	0.0323	0.0268	0.0309	0.0671	0.0108	0.1056	0.0066
12	rs3782672	10789169	1.1	0.0297783867163545	1.02	0.0262527243843747	3.87977145544867	0.0312597484489833	0.0136	0.0171	0.0183	0.0023	0.1686	0.0033	0.0037	0.0609	5e-04	0.0926	0.1479	0.0269	0.0016	0.1352	0.015	0.0027	0.0033	0.002	5e-04	0.0322	0.0266	0.0309	0.067	0.0108	0.1055	0.0066
12	rs73040690	10791540	1.1	0.0297783867163545	1.02	0.0262527243843747	3.83515292265813	0.0310627448679823	0.0136	0.0171	0.0182	0.0023	0.1686	0.0034	0.0038	0.0609	5e-04	0.0926	0.1478	0.0269	0.0016	0.1352	0.0151	0.0027	0.0033	0.002	5e-04	0.0323	0.0266	0.0309	0.067	0.0108	0.1055	0.0066
12	rs3782671	10794021	1.1	0.0297783867163545	1.02	0.0262527243843747	3.75814165715601	0.0312104434218983	0.0137	0.0171	0.0182	0.0022	0.1686	0.0034	0.0038	0.0609	6e-04	0.0925	0.1476	0.027	0.0017	0.1353	0.0151	0.0027	0.0033	0.002	6e-04	0.0323	0.0266	0.0309	0.0669	0.0108	0.1056	0.0066
12	rs7350597	10806500	1.11	0.0245911388883176	1.02	0.0262527243843747	3.31413716505977	0.0280365926626037	0.0136	0.017	0.0181	0.0023	0.1686	0.0035	0.0038	0.061	7e-04	0.0924	0.1479	0.0268	0.0017	0.1346	0.0151	0.0028	0.0034	0.0019	6e-04	0.0323	0.0267	0.0311	0.0675	0.0108	0.1051	0.0065
12	rs73042578	10817925	1.11	0.0245911388883176	1.01	0.0321931958856115	3.56191498914307	0.0292201243966722	0.0135	0.0169	0.018	0.0024	0.1686	0.0036	0.0038	0.0606	7e-04	0.0921	0.1484	0.0264	0.0017	0.1346	0.0152	0.0028	0.0034	0.002	6e-04	0.0326	0.0268	0.0314	0.0675	0.0109	0.1043	0.0066
12	rs16922945	10819146	1.12	0.0201729039058691	1.01	0.0321931958856115	3.69852023576386	0.0292201243966722	0.0134	0.0169	0.018	0.0024	0.1687	0.0036	0.0039	0.0606	7e-04	0.092	0.1486	0.0263	0.0018	0.1347	0.0151	0.0029	0.0034	0.002	6e-04	0.0327	0.0269	0.0315	0.0674	0.0108	0.1041	0.0066
12	rs10743918	10819922	1.12	0.0201729039058691	1.01	0.0321931958856115	3.71336802417624	0.0312597484489833	0.0135	0.017	0.018	0.0025	0.1686	0.0037	0.0039	0.0605	7e-04	0.0917	0.1486	0.0262	0.0018	0.135	0.0152	0.0029	0.0034	0.002	6e-04	0.0328	0.0269	0.0315	0.0674	0.0108	0.1039	0.0067
12	rs111861913	10821617	1.12	0.0201729039058691	0.98	0.0568119256469769	3.70694538790392	0.0406562476859755	0.0134	0.017	0.018	0.0025	0.1686	0.0037	0.0039	0.0605	7e-04	0.0916	0.1487	0.0262	0.0018	0.1349	0.0152	0.0029	0.0034	0.002	6e-04	0.0328	0.0268	0.0316	0.0674	0.0108	0.1038	0.0067
12	rs117572503	10827799	1.14	0.0132988856882812	0.97	0.0677063307338505	3.58509318933811	0.0228483206151456	0.0132	0.0173	0.0178	0.0027	0.1691	0.0038	0.004	0.0602	8e-04	0.0909	0.15	0.0261	0.0019	0.1334	0.0154	0.0033	0.0036	0.0021	7e-04	0.0324	0.0264	0.0329	0.0679	0.0109	0.1019	0.0067
12	rs10772350	10833668	1.17	0.00674752145384042	0.97	0.0677063307338505	3.80993022400736	0.0168252886230051	0.0126	0.0177	0.0175	0.0031	0.1697	0.0042	0.0044	0.0599	0.001	0.0889	0.1523	0.0266	0.0021	0.1307	0.0158	0.0042	0.0041	0.0023	7e-04	0.0319	0.0255	0.0353	0.0689	0.0112	0.0978	0.0069
12	rs71451796	10838111	1.17	0.00674752145384042	0.97	0.0677063307338505	3.78905745603484	0.0279429009047389	0.0126	0.0177	0.0176	0.0031	0.1698	0.0042	0.0044	0.0599	0.001	0.0888	0.1523	0.0266	0.0021	0.1305	0.0158	0.0042	0.0041	0.0023	7e-04	0.0319	0.0255	0.0355	0.069	0.0112	0.0975	0.0069
12	rs118144642	10840887	1.17	0.00674752145384042	0.97	0.0677063307338505	3.76915601767947	0.0350076971733541	0.0125	0.0177	0.0176	0.0032	0.17	0.0042	0.0044	0.0599	0.001	0.0887	0.1522	0.0267	0.0021	0.1304	0.0157	0.0042	0.0041	0.0023	7e-04	0.0319	0.0254	0.0356	0.0692	0.0112	0.0972	0.0069
12	rs7958051	10847527	1.17	0.00674752145384042	0.97	0.0677063307338505	3.7663344427489	0.00969769318322513	0.0125	0.0176	0.0177	0.0032	0.1701	0.0042	0.0044	0.06	0.001	0.0886	0.1521	0.0267	0.0021	0.1301	0.0157	0.0043	0.0042	0.0024	7e-04	0.0319	0.0254	0.0359	0.0694	0.0113	0.0969	0.0069
12	rs10492348	10847800	1.17	0.00674752145384042	0.97	0.0677063307338505	3.74941691610841	0.0086716370030195	0.0125	0.0177	0.0177	0.0032	0.1701	0.0042	0.0044	0.06	0.001	0.0888	0.1522	0.0267	0.0021	0.13	0.0157	0.0043	0.0042	0.0024	7e-04	0.0319	0.0254	0.0358	0.0694	0.0112	0.0969	0.0069
12	rs74872178	10848571	1.17	0.00674752145384042	0.97	0.0677063307338505	3.66193793009393	0.00997753407502322	0.0124	0.0177	0.0177	0.0032	0.17	0.0042	0.0044	0.0599	0.001	0.0892	0.1522	0.0268	0.0021	0.13	0.0157	0.0043	0.0041	0.0024	7e-04	0.0318	0.0253	0.0358	0.0695	0.0112	0.097	0.0069
12	rs2166066	10851658	1.17	0.00674752145384042	0.97	0.0677063307338505	3.56469419878756	0.00923135296761053	0.0124	0.0176	0.0178	0.0032	0.17	0.0042	0.0044	0.0599	0.001	0.0897	0.1523	0.0268	0.002	0.13	0.0156	0.0042	0.004	0.0024	7e-04	0.0318	0.0253	0.0357	0.0694	0.0112	0.0971	0.0068
12	rs2305849	10854537	1.18	0.00530284828807677	0.97	0.0677063307338505	3.52267283242972	0.00955930625727686	0.0124	0.0176	0.0178	0.0032	0.17	0.0042	0.0044	0.0599	0.001	0.0899	0.1523	0.0268	0.002	0.1299	0.0156	0.0042	0.004	0.0024	7e-04	0.0318	0.0253	0.0357	0.0695	0.0112	0.0971	0.0068
12	rs11612209	10869062	1.18	0.00530284828807677	0.97	0.0677063307338505	2.75560099702175	0.0140186605367931	0.0124	0.0175	0.0179	0.0033	0.1699	0.0042	0.0044	0.0598	0.001	0.0912	0.1517	0.0273	0.0021	0.1294	0.0154	0.0044	0.0042	0.0024	7e-04	0.0314	0.0249	0.0353	0.0695	0.0113	0.0972	0.0065
12	rs11608794	10880071	1.19	0.00413610465934531	0.97	0.0677063307338505	2.22083030219383	0.020083339328923	0.0125	0.0172	0.018	0.0033	0.1701	0.0042	0.0044	0.0599	0.0011	0.0926	0.1515	0.0277	0.0022	0.1288	0.0153	0.0045	0.0042	0.0024	7e-04	0.031	0.0247	0.0351	0.0694	0.0113	0.0972	0.0063
12	rs9668997	10881912	1.19	0.00413610465934531	0.96	0.0801626552665664	2.17650118121255	0.0204447408194145	0.0125	0.0171	0.018	0.0033	0.1701	0.0042	0.0044	0.0599	0.0011	0.0927	0.1515	0.0277	0.0022	0.1288	0.0152	0.0045	0.0042	0.0024	7e-04	0.031	0.0246	0.0351	0.0693	0.0113	0.0972	0.0063
12	rs10845210	10883516	1.19	0.00413610465934531	0.96	0.0801626552665664	2.13779650440114	0.0177919156682351	0.0125	0.0171	0.0181	0.0033	0.17	0.0043	0.0045	0.0598	0.0011	0.0928	0.1514	0.0278	0.0022	0.1288	0.0153	0.0045	0.0043	0.0024	7e-04	0.031	0.0246	0.0351	0.0693	0.0113	0.0971	0.0063
12	rs1663388	10884263	1.19	0.00413610465934531	0.96	0.0801626552665664	1.89789853776926	0.0181326917370171	0.0125	0.0171	0.0181	0.0034	0.17	0.0044	0.0045	0.0598	0.0011	0.0928	0.1514	0.0278	0.0022	0.1287	0.0153	0.0045	0.0044	0.0023	8e-04	0.031	0.0244	0.0351	0.0692	0.0113	0.097	0.0062
12	rs11053918	10884492	1.19	0.00413610465934531	0.95	0.0943132253134139	1.83499162712294	0.0183999281530763	0.0125	0.0171	0.0181	0.0034	0.17	0.0044	0.0046	0.0598	0.0011	0.0928	0.1514	0.0278	0.0023	0.1286	0.0153	0.0045	0.0044	0.0023	8e-04	0.031	0.0244	0.0351	0.0692	0.0113	0.097	0.0061
12	rs12371728	10885625	1.19	0.00413610465934531	0.95	0.0943132253134139	1.54727439646348	0.0248012363285084	0.0125	0.0171	0.0182	0.0035	0.17	0.0044	0.0046	0.0598	0.0011	0.0929	0.1514	0.0278	0.0023	0.1286	0.0153	0.0045	0.0044	0.0023	8e-04	0.031	0.0242	0.0352	0.069	0.0113	0.097	0.0059
12	rs753202	10885863	1.19	0.00413610465934531	0.95	0.0943132253134139	1.50132584488863	0.0217549479529479	0.0125	0.0171	0.0182	0.0035	0.17	0.0044	0.0046	0.0599	0.0011	0.093	0.1514	0.0278	0.0023	0.1286	0.0153	0.0045	0.0044	0.0023	8e-04	0.0309	0.0243	0.0352	0.069	0.0113	0.097	0.0059
12	rs17809985	10895135	1.19	0.00413610465934531	0.94	0.110289943288055	1.47529694112983	0.0215062936658683	0.0124	0.017	0.0184	0.0036	0.1706	0.0043	0.0047	0.0598	0.0012	0.0922	0.1517	0.0277	0.0024	0.1289	0.0154	0.0046	0.0045	0.0024	9e-04	0.0308	0.0239	0.0352	0.0687	0.0111	0.097	0.0059
12	rs7300727	10902579	1.2	0.00320148280547221	0.94	0.110289943288055	1.46762044115428	0.0307683230870573	0.0123	0.017	0.0184	0.0036	0.1706	0.0044	0.0048	0.0598	0.0012	0.0922	0.152	0.0277	0.0024	0.1289	0.0155	0.0046	0.0045	0.0024	8e-04	0.0307	0.0238	0.0352	0.0687	0.0112	0.0967	0.0059
12	rs118019739	10905137	1.2	0.00320148280547221	0.94	0.110289943288055	1.52277314323314	0.0442269304815476	0.0121	0.0169	0.0183	0.0036	0.1707	0.0044	0.0048	0.06	0.0012	0.0922	0.1517	0.0279	0.0024	0.1296	0.0157	0.0046	0.0045	0.0025	8e-04	0.0306	0.0236	0.035	0.0686	0.011	0.0964	0.006
12	rs7302682	10905253	1.2	0.00320148280547221	0.94	0.110289943288055	1.52307600822191	0.0436512133647377	0.0121	0.0169	0.0183	0.0036	0.1707	0.0044	0.0048	0.06	0.0012	0.0922	0.1517	0.028	0.0024	0.1296	0.0157	0.0046	0.0045	0.0025	8e-04	0.0306	0.0236	0.035	0.0686	0.011	0.0964	0.006
12	rs7316817	10909412	1.2	0.00320148280547221	0.94	0.110289943288055	1.53895643862882	0.0566231882187791	0.0121	0.017	0.0183	0.0036	0.1709	0.0044	0.0048	0.0601	0.0012	0.0922	0.1517	0.0281	0.0024	0.1299	0.0157	0.0046	0.0045	0.0025	8e-04	0.0305	0.0235	0.0349	0.0685	0.011	0.096	0.006
12	rs4763215	10913034	1.2	0.00320148280547221	0.94	0.110289943288055	1.54575160582143	0.0585668296669022	0.0121	0.017	0.0183	0.0036	0.1709	0.0044	0.0048	0.0601	0.0012	0.0922	0.1518	0.0281	0.0024	0.13	0.0157	0.0046	0.0045	0.0025	8e-04	0.0305	0.0235	0.0349	0.0685	0.0109	0.0959	0.006
12	rs73046544	10916325	1.2	0.00320148280547221	0.94	0.110289943288055	1.55245594050629	0.0648365928645739	0.0121	0.0169	0.0183	0.0036	0.171	0.0044	0.0048	0.0601	0.0012	0.0922	0.1518	0.0281	0.0024	0.13	0.0157	0.0046	0.0045	0.0025	8e-04	0.0305	0.0235	0.0349	0.0685	0.0109	0.0958	0.006
12	rs76811976	10921384	1.2	0.00320148280547221	0.94	0.110289943288055	1.55662603451745	0.0737283500334822	0.0121	0.0169	0.0183	0.0036	0.171	0.0044	0.0048	0.0601	0.0012	0.0922	0.1518	0.0281	0.0024	0.1301	0.0157	0.0046	0.0045	0.0025	8e-04	0.0305	0.0235	0.0349	0.0685	0.0109	0.0957	0.006
12	rs7313019	10925439	1.2	0.00320148280547221	0.94	0.110289943288055	1.61728523179259	0.0921014462994714	0.0121	0.0169	0.0183	0.0037	0.1713	0.0043	0.0047	0.0602	0.0012	0.0923	0.1518	0.0282	0.0024	0.1305	0.0158	0.0046	0.0045	0.0025	8e-04	0.0304	0.0233	0.0349	0.0684	0.0107	0.0952	0.006
12	rs117949270	10928023	1.2	0.00320148280547221	0.94	0.110289943288055	1.69489471826224	0.121980365065198	0.012	0.0168	0.0183	0.0036	0.1713	0.0043	0.0047	0.0603	0.0012	0.0923	0.1517	0.0283	0.0024	0.1305	0.0159	0.0046	0.0045	0.0025	8e-04	0.0303	0.0232	0.0348	0.0683	0.0108	0.0953	0.006
12	rs73046574	10937355	1.22	0.0018739640844912	0.94	0.110289943288055	1.62782033687829	0.0506558270656353	0.0119	0.0161	0.0185	0.0035	0.1726	0.0041	0.0045	0.061	0.0012	0.0912	0.1508	0.0286	0.0025	0.1304	0.0163	0.0045	0.0042	0.0026	8e-04	0.0301	0.0226	0.0349	0.0689	0.0112	0.0959	0.006
12	rs78983717	10939938	1.23	0.00141693484240752	0.95	0.0943132253134139	1.47879111614923	0.0678632666738902	0.0118	0.0157	0.0187	0.0034	0.1734	0.004	0.0043	0.0612	0.0011	0.0909	0.1502	0.0288	0.0024	0.1303	0.0166	0.0044	0.0041	0.0026	8e-04	0.03	0.0223	0.0354	0.0688	0.0116	0.0966	0.0059
12	rs78379367	10945215	1.29	0.000223750601493915	0.95	0.0943132253134139	1.09823735634355	1.07633193011341	0.0112	0.0127	0.0197	0.0027	0.1794	0.0026	0.0029	0.0627	0.001	0.0887	0.1445	0.0305	0.0021	0.1285	0.0186	0.0035	0.003	0.0029	5e-04	0.0284	0.0198	0.0398	0.0675	0.0146	0.102	0.0049
12	rs1348514	10947853	1.29	0.000223750601493915	0.95	0.0943132253134139	0.962430436668717	0.798567808534527	0.0112	0.0127	0.0197	0.0026	0.1794	0.0026	0.0029	0.0627	0.001	0.0887	0.1444	0.0305	0.0021	0.1285	0.0186	0.0035	0.003	0.0029	5e-04	0.0284	0.0198	0.0398	0.0675	0.0147	0.102	0.0049
12	rs619381	10954258	1.29	0.000223750601493915	0.95	0.0943132253134139	0.940651067913658	0.786661638790021	0.0111	0.0127	0.0197	0.0026	0.1798	0.0025	0.0028	0.0627	0.001	0.0888	0.1445	0.0301	0.002	0.1288	0.0186	0.0033	0.0029	0.0029	5e-04	0.0283	0.0199	0.0399	0.0675	0.0147	0.1021	0.0048
12	rs76112700	10954632	1.29	0.000223750601493915	0.93	0.128223312274834	0.943246987749872	0.796886426463385	0.0111	0.0127	0.0197	0.0026	0.1798	0.0025	0.0028	0.0627	0.001	0.0888	0.1445	0.0301	0.002	0.1288	0.0186	0.0033	0.0029	0.0029	5e-04	0.0283	0.0199	0.0399	0.0675	0.0147	0.1021	0.0048
12	rs77050900	10954916	1.29	0.000223750601493915	0.93	0.128223312274834	0.94098585857116	0.802698027345086	0.0111	0.0127	0.0197	0.0026	0.1799	0.0025	0.0028	0.0627	0.001	0.0888	0.1445	0.0301	0.002	0.1288	0.0186	0.0033	0.0029	0.0029	5e-04	0.0283	0.0199	0.0399	0.0675	0.0147	0.1021	0.0048
12	rs2537817	10958658	1.29	0.000223750601493915	0.92	0.14824156235026	0.918415924241498	0.747255318582958	0.0111	0.0127	0.0197	0.0026	0.1799	0.0025	0.0028	0.0627	0.001	0.0888	0.1444	0.03	0.002	0.1289	0.0186	0.0033	0.0029	0.0029	5e-04	0.0284	0.02	0.0401	0.0675	0.0147	0.1022	0.0048
12	rs143804727	10958896	1.29	0.000223750601493915	0.92	0.14824156235026	0.916262554273652	0.7436401140935	0.0111	0.0127	0.0197	0.0026	0.18	0.0025	0.0028	0.0627	0.001	0.0889	0.1444	0.03	0.002	0.129	0.0186	0.0033	0.0029	0.0029	5e-04	0.0284	0.02	0.0401	0.0675	0.0147	0.1022	0.0048
12	rs142540719	10959416	1.29	0.000223750601493915	0.92	0.14824156235026	0.91378052055311	0.740931233259208	0.0111	0.0127	0.0197	0.0026	0.18	0.0025	0.0028	0.0627	0.001	0.0889	0.1444	0.03	0.002	0.129	0.0185	0.0033	0.0029	0.0029	5e-04	0.0284	0.02	0.0401	0.0675	0.0147	0.1022	0.0048
12	rs74611066	10959438	1.29	0.000223750601493915	0.92	0.14824156235026	0.913119120084172	0.738374838822801	0.0111	0.0127	0.0197	0.0026	0.18	0.0025	0.0028	0.0627	0.001	0.0889	0.1444	0.03	0.002	0.129	0.0185	0.0033	0.0029	0.0029	5e-04	0.0284	0.02	0.0401	0.0675	0.0147	0.1022	0.0048
12	rs75334536	10960692	1.29	0.000223750601493915	0.92	0.14824156235026	0.895091241634773	0.698929000074762	0.0111	0.0127	0.0197	0.0026	0.18	0.0025	0.0028	0.0627	0.001	0.0889	0.1444	0.03	0.002	0.1291	0.0185	0.0032	0.0028	0.0027	5e-04	0.0284	0.02	0.0401	0.0674	0.0147	0.1023	0.0048
12	rs77609577	10961978	1.29	0.000223750601493915	0.92	0.14824156235026	0.885685041155097	0.689735859339942	0.0111	0.0126	0.0197	0.0026	0.1801	0.0025	0.0028	0.0627	0.001	0.0889	0.1444	0.03	0.002	0.1291	0.0185	0.0032	0.0028	0.0027	5e-04	0.0284	0.02	0.0401	0.0674	0.0147	0.1023	0.0048
12	rs3741845	10962115	1.29	0.000223750601493915	0.92	0.14824156235026	0.881608444837681	0.687811751746721	0.0111	0.0126	0.0197	0.0026	0.1801	0.0025	0.0028	0.0627	0.001	0.0889	0.1444	0.03	0.002	0.1291	0.0185	0.0032	0.0028	0.0027	5e-04	0.0284	0.02	0.0401	0.0675	0.0147	0.1023	0.0048
12	rs73048463	10966136	1.29	0.000223750601493915	0.92	0.14824156235026	0.877621078037913	0.671726998887727	0.0111	0.0126	0.0197	0.0026	0.1802	0.0025	0.0028	0.0627	0.001	0.0889	0.1444	0.03	0.002	0.1291	0.0185	0.0032	0.0028	0.0028	5e-04	0.0284	0.02	0.04	0.0675	0.0147	0.1024	0.0048
12	rs12369692	10975130	1.29	0.000223750601493915	0.92	0.14824156235026	0.876077009403331	0.609145332111811	0.0111	0.0126	0.0197	0.0026	0.1802	0.0024	0.0028	0.0628	0.001	0.0889	0.1445	0.0301	0.002	0.1291	0.0185	0.0032	0.0028	0.0028	5e-04	0.0284	0.02	0.04	0.0674	0.0146	0.1024	0.0048
12	rs10845219	10977654	1.29	0.000223750601493915	0.92	0.14824156235026	0.879166294472216	0.613608826273351	0.0111	0.0126	0.0197	0.0026	0.1802	0.0024	0.0028	0.0628	0.001	0.0889	0.1445	0.0301	0.002	0.1291	0.0185	0.0032	0.0028	0.0028	5e-04	0.0283	0.02	0.04	0.0674	0.0146	0.1024	0.0048
12	rs597468	10978402	1.29	0.000223750601493915	0.92	0.14824156235026	0.881608444837681	0.603828068892344	0.0111	0.0126	0.0197	0.0026	0.1802	0.0024	0.0028	0.0628	0.001	0.0889	0.1445	0.0301	0.002	0.1291	0.0185	0.0032	0.0028	0.0028	5e-04	0.0283	0.02	0.04	0.0674	0.0146	0.1024	0.0048
12	rs118054378	10980480	1.29	0.000223750601493915	0.92	0.14824156235026	0.883727285687051	0.609864728528179	0.0111	0.0126	0.0197	0.0026	0.1802	0.0024	0.0028	0.0628	0.001	0.0889	0.1445	0.0301	0.002	0.1291	0.0185	0.0032	0.0028	0.0028	5e-04	0.0283	0.02	0.04	0.0674	0.0146	0.1024	0.0048
12	rs34059605	10987236	1.29	0.000223750601493915	0.92	0.14824156235026	0.863846632713074	0.571169164224025	0.0111	0.0124	0.0198	0.0026	0.1802	0.0024	0.0027	0.0627	0.001	0.0889	0.1445	0.0301	0.002	0.1292	0.0185	0.0031	0.0028	0.0028	5e-04	0.0284	0.0201	0.04	0.0674	0.0147	0.1026	0.0048
12	rs666841	10989065	1.29	0.000223750601493915	0.92	0.14824156235026	0.858926551544882	0.562544168466663	0.0111	0.0124	0.0198	0.0026	0.1802	0.0024	0.0027	0.0627	0.001	0.0889	0.1445	0.0301	0.002	0.1292	0.0185	0.0031	0.0028	0.0028	5e-04	0.0284	0.0201	0.04	0.0674	0.0147	0.1026	0.0048
12	rs1047699	10999708	1.3	0.000159887287550788	0.92	0.14824156235026	0.82545520036286	0.52448296337943	0.011	0.0123	0.0198	0.0025	0.1804	0.0026	0.0027	0.0626	0.001	0.0889	0.1444	0.03	0.0019	0.1292	0.0185	0.0031	0.0028	0.0028	4e-04	0.0284	0.0202	0.04	0.0674	0.0147	0.1027	0.0048
12	rs1063193	10999780	1.3	0.000159887287550788	0.92	0.14824156235026	0.821499028734378	0.515348466308232	0.011	0.0123	0.0198	0.0025	0.1804	0.0026	0.0027	0.0626	0.001	0.0888	0.1444	0.03	0.0019	0.1292	0.0185	0.0031	0.0028	0.0028	4e-04	0.0285	0.0202	0.04	0.0674	0.0147	0.1027	0.0048
12	rs10732560	11000611	1.3	0.000159887287550788	0.92	0.14824156235026	0.822526849011496	0.519218779517228	0.011	0.0123	0.0198	0.0025	0.1804	0.0026	0.0027	0.0626	0.001	0.0888	0.1444	0.03	0.0019	0.1291	0.0185	0.0031	0.0028	0.0028	4e-04	0.0285	0.0202	0.04	0.0675	0.0147	0.1027	0.0048
12	rs75598701	11003178	1.3	0.000159887287550788	0.92	0.14824156235026	0.811565700132989	0.491326616287554	0.011	0.0123	0.0199	0.0025	0.1804	0.0026	0.0027	0.0626	0.001	0.0887	0.1443	0.03	0.0019	0.1291	0.0185	0.0031	0.0028	0.0028	4e-04	0.0285	0.0202	0.04	0.0674	0.0147	0.1027	0.0048
12	rs117093560	11005700	1.3	0.000159887287550788	0.92	0.14824156235026	0.807402936058541	0.480714883228163	0.011	0.0123	0.0199	0.0025	0.1804	0.0026	0.0026	0.0627	0.001	0.0886	0.1442	0.03	0.0019	0.1291	0.0185	0.0031	0.0028	0.0028	4e-04	0.0285	0.0203	0.0401	0.0674	0.0147	0.1028	0.0048
12	rs61912246	11009603	1.3	0.000159887287550788	0.92	0.14824156235026	0.805285830028959	0.48710199483711	0.011	0.0123	0.02	0.0025	0.1804	0.0027	0.0026	0.0628	0.001	0.0886	0.1441	0.03	0.0019	0.1291	0.0185	0.0031	0.0028	0.0028	4e-04	0.0286	0.0203	0.0401	0.0674	0.0147	0.1028	0.0048
12	rs28607516	11035274	1.3	0.000159887287550788	0.91	0.170469891558667	0.893288562487835	0.462222730471199	0.0111	0.0122	0.0202	0.0025	0.1804	0.0028	0.0026	0.0629	0.0011	0.0881	0.1441	0.0297	0.0019	0.1291	0.0185	0.0031	0.0028	0.0028	4e-04	0.0286	0.0203	0.04	0.0675	0.0148	0.1027	0.0049
12	rs17743092	11036278	1.3	0.000159887287550788	0.91	0.170469891558667	0.893534292436177	0.463700501400909	0.0111	0.0122	0.0202	0.0025	0.1804	0.0028	0.0026	0.0629	0.0011	0.0881	0.1441	0.0297	0.0019	0.1291	0.0185	0.0031	0.0028	0.0028	4e-04	0.0286	0.0203	0.04	0.0675	0.0148	0.1027	0.0049
12	rs1015443	11061122	1.3	0.000159887287550788	0.91	0.170469891558667	0.956692353911983	0.445251592271418	0.0111	0.0122	0.0205	0.0026	0.1802	0.0029	0.0027	0.0634	0.0011	0.0876	0.1441	0.0291	0.0019	0.1291	0.0185	0.0031	0.0028	0.0027	4e-04	0.0287	0.0202	0.0403	0.0673	0.0151	0.1026	0.005
12	rs10845248	11079986	1.3	0.000159887287550788	0.91	0.170469891558667	0.973864098826246	0.424638333008418	0.0111	0.0122	0.0205	0.0026	0.1801	0.003	0.0028	0.0634	0.0012	0.0874	0.144	0.0292	0.002	0.1291	0.0185	0.0031	0.0028	0.0027	4e-04	0.0287	0.0202	0.0404	0.0673	0.0151	0.1025	0.005
12	rs117553503	11080723	1.3	0.000159887287550788	0.91	0.170469891558667	0.975052991015717	0.426083220514208	0.0111	0.0122	0.0205	0.0026	0.1801	0.003	0.0028	0.0634	0.0012	0.0874	0.144	0.0292	0.002	0.1291	0.0185	0.0031	0.0028	0.0027	4e-04	0.0287	0.0202	0.0404	0.0673	0.0151	0.1025	0.005
12	rs73042395	11082411	1.3	0.000159887287550788	0.91	0.170469891558667	0.97726251511225	0.425689029137624	0.0111	0.0122	0.0205	0.0026	0.1801	0.003	0.0028	0.0634	0.0012	0.0874	0.144	0.0292	0.002	0.1291	0.0185	0.0031	0.0028	0.0027	4e-04	0.0287	0.0202	0.0404	0.0673	0.0151	0.1025	0.005
12	rs61912262	11088634	1.3	0.000159887287550788	0.91	0.170469891558667	1.0230075557583	0.418348916129328	0.0111	0.0122	0.0205	0.0026	0.18	0.003	0.0028	0.0633	0.0013	0.0874	0.144	0.0292	0.002	0.129	0.0185	0.0031	0.0028	0.0027	4e-04	0.0287	0.0201	0.0404	0.0672	0.0151	0.1025	0.0051
12	rs3851583	11089355	1.3	0.000159887287550788	0.91	0.170469891558667	1.02491401636978	0.415344262527718	0.0111	0.0122	0.0205	0.0026	0.18	0.003	0.0028	0.0633	0.0013	0.0874	0.144	0.0292	0.002	0.129	0.0185	0.0031	0.0028	0.0027	4e-04	0.0287	0.0201	0.0404	0.0672	0.0151	0.1025	0.0051
12	rs35804287	11091206	1.3	0.000159887287550788	0.91	0.170469891558667	1.02612796841618	0.41586638861784	0.0111	0.0122	0.0205	0.0026	0.18	0.003	0.0028	0.0633	0.0013	0.0874	0.144	0.0292	0.002	0.129	0.0185	0.0031	0.0028	0.0027	4e-04	0.0287	0.0201	0.0404	0.0672	0.0151	0.1025	0.0051
12	rs16925868	11091551	1.3	0.000159887287550788	0.91	0.170469891558667	1.02647491892349	0.41586638861784	0.0111	0.0122	0.0205	0.0026	0.18	0.003	0.0028	0.0633	0.0013	0.0874	0.144	0.0292	0.002	0.129	0.0185	0.0031	0.0028	0.0027	4e-04	0.0287	0.0201	0.0404	0.0672	0.0151	0.1025	0.0051
12	rs79835489	11102861	1.3	0.000159887287550788	0.92	0.14824156235026	1.03856094771516	0.427660967777621	0.0111	0.0122	0.0205	0.0026	0.18	0.003	0.0028	0.0633	0.0013	0.0873	0.144	0.0292	0.002	0.1291	0.0185	0.0031	0.0028	0.0028	4e-04	0.0287	0.0201	0.0404	0.0672	0.0151	0.1025	0.0051
12	rs6488331	11119119	1.3	0.000159887287550788	0.92	0.14824156235026	1.04667920779605	0.428976954637315	0.0111	0.0122	0.0205	0.0026	0.18	0.003	0.0028	0.0633	0.0013	0.0873	0.1439	0.0292	0.002	0.1291	0.0185	0.0031	0.0028	0.0028	4e-04	0.0287	0.0201	0.0404	0.0673	0.0151	0.1025	0.0051
12	rs10772397	11138683	1.3	0.000159887287550788	0.92	0.14824156235026	1.16570701705945	0.391907333697886	0.0112	0.0121	0.0206	0.0025	0.1799	0.0034	0.0031	0.0629	0.0015	0.087	0.1439	0.0292	0.002	0.1291	0.0184	0.003	0.0029	0.0028	4e-04	0.0287	0.0202	0.0404	0.0673	0.0151	0.1023	0.0053
12	rs1376251	11138852	1.3	0.000159887287550788	0.91	0.170469891558667	1.16908546765595	0.373026481115051	0.0112	0.0121	0.0206	0.0025	0.1799	0.0034	0.0031	0.0629	0.0015	0.087	0.1439	0.0292	0.002	0.1292	0.0184	0.003	0.0029	0.0028	4e-04	0.0287	0.0202	0.0404	0.0673	0.0151	0.1023	0.0053
12	rs66679979	11138935	1.3	0.000159887287550788	0.91	0.170469891558667	1.16954230883818	0.373533333279944	0.0112	0.0121	0.0206	0.0025	0.1799	0.0034	0.0031	0.0629	0.0015	0.087	0.1439	0.0292	0.002	0.1292	0.0184	0.003	0.0029	0.0028	4e-04	0.0287	0.0202	0.0404	0.0673	0.0151	0.1023	0.0053
12	rs4763605	11146864	1.3	0.000159887287550788	0.91	0.170469891558667	0.996897534713728	0.327861528287684	0.0112	0.0123	0.0206	0.0025	0.1798	0.0034	0.0032	0.0629	0.0016	0.0869	0.1437	0.0292	0.002	0.1291	0.0184	0.003	0.0029	0.0033	4e-04	0.0287	0.0201	0.0404	0.0673	0.0151	0.102	0.0052
12	rs117458236	11149459	1.3	0.000159887287550788	0.91	0.170469891558667	0.993813672876442	0.324813677246017	0.0112	0.0123	0.0206	0.0025	0.1798	0.0035	0.0032	0.0629	0.0016	0.0869	0.1437	0.0292	0.002	0.1291	0.0184	0.003	0.0029	0.0033	4e-04	0.0287	0.0201	0.0404	0.0672	0.0151	0.102	0.0052
12	rs10845279	11149711	1.3	0.000159887287550788	0.91	0.170469891558667	0.996040514600686	0.323110535645805	0.0112	0.0123	0.0206	0.0025	0.1798	0.0035	0.0032	0.0629	0.0016	0.0869	0.1437	0.0292	0.002	0.1291	0.0184	0.003	0.0029	0.0033	4e-04	0.0287	0.0201	0.0404	0.0672	0.0151	0.102	0.0052
12	rs10845280	11149720	1.3	0.000159887287550788	0.92	0.14824156235026	1.18465720850374	0.340505823175007	0.0112	0.0124	0.0206	0.0025	0.1799	0.0034	0.0032	0.0629	0.0011	0.087	0.1438	0.0292	0.002	0.1291	0.0184	0.003	0.0029	0.0033	4e-04	0.0287	0.0202	0.0404	0.0673	0.0151	0.102	0.0052
12	rs10845281	11149769	1.3	0.000159887287550788	0.91	0.170469891558667	1.18419806727199	0.340505823175007	0.0112	0.0124	0.0206	0.0025	0.1799	0.0034	0.0032	0.0629	0.0011	0.087	0.1438	0.0292	0.002	0.1291	0.0184	0.003	0.0029	0.0033	4e-04	0.0287	0.0202	0.0404	0.0673	0.0151	0.102	0.0052
12	rs12226919	11150033	1.3	0.000159887287550788	0.91	0.170469891558667	1.1842898899599	0.340752715683388	0.0112	0.0124	0.0206	0.0025	0.1799	0.0034	0.0032	0.0629	0.0011	0.087	0.1438	0.0292	0.002	0.1291	0.0184	0.003	0.0029	0.0033	4e-04	0.0287	0.0202	0.0404	0.0673	0.0151	0.102	0.0052
12	rs35653945	11161496	1.3	0.000159887287550788	0.91	0.170469891558667	1.33527153674453	0.317170368243561	0.0113	0.0126	0.0206	0.0025	0.1798	0.0035	0.0033	0.0629	0.0012	0.0869	0.1437	0.0292	0.002	0.129	0.0184	0.003	0.003	0.0034	4e-04	0.0287	0.0202	0.0404	0.0673	0.0152	0.1016	0.0054
12	rs10845288	11164531	1.3	0.000159887287550788	0.91	0.170469891558667	1.36229670294573	0.315841344010582	0.0113	0.0126	0.0206	0.0025	0.1798	0.0035	0.0033	0.0629	0.0012	0.0869	0.1437	0.0292	0.002	0.129	0.0184	0.003	0.003	0.0034	4e-04	0.0287	0.0202	0.0404	0.0673	0.0152	0.1016	0.0054
12	rs190310787	11169054	1.3	0.000159887287550788	0.91	0.170469891558667	1.63941634855642	0.310902321078217	0.0112	0.0124	0.0206	0.0025	0.1798	0.0036	0.0033	0.0628	0.0011	0.0868	0.1437	0.0292	0.002	0.129	0.0184	0.003	0.003	0.0034	4e-04	0.0287	0.0202	0.0405	0.0673	0.0152	0.1016	0.0055
12	rs10772420	11174276	1.3	0.000159887287550788	0.92	0.14824156235026	2.00236728481768	0.320803348217437	0.0111	0.0123	0.0206	0.0025	0.1798	0.0036	0.0033	0.0628	0.001	0.0868	0.1437	0.0293	0.002	0.1291	0.0184	0.003	0.003	0.0035	4e-04	0.0287	0.0202	0.0405	0.0673	0.0152	0.1015	0.0057
12	rs7961372	11175458	1.3	0.000159887287550788	0.92	0.14824156235026	2.02317363530193	0.32043950100801	0.0111	0.0122	0.0206	0.0025	0.1798	0.0036	0.0033	0.0628	0.001	0.0868	0.1437	0.0293	0.002	0.1291	0.0184	0.003	0.003	0.0035	4e-04	0.0287	0.0202	0.0405	0.0673	0.0152	0.1015	0.0057
12	rs116712256	11178630	1.3	0.000159887287550788	0.92	0.14824156235026	2.07061383674439	0.331284996328168	0.0111	0.0122	0.0206	0.0025	0.1798	0.0036	0.0033	0.0628	9e-04	0.0868	0.1437	0.0293	0.002	0.1291	0.0184	0.003	0.003	0.0035	4e-04	0.0287	0.0202	0.0404	0.0673	0.0152	0.1015	0.0057
12	rs2010481	11180340	1.3	0.000159887287550788	0.92	0.14824156235026	2.09593597097273	0.334227645271916	0.0111	0.0122	0.0206	0.0025	0.1798	0.0036	0.0033	0.0628	9e-04	0.0868	0.1437	0.0293	0.002	0.1291	0.0184	0.003	0.003	0.0035	4e-04	0.0287	0.0202	0.0404	0.0673	0.0152	0.1015	0.0057
12	rs12315036	11181501	1.3	0.000159887287550788	0.92	0.14824156235026	2.13847755913909	0.332877989554627	0.0112	0.0122	0.0206	0.0025	0.1798	0.0036	0.0033	0.0628	9e-04	0.0868	0.1437	0.0293	0.002	0.1291	0.0184	0.003	0.003	0.0035	4e-04	0.0287	0.0202	0.0404	0.0673	0.0153	0.1015	0.0057
12	rs79439764	11182792	1.3	0.000159887287550788	0.92	0.14824156235026	2.15723434158861	0.33042815514877	0.0111	0.0122	0.0206	0.0025	0.1798	0.0036	0.0033	0.0628	9e-04	0.0868	0.1437	0.0293	0.002	0.1291	0.0184	0.003	0.003	0.0036	4e-04	0.0287	0.0202	0.0404	0.0673	0.0153	0.1015	0.0057
12	rs10845295	11183832	1.3	0.000159887287550788	0.92	0.14824156235026	2.20063434487339	0.329083001416643	0.0111	0.0122	0.0206	0.0025	0.1798	0.0036	0.0033	0.0628	9e-04	0.0868	0.1437	0.0293	0.0019	0.1291	0.0184	0.003	0.003	0.0035	4e-04	0.0287	0.0202	0.0404	0.0673	0.0153	0.1015	0.0057
12	rs10845296	11184140	1.3	0.000159887287550788	0.92	0.14824156235026	2.21072485450845	0.326397518023405	0.0111	0.0122	0.0206	0.0025	0.1798	0.0036	0.0033	0.0628	9e-04	0.0868	0.1437	0.0293	0.0019	0.1291	0.0184	0.003	0.003	0.0036	4e-04	0.0287	0.0202	0.0404	0.0673	0.0153	0.1015	0.0057
12	rs11054174	11185604	1.3	0.000159887287550788	0.92	0.14824156235026	2.20441653249063	0.322867444700443	0.0111	0.0122	0.0206	0.0025	0.1798	0.0036	0.0033	0.0628	9e-04	0.0868	0.1437	0.0293	0.0019	0.1291	0.0184	0.003	0.003	0.0037	4e-04	0.0287	0.0202	0.0404	0.0673	0.0153	0.1015	0.0057
12	rs7297949	11188140	1.3	0.000159887287550788	0.93	0.128223312274834	2.19868676740257	0.3270072889463	0.0111	0.0122	0.0206	0.0025	0.1798	0.0036	0.0034	0.0628	9e-04	0.0868	0.1436	0.0293	0.0019	0.1291	0.0185	0.003	0.003	0.0038	4e-04	0.0287	0.0202	0.0404	0.0672	0.0153	0.1015	0.0057
12	rs67487380	11194384	1.3	0.000159887287550788	0.93	0.128223312274834	2.26845519846191	0.309941310672402	0.0111	0.0121	0.0206	0.0025	0.1798	0.0037	0.0034	0.0628	9e-04	0.0868	0.1436	0.0293	0.0019	0.1291	0.0185	0.003	0.003	0.0038	4e-04	0.0287	0.0202	0.0404	0.0672	0.0153	0.1015	0.0058
12	rs188982614	11198566	1.3	0.000159887287550788	0.93	0.128223312274834	2.32736121284107	0.340135581563719	0.0111	0.0121	0.0206	0.0025	0.1799	0.0036	0.0034	0.0628	9e-04	0.0868	0.1436	0.0293	0.0019	0.1291	0.0185	0.003	0.0028	0.0038	4e-04	0.0287	0.0202	0.0404	0.0672	0.0153	0.1015	0.0058
12	rs35062230	11201410	1.3	0.000159887287550788	0.93	0.128223312274834	2.37769641360504	0.345453480844414	0.0111	0.0121	0.0206	0.0025	0.18	0.0036	0.0034	0.0628	9e-04	0.0869	0.1436	0.0293	0.0019	0.1292	0.0185	0.003	0.0026	0.0038	4e-04	0.0287	0.0202	0.0404	0.0672	0.0153	0.1015	0.0058
12	rs2708381	11214145	1.3	0.000159887287550788	0.93	0.128223312274834	2.40039931410249	0.348307683446808	0.0111	0.0121	0.0206	0.0025	0.18	0.0034	0.0033	0.0628	9e-04	0.0869	0.1436	0.0293	0.0019	0.1292	0.0185	0.003	0.0026	0.0039	4e-04	0.0287	0.0202	0.0404	0.0672	0.0153	0.1015	0.0058
12	Affx-6886444	11214360	1.3	0.000159887287550788	0.93	0.128223312274834	2.39003928650833	0.347314150895086	0.0111	0.0121	0.0206	0.0025	0.18	0.0034	0.0033	0.0627	9e-04	0.0869	0.1436	0.0293	0.0019	0.1292	0.0186	0.003	0.0026	0.0039	4e-04	0.0287	0.0202	0.0404	0.0672	0.0153	0.1015	0.0058
12	rs67861347	11216751	1.3	0.000159887287550788	0.92	0.14824156235026	2.29244722100231	0.342853389947382	0.0111	0.0121	0.0207	0.0025	0.1798	0.0033	0.0032	0.0627	9e-04	0.0868	0.1433	0.0293	0.0019	0.1296	0.0191	0.003	0.0031	0.0039	4e-04	0.0287	0.0201	0.0403	0.0671	0.0153	0.1014	0.0058
12	rs117430287	11217149	1.3	0.000159887287550788	0.92	0.14824156235026	2.36748477983781	0.346569537558563	0.0111	0.0121	0.0207	0.0025	0.1798	0.0033	0.0032	0.0627	9e-04	0.0868	0.1433	0.0293	0.0019	0.1295	0.0191	0.003	0.003	0.0038	4e-04	0.0286	0.0201	0.0403	0.0671	0.0153	0.1015	0.0058
12	rs2599415	11217237	1.3	0.000159887287550788	0.92	0.14824156235026	2.36830589090837	0.347562457504196	0.0111	0.0121	0.0207	0.0025	0.1798	0.0033	0.0032	0.0627	9e-04	0.0868	0.1433	0.0293	0.0019	0.1295	0.0191	0.003	0.003	0.0038	4e-04	0.0286	0.0201	0.0403	0.0671	0.0153	0.1015	0.0058
12	rs36096249	11225574	1.3	0.000159887287550788	0.92	0.14824156235026	2.34067256552685	0.355035268164582	0.0111	0.0121	0.0208	0.0025	0.1799	0.0032	0.0032	0.0627	9e-04	0.0869	0.1433	0.0293	0.0019	0.1295	0.0191	0.003	0.003	0.0039	4e-04	0.0286	0.0201	0.0403	0.0671	0.0153	0.1015	0.0058
12	rs2600339	11260761	1.3	0.000159887287550788	0.92	0.14824156235026	2.24304546757696	0.382306817046772	0.0111	0.0121	0.0208	0.0025	0.18	0.003	0.003	0.0627	9e-04	0.0869	0.1434	0.0293	0.0019	0.1296	0.0191	0.003	0.003	0.0039	4e-04	0.0287	0.0201	0.0403	0.0672	0.0153	0.1016	0.0057
12	rs2600370	11274876	1.3	0.000159887287550788	0.92	0.14824156235026	2.15598222486577	0.399893319376163	0.0111	0.0121	0.0208	0.0025	0.18	0.0028	0.0029	0.0627	9e-04	0.0869	0.1434	0.0293	0.0019	0.1296	0.0191	0.003	0.003	0.0039	4e-04	0.0287	0.0201	0.0403	0.0672	0.0153	0.1016	0.0057
12	rs117338001	11279857	1.3	0.000159887287550788	0.92	0.14824156235026	2.14745139737449	0.40532828509247	0.0111	0.0121	0.0208	0.0025	0.1801	0.0028	0.0029	0.0627	9e-04	0.0869	0.1435	0.0293	0.0019	0.1296	0.0191	0.003	0.003	0.0039	4e-04	0.0287	0.0201	0.0403	0.0672	0.0153	0.1016	0.0056
12	rs2600362	11282252	1.3	0.000159887287550788	0.92	0.14824156235026	2.14290614527711	0.405069021324154	0.0111	0.0121	0.0208	0.0025	0.1801	0.0028	0.0029	0.0627	9e-04	0.0869	0.1435	0.0293	0.0019	0.1296	0.0191	0.003	0.003	0.0039	4e-04	0.0287	0.0201	0.0403	0.0672	0.0153	0.1016	0.0056
12	Affx-6896257	11283936	1.3	0.000159887287550788	0.91	0.170469891558667	2.13983988164813	0.406106348830128	0.0111	0.0121	0.0208	0.0025	0.1801	0.0028	0.0029	0.0627	9e-04	0.0869	0.1435	0.0293	0.0019	0.1296	0.0191	0.003	0.003	0.0039	4e-04	0.0287	0.0201	0.0403	0.0672	0.0153	0.1016	0.0056
12	rs77172340	11292304	1.3	0.000159887287550788	0.91	0.170469891558667	2.12453015305767	0.4080532925947	0.0111	0.0121	0.0208	0.0025	0.1801	0.0028	0.0029	0.0627	9e-04	0.0869	0.1435	0.0293	0.0019	0.1296	0.0191	0.003	0.003	0.0039	4e-04	0.0287	0.0201	0.0403	0.0672	0.0153	0.1016	0.0056
12	rs34373518	11304132	1.3	0.000159887287550788	0.91	0.170469891558667	2.1029314475663	0.41130384207908	0.0111	0.0121	0.0208	0.0025	0.1801	0.0027	0.0029	0.0627	9e-04	0.0869	0.1435	0.0293	0.0019	0.1296	0.0191	0.003	0.003	0.0039	4e-04	0.0287	0.0201	0.0403	0.0672	0.0153	0.1017	0.0056
12	rs34082341	11307312	1.3	0.000159887287550788	0.91	0.170469891558667	2.10281855641083	0.411434010283075	0.0111	0.0121	0.0208	0.0025	0.1801	0.0027	0.0029	0.0627	9e-04	0.0869	0.1435	0.0293	0.0019	0.1296	0.0191	0.003	0.003	0.0039	4e-04	0.0287	0.0201	0.0403	0.0672	0.0153	0.1017	0.0056
12	rs1349552	11315434	1.3	0.000159887287550788	0.91	0.170469891558667	2.05636589394301	0.465448547939201	0.0111	0.0121	0.0208	0.0025	0.1801	0.0027	0.0028	0.0627	9e-04	0.0869	0.1434	0.0293	0.0019	0.1298	0.0191	0.003	0.003	0.0038	4e-04	0.0287	0.0201	0.0404	0.0672	0.0153	0.1017	0.0056
12	rs117058409	11315439	1.3	0.000159887287550788	0.91	0.170469891558667	2.05614177766885	0.465044999955938	0.0111	0.0121	0.0208	0.0025	0.1801	0.0027	0.0028	0.0627	9e-04	0.0869	0.1434	0.0293	0.0019	0.1298	0.0191	0.003	0.003	0.0038	4e-04	0.0287	0.0201	0.0404	0.0672	0.0153	0.1017	0.0056
12	rs61928609	11316437	1.3	0.000159887287550788	0.91	0.170469891558667	2.01971949347364	0.47137772545368	0.0111	0.0121	0.0208	0.0025	0.1801	0.0026	0.0028	0.0627	9e-04	0.0869	0.1434	0.0293	0.0019	0.1298	0.0191	0.003	0.003	0.0038	4e-04	0.0288	0.02	0.0404	0.0672	0.0153	0.1017	0.0055
12	rs1451767	11318954	1.31	0.000113317573345323	0.91	0.170469891558667	1.9196481383238	0.464910504297414	0.0111	0.0121	0.0208	0.0025	0.1801	0.0026	0.0028	0.0627	8e-04	0.0869	0.1433	0.0293	0.0019	0.1299	0.0191	0.003	0.003	0.0037	4e-04	0.0288	0.0199	0.0404	0.0672	0.0154	0.1017	0.0055
12	rs2416549	11325804	1.31	0.000113317573345323	0.91	0.170469891558667	1.66446749334941	0.481121920740062	0.0111	0.0121	0.0208	0.0025	0.18	0.0026	0.0028	0.0627	8e-04	0.0869	0.143	0.0294	0.0019	0.1302	0.0191	0.003	0.0029	0.0035	4e-04	0.029	0.0198	0.0407	0.0673	0.0155	0.1018	0.0053
12	rs73053408	11328198	1.31	0.000113317573345323	0.91	0.170469891558667	1.57692351000304	0.489008727984637	0.0111	0.0121	0.0208	0.0025	0.18	0.0026	0.0028	0.0627	8e-04	0.0869	0.1429	0.0294	0.0019	0.1303	0.019	0.003	0.0029	0.0035	4e-04	0.029	0.0198	0.0408	0.0673	0.0155	0.1019	0.0052
12	rs76722389	11335730	1.32	7.96532069334287e-05	0.91	0.170469891558667	1.31905896933317	0.506254610460143	0.0112	0.0121	0.0208	0.0025	0.1798	0.0026	0.0028	0.0627	7e-04	0.0868	0.1426	0.0295	0.002	0.1307	0.019	0.003	0.0028	0.0033	4e-04	0.0291	0.0196	0.041	0.0673	0.0156	0.1022	0.005
12	rs1669412	11338669	1.32	7.96532069334287e-05	0.91	0.170469891558667	1.2416572898708	0.520741250724845	0.0112	0.0122	0.0208	0.0025	0.1797	0.0026	0.0028	0.0627	7e-04	0.0867	0.1425	0.0296	0.002	0.1308	0.019	0.0029	0.0027	0.0032	4e-04	0.0292	0.0196	0.0411	0.0673	0.0156	0.1023	0.0049
12	rs1451772	11338750	1.32	7.96532069334287e-05	0.91	0.170469891558667	1.06528048315281	0.532125650615653	0.0112	0.0122	0.0208	0.0025	0.1797	0.0026	0.0028	0.0627	7e-04	0.0867	0.1425	0.0296	0.002	0.1308	0.019	0.0029	0.0027	0.0032	4e-04	0.0292	0.0196	0.0411	0.0674	0.0157	0.1023	0.0047
12	rs1669413	11338781	1.32	7.96532069334287e-05	0.9	0.195029827813683	1.06413604676808	0.532125650615653	0.0112	0.0122	0.0208	0.0025	0.1797	0.0026	0.0028	0.0627	7e-04	0.0867	0.1425	0.0296	0.002	0.1308	0.019	0.0029	0.0027	0.0032	4e-04	0.0292	0.0196	0.0411	0.0674	0.0157	0.1023	0.0047
12	rs5020531	11338957	1.32	7.96532069334287e-05	0.9	0.195029827813683	1.05859693831203	0.531290562561361	0.0112	0.0122	0.0208	0.0025	0.1797	0.0026	0.0028	0.0627	7e-04	0.0867	0.1425	0.0296	0.002	0.1308	0.019	0.0029	0.0027	0.0032	4e-04	0.0292	0.0196	0.0411	0.0674	0.0157	0.1023	0.0047
12	rs35969491	11339020	1.32	7.96532069334287e-05	0.9	0.195029827813683	1.05692869613294	0.531847251604536	0.0112	0.0122	0.0208	0.0025	0.1797	0.0026	0.0028	0.0627	7e-04	0.0867	0.1425	0.0296	0.002	0.1308	0.019	0.0029	0.0027	0.0032	4e-04	0.0292	0.0196	0.0411	0.0674	0.0157	0.1023	0.0047
12	rs1669424	11346562	1.32	7.96532069334287e-05	0.9	0.195029827813683	0.799730073767563	0.575706472233127	0.0113	0.0122	0.0208	0.0026	0.1794	0.0027	0.0029	0.0627	7e-04	0.0865	0.1422	0.0298	0.002	0.1312	0.019	0.0029	0.0026	0.003	4e-04	0.0293	0.0195	0.0413	0.0676	0.0158	0.1024	0.0044
12	rs1650031	11349415	1.32	7.96532069334287e-05	0.9	0.195029827813683	0.717220751893461	0.611016180928101	0.0114	0.0122	0.0208	0.0026	0.1792	0.0027	0.0029	0.0626	7e-04	0.0864	0.1421	0.0298	0.002	0.1314	0.019	0.0029	0.0026	0.003	5e-04	0.0294	0.0196	0.0413	0.0677	0.0158	0.1025	0.0043
12	rs117360902	11349503	1.32	7.96532069334287e-05	0.91	0.170469891558667	0.719755616800571	0.617935655611084	0.0114	0.0122	0.0208	0.0026	0.1791	0.0027	0.0029	0.0626	7e-04	0.0864	0.1421	0.0298	0.002	0.1314	0.019	0.0029	0.0026	0.003	5e-04	0.0294	0.0196	0.0413	0.0677	0.0158	0.1025	0.0043
12	rs35277588	11353322	1.32	7.96532069334287e-05	0.91	0.170469891558667	0.54952030239247	0.636185916162285	0.0115	0.0122	0.0206	0.0026	0.1788	0.0027	0.0028	0.0626	7e-04	0.0865	0.1417	0.03	0.002	0.1313	0.019	0.0027	0.0026	0.003	5e-04	0.0297	0.0198	0.0413	0.0679	0.0158	0.1027	0.0041
12	rs1650042	11353651	1.32	7.96532069334287e-05	0.91	0.170469891558667	0.533408339177627	0.606988351432865	0.0115	0.0122	0.0207	0.0026	0.1787	0.0027	0.0028	0.0625	7e-04	0.0863	0.1416	0.03	0.002	0.1312	0.0192	0.0027	0.0026	0.0031	5e-04	0.0297	0.0199	0.0413	0.0679	0.0159	0.1028	0.0041
12	rs1650044	11354121	1.32	7.96532069334287e-05	0.91	0.170469891558667	0.539995998452961	0.655583300460394	0.0115	0.0123	0.0204	0.0024	0.1784	0.0027	0.0028	0.0626	6e-04	0.0864	0.1418	0.0297	0.002	0.1314	0.0192	0.0027	0.0025	0.0031	5e-04	0.0298	0.0199	0.0413	0.0681	0.0158	0.1029	0.004
12	rs76006500	11357296	1.32	7.96532069334287e-05	0.91	0.170469891558667	0.529124235293017	0.6702556811725	0.0115	0.0123	0.0204	0.0024	0.1782	0.0027	0.0028	0.0626	6e-04	0.0862	0.142	0.0297	0.002	0.1315	0.0191	0.0027	0.0026	0.0031	5e-04	0.03	0.0198	0.0415	0.0682	0.0157	0.1029	0.004
12	rs78577068	11362498	1.32	7.96532069334287e-05	0.9	0.195029827813683	0.461437369287319	0.623137288022792	0.0115	0.0124	0.0204	0.0024	0.1778	0.0028	0.0029	0.0626	6e-04	0.0859	0.142	0.0296	0.0021	0.1316	0.0191	0.0027	0.0027	0.003	5e-04	0.0305	0.0196	0.0417	0.0684	0.0157	0.1027	0.0039
12	rs80325732	11378557	1.32	7.96532069334287e-05	0.9	0.195029827813683	0.344922936542028	0.405069021324154	0.0115	0.0126	0.0206	0.0025	0.1765	0.0029	0.0032	0.0625	6e-04	0.0849	0.1419	0.0295	0.0023	0.1319	0.0189	0.0029	0.0031	0.0031	5e-04	0.0318	0.0192	0.0422	0.0687	0.0155	0.1023	0.0037
12	rs59990561	11382163	1.32	7.96532069334287e-05	0.9	0.195029827813683	0.34476577901511	0.40455063014013	0.0115	0.0126	0.0206	0.0025	0.1765	0.0029	0.0032	0.0625	6e-04	0.0849	0.1419	0.0295	0.0023	0.1319	0.0189	0.0029	0.0031	0.0031	5e-04	0.0318	0.0192	0.0422	0.0687	0.0155	0.1023	0.0037
12	rs79336770	11383264	1.32	7.96532069334287e-05	0.9	0.195029827813683	0.356761857937275	0.390623449330748	0.0115	0.0126	0.0206	0.0025	0.1766	0.0029	0.0032	0.0625	6e-04	0.0849	0.142	0.0294	0.0023	0.132	0.0189	0.0029	0.0031	0.0032	5e-04	0.0319	0.0192	0.0422	0.0687	0.0155	0.1021	0.0037
12	rs77286165	11383789	1.32	7.96532069334287e-05	0.9	0.195029827813683	0.373648558787185	0.390495125114985	0.0114	0.0126	0.0206	0.0025	0.1766	0.0029	0.0032	0.0625	5e-04	0.0849	0.142	0.0295	0.0023	0.132	0.0189	0.0029	0.0031	0.0033	5e-04	0.0319	0.0192	0.0422	0.0687	0.0155	0.1019	0.0037
12	rs319284	11385271	1.32	7.96532069334287e-05	0.9	0.195029827813683	0.409984953736584	0.372773127643343	0.0114	0.0126	0.0206	0.0025	0.1766	0.0029	0.0032	0.0625	5e-04	0.0849	0.1421	0.0295	0.0023	0.1321	0.0189	0.0029	0.0031	0.0036	5e-04	0.0319	0.0192	0.0422	0.0688	0.0155	0.1013	0.0037
12	rs111898600	11393828	1.32	7.96532069334287e-05	0.9	0.195029827813683	0.412161741708619	0.372646469071057	0.0114	0.0126	0.0206	0.0026	0.1766	0.0029	0.0032	0.0625	5e-04	0.0849	0.1421	0.0295	0.0023	0.1321	0.0189	0.003	0.0031	0.0036	5e-04	0.0319	0.0192	0.0422	0.0688	0.0155	0.1013	0.0037
12	rs74656217	11401259	1.32	7.96532069334287e-05	0.89	0.222038712392691	0.432070121757862	0.360418639253829	0.0114	0.0126	0.0206	0.0026	0.1766	0.0029	0.0032	0.0625	5e-04	0.0849	0.1422	0.0295	0.0023	0.1322	0.0188	0.003	0.0031	0.0037	5e-04	0.0319	0.0192	0.0422	0.0688	0.0155	0.101	0.0037
12	rs10845307	11405633	1.32	7.96532069334287e-05	0.89	0.222038712392691	0.459982831645833	0.350172753147174	0.0114	0.0126	0.0206	0.0026	0.1766	0.003	0.0032	0.0624	5e-04	0.0849	0.1422	0.0295	0.0023	0.1322	0.0188	0.003	0.0031	0.0038	5e-04	0.0319	0.0192	0.0422	0.0688	0.0155	0.1007	0.0037
12	rs61930618	11417912	1.32	7.96532069334287e-05	0.89	0.222038712392691	0.464231503408852	0.355660053271068	0.0114	0.0126	0.0206	0.0026	0.1766	0.003	0.0032	0.0628	5e-04	0.0849	0.1423	0.0295	0.0023	0.1321	0.0189	0.003	0.0031	0.0038	5e-04	0.0318	0.0192	0.0422	0.0688	0.0155	0.1006	0.0037
12	rs56101939	11425424	1.32	7.96532069334287e-05	0.89	0.222038712392691	0.466972860493804	0.357911873338779	0.0114	0.0126	0.0205	0.0026	0.1765	0.003	0.0032	0.063	5e-04	0.0849	0.1423	0.0295	0.0023	0.132	0.0189	0.003	0.0031	0.0038	5e-04	0.0318	0.0192	0.0421	0.0688	0.0155	0.1006	0.0037
12	rs55707460	11426372	1.32	7.96532069334287e-05	0.89	0.222038712392691	0.46672886559786	0.357536288561415	0.0114	0.0126	0.0205	0.0026	0.1765	0.003	0.0032	0.063	5e-04	0.0849	0.1423	0.0295	0.0023	0.132	0.0189	0.003	0.0031	0.0038	5e-04	0.0318	0.0192	0.0421	0.0688	0.0155	0.1006	0.0037
12	rs1965071	11428152	1.32	7.96532069334287e-05	0.89	0.222038712392691	0.466789858494239	0.357411118621469	0.0114	0.0126	0.0205	0.0026	0.1765	0.003	0.0032	0.063	5e-04	0.0849	0.1423	0.0295	0.0023	0.132	0.0189	0.003	0.0031	0.0038	5e-04	0.0318	0.0192	0.0421	0.0688	0.0155	0.1006	0.0037
12	rs7307153	11436008	1.32	7.96532069334287e-05	0.89	0.222038712392691	0.493751252861543	0.366833319795949	0.0113	0.0126	0.0206	0.0027	0.1761	0.003	0.0033	0.0629	5e-04	0.0848	0.1424	0.0296	0.0023	0.1317	0.0188	0.0031	0.0031	0.0039	5e-04	0.0318	0.0192	0.0422	0.0689	0.0157	0.1004	0.0036
12	rs8181678	11437633	1.32	7.96532069334287e-05	0.9	0.195029827813683	0.496072944093901	0.375816559261941	0.0113	0.0126	0.0206	0.0027	0.1761	0.003	0.0033	0.0629	5e-04	0.0849	0.1424	0.0296	0.0023	0.1317	0.0188	0.0031	0.0031	0.0039	5e-04	0.0318	0.0192	0.0422	0.0689	0.0157	0.1004	0.0036
12	rs7297795	11461154	1.32	7.96532069334287e-05	0.9	0.195029827813683	0.516946996116302	0.389468952418388	0.0113	0.0126	0.0206	0.0027	0.1761	0.0031	0.0034	0.0629	5e-04	0.0849	0.1423	0.0296	0.0023	0.1316	0.0188	0.0031	0.0031	0.0039	5e-04	0.0318	0.0192	0.0424	0.069	0.0157	0.1003	0.0036
12	rs1834857	11462275	1.32	7.96532069334287e-05	0.9	0.195029827813683	0.527958689092613	0.404680210884957	0.0113	0.0125	0.0206	0.0027	0.1761	0.0031	0.0034	0.0628	5e-04	0.0848	0.1423	0.0296	0.0022	0.1315	0.0188	0.0031	0.0032	0.0039	5e-04	0.0318	0.0192	0.0425	0.069	0.0157	0.1003	0.0036
12	rs2277406	11463508	1.32	7.96532069334287e-05	0.9	0.195029827813683	0.532043437822265	0.383583052658114	0.0113	0.0125	0.0207	0.0028	0.1759	0.0032	0.0035	0.0627	4e-04	0.0848	0.1422	0.0295	0.0022	0.1313	0.0188	0.0032	0.0032	0.0039	4e-04	0.0318	0.0196	0.0426	0.0692	0.0158	0.1	0.0036
12	rs73052850	11463923	1.32	7.96532069334287e-05	0.9	0.195029827813683	0.551764945387915	0.429503653545232	0.0113	0.0125	0.0207	0.0028	0.1758	0.0031	0.0035	0.0626	4e-04	0.0849	0.1422	0.0295	0.0022	0.1313	0.0188	0.003	0.0032	0.0038	4e-04	0.0318	0.0196	0.0426	0.0693	0.0158	0.1001	0.0036
12	rs3759242	11464705	1.32	7.96532069334287e-05	0.9	0.195029827813683	0.550642085507205	0.411954795299882	0.0113	0.0125	0.0207	0.0028	0.1757	0.0031	0.0035	0.0626	4e-04	0.0849	0.1423	0.0295	0.0022	0.1312	0.0188	0.0031	0.0033	0.0038	5e-04	0.0318	0.0196	0.0426	0.0694	0.0158	0.1	0.0036
12	rs10845332	11476725	1.32	7.96532069334287e-05	0.9	0.195029827813683	0.471988442877753	0.31186421620162	0.0116	0.0125	0.0207	0.003	0.1748	0.0031	0.0035	0.062	4e-04	0.0852	0.1427	0.0292	0.0022	0.131	0.0187	0.0033	0.0042	0.0038	4e-04	0.032	0.0198	0.0425	0.0701	0.0154	0.0992	0.0035
12	rs59523126	11477887	1.31	0.000113317573345323	0.9	0.195029827813683	0.505348683868474	0.276414639466011	0.0116	0.0124	0.0209	0.0032	0.1734	0.0032	0.0036	0.0615	3e-04	0.085	0.1434	0.0292	0.0022	0.131	0.0189	0.0036	0.0046	0.0039	4e-04	0.0314	0.0196	0.043	0.0712	0.0157	0.098	0.0034
12	rs117449246	11480428	1.29	0.000223750601493915	0.9	0.195029827813683	0.676334545633113	0.249133419373995	0.0114	0.0123	0.0215	0.0038	0.1691	0.0037	0.0042	0.0601	2e-04	0.0844	0.144	0.0293	0.0024	0.1313	0.0198	0.0043	0.0058	0.0041	5e-04	0.03	0.0191	0.0446	0.0751	0.0166	0.094	0.0032
12	rs72477468	11481509	1.29	0.000223750601493915	0.9	0.195029827813683	0.676334545633113	0.248460064998204	0.0114	0.0124	0.0215	0.0039	0.1686	0.0037	0.0042	0.06	2e-04	0.0843	0.1441	0.0293	0.0024	0.1314	0.0199	0.0045	0.006	0.0041	5e-04	0.0299	0.0191	0.0448	0.0755	0.0167	0.0935	0.0032
12	rs61928948	11482208	1.29	0.000223750601493915	0.9	0.195029827813683	0.67531891264534	0.248347895469178	0.0114	0.0124	0.0215	0.0039	0.1686	0.0037	0.0042	0.06	2e-04	0.0843	0.1441	0.0293	0.0024	0.1314	0.0199	0.0045	0.006	0.0041	5e-04	0.0299	0.0191	0.0448	0.0755	0.0167	0.0935	0.0032
12	rs12829748	11482970	1.29	0.000223750601493915	0.9	0.195029827813683	0.675536490515613	0.248908903717352	0.0114	0.0124	0.0215	0.0039	0.1686	0.0037	0.0042	0.06	2e-04	0.0843	0.1441	0.0293	0.0024	0.1314	0.0199	0.0045	0.006	0.0041	5e-04	0.0299	0.0191	0.0448	0.0755	0.0167	0.0935	0.0032
12	rs56270617	11483985	1.29	0.000223750601493915	0.91	0.170469891558667	0.675246393692251	0.248123604624447	0.0114	0.0124	0.0215	0.0039	0.1686	0.0037	0.0042	0.06	2e-04	0.0843	0.1441	0.0293	0.0024	0.1314	0.0199	0.0045	0.006	0.0041	5e-04	0.0299	0.0191	0.0448	0.0755	0.0167	0.0935	0.0032
12	rs10772446	11492818	1.29	0.000223750601493915	0.9	0.195029827813683	0.670251050191808	0.247339093394564	0.0114	0.0124	0.0215	0.0039	0.1686	0.0037	0.0043	0.06	2e-04	0.0843	0.1441	0.0293	0.0024	0.1314	0.0199	0.0045	0.006	0.0042	5e-04	0.0298	0.0191	0.0448	0.0755	0.0167	0.0935	0.0032
12	rs117802294	11496719	1.29	0.000223750601493915	0.89	0.222038712392691	0.672059028548621	0.250481859145932	0.0114	0.0124	0.0215	0.0039	0.1686	0.0037	0.0043	0.06	2e-04	0.0843	0.1441	0.0293	0.0024	0.1315	0.0199	0.0045	0.0059	0.0042	5e-04	0.0298	0.019	0.0449	0.0755	0.0167	0.0934	0.0032
12	rs12307806	11503269	1.29	0.000223750601493915	0.89	0.222038712392691	0.66527242091547	0.249245701260408	0.0114	0.0124	0.0215	0.0039	0.1686	0.0037	0.0043	0.06	2e-04	0.0843	0.1441	0.0292	0.0024	0.1316	0.0198	0.0045	0.0059	0.0042	5e-04	0.0298	0.019	0.0449	0.0755	0.0167	0.0933	0.0032
12	rs11612323	11504091	1.29	0.000223750601493915	0.89	0.222038712392691	0.666425395005358	0.248347895469178	0.0114	0.0124	0.0216	0.0039	0.1686	0.0037	0.0043	0.06	2e-04	0.0843	0.144	0.0292	0.0024	0.1316	0.0198	0.0045	0.0059	0.0042	5e-04	0.0298	0.019	0.0449	0.0755	0.0167	0.0933	0.0032
12	rs73054820	11526799	1.29	0.000223750601493915	0.89	0.222038712392691	0.650009483012963	0.245660658319526	0.0114	0.0124	0.0216	0.0039	0.1685	0.0038	0.0044	0.0601	2e-04	0.0843	0.1436	0.0291	0.0024	0.1317	0.0197	0.0047	0.0059	0.0042	5e-04	0.0297	0.0191	0.045	0.0756	0.0168	0.0929	0.0031
12	rs113606442	11528570	1.29	0.000223750601493915	0.89	0.222038712392691	0.648299777437656	0.247227084769851	0.0114	0.0124	0.0216	0.0039	0.1685	0.0038	0.0044	0.0601	2e-04	0.0843	0.1436	0.0291	0.0024	0.1318	0.0197	0.0047	0.0059	0.0042	5e-04	0.0297	0.0192	0.045	0.0756	0.0168	0.0929	0.0031
12	rs2900174	11547532	1.29	0.000223750601493915	0.89	0.222038712392691	0.642615531844591	0.247227084769851	0.0114	0.0125	0.0217	0.0039	0.1683	0.0037	0.0045	0.0601	2e-04	0.0843	0.1433	0.0291	0.0025	0.1319	0.0195	0.0048	0.0059	0.0042	5e-04	0.0297	0.0193	0.0452	0.0758	0.0169	0.0926	0.003
12	rs60786329	11553039	1.29	0.000223750601493915	0.89	0.222038712392691	0.647872670374507	0.251494699700036	0.0113	0.0125	0.0218	0.0039	0.1683	0.0037	0.0045	0.0601	2e-04	0.0843	0.1432	0.029	0.0025	0.132	0.0195	0.0048	0.0059	0.0042	5e-04	0.0298	0.0193	0.0452	0.0759	0.017	0.0925	0.003
12	rs117519759	11567700	1.28	0.000310570466420906	0.89	0.222038712392691	0.63865010826722	0.246667283478896	0.0113	0.0126	0.0218	0.0039	0.1682	0.0037	0.0045	0.0601	1e-04	0.0843	0.143	0.029	0.0025	0.132	0.0195	0.0048	0.0059	0.0042	5e-04	0.0298	0.0194	0.0453	0.076	0.0171	0.0924	0.003
12	rs79180551	11581608	1.28	0.000310570466420906	0.89	0.222038712392691	0.635542262097433	0.244766980620074	0.0113	0.0126	0.0218	0.0039	0.1681	0.0037	0.0045	0.0601	1e-04	0.0843	0.1431	0.029	0.0025	0.132	0.0194	0.0049	0.0059	0.0042	5e-04	0.0298	0.0194	0.0453	0.076	0.0171	0.0924	0.003
12	rs79135973	11582782	1.28	0.000310570466420906	0.89	0.222038712392691	0.636530372765629	0.245884239650522	0.0113	0.0126	0.0219	0.0039	0.168	0.0037	0.0045	0.0601	1e-04	0.0843	0.1431	0.029	0.0025	0.132	0.0194	0.0049	0.0059	0.0042	5e-04	0.0298	0.0194	0.0454	0.076	0.0171	0.0924	0.003
12	rs1133383	11583159	1.28	0.000310570466420906	0.89	0.222038712392691	0.636600978875154	0.246331596338012	0.0113	0.0126	0.0219	0.0039	0.168	0.0037	0.0045	0.0601	1e-04	0.0843	0.1431	0.029	0.0025	0.132	0.0194	0.0049	0.0059	0.0042	5e-04	0.0298	0.0194	0.0454	0.076	0.0171	0.0924	0.003
12	rs2416674	11586582	1.28	0.000310570466420906	0.89	0.222038712392691	0.632934197233608	0.244097403400763	0.0113	0.0126	0.0219	0.0039	0.168	0.0037	0.0045	0.0601	2e-04	0.0843	0.143	0.029	0.0025	0.1319	0.0194	0.0049	0.0058	0.0042	5e-04	0.0298	0.0195	0.0454	0.076	0.0171	0.0924	0.003
12	rs4496164	11586758	1.28	0.000310570466420906	0.89	0.222038712392691	0.644744458231228	0.254540955178961	0.0113	0.0126	0.0219	0.0039	0.1678	0.0037	0.0045	0.06	2e-04	0.0843	0.143	0.0291	0.0025	0.132	0.0194	0.0049	0.0059	0.0042	5e-04	0.0298	0.0195	0.0454	0.0761	0.0171	0.0925	0.003
12	rs12581399	11589460	1.28	0.000310570466420906	0.89	0.222038712392691	0.64325387360166	0.254427924721976	0.0113	0.0127	0.022	0.0038	0.167	0.0037	0.0045	0.0598	1e-04	0.0843	0.1431	0.0293	0.0023	0.1322	0.0194	0.0049	0.0059	0.0042	5e-04	0.03	0.0195	0.0453	0.0762	0.0171	0.0925	0.003
12	rs77241698	11593007	1.28	0.000310570466420906	0.89	0.222038712392691	0.61113717982678	0.260098735734669	0.0112	0.0128	0.0221	0.0037	0.167	0.0038	0.0046	0.0595	1e-04	0.0843	0.143	0.0292	0.0023	0.1321	0.0196	0.0049	0.0059	0.0042	5e-04	0.0303	0.0196	0.0449	0.0764	0.0174	0.0927	0.003
12	rs10772471	11600364	1.28	0.000310570466420906	0.89	0.222038712392691	0.599133753880773	0.266037737420555	0.0112	0.0128	0.0221	0.0037	0.1669	0.0038	0.0046	0.0594	1e-04	0.0843	0.143	0.0291	0.0023	0.1321	0.0197	0.0049	0.0059	0.0042	5e-04	0.0304	0.0196	0.0448	0.0765	0.0175	0.0928	0.003
12	rs7298355	11604401	1.28	0.000310570466420906	0.89	0.222038712392691	0.612385171316319	0.257485285814988	0.0112	0.0128	0.0221	0.0037	0.1669	0.0038	0.0046	0.0594	1e-04	0.0843	0.1431	0.0292	0.0023	0.1322	0.0196	0.0048	0.0059	0.0042	5e-04	0.0304	0.0196	0.0448	0.0766	0.0171	0.0929	0.003
12	rs73054897	11606653	1.28	0.000310570466420906	0.89	0.222038712392691	0.61203838957089	0.254993235137525	0.0112	0.0128	0.0221	0.0037	0.1669	0.0038	0.0046	0.0594	1e-04	0.0843	0.1431	0.0292	0.0023	0.1322	0.0196	0.0048	0.0059	0.0042	5e-04	0.0304	0.0196	0.0448	0.0766	0.0171	0.0929	0.003
12	rs11832037	11609177	1.28	0.000310570466420906	0.89	0.222038712392691	0.612940209961246	0.250706823069228	0.0112	0.0128	0.0222	0.0036	0.1668	0.0038	0.0045	0.0594	1e-04	0.0843	0.1433	0.0292	0.0023	0.1322	0.0196	0.0048	0.0058	0.0042	5e-04	0.0305	0.0196	0.0448	0.0766	0.0169	0.0929	0.003
12	rs117305748	11609904	1.28	0.000310570466420906	0.89	0.222038712392691	0.611275787722539	0.250256959150218	0.0112	0.0128	0.0222	0.0036	0.1668	0.0038	0.0045	0.0594	1e-04	0.0843	0.1433	0.0292	0.0023	0.1322	0.0197	0.0048	0.0058	0.0042	5e-04	0.0305	0.0196	0.0448	0.0766	0.0169	0.0929	0.003
12	rs11054305	11614499	1.28	0.000310570466420906	0.89	0.222038712392691	0.621991939114887	0.243985864034284	0.0112	0.0128	0.0222	0.0036	0.1666	0.0038	0.0045	0.0594	1e-04	0.0843	0.1438	0.0293	0.0023	0.1323	0.0197	0.0048	0.0058	0.0042	5e-04	0.0305	0.0196	0.0447	0.0767	0.0164	0.0928	0.003
12	rs2951754	11614777	1.28	0.000310570466420906	0.89	0.222038712392691	0.621782367070408	0.248460064998204	0.0112	0.0128	0.0222	0.0036	0.1666	0.0038	0.0045	0.0594	1e-04	0.0843	0.1437	0.0293	0.0023	0.1322	0.0197	0.0048	0.0058	0.0042	5e-04	0.0305	0.0196	0.0447	0.0767	0.0165	0.0928	0.003
12	rs2178531	11621349	1.28	0.000310570466420906	0.89	0.222038712392691	0.608575542964349	0.247563158973308	0.0112	0.0129	0.0223	0.0036	0.1666	0.0038	0.0045	0.0593	1e-04	0.0843	0.1437	0.0293	0.0023	0.1321	0.0197	0.0048	0.0058	0.0041	5e-04	0.0306	0.0197	0.0447	0.0767	0.0165	0.0928	0.003
12	rs2951783	11631132	1.28	0.000310570466420906	0.89	0.222038712392691	0.60105792360677	0.248235742009715	0.0112	0.0131	0.0223	0.0036	0.1665	0.0038	0.0044	0.0591	1e-04	0.0843	0.1436	0.0294	0.0023	0.1317	0.0198	0.0049	0.0058	0.0041	5e-04	0.0306	0.0198	0.0447	0.0768	0.0165	0.0927	0.003
12	rs12831499	11633790	1.28	0.000310570466420906	0.89	0.222038712392691	0.596184331159955	0.248572250592162	0.0112	0.0132	0.0223	0.0036	0.1664	0.0038	0.0044	0.0591	1e-04	0.0843	0.1436	0.0294	0.0023	0.1316	0.0198	0.0049	0.0058	0.0041	5e-04	0.0307	0.0199	0.0448	0.0769	0.0165	0.0927	0.003
12	rs76598087	11634456	1.28	0.000310570466420906	0.89	0.222038712392691	0.58846564835885	0.243762834060844	0.0111	0.0132	0.0223	0.0036	0.1664	0.0038	0.0044	0.0593	1e-04	0.0843	0.1436	0.0293	0.0023	0.1315	0.0198	0.0049	0.0058	0.0041	5e-04	0.0307	0.0199	0.0448	0.0769	0.0165	0.0927	0.003
12	rs2908838	11638238	1.28	0.000310570466420906	0.89	0.222038712392691	0.587444550315074	0.24532540769413	0.0111	0.0133	0.0223	0.0036	0.1664	0.0038	0.0044	0.0593	1e-04	0.0843	0.1436	0.0294	0.0023	0.1314	0.0198	0.0048	0.0058	0.0041	5e-04	0.0307	0.0199	0.0448	0.0769	0.0165	0.0927	0.003
12	rs2908835	11648418	1.28	0.000310570466420906	0.89	0.222038712392691	0.588533750814475	0.251945265711703	0.011	0.0133	0.0224	0.0036	0.1665	0.0038	0.0045	0.0591	1e-04	0.0841	0.1435	0.0294	0.0023	0.1314	0.0199	0.0049	0.0058	0.0041	6e-04	0.0307	0.0199	0.0448	0.0769	0.0166	0.0928	0.003
12	rs1212288	11656621	1.28	0.000310570466420906	0.89	0.222038712392691	0.532043437822265	0.29669965162575	0.0106	0.0134	0.0226	0.0037	0.1669	0.0038	0.0046	0.0584	2e-04	0.0833	0.1432	0.0295	0.0023	0.1317	0.0203	0.0049	0.0058	0.0041	6e-04	0.0311	0.02	0.0448	0.0766	0.0167	0.093	0.0028
12	rs1204434	11658023	1.28	0.000310570466420906	0.89	0.222038712392691	0.520733863388766	0.314152251697365	0.0105	0.0134	0.0226	0.0037	0.1666	0.0038	0.0046	0.0583	1e-04	0.0834	0.1431	0.0296	0.0023	0.1317	0.0203	0.005	0.0058	0.0041	6e-04	0.0312	0.02	0.0448	0.0767	0.0167	0.093	0.0028
12	rs34866460	11658736	1.28	0.000310570466420906	0.89	0.222038712392691	0.52608343312667	0.337300945220623	0.0105	0.0134	0.0227	0.0037	0.1665	0.0038	0.0046	0.0584	2e-04	0.0834	0.143	0.0297	0.0023	0.1317	0.0204	0.005	0.0057	0.0041	6e-04	0.0312	0.02	0.0448	0.0767	0.0167	0.0929	0.0027
12	rs2965745	11659529	1.28	0.000310570466420906	0.89	0.222038712392691	0.502310796698637	0.340382396347649	0.0105	0.0135	0.0227	0.0037	0.1662	0.0038	0.0046	0.0584	2e-04	0.0835	0.1429	0.0297	0.0023	0.1317	0.0204	0.005	0.0057	0.0041	6e-04	0.0313	0.0201	0.0448	0.0767	0.0168	0.0927	0.0027
12	rs11054327	11660165	1.28	0.000310570466420906	0.9	0.195029827813683	0.493813932299374	0.368599807557686	0.0105	0.0135	0.0227	0.0037	0.1661	0.0038	0.0046	0.0585	2e-04	0.0834	0.1429	0.0298	0.0024	0.1317	0.0205	0.005	0.0057	0.0041	6e-04	0.0313	0.0201	0.0448	0.0767	0.0169	0.0926	0.0027
12	rs12316014	11671395	1.28	0.000310570466420906	0.9	0.195029827813683	0.438730903374311	0.390110222609675	0.0104	0.0135	0.0227	0.0037	0.1657	0.0038	0.0046	0.0586	3e-04	0.0834	0.1429	0.0301	0.0025	0.1318	0.0207	0.005	0.0056	0.0041	6e-04	0.0314	0.0201	0.0448	0.0767	0.0169	0.092	0.0026
12	rs76162188	11673054	1.28	0.000310570466420906	0.9	0.195029827813683	0.440685584374926	0.399764161304898	0.0104	0.0135	0.0227	0.0037	0.1656	0.0038	0.0047	0.0586	3e-04	0.0834	0.1429	0.0302	0.0025	0.1319	0.0207	0.005	0.0056	0.0041	6e-04	0.0314	0.0201	0.0448	0.0767	0.0169	0.092	0.0026
12	rs10772482	11676354	1.28	0.000310570466420906	0.9	0.195029827813683	0.433421770963346	0.410132833733277	0.0104	0.0135	0.0227	0.0037	0.1655	0.0038	0.0047	0.0586	3e-04	0.0834	0.1428	0.0302	0.0025	0.1319	0.0207	0.005	0.0055	0.0041	6e-04	0.0314	0.0201	0.0448	0.0767	0.0169	0.0919	0.0026
12	rs78257241	11680270	1.28	0.000310570466420906	0.91	0.170469891558667	0.497204311216282	0.498981810524823	0.0104	0.0135	0.0227	0.0037	0.1652	0.0038	0.0047	0.0586	3e-04	0.0833	0.1428	0.0303	0.0025	0.1319	0.0208	0.005	0.0055	0.0041	6e-04	0.0313	0.0201	0.0448	0.0768	0.017	0.0919	0.0026
12	rs79329306	11682128	1.28	0.000310570466420906	0.91	0.170469891558667	0.522213667633732	0.571594166738508	0.0104	0.0136	0.0227	0.0037	0.1651	0.0038	0.0047	0.0586	3e-04	0.0832	0.1427	0.0303	0.0025	0.132	0.0208	0.005	0.0056	0.0041	6e-04	0.0313	0.0201	0.0448	0.0768	0.017	0.0918	0.0026
12	rs4763701	11687997	1.28	0.000310570466420906	0.91	0.170469891558667	0.48526261144258	0.50941902923141	0.0104	0.0137	0.024	0.0044	0.1639	0.004	0.005	0.0578	4e-04	0.0825	0.1414	0.0303	0.0026	0.1312	0.0214	0.005	0.0059	0.0044	7e-04	0.0319	0.0206	0.0452	0.0767	0.018	0.0904	0.0023
12	rs11610909	11688064	1.28	0.000310570466420906	0.91	0.170469891558667	0.493625905486199	0.511209820263603	0.0108	0.0137	0.024	0.0043	0.1637	0.0041	0.005	0.0583	4e-04	0.0823	0.1414	0.0302	0.0026	0.131	0.0214	0.005	0.006	0.0044	7e-04	0.0319	0.0206	0.0452	0.0766	0.018	0.0903	0.0023
12	rs7956437	11697835	1.26	0.000583907393870933	0.93	0.128223312274834	0.534254108730457	0.654266454458388	0.0108	0.0138	0.0243	0.0059	0.1595	0.0049	0.0059	0.0576	7e-04	0.0784	0.1403	0.0327	0.0029	0.1292	0.023	0.0052	0.0069	0.0046	8e-04	0.0324	0.021	0.0462	0.0754	0.0202	0.0896	0.0015
12	rs17745320	11701602	1.26	0.000583907393870933	0.93	0.128223312274834	0.572563221108491	0.692253829260998	0.0108	0.0138	0.0244	0.0059	0.1594	0.005	0.006	0.0575	7e-04	0.0782	0.1402	0.0328	0.0029	0.129	0.0231	0.0053	0.0069	0.0046	8e-04	0.0325	0.021	0.0462	0.0754	0.0202	0.0896	0.0015
12	rs78101093	11702086	1.26	0.000583907393870933	0.93	0.128223312274834	0.573908718702594	0.691661179569384	0.0108	0.0138	0.0244	0.0059	0.1594	0.005	0.006	0.0575	7e-04	0.0781	0.1402	0.0328	0.0029	0.1291	0.0231	0.0053	0.0069	0.0046	8e-04	0.0324	0.021	0.0462	0.0754	0.0202	0.0896	0.0015
12	rs16934572	11703343	1.26	0.000583907393870933	0.93	0.128223312274834	0.615162675371148	0.714559975966336	0.0108	0.0138	0.0246	0.0059	0.1595	0.0049	0.006	0.0575	7e-04	0.0781	0.1401	0.0328	0.0029	0.129	0.0231	0.0052	0.0069	0.0046	8e-04	0.0324	0.021	0.0465	0.0754	0.0201	0.0896	0.0015
12	rs12810992	11708953	1.26	0.000583907393870933	0.93	0.128223312274834	0.701135991945315	0.832351558418431	0.0109	0.0139	0.0244	0.0063	0.1601	0.0051	0.0063	0.0565	8e-04	0.0765	0.1396	0.0333	0.0029	0.1288	0.0242	0.0053	0.0074	0.0047	8e-04	0.0324	0.0196	0.047	0.075	0.0205	0.09	0.0014
12	rs77266397	11714854	1.26	0.000583907393870933	0.93	0.128223312274834	0.727009192239722	0.838062093761013	0.011	0.0139	0.0244	0.0063	0.1601	0.0051	0.0063	0.0564	8e-04	0.0764	0.1396	0.0333	0.0029	0.1288	0.0242	0.0053	0.0074	0.0047	8e-04	0.0324	0.0195	0.047	0.0751	0.0206	0.09	0.0014
12	rs17818022	11725910	1.26	0.000583907393870933	0.93	0.128223312274834	0.735198448037307	0.854001579840113	0.011	0.0139	0.0244	0.0063	0.1601	0.0051	0.0063	0.0564	8e-04	0.0764	0.1395	0.0334	0.0029	0.1287	0.0243	0.0053	0.0074	0.0047	8e-04	0.0325	0.0193	0.0471	0.0751	0.0206	0.0899	0.0014
12	rs117686994	11727655	1.26	0.000583907393870933	0.93	0.128223312274834	0.737610313386653	0.854621841941295	0.011	0.0139	0.0244	0.0063	0.1601	0.0051	0.0063	0.0564	9e-04	0.0764	0.1396	0.0334	0.0029	0.1287	0.0243	0.0053	0.0074	0.0047	8e-04	0.0325	0.0193	0.0471	0.0751	0.0206	0.0899	0.0014
12	rs4763709	11730137	1.26	0.000583907393870933	0.93	0.128223312274834	0.735499740825067	0.869847159782197	0.0111	0.0139	0.0244	0.0063	0.1601	0.0051	0.0063	0.0563	9e-04	0.0764	0.1395	0.0334	0.0029	0.1288	0.0243	0.0052	0.0074	0.0048	8e-04	0.0325	0.0192	0.0471	0.0751	0.0206	0.0899	0.0014
12	rs17818052	11740837	1.26	0.000583907393870933	0.93	0.128223312274834	0.828229367375032	0.93112960617855	0.011	0.0139	0.0244	0.0063	0.1598	0.0052	0.0063	0.0563	9e-04	0.0762	0.1394	0.0335	0.0029	0.1287	0.0245	0.0053	0.0074	0.0048	8e-04	0.0325	0.0193	0.047	0.0751	0.0207	0.0897	0.0014
12	rs11054358	11744993	1.25	0.000790975992185721	0.93	0.128223312274834	0.924556285363776	1.01998350437244	0.0108	0.014	0.0247	0.0067	0.1579	0.0053	0.0065	0.0567	0.001	0.0744	0.139	0.034	0.003	0.1285	0.0256	0.0054	0.0078	0.0048	9e-04	0.0321	0.0198	0.047	0.0752	0.0213	0.0895	0.0014
12	rs74531012	11747945	1.25	0.000790975992185721	0.93	0.128223312274834	0.882830591328474	1.08445104204464	0.0108	0.0141	0.0248	0.0068	0.157	0.0054	0.0067	0.057	0.0011	0.0735	0.1386	0.0344	0.0031	0.1279	0.0262	0.0055	0.0079	0.0048	9e-04	0.0326	0.0201	0.0467	0.075	0.0216	0.0889	0.0017
12	rs4763255	11748120	1.25	0.000790975992185721	0.93	0.128223312274834	0.8582016475369	1.07957821136147	0.0108	0.0141	0.0248	0.0068	0.157	0.0054	0.0067	0.057	0.0011	0.0735	0.1385	0.0344	0.0031	0.1279	0.0262	0.0055	0.0079	0.0048	9e-04	0.0326	0.0201	0.0467	0.075	0.0216	0.0889	0.0017
12	rs11054362	11750137	1.25	0.000790975992185721	0.93	0.128223312274834	0.887562935634628	1.10056017162532	0.0108	0.0141	0.0248	0.0069	0.1569	0.0054	0.0067	0.057	0.0011	0.0735	0.1385	0.0344	0.0032	0.1279	0.0262	0.0055	0.0079	0.0048	9e-04	0.0326	0.0202	0.0466	0.075	0.0216	0.0889	0.0017
12	rs757644	11753188	1.24	0.00106289819186779	0.93	0.128223312274834	0.840323350667189	1.09176791828901	0.0103	0.0144	0.0247	0.0074	0.1547	0.0058	0.0069	0.0569	0.0012	0.0731	0.1379	0.0337	0.0033	0.1285	0.0271	0.0056	0.0082	0.0047	0.0011	0.0332	0.0216	0.0463	0.0751	0.0221	0.0873	0.0018
12	rs10772489	11754985	1.23	0.00141693484240752	0.93	0.128223312274834	0.78525448583465	1.15029639857697	0.0095	0.015	0.0241	0.008	0.1533	0.0064	0.0068	0.0571	0.0012	0.0718	0.137	0.0332	0.0036	0.1286	0.0282	0.0058	0.0087	0.0043	0.0012	0.0338	0.023	0.0461	0.0752	0.023	0.0863	0.0018
12	rs10845387	11757743	1.22	0.0018739640844912	0.93	0.128223312274834	0.675609023475623	1.16180503538805	0.009	0.0154	0.0237	0.0082	0.1515	0.0063	0.0069	0.0574	0.0013	0.0715	0.1366	0.0332	0.0036	0.1291	0.0291	0.0059	0.0087	0.0041	0.0013	0.0342	0.0242	0.0456	0.0753	0.0237	0.0853	0.0019
12	rs76232740	11762344	1.2	0.00320148280547221	0.93	0.128223312274834	0.410042163756324	1.11181359850428	0.0081	0.016	0.0228	0.008	0.1503	0.0064	0.0066	0.0581	0.0013	0.074	0.1344	0.0331	0.0038	0.1299	0.0298	0.0057	0.008	0.0037	0.0013	0.0349	0.0253	0.0455	0.0749	0.0245	0.0845	0.002
12	rs58524610	11768143	1.17	0.00674752145384042	0.93	0.128223312274834	0.358523377513958	1.27664730569055	0.0072	0.0167	0.0221	0.0078	0.1481	0.0065	0.0063	0.0589	0.0014	0.0765	0.1334	0.033	0.0041	0.1303	0.0306	0.0055	0.0072	0.0032	0.0014	0.0352	0.0265	0.0455	0.0743	0.0253	0.0839	0.0021
12	rs60345208	11769991	1.16	0.00852198573445534	0.93	0.128223312274834	0.332107935169347	1.2342740787604	0.0072	0.0167	0.0222	0.0078	0.148	0.0065	0.0063	0.0589	0.0014	0.0766	0.1334	0.033	0.0041	0.1303	0.0306	0.0055	0.0072	0.0032	0.0014	0.0352	0.0265	0.0455	0.0743	0.0254	0.0839	0.0021
12	rs7962768	11774771	1.16	0.00852198573445534	0.93	0.128223312274834	0.318438894294384	1.21616726631552	0.0071	0.0167	0.0222	0.0078	0.148	0.0065	0.0064	0.0589	0.0014	0.0765	0.1334	0.033	0.0041	0.1303	0.0306	0.0055	0.0072	0.0032	0.0014	0.0353	0.0265	0.0455	0.0743	0.0254	0.0839	0.0021
12	rs77012168	11776504	1.16	0.00852198573445534	0.93	0.128223312274834	0.312936028879078	1.20804288597663	0.0071	0.0167	0.0222	0.0078	0.1479	0.0065	0.0063	0.0589	0.0014	0.0766	0.1334	0.033	0.0042	0.1302	0.0307	0.0055	0.0072	0.0032	0.0014	0.0353	0.0266	0.0455	0.0743	0.0254	0.0839	0.0021
12	rs10491983	11784396	1.16	0.00852198573445534	0.93	0.128223312274834	0.247478217800658	1.12014483677375	0.0071	0.0167	0.0219	0.0078	0.1484	0.0065	0.0063	0.0587	0.0014	0.0764	0.133	0.033	0.0042	0.13	0.0305	0.0056	0.0072	0.0032	0.0014	0.0354	0.0266	0.0452	0.0757	0.0253	0.0839	0.0021
12	rs17210029	11784641	1.16	0.00852198573445534	0.93	0.128223312274834	0.248356919967662	1.12586893200992	0.0071	0.0167	0.0219	0.0078	0.1483	0.0065	0.0063	0.0588	0.0014	0.0764	0.133	0.033	0.0042	0.13	0.0305	0.0056	0.0072	0.0032	0.0014	0.0354	0.0266	0.0452	0.0758	0.0253	0.0839	0.0021
12	rs11054397	11789527	1.16	0.00852198573445534	0.89	0.222038712392691	0.242025058671032	1.13274486641323	0.0071	0.0168	0.0219	0.0078	0.1483	0.0066	0.0063	0.0588	0.0014	0.0764	0.133	0.033	0.0042	0.1299	0.0305	0.0056	0.0072	0.0032	0.0014	0.0354	0.0266	0.0452	0.0758	0.0253	0.0839	0.0021
12	rs78359639	11791979	1.15	0.0106843226579577	0.89	0.222038712392691	0.249413617450566	1.11981790693022	0.007	0.0169	0.0219	0.0078	0.1481	0.0066	0.0063	0.0588	0.0014	0.0766	0.133	0.0328	0.0043	0.13	0.0305	0.0057	0.0072	0.0031	0.0014	0.0355	0.0268	0.045	0.0758	0.0252	0.0838	0.0021
12	rs117321697	11793197	1.15	0.0106843226579577	0.89	0.222038712392691	0.225357890755024	1.08770185971432	0.007	0.017	0.0219	0.0077	0.1481	0.0066	0.0063	0.0588	0.0013	0.0768	0.133	0.0327	0.0044	0.1299	0.0304	0.0058	0.0072	0.003	0.0014	0.0355	0.0269	0.0448	0.0756	0.0253	0.0837	0.0021
12	rs12578347	11793675	1.15	0.0106843226579577	0.89	0.222038712392691	0.208432070870994	1.07503392827817	0.0069	0.017	0.0219	0.0077	0.148	0.0066	0.0063	0.0588	0.0013	0.077	0.1329	0.0326	0.0044	0.1299	0.0304	0.0058	0.0072	0.003	0.0014	0.0356	0.027	0.0447	0.0756	0.0253	0.0837	0.0021
12	rs2541137	11801209	1.13	0.0164362283145484	0.89	0.222038712392691	0.132476191382959	0.975836900057254	0.0066	0.0178	0.0216	0.0075	0.1475	0.0067	0.0062	0.06	0.0013	0.0783	0.132	0.0316	0.0048	0.1309	0.0302	0.0063	0.0074	0.002	0.0013	0.0364	0.0275	0.0448	0.0759	0.0249	0.0825	0.0016
12	rs1894330	11808534	1.12	0.0201729039058691	0.89	0.222038712392691	0.117529503921719	0.964542058305909	0.0065	0.018	0.0215	0.0075	0.1475	0.0067	0.0062	0.0602	0.0013	0.0787	0.1317	0.0314	0.0049	0.131	0.0303	0.0064	0.0074	0.0018	0.0013	0.0366	0.0274	0.0446	0.076	0.0249	0.0822	0.0015
12	rs10491985	11810134	1.12	0.0201729039058691	0.89	0.222038712392691	0.127392998380807	0.95628617099813	0.0065	0.018	0.0215	0.0075	0.1474	0.0067	0.0062	0.0603	0.0012	0.0788	0.1316	0.0312	0.0049	0.1312	0.0303	0.0064	0.0074	0.0017	0.0013	0.0366	0.0274	0.0446	0.0761	0.0248	0.0822	0.0014
12	rs34845319	11816585	1.12	0.0201729039058691	0.89	0.222038712392691	0.143967680461326	0.95184648410561	0.0063	0.0181	0.0215	0.0076	0.1474	0.0067	0.0063	0.0604	0.0012	0.0792	0.1315	0.0309	0.0049	0.1315	0.0304	0.0065	0.0075	0.0016	0.0012	0.0367	0.0275	0.0444	0.0762	0.0248	0.0822	0.0011
12	rs2541125	11818827	1.12	0.0201729039058691	0.89	0.222038712392691	0.145193662324464	0.952638986739187	0.0063	0.0181	0.0214	0.0076	0.1474	0.0068	0.0063	0.0604	0.0011	0.0792	0.1314	0.0308	0.0049	0.1316	0.0304	0.0065	0.0075	0.0016	0.0012	0.0367	0.0275	0.0444	0.0763	0.0248	0.0822	0.0011
12	rs1861484	11825572	1.12	0.0201729039058691	0.89	0.222038712392691	0.14626335758775	0.933812941510914	0.0063	0.0181	0.0214	0.0076	0.1474	0.0068	0.0063	0.0605	0.0011	0.0792	0.1314	0.0306	0.0049	0.1316	0.0303	0.0066	0.0075	0.0016	0.0012	0.0367	0.0275	0.0444	0.0763	0.0248	0.0822	0.0011
12	rs12424674	11829990	1.11	0.0245911388883176	0.89	0.222038712392691	0.146100982108957	0.913804242023349	0.0063	0.0182	0.0215	0.0076	0.1474	0.0068	0.0063	0.0605	0.0011	0.0793	0.1314	0.0303	0.0049	0.1317	0.0302	0.0067	0.0076	0.0016	0.0012	0.0367	0.0277	0.0443	0.0764	0.0248	0.0822	0.0011
12	rs73288706	11830070	1.11	0.0245911388883176	0.89	0.222038712392691	0.146230873907002	0.91396145138954	0.0063	0.0182	0.0215	0.0077	0.1473	0.0068	0.0063	0.0605	0.0011	0.0793	0.1314	0.0303	0.0049	0.1318	0.0302	0.0067	0.0076	0.0016	0.0012	0.0367	0.0277	0.0443	0.0764	0.0248	0.0822	0.0011
12	rs73063054	11832914	1.11	0.0245911388883176	0.89	0.222038712392691	0.149500497769314	0.90391103735774	0.0063	0.0182	0.0215	0.0077	0.1473	0.0068	0.0064	0.0605	0.0011	0.0793	0.1313	0.03	0.0049	0.1318	0.0302	0.0067	0.0076	0.0015	0.0011	0.0367	0.0277	0.0443	0.0764	0.0247	0.0822	0.0011
12	rs2856315	11836602	1.11	0.0245911388883176	0.89	0.222038712392691	0.152313461590566	0.890754039474687	0.0062	0.0182	0.0215	0.0077	0.1473	0.0068	0.0064	0.0606	0.0011	0.0794	0.1313	0.0298	0.0049	0.1319	0.0302	0.0068	0.0077	0.0015	0.0011	0.0367	0.0277	0.0443	0.0764	0.0247	0.0822	0.0011
12	rs7957986	11840504	1.11	0.0245911388883176	0.88	0.251609301083599	0.160080857280547	0.902499495614693	0.0061	0.0183	0.0214	0.0078	0.147	0.0069	0.0065	0.0607	0.001	0.0796	0.1301	0.0291	0.0049	0.1321	0.0302	0.0073	0.0078	0.0015	0.001	0.0367	0.0279	0.0443	0.0765	0.0247	0.0832	0.001
12	rs17745684	11841327	1.11	0.0245911388883176	0.88	0.251609301083599	0.164154298143193	0.904538532039336	0.0062	0.0184	0.0214	0.0079	0.1471	0.0069	0.0066	0.0607	0.0011	0.0797	0.1298	0.029	0.0049	0.1322	0.0302	0.0073	0.0079	0.0015	0.001	0.0367	0.0279	0.0443	0.0764	0.0247	0.0832	0.001
12	rs77511229	11841685	1.11	0.0245911388883176	0.88	0.251609301083599	0.164606737189811	0.9004613885844	0.0062	0.0184	0.0214	0.0079	0.147	0.0069	0.0066	0.0607	0.0011	0.0797	0.1298	0.029	0.0049	0.1322	0.0302	0.0073	0.0079	0.0015	0.001	0.0367	0.0279	0.0443	0.0764	0.0246	0.0832	0.001
12	rs76091398	11844650	1.1	0.0297783867163545	0.88	0.251609301083599	0.169773490411879	0.903440473993402	0.0062	0.0184	0.0214	0.0079	0.1468	0.007	0.0066	0.0608	0.001	0.0799	0.1296	0.0289	0.0049	0.1325	0.0302	0.0073	0.0079	0.0015	0.001	0.0367	0.0279	0.0443	0.0763	0.0246	0.0833	0.001
12	rs3020923	11848818	1.1	0.0297783867163545	0.88	0.251609301083599	0.169808957571299	0.896701178490794	0.0062	0.0185	0.0213	0.0079	0.1469	0.0071	0.0066	0.0609	0.001	0.08	0.1294	0.0288	0.0048	0.1326	0.0302	0.0073	0.008	0.0015	0.001	0.0367	0.028	0.0442	0.0763	0.0245	0.0833	0.001
12	rs73065031	11850388	1.1	0.0297783867163545	0.88	0.251609301083599	0.173808582088134	0.876545028826448	0.0062	0.0185	0.0214	0.008	0.1467	0.0071	0.0066	0.0608	0.001	0.08	0.1293	0.0287	0.0048	0.1327	0.0301	0.0074	0.0081	0.0015	0.001	0.0367	0.0279	0.0442	0.0762	0.0245	0.0833	0.001
12	rs2856319	11851360	1.1	0.0297783867163545	0.88	0.251609301083599	0.174961274138844	0.878416075142622	0.0062	0.0185	0.0214	0.008	0.1466	0.0072	0.0067	0.0608	0.001	0.08	0.1293	0.0287	0.0048	0.1327	0.0301	0.0074	0.0081	0.0015	0.001	0.0367	0.0279	0.0441	0.0762	0.0245	0.0833	0.001
12	rs2187642	11855624	1.06	0.0601162778244188	0.87	0.283849475516541	0.11350198423146	0.870781114085554	0.007	0.0187	0.0237	0.0081	0.1399	0.0079	0.0078	0.0604	8e-04	0.0817	0.1277	0.0261	0.004	0.1364	0.0285	0.0082	0.009	0.0016	8e-04	0.0375	0.0284	0.0423	0.078	0.0234	0.0845	0.0013
12	rs2856321	11855773	1.06	0.0601162778244188	0.87	0.283849475516541	0.107986398429146	0.84068857903978	0.007	0.0187	0.0236	0.0081	0.14	0.008	0.0077	0.0604	9e-04	0.0817	0.1277	0.0261	0.004	0.1364	0.0285	0.0082	0.009	0.0018	8e-04	0.0376	0.0284	0.0422	0.078	0.0234	0.0844	0.0015
12	rs11613081	11859839	1.06	0.0601162778244188	0.87	0.283849475516541	0.103322067241085	0.828497713600173	0.007	0.0187	0.0237	0.0079	0.1399	0.008	0.0077	0.0604	9e-04	0.0817	0.1277	0.0261	0.004	0.1364	0.0284	0.0082	0.009	0.0018	8e-04	0.0376	0.0284	0.0421	0.078	0.0234	0.0844	0.0015
12	rs79887912	11870464	1.05	0.0706003084525404	0.87	0.283849475516541	0.0990667333276475	0.812506167581815	0.0071	0.0187	0.0237	0.0076	0.1398	0.008	0.0077	0.0603	9e-04	0.0819	0.1276	0.0259	0.004	0.1366	0.0285	0.0083	0.009	0.0018	8e-04	0.0376	0.0284	0.042	0.078	0.0234	0.0844	0.0015
12	rs77350890	11871052	1.05	0.0706003084525404	0.87	0.283849475516541	0.0991435722303076	0.817266013719194	0.0071	0.0187	0.0237	0.0076	0.1398	0.008	0.0077	0.0603	9e-04	0.0819	0.1276	0.0259	0.004	0.1366	0.0285	0.0083	0.009	0.0018	8e-04	0.0377	0.0284	0.042	0.078	0.0234	0.0844	0.0015
12	rs10845407	11877232	1.05	0.0706003084525404	0.87	0.283849475516541	0.0979949028810877	0.808978466484554	0.0071	0.0187	0.0238	0.0077	0.1399	0.008	0.0078	0.0606	9e-04	0.0819	0.1276	0.0258	0.0039	0.1368	0.0281	0.0083	0.009	0.0018	8e-04	0.038	0.0285	0.0419	0.078	0.0234	0.0839	0.0015
12	rs12299673	11877958	1.05	0.0706003084525404	0.87	0.283849475516541	0.0993743127421887	0.809898423509395	0.0071	0.0187	0.0238	0.0077	0.1397	0.008	0.0078	0.0607	9e-04	0.0818	0.1276	0.0258	0.0039	0.1369	0.0281	0.0083	0.009	0.0018	8e-04	0.038	0.0284	0.0419	0.078	0.0234	0.0839	0.0015
12	rs79937950	11880713	1.05	0.0706003084525404	0.87	0.283849475516541	0.101674174454337	0.821724065739258	0.0071	0.0187	0.0238	0.0077	0.1396	0.008	0.0078	0.0607	9e-04	0.0819	0.1276	0.0257	0.0039	0.1369	0.0281	0.0084	0.0091	0.0018	8e-04	0.038	0.0284	0.0419	0.0781	0.0234	0.0839	0.0015
12	rs35716356	11882607	1.05	0.0706003084525404	0.87	0.283849475516541	0.101440109022838	0.835900392712473	0.0071	0.0186	0.0238	0.0077	0.1396	0.008	0.0078	0.0607	9e-04	0.0819	0.1276	0.0257	0.0039	0.137	0.0281	0.0084	0.0091	0.0018	8e-04	0.038	0.0284	0.0418	0.0781	0.0234	0.0839	0.0015
12	rs77112971	11885454	1.05	0.0706003084525404	0.87	0.283849475516541	0.102221636930665	0.820339986578399	0.0072	0.0186	0.0238	0.0077	0.1395	0.008	0.0078	0.0606	9e-04	0.0819	0.1277	0.0257	0.0038	0.137	0.0281	0.0084	0.0091	0.0018	8e-04	0.038	0.0284	0.0417	0.0781	0.0234	0.0839	0.0015
12	rs78589481	11888140	1.05	0.0706003084525404	0.87	0.283849475516541	0.101570103803702	0.818341627919855	0.0072	0.0186	0.0238	0.0077	0.1395	0.0081	0.0079	0.0606	9e-04	0.0819	0.1277	0.0257	0.0038	0.1371	0.0281	0.0085	0.0091	0.0019	8e-04	0.038	0.0283	0.0417	0.0781	0.0234	0.0839	0.0015
12	rs2724641	11895194	1.05	0.0706003084525404	0.86	0.318862054747229	0.102744735491175	0.811739000223831	0.0073	0.0186	0.0238	0.0077	0.1394	0.0081	0.0079	0.0606	9e-04	0.082	0.1278	0.0256	0.0036	0.1373	0.0281	0.0085	0.0091	0.0019	8e-04	0.038	0.0282	0.0415	0.0781	0.0234	0.0839	0.0016
12	rs117864888	11897897	1.05	0.0706003084525404	0.86	0.318862054747229	0.100481376035492	0.804075771352214	0.0073	0.0186	0.0237	0.0077	0.1394	0.0081	0.008	0.0606	9e-04	0.082	0.1278	0.0256	0.0036	0.1373	0.028	0.0086	0.0092	0.0019	9e-04	0.038	0.0282	0.0414	0.078	0.0234	0.0839	0.0016
12	rs78245407	11898545	1.05	0.0706003084525404	0.86	0.318862054747229	0.0997339098880588	0.799791105033799	0.0073	0.0186	0.0237	0.0077	0.1394	0.0081	0.008	0.0606	9e-04	0.082	0.1278	0.0256	0.0036	0.1373	0.028	0.0086	0.0092	0.0019	9e-04	0.0379	0.0282	0.0414	0.078	0.0233	0.0839	0.0016
12	rs74408439	11905187	1.04	0.0824519171540817	0.86	0.318862054747229	0.0760241602936287	0.76417658955759	0.0077	0.0185	0.0236	0.0078	0.1388	0.0083	0.0084	0.0606	0.0011	0.0821	0.1284	0.0255	0.0036	0.1377	0.0279	0.0089	0.0094	0.0019	0.0011	0.0376	0.0278	0.0405	0.0775	0.0232	0.0837	0.0018
12	rs7303518	11906034	1.03	0.0957762513390589	0.86	0.318862054747229	0.0612169627830254	0.758426214163111	0.0081	0.0184	0.0237	0.0079	0.1381	0.0085	0.0089	0.0607	0.0014	0.0822	0.1289	0.0254	0.0037	0.1381	0.0278	0.0093	0.0097	0.002	0.0013	0.0373	0.0274	0.0396	0.077	0.023	0.0834	0.002
12	rs2856339	11906819	1.03	0.0957762513390589	0.85	0.356744695657816	0.0440957537081084	0.623137288022792	0.0083	0.0185	0.0234	0.0078	0.1422	0.0085	0.0089	0.0618	0.0016	0.0819	0.129	0.0247	0.0038	0.1364	0.0271	0.0093	0.0096	0.002	0.0014	0.037	0.0272	0.0387	0.077	0.0226	0.0828	0.0021
12	rs3782133	11906899	1.02	0.110678017971113	0.85	0.356744695657816	0.0425033509464821	0.616348318623098	0.0083	0.0186	0.0234	0.0078	0.1426	0.0085	0.0089	0.0619	0.0016	0.0819	0.129	0.0246	0.0038	0.1362	0.027	0.0093	0.0096	0.002	0.0014	0.037	0.0272	0.0387	0.077	0.0225	0.0828	0.0021
12	rs11609711	11908138	1.02	0.110678017971113	0.85	0.356744695657816	0.0392981170473212	0.57797838268751	0.0084	0.0187	0.0234	0.0077	0.1432	0.0085	0.0089	0.0624	0.0016	0.0818	0.1289	0.0243	0.0039	0.1368	0.0266	0.0092	0.0096	0.002	0.0014	0.0368	0.0271	0.0382	0.0769	0.0224	0.0825	0.0021
12	rs17365997	11908713	1.02	0.110678017971113	0.85	0.356744695657816	0.0381676322808291	0.569611478878233	0.0084	0.0186	0.0234	0.0077	0.1433	0.0085	0.0089	0.0624	0.0016	0.0818	0.129	0.0243	0.0039	0.137	0.0265	0.0092	0.0096	0.002	0.0014	0.0368	0.0271	0.0382	0.0769	0.0223	0.0824	0.0022
12	rs928950	11908980	1.02	0.110678017971113	0.85	0.356744695657816	0.0379361065268498	0.569045304236683	0.0084	0.0187	0.0234	0.0077	0.1433	0.0085	0.0089	0.0625	0.0016	0.0818	0.129	0.0242	0.0039	0.137	0.0265	0.0092	0.0096	0.002	0.0014	0.0368	0.0271	0.0381	0.0769	0.0223	0.0824	0.0022
12	rs3782141	11924187	1.02	0.110678017971113	0.83	0.441484906400802	0.0359875624198755	0.51038310376115	0.0086	0.0195	0.0236	0.0076	0.144	0.0088	0.0089	0.0621	0.0019	0.082	0.1288	0.0241	0.004	0.1379	0.0256	0.0091	0.0094	0.0021	0.0015	0.0365	0.0269	0.0379	0.077	0.022	0.0814	0.0023
12	rs76229189	11924323	1.02	0.110678017971113	0.81	0.53874877155386	0.0359482679396721	0.510107606827484	0.0086	0.0195	0.0236	0.0076	0.144	0.0088	0.0089	0.0621	0.0019	0.082	0.1288	0.0241	0.004	0.1379	0.0256	0.0091	0.0094	0.0021	0.0015	0.0365	0.0269	0.038	0.077	0.022	0.0814	0.0023
12	rs61921814	11926549	1.02	0.110678017971113	0.8	0.592267592767429	0.0339080529378549	0.50941902923141	0.0087	0.0195	0.0236	0.0076	0.144	0.0088	0.0088	0.0621	0.0019	0.082	0.1288	0.0241	0.004	0.1378	0.0255	0.0091	0.0094	0.0021	0.0015	0.0365	0.0269	0.038	0.0771	0.022	0.0814	0.0022
12	rs2723829	11928097	1.02	0.110678017971113	0.79	0.649136622646432	0.0338326827118673	0.513002198907397	0.0087	0.0195	0.0236	0.0076	0.144	0.0089	0.0087	0.0621	0.0019	0.0821	0.1289	0.0241	0.004	0.1378	0.0255	0.0092	0.0095	0.0021	0.0015	0.0365	0.0269	0.0379	0.077	0.0219	0.0813	0.0021
12	rs2723828	11929153	1.02	0.110678017971113	0.77	0.773176121721263	0.0343881194257434	0.514658107299381	0.0087	0.0196	0.0236	0.0076	0.1441	0.0089	0.0087	0.0621	0.002	0.082	0.1287	0.0241	0.004	0.1379	0.0254	0.0092	0.0094	0.0021	0.0015	0.0365	0.0269	0.0379	0.0771	0.0218	0.0813	0.0022
12	rs56376902	11930710	1.02	0.110678017971113	0.77	0.773176121721263	0.0342233564783728	0.520049079486106	0.0087	0.0196	0.0236	0.0077	0.1444	0.0089	0.0088	0.0621	0.002	0.0819	0.1286	0.024	0.004	0.1381	0.0253	0.0092	0.0094	0.0022	0.0015	0.0366	0.0269	0.0379	0.0769	0.0216	0.0813	0.0021
12	rs7311993	11931586	1.02	0.110678017971113	0.77	0.773176121721263	0.034172771100712	0.520325920224184	0.0088	0.0196	0.0235	0.0078	0.1446	0.0089	0.0088	0.0621	0.002	0.0819	0.1285	0.024	0.004	0.1382	0.0253	0.0092	0.0094	0.0022	0.0015	0.0366	0.0269	0.0378	0.0768	0.0215	0.0813	0.0021
12	rs2856327	11939472	1.02	0.110678017971113	0.77	0.773176121721263	0.0495875123749139	0.5619797142205	0.0088	0.0197	0.0234	0.008	0.145	0.0089	0.0088	0.062	0.002	0.0817	0.1287	0.0239	0.0039	0.1381	0.0252	0.0092	0.0095	0.0022	0.0015	0.0367	0.0268	0.0377	0.0764	0.0215	0.0811	0.0021
12	rs10845411	11942433	1.02	0.110678017971113	0.77	0.773176121721263	0.0804317238633176	0.604258785631052	0.0097	0.0212	0.0229	0.0084	0.1483	0.0095	0.0092	0.0627	0.0021	0.0815	0.1268	0.0235	0.0039	0.138	0.0242	0.0093	0.01	0.0021	0.0015	0.0372	0.0258	0.0367	0.0753	0.0219	0.079	0.0022
12	rs2856330	11942777	1.01	0.127260826833158	0.77	0.773176121721263	0.0985554268733581	0.635749945461327	0.01	0.0215	0.0231	0.0085	0.1493	0.0096	0.0093	0.063	0.0021	0.0815	0.1256	0.0234	0.0038	0.1378	0.0239	0.0093	0.0102	0.0021	0.0015	0.0374	0.0253	0.0365	0.0747	0.0219	0.0791	0.0022
12	rs61500308	11943333	1.01	0.127260826833158	0.77	0.773176121721263	0.136367600057463	0.603971633025318	0.0105	0.022	0.0234	0.0085	0.1512	0.0096	0.0092	0.0634	0.0022	0.0812	0.1251	0.0235	0.0036	0.138	0.0234	0.0092	0.0102	0.0021	0.0014	0.038	0.0246	0.0358	0.0733	0.0222	0.079	0.0021
12	rs2723825	11943494	1.01	0.127260826833158	0.77	0.773176121721263	0.150357636754725	0.592941069461139	0.0107	0.0222	0.0235	0.0085	0.1516	0.0096	0.0092	0.0634	0.0023	0.0812	0.1248	0.0236	0.0036	0.1381	0.0232	0.0091	0.0102	0.0021	0.0014	0.0382	0.0244	0.0356	0.0729	0.0222	0.0791	0.0021
12	rs2724622	11945952	0.98	0.188103243221556	0.76	0.840461917458717	0.905692173795269	0.740329554254713	0.0118	0.0235	0.0243	0.0085	0.1559	0.01	0.009	0.0652	0.0024	0.082	0.1235	0.0235	0.0032	0.1378	0.0216	0.0084	0.0121	0.002	0.0013	0.0395	0.0223	0.0334	0.0687	0.0228	0.078	0.0018
12	rs11054458	11947535	0.98	0.188103243221556	0.76	0.840461917458717	0.914359410139025	0.740630380352382	0.0118	0.0235	0.0242	0.0085	0.1559	0.01	0.009	0.0652	0.0024	0.082	0.1236	0.0235	0.0032	0.1377	0.0216	0.0084	0.0121	0.002	0.0013	0.0395	0.0223	0.0334	0.0686	0.0228	0.0781	0.0018
12	rs78543321	11949670	0.98	0.188103243221556	0.76	0.840461917458717	0.924805578656735	0.72143202272451	0.0118	0.0235	0.0242	0.0085	0.1561	0.0099	0.009	0.0652	0.0024	0.0819	0.1235	0.0235	0.0032	0.1379	0.0216	0.0084	0.0122	0.002	0.0013	0.0395	0.0222	0.0334	0.0686	0.0228	0.0782	0.0018
12	rs10491992	11955712	0.98	0.188103243221556	0.76	0.840461917458717	0.90651613614656	0.697741250590155	0.0118	0.0236	0.0243	0.0085	0.1562	0.01	0.0091	0.0653	0.0024	0.0818	0.1236	0.0235	0.0032	0.1378	0.0215	0.0083	0.0122	0.002	0.0013	0.0395	0.0222	0.0333	0.0683	0.0228	0.0784	0.0017
12	rs2213176	11960842	0.98	0.188103243221556	0.76	0.840461917458717	0.900426252240996	0.69729596159852	0.0119	0.0236	0.0244	0.0085	0.1564	0.01	0.0092	0.0655	0.0024	0.0816	0.1238	0.0235	0.0032	0.1378	0.0215	0.0083	0.0122	0.0019	0.0013	0.0396	0.0221	0.0332	0.068	0.0228	0.0787	0.0017
12	rs12823108	11965477	0.98	0.188103243221556	0.76	0.840461917458717	0.879898639480239	0.675997974977906	0.0119	0.0236	0.0245	0.0085	0.1566	0.01	0.0091	0.0655	0.0024	0.0817	0.1241	0.0234	0.0032	0.1376	0.0214	0.0083	0.0122	0.0019	0.0013	0.0397	0.022	0.0331	0.0676	0.0229	0.079	0.0017
12	rs732868	11967710	0.98	0.188103243221556	0.76	0.840461917458717	0.87656448597454	0.66981442953669	0.0119	0.0236	0.0246	0.0083	0.1566	0.01	0.0091	0.0654	0.0024	0.0815	0.1246	0.0234	0.0033	0.1374	0.0214	0.0083	0.0122	0.0019	0.0013	0.0398	0.022	0.033	0.0674	0.0227	0.0791	0.0016
12	rs16907342	11970248	0.98	0.188103243221556	0.76	0.840461917458717	0.887726309951259	0.664377797208377	0.0119	0.0236	0.0246	0.0083	0.1568	0.0101	0.0091	0.0655	0.0023	0.0816	0.1246	0.0235	0.0033	0.1373	0.0214	0.0082	0.0122	0.0019	0.0013	0.0399	0.0218	0.0329	0.0674	0.0227	0.0792	0.0016
12	rs11832184	11973791	0.97	0.212405230483542	0.75	0.911329023803182	0.856994051721414	0.619957293136555	0.0119	0.0235	0.0247	0.0081	0.157	0.0099	0.0089	0.0656	0.0022	0.0818	0.1251	0.0237	0.0033	0.1366	0.0213	0.0081	0.0121	0.0018	0.0012	0.0402	0.0214	0.0327	0.0677	0.0228	0.0794	0.0016
12	rs55670458	11973980	0.97	0.212405230483542	0.75	0.911329023803182	0.856430754158174	0.619668392586217	0.0119	0.0235	0.0247	0.0081	0.157	0.0099	0.0089	0.0656	0.0022	0.0819	0.1251	0.0237	0.0033	0.1366	0.0213	0.0081	0.0121	0.0018	0.0012	0.0403	0.0214	0.0327	0.0677	0.0228	0.0794	0.0016
12	rs17819001	11975818	0.97	0.212405230483542	0.75	0.911329023803182	0.76061951172652	0.607419602363929	0.012	0.0234	0.0248	0.0082	0.1566	0.0099	0.0089	0.0657	0.0022	0.082	0.1252	0.0238	0.0035	0.1366	0.0213	0.0081	0.0121	0.0019	0.0013	0.0401	0.0213	0.0325	0.0682	0.0229	0.0794	0.0016
12	rs118147910	11980179	0.97	0.212405230483542	0.75	0.911329023803182	0.74063003654004	0.598235415166362	0.012	0.0234	0.0249	0.0081	0.1566	0.0098	0.0088	0.0657	0.0021	0.082	0.1255	0.0239	0.0035	0.1365	0.0212	0.0081	0.0121	0.0019	0.0013	0.0401	0.0211	0.0324	0.0685	0.0229	0.0795	0.0016
12	rs35868427	11982256	0.97	0.212405230483542	0.75	0.911329023803182	0.721622015521412	0.593941838942692	0.012	0.0234	0.0249	0.0081	0.1568	0.0098	0.0088	0.0657	0.0021	0.0821	0.1255	0.0239	0.0035	0.1364	0.0212	0.0081	0.0121	0.0018	0.0013	0.04	0.0211	0.0324	0.0684	0.0228	0.0796	0.0016
12	rs7957350	11986289	0.97	0.212405230483542	0.75	0.911329023803182	0.707121002582386	0.585376975860151	0.0119	0.0233	0.0249	0.0081	0.1569	0.0097	0.0087	0.0657	0.002	0.0823	0.1256	0.0238	0.0035	0.1364	0.0211	0.0081	0.0121	0.0018	0.0012	0.0401	0.021	0.0323	0.0684	0.0228	0.0797	0.0016
12	rs2855738	11987759	0.97	0.212405230483542	0.74	0.985826031678479	0.687771048844284	0.570602613635578	0.0119	0.0233	0.0249	0.0081	0.1569	0.0097	0.0087	0.0656	0.002	0.0824	0.1256	0.0238	0.0035	0.1364	0.0212	0.0081	0.0121	0.0018	0.0012	0.0401	0.021	0.0322	0.0685	0.0229	0.0798	0.0015
12	rs10505763	11990642	0.97	0.212405230483542	0.74	0.985826031678479	0.729259076291919	0.541333086962644	0.0119	0.0233	0.025	0.0079	0.1566	0.0097	0.0086	0.0656	0.002	0.0825	0.1258	0.0239	0.0035	0.1366	0.0213	0.008	0.0121	0.0017	0.0012	0.04	0.0209	0.0322	0.0687	0.0229	0.0797	0.0015
12	rs11611479	11992168	0.97	0.212405230483542	0.74	0.985826031678479	0.744185146068945	0.524899123539772	0.0119	0.0233	0.025	0.0078	0.1564	0.0097	0.0086	0.0656	0.002	0.0825	0.126	0.0239	0.0035	0.1367	0.0213	0.008	0.0121	0.0017	0.0012	0.04	0.0209	0.0323	0.0688	0.0229	0.0797	0.0015
12	rs10505764	11993949	0.97	0.212405230483542	0.74	0.985826031678479	0.759625960782164	0.509005995723717	0.0119	0.0233	0.0251	0.0078	0.1562	0.0096	0.0085	0.0656	0.002	0.0826	0.126	0.0239	0.0035	0.1367	0.0213	0.0079	0.0121	0.0017	0.0012	0.04	0.0209	0.0323	0.0689	0.0229	0.0797	0.0015
12	rs4763728	12000019	0.97	0.212405230483542	0.74	0.985826031678479	0.791777670818987	0.479765475437379	0.0119	0.0233	0.0252	0.0075	0.1558	0.0096	0.0084	0.0656	0.002	0.0826	0.1263	0.0239	0.0035	0.1367	0.0214	0.008	0.012	0.0017	0.0012	0.04	0.0207	0.0326	0.069	0.0229	0.0799	0.0015
12	rs2283337	12001252	0.98	0.188103243221556	0.74	0.985826031678479	0.781537465887971	0.466659740392153	0.0119	0.0233	0.0252	0.0074	0.1557	0.0096	0.0083	0.0655	0.002	0.0827	0.1264	0.024	0.0035	0.1366	0.0214	0.008	0.012	0.0017	0.0012	0.04	0.0207	0.0327	0.0691	0.0229	0.0799	0.0016
12	rs73053904	12002586	0.97	0.212405230483542	0.74	0.985826031678479	0.932464154734219	0.385371772584028	0.0119	0.0232	0.026	0.0069	0.1548	0.0093	0.008	0.0647	0.002	0.0849	0.1269	0.0242	0.0036	0.1361	0.0215	0.0078	0.0121	0.0016	0.0012	0.0396	0.02	0.0333	0.0688	0.0234	0.0797	0.0016
12	rs17819067	12003064	0.97	0.212405230483542	0.74	0.985826031678479	0.996726106589209	0.372139955944996	0.0118	0.0232	0.0264	0.0068	0.1544	0.0093	0.008	0.0646	0.002	0.0858	0.1269	0.0242	0.0037	0.1359	0.0216	0.0077	0.0121	0.0015	0.0013	0.0395	0.0197	0.0335	0.0686	0.0236	0.0796	0.0016
12	rs2238126	12009741	0.97	0.212405230483542	0.74	0.985826031678479	1.54717286020709	0.418741260159837	0.0116	0.023	0.0278	0.0065	0.1528	0.0094	0.0081	0.0642	0.002	0.089	0.1271	0.0245	0.0041	0.1359	0.0218	0.008	0.0126	0.0014	0.0013	0.0387	0.0187	0.0345	0.0683	0.0243	0.0762	0.0016
12	rs4486711	12010544	0.97	0.212405230483542	0.74	0.985826031678479	1.48648896091913	0.420311631676542	0.0116	0.023	0.0278	0.0065	0.1528	0.0093	0.0081	0.0642	0.002	0.0891	0.1271	0.0245	0.0041	0.1359	0.0218	0.0081	0.0125	0.0014	0.0013	0.0387	0.0187	0.0345	0.0683	0.0244	0.0762	0.0016
12	rs17819115	12011520	0.97	0.212405230483542	0.74	0.985826031678479	1.14316151922536	0.423850770568644	0.0116	0.023	0.0278	0.0064	0.1529	0.0091	0.008	0.0642	0.002	0.0892	0.1271	0.0245	0.0041	0.136	0.0218	0.0089	0.012	0.0014	0.0013	0.0386	0.0181	0.0345	0.0683	0.0247	0.0767	0.0016
12	rs55717959	12014808	0.97	0.212405230483542	0.74	0.985826031678479	1.11809556147433	0.435308758729228	0.0115	0.023	0.0276	0.0064	0.1515	0.0091	0.008	0.066	0.0019	0.0885	0.126	0.0255	0.0041	0.1352	0.0218	0.0088	0.0119	0.0014	0.0013	0.0399	0.0179	0.0352	0.0682	0.0244	0.0765	0.0016
12	rs11054476	12019372	0.97	0.212405230483542	0.73	1.06399829815523	1.04196227032578	0.429108613084435	0.0118	0.0224	0.0279	0.0063	0.1521	0.0091	0.0079	0.066	0.0018	0.0889	0.1257	0.0255	0.0042	0.1353	0.0219	0.0089	0.0118	0.0014	0.0013	0.0394	0.0177	0.0353	0.068	0.0243	0.0765	0.0018
12	rs2239171	12023773	0.97	0.212405230483542	0.73	1.06399829815523	1.08162011677928	0.449911931592708	0.0117	0.0224	0.0281	0.0063	0.1522	0.0092	0.0079	0.066	0.0017	0.089	0.1256	0.0255	0.0042	0.1355	0.022	0.0091	0.0118	0.0014	0.0013	0.0392	0.0177	0.0353	0.0679	0.0244	0.0765	0.0018
12	rs75803048	12023844	0.97	0.212405230483542	0.73	1.06399829815523	1.08356983163323	0.449378671533836	0.0117	0.0224	0.0281	0.0063	0.1522	0.0092	0.0079	0.066	0.0017	0.089	0.1256	0.0255	0.0042	0.1355	0.022	0.0091	0.0118	0.0014	0.0013	0.0392	0.0177	0.0353	0.0679	0.0244	0.0765	0.0018
12	rs2710296	12025940	0.97	0.212405230483542	0.73	1.06399829815523	1.13015028606071	0.450978953083495	0.0117	0.0223	0.0282	0.0062	0.152	0.0092	0.0078	0.0661	0.0016	0.089	0.1255	0.0255	0.0042	0.1358	0.022	0.0093	0.0119	0.0014	0.0013	0.0391	0.0177	0.0353	0.0677	0.0243	0.0765	0.0018
12	rs2739093	12028157	0.97	0.212405230483542	0.73	1.06399829815523	1.25496506074011	0.486013293769899	0.0116	0.0221	0.0283	0.0062	0.1515	0.0093	0.0078	0.0662	0.0015	0.0891	0.1254	0.0254	0.0042	0.1366	0.0221	0.0096	0.0119	0.0014	0.0013	0.0389	0.0177	0.0354	0.0675	0.0241	0.0766	0.0018
12	rs2855712	12031894	0.97	0.212405230483542	0.73	1.06399829815523	1.24511954679501	0.488736220345517	0.0116	0.0218	0.0284	0.0061	0.1511	0.0094	0.0076	0.0664	0.0014	0.0898	0.1258	0.0252	0.0042	0.1372	0.0222	0.0097	0.0117	0.0013	0.0015	0.0385	0.0175	0.0354	0.0671	0.0241	0.0767	0.0017
12	rs11832110	12033536	0.97	0.212405230483542	0.74	0.985826031678479	1.10975937237044	0.488599981162082	0.0115	0.0218	0.0285	0.0064	0.1507	0.0094	0.0076	0.0664	0.0014	0.0899	0.1259	0.0251	0.0041	0.1374	0.0223	0.0097	0.0117	0.0014	0.0015	0.0385	0.0175	0.0355	0.0669	0.0241	0.0766	0.0017
12	rs79425154	12034259	0.97	0.212405230483542	0.74	0.985826031678479	1.08773983291116	0.523650891248336	0.0115	0.0218	0.0285	0.0065	0.1504	0.0094	0.0077	0.0664	0.0014	0.0899	0.1259	0.0251	0.0041	0.1375	0.0224	0.0098	0.0117	0.0014	0.0015	0.0384	0.0176	0.0355	0.0667	0.0242	0.0765	0.0017
12	rs11054481	12035282	0.97	0.212405230483542	0.74	0.985826031678479	1.03098960187583	0.556905871243205	0.0114	0.0217	0.0286	0.0066	0.1501	0.0094	0.0077	0.0663	0.0013	0.09	0.126	0.0251	0.0041	0.1376	0.0224	0.0099	0.0116	0.0015	0.0015	0.0384	0.0176	0.0356	0.0666	0.0242	0.0764	0.0017
12	rs2238134	12036529	0.97	0.212405230483542	0.74	0.985826031678479	0.996554690514731	0.597519306331917	0.0114	0.0216	0.0286	0.0068	0.15	0.0095	0.0078	0.0662	0.0013	0.09	0.126	0.0251	0.0041	0.1377	0.0224	0.01	0.0117	0.0016	0.0016	0.0383	0.0175	0.0359	0.0662	0.0243	0.0766	0.0017
12	rs76076322	12036763	0.97	0.212405230483542	0.74	0.985826031678479	1.01220278702433	0.594227847243236	0.0114	0.0216	0.0287	0.0068	0.1499	0.0095	0.0078	0.0662	0.0013	0.09	0.126	0.0251	0.0041	0.1377	0.0224	0.01	0.0117	0.0016	0.0016	0.0383	0.0175	0.0358	0.0661	0.0242	0.0766	0.0017
12	rs10845417	12037318	0.97	0.212405230483542	0.74	0.985826031678479	1.00961659043499	0.617214019456086	0.0113	0.0216	0.0286	0.0069	0.1499	0.0095	0.0078	0.0661	0.0013	0.09	0.126	0.0251	0.0042	0.1378	0.0224	0.0101	0.0118	0.0016	0.0016	0.0381	0.0175	0.0358	0.0659	0.0242	0.0766	0.0017
12	rs56380324	12039794	0.97	0.212405230483542	0.74	0.985826031678479	1.02794998921004	0.616636853722465	0.0113	0.0216	0.0287	0.0069	0.1499	0.0095	0.0078	0.0661	0.0013	0.09	0.126	0.0251	0.0042	0.1384	0.0224	0.0101	0.0118	0.0016	0.0017	0.038	0.0175	0.0359	0.0651	0.0242	0.0766	0.0018
12	rs2239173	12040381	0.97	0.212405230483542	0.74	0.985826031678479	1.02526080032022	0.611160148626596	0.0113	0.0216	0.0287	0.0069	0.1499	0.0095	0.0078	0.066	0.0014	0.09	0.126	0.0251	0.0042	0.1385	0.0225	0.0101	0.0118	0.0016	0.0017	0.038	0.0175	0.0359	0.0651	0.0242	0.0765	0.0018
12	rs2239175	12042459	0.98	0.188103243221556	0.74	0.985826031678479	0.755200119842048	0.618946279959521	0.0103	0.0223	0.0289	0.0073	0.149	0.0095	0.0081	0.0665	0.0014	0.0889	0.128	0.0251	0.0051	0.1385	0.0233	0.0103	0.011	0.002	0.0024	0.0357	0.0176	0.0348	0.064	0.0246	0.0768	0.0019
12	rs2855749	12046429	0.98	0.188103243221556	0.73	1.06399829815523	0.758556618143384	0.595801481229939	0.0101	0.0223	0.029	0.0073	0.1478	0.0094	0.0081	0.067	0.0015	0.0886	0.1274	0.0251	0.0054	0.1384	0.0233	0.0105	0.011	0.0022	0.0025	0.0353	0.0178	0.0347	0.0641	0.0249	0.0778	0.002
12	rs2156932	12047277	0.98	0.188103243221556	0.73	1.06399829815523	0.750557582505638	0.615482904557837	0.0101	0.0223	0.029	0.0073	0.1477	0.0094	0.0081	0.0672	0.0015	0.0887	0.1275	0.0251	0.0054	0.1382	0.0233	0.0105	0.0109	0.0022	0.0025	0.0353	0.0178	0.0347	0.0641	0.0249	0.0778	0.002
12	rs1573612	12047429	0.98	0.188103243221556	0.73	1.06399829815523	0.750557582505638	0.618657490443951	0.0101	0.0223	0.029	0.0073	0.1477	0.0094	0.0081	0.0672	0.0015	0.0887	0.1275	0.0251	0.0054	0.1383	0.0233	0.0105	0.0109	0.0022	0.0025	0.0353	0.0178	0.0347	0.0641	0.0249	0.0778	0.002
12	rs61921366	12047474	0.98	0.188103243221556	0.73	1.06399829815523	0.756648717433202	0.613176538488078	0.0101	0.0223	0.029	0.0073	0.1477	0.0094	0.008	0.0672	0.0015	0.0887	0.1275	0.0251	0.0054	0.1383	0.0233	0.0105	0.0109	0.0022	0.0025	0.0353	0.0178	0.0347	0.0641	0.0249	0.0778	0.002
12	rs2855758	12054833	0.98	0.188103243221556	0.73	1.06399829815523	0.760237309538359	0.553389014959238	0.0101	0.0221	0.029	0.0072	0.1476	0.0094	0.008	0.0675	0.0017	0.0887	0.1276	0.0247	0.0056	0.1372	0.0232	0.0103	0.011	0.0022	0.0027	0.0351	0.018	0.0347	0.064	0.0253	0.0781	0.0021
12	rs11054495	12058009	0.98	0.188103243221556	0.72	1.14588815616863	0.576469221648229	0.465044999955938	0.0102	0.022	0.0291	0.0071	0.1472	0.009	0.0078	0.0679	0.0018	0.0882	0.1273	0.0256	0.0058	0.1369	0.0234	0.0093	0.0107	0.0023	0.0029	0.0353	0.0184	0.035	0.0641	0.0252	0.0782	0.0022
12	rs79039026	12059549	0.98	0.188103243221556	0.72	1.14588815616863	0.552624329105001	0.452847845910839	0.0102	0.022	0.0291	0.0071	0.1472	0.009	0.0077	0.0681	0.0018	0.0882	0.1273	0.0258	0.0059	0.1369	0.0234	0.0091	0.0106	0.0023	0.003	0.0353	0.0184	0.035	0.0641	0.0252	0.0782	0.0022
12	rs3983843	12062539	0.98	0.188103243221556	0.72	1.14588815616863	0.541763533767432	0.450978953083495	0.0102	0.022	0.0291	0.0071	0.1471	0.009	0.0077	0.0681	0.0019	0.0882	0.1273	0.0259	0.0059	0.1368	0.0234	0.009	0.0106	0.0023	0.003	0.0354	0.0184	0.0351	0.064	0.0252	0.0783	0.0022
12	rs11610877	12068495	0.98	0.188103243221556	0.71	1.23153511570326	0.530355857864796	0.441002003949824	0.0102	0.0221	0.029	0.0071	0.147	0.0089	0.0077	0.0681	0.0019	0.0883	0.1273	0.026	0.0059	0.1367	0.0234	0.0088	0.0106	0.0024	0.003	0.0354	0.0185	0.0351	0.0639	0.0252	0.0784	0.0022
12	rs118086364	12076022	0.98	0.188103243221556	0.71	1.23153511570326	0.528347068865601	0.433195395871847	0.0104	0.0221	0.029	0.007	0.1467	0.0089	0.0076	0.0682	0.0019	0.0883	0.1273	0.0264	0.0058	0.1366	0.0233	0.0088	0.0106	0.0024	0.003	0.0355	0.0185	0.0352	0.0638	0.0249	0.0785	0.0023
12	rs2723842	12077257	0.98	0.188103243221556	0.7	1.32097605551375	0.5215056856471	0.432139747977925	0.0104	0.0221	0.029	0.007	0.1467	0.0089	0.0076	0.0682	0.0019	0.0883	0.1273	0.0264	0.0058	0.1366	0.0232	0.0088	0.0106	0.0024	0.003	0.0355	0.0185	0.0352	0.0638	0.0249	0.0785	0.0023
12	rs2252640	12081442	0.99	0.165875049708709	0.7	1.32097605551375	1.07012779306922	0.419133703803598	0.0105	0.0221	0.029	0.0061	0.1462	0.0089	0.0072	0.0682	0.002	0.0876	0.1277	0.0272	0.0059	0.1364	0.0233	0.0089	0.0106	0.0025	0.0035	0.0355	0.0186	0.0352	0.0638	0.0251	0.0783	0.0028
12	rs79099014	12082620	0.99	0.165875049708709	0.7	1.32097605551375	0.968690891513509	0.461148764557849	0.0114	0.022	0.0288	0.0058	0.1442	0.0085	0.0069	0.0683	0.0023	0.0868	0.1278	0.0304	0.0063	0.1357	0.0228	0.0089	0.0096	0.0028	0.0039	0.0351	0.0196	0.0351	0.0633	0.0253	0.0783	0.003
12	rs10845424	12082699	0.99	0.165875049708709	0.7	1.32097605551375	0.9384761337451	0.459270901946827	0.0114	0.0219	0.0286	0.0058	0.1444	0.0083	0.0068	0.0683	0.0023	0.0868	0.1279	0.0306	0.0063	0.1355	0.0228	0.0088	0.0096	0.0029	0.0039	0.0354	0.0197	0.0353	0.0633	0.0253	0.0779	0.0031
12	rs11054522	12084598	0.99	0.165875049708709	0.7	1.32097605551375	1.1994786170227	0.678947061249007	0.0123	0.0219	0.0285	0.0054	0.1434	0.0078	0.0063	0.0681	0.0025	0.0862	0.1277	0.0339	0.0068	0.1326	0.0225	0.0086	0.0093	0.0033	0.0042	0.035	0.0206	0.0356	0.0605	0.0257	0.0803	0.0034
12	rs78137435	12094208	0.99	0.165875049708709	0.7	1.32097605551375	1.21103531303586	0.71620196103391	0.0125	0.022	0.0285	0.0053	0.1432	0.0078	0.0062	0.0681	0.0026	0.0862	0.1277	0.0344	0.0069	0.1325	0.0224	0.0085	0.0091	0.0034	0.0042	0.0349	0.0207	0.0355	0.0605	0.0258	0.0803	0.0035
12	rs4763739	12094475	0.99	0.165875049708709	0.7	1.32097605551375	1.14769303882765	0.715007706900126	0.0127	0.022	0.0285	0.0053	0.1431	0.0077	0.0062	0.0681	0.0026	0.0862	0.1277	0.0346	0.007	0.1324	0.0224	0.0085	0.0091	0.0034	0.0042	0.0348	0.0208	0.0354	0.0605	0.0258	0.0803	0.0035
12	rs10845425	12094718	0.99	0.165875049708709	0.72	1.14588815616863	1.10832768769858	0.721282475246487	0.0128	0.0219	0.0285	0.0053	0.1429	0.0077	0.0062	0.0682	0.0026	0.0862	0.1276	0.0348	0.007	0.1325	0.0224	0.0085	0.0091	0.0034	0.0042	0.0348	0.0208	0.0354	0.0605	0.0259	0.0802	0.0035
12	rs6488469	12098263	0.99	0.165875049708709	0.72	1.14588815616863	1.25299357291747	0.745296606577672	0.0139	0.0212	0.0292	0.005	0.1414	0.0072	0.006	0.0687	0.0026	0.0861	0.1292	0.0353	0.0072	0.1328	0.022	0.0083	0.0089	0.0035	0.0042	0.0346	0.0214	0.0347	0.0604	0.0263	0.0794	0.0035
12	rs74748438	12101174	0.99	0.165875049708709	0.72	1.14588815616863	1.44072056030586	0.844863565507892	0.0169	0.0196	0.0301	0.0046	0.1404	0.0063	0.0054	0.0687	0.0026	0.0859	0.1326	0.0363	0.0075	0.1328	0.0211	0.0078	0.0088	0.0035	0.0039	0.0331	0.022	0.0326	0.0609	0.0272	0.079	0.0035
12	rs76075670	12102961	0.99	0.165875049708709	0.72	1.14588815616863	1.63195840469053	1.02175071863824	0.0181	0.0188	0.0301	0.0044	0.14	0.006	0.0053	0.0689	0.0026	0.0859	0.1323	0.0367	0.0076	0.1337	0.0208	0.0076	0.0087	0.0034	0.0037	0.0324	0.0221	0.033	0.0604	0.0272	0.0795	0.0034
12	rs2448039	12103914	0.99	0.165875049708709	0.72	1.14588815616863	1.51037456024325	0.998662899892242	0.0184	0.0186	0.0302	0.0044	0.1399	0.0059	0.0052	0.069	0.0026	0.0859	0.1323	0.0368	0.0077	0.1339	0.0207	0.0076	0.0087	0.0033	0.0037	0.0323	0.0221	0.0332	0.0603	0.0272	0.0796	0.0034
12	rs11614168	12109867	0.99	0.165875049708709	0.72	1.14588815616863	1.46115174020383	0.971538650892468	0.0185	0.0186	0.0301	0.0044	0.1403	0.0058	0.0052	0.0696	0.0026	0.0861	0.1326	0.0369	0.0077	0.134	0.0205	0.0075	0.0086	0.0034	0.0037	0.032	0.022	0.0331	0.06	0.027	0.0795	0.0033
12	rs73056196	12112433	0.99	0.165875049708709	0.72	1.14588815616863	1.44388737050589	0.896074786455799	0.0185	0.0185	0.03	0.0045	0.1406	0.0057	0.0051	0.0699	0.0025	0.0861	0.1328	0.0369	0.0077	0.134	0.0204	0.0074	0.0087	0.0034	0.0036	0.032	0.022	0.033	0.06	0.0269	0.0794	0.0033
12	rs7312361	12114780	0.99	0.165875049708709	0.72	1.14588815616863	1.40105953291081	0.85989781933579	0.0185	0.0185	0.03	0.0045	0.1408	0.0057	0.0051	0.0701	0.0025	0.0861	0.1329	0.037	0.0077	0.134	0.0203	0.0074	0.0087	0.0034	0.0036	0.032	0.022	0.0329	0.06	0.0268	0.0794	0.0033
12	rs12817341	12116440	0.99	0.165875049708709	0.72	1.14588815616863	1.40644808460328	0.842234368911525	0.0185	0.0185	0.03	0.0045	0.1409	0.0057	0.0051	0.07	0.0025	0.0861	0.1329	0.037	0.0077	0.134	0.0203	0.0074	0.0087	0.0034	0.0036	0.032	0.022	0.033	0.06	0.0268	0.0794	0.0033
12	rs73056201	12118184	0.99	0.165875049708709	0.72	1.14588815616863	1.43429589130426	0.832043113241892	0.0187	0.0184	0.0299	0.0044	0.1417	0.0054	0.0051	0.0703	0.0023	0.086	0.1333	0.0378	0.0078	0.1338	0.0199	0.0071	0.0091	0.0034	0.0032	0.0315	0.022	0.0334	0.0598	0.0269	0.0787	0.0032
12	rs11054560	12119465	0.99	0.165875049708709	0.72	1.14588815616863	1.53237448697606	0.775857377184999	0.019	0.018	0.0298	0.0043	0.1425	0.0052	0.0052	0.0703	0.0022	0.086	0.1341	0.0387	0.0079	0.1338	0.0196	0.0068	0.0094	0.0033	0.0029	0.0308	0.022	0.0339	0.0595	0.027	0.0781	0.003
12	rs12229243	12123149	0.98	0.188103243221556	0.73	1.06399829815523	1.49590614686957	0.737322770107463	0.0191	0.0179	0.0297	0.0043	0.1428	0.0051	0.0052	0.0703	0.0021	0.0861	0.1343	0.0389	0.0079	0.1339	0.0195	0.0068	0.0095	0.0033	0.0028	0.0306	0.0219	0.0341	0.0595	0.027	0.0779	0.0029
12	rs17366527	12129214	0.98	0.188103243221556	0.73	1.06399829815523	1.42571335661589	0.733267884565402	0.0192	0.0179	0.0297	0.0044	0.1428	0.0051	0.0052	0.0703	0.0021	0.0862	0.1344	0.0389	0.0079	0.134	0.0195	0.0068	0.0094	0.0033	0.0027	0.0305	0.0219	0.0342	0.0595	0.027	0.0778	0.0029
12	rs11054575	12129961	0.98	0.188103243221556	0.73	1.06399829815523	1.37403831662642	0.736271031231233	0.0192	0.0179	0.0297	0.0045	0.1429	0.0051	0.0052	0.0703	0.0021	0.0862	0.1344	0.0389	0.0079	0.134	0.0196	0.0068	0.0094	0.0033	0.0026	0.0304	0.0219	0.0342	0.0594	0.0271	0.0777	0.0029
12	rs73058025	12134504	0.98	0.188103243221556	0.73	1.06399829815523	1.28373231173912	0.739727982529079	0.0194	0.0178	0.0296	0.0046	0.143	0.005	0.0053	0.0702	0.0021	0.0866	0.1347	0.039	0.0079	0.1343	0.0197	0.0067	0.0095	0.0033	0.0024	0.0299	0.0217	0.0346	0.0594	0.0272	0.0775	0.0027
12	rs17366764	12136291	0.98	0.188103243221556	0.73	1.06399829815523	1.29511878420035	0.757670288357796	0.0195	0.0178	0.0296	0.0047	0.143	0.0049	0.0053	0.0702	0.0021	0.0867	0.1348	0.0389	0.0079	0.1345	0.0196	0.0067	0.0095	0.0032	0.0023	0.0299	0.0217	0.0346	0.0591	0.0273	0.0775	0.0027
12	rs12316914	12136450	0.98	0.188103243221556	0.73	1.06399829815523	1.21372261193187	0.761148901606332	0.0195	0.0178	0.0296	0.0047	0.1431	0.0049	0.0053	0.0701	0.0021	0.0867	0.1348	0.0389	0.0079	0.1345	0.0196	0.0067	0.0093	0.0032	0.0023	0.0299	0.0221	0.0346	0.059	0.0273	0.0775	0.0027
12	rs78454787	12136751	0.98	0.188103243221556	0.73	1.06399829815523	1.21390802803586	0.760694973323676	0.0195	0.0178	0.0296	0.0047	0.1431	0.0049	0.0053	0.0701	0.0022	0.0867	0.1348	0.0389	0.0079	0.1344	0.0196	0.0066	0.0093	0.0032	0.0023	0.0298	0.0221	0.0345	0.059	0.0273	0.0775	0.0027
12	rs73060008	12146475	0.98	0.188103243221556	0.73	1.06399829815523	1.22644896100004	0.754799266333621	0.0195	0.0178	0.0296	0.0047	0.1432	0.0049	0.0053	0.07	0.0022	0.0869	0.1349	0.0388	0.0079	0.1343	0.0195	0.0066	0.0093	0.0032	0.0024	0.0297	0.0222	0.0345	0.0589	0.0274	0.0776	0.0027
12	rs6488483	12156158	0.98	0.188103243221556	0.73	1.06399829815523	1.25092948276324	0.747104608524589	0.0198	0.0179	0.0295	0.0047	0.1432	0.0049	0.0054	0.0697	0.0022	0.0872	0.1352	0.0388	0.0079	0.1341	0.0194	0.0066	0.0094	0.0032	0.0024	0.0294	0.0223	0.0344	0.0585	0.0275	0.0777	0.0026
12	rs7313719	12157880	0.98	0.188103243221556	0.73	1.06399829815523	1.23829217419866	0.75268529589166	0.0198	0.0179	0.0295	0.0047	0.1434	0.0049	0.0054	0.0697	0.0022	0.087	0.1356	0.0388	0.008	0.1332	0.0194	0.0066	0.0094	0.0032	0.0024	0.0294	0.0225	0.0343	0.0587	0.0275	0.078	0.0026
12	rs73060021	12158579	0.98	0.188103243221556	0.74	0.985826031678479	1.22756612344394	0.757065665706548	0.0198	0.0179	0.0296	0.0047	0.1435	0.0049	0.0054	0.0697	0.0022	0.0869	0.1358	0.0388	0.008	0.1328	0.0194	0.0066	0.0094	0.0032	0.0024	0.0293	0.0227	0.0343	0.0588	0.0275	0.0781	0.0026
12	rs6488484	12160730	0.98	0.188103243221556	0.74	0.985826031678479	1.21390802803586	0.780266509772765	0.0199	0.018	0.0297	0.0048	0.1438	0.0049	0.0054	0.0696	0.0022	0.0865	0.1362	0.0388	0.0079	0.131	0.0194	0.0066	0.0095	0.0032	0.0024	0.0291	0.0231	0.0342	0.0591	0.0276	0.0785	0.0026
12	rs79119688	12161496	0.98	0.188103243221556	0.74	0.985826031678479	1.21548450823043	0.781027247268018	0.0199	0.0181	0.0297	0.0048	0.1438	0.0049	0.0054	0.0697	0.0022	0.0865	0.1363	0.0388	0.0079	0.1309	0.0193	0.0066	0.0095	0.0032	0.0024	0.029	0.0231	0.0342	0.059	0.0275	0.0785	0.0026
12	rs4237934	12167398	0.98	0.188103243221556	0.74	0.985826031678479	1.30606671775886	0.811278773290315	0.02	0.0182	0.0299	0.0048	0.1435	0.005	0.0055	0.0698	0.0022	0.0867	0.1367	0.0388	0.0079	0.1304	0.0192	0.0067	0.0097	0.0032	0.0024	0.029	0.0229	0.0343	0.0585	0.0278	0.0784	0.0027
12	rs73060051	12169720	0.98	0.188103243221556	0.74	0.985826031678479	1.30092158356178	0.793525928240614	0.02	0.0181	0.0299	0.0048	0.1436	0.005	0.0055	0.0698	0.0022	0.0869	0.1367	0.0388	0.0079	0.1303	0.0192	0.0067	0.0097	0.0032	0.0024	0.029	0.0229	0.0343	0.0583	0.0278	0.0784	0.0027
12	rs117460930	12174778	0.98	0.188103243221556	0.75	0.911329023803182	1.32413531840258	0.796275201853279	0.0201	0.0181	0.0299	0.0048	0.1439	0.005	0.0055	0.0697	0.0022	0.0876	0.1366	0.0387	0.0079	0.1302	0.0192	0.0066	0.0097	0.0031	0.0024	0.0289	0.0228	0.0343	0.0579	0.0278	0.0784	0.0026
12	rs1124833	12175779	0.98	0.188103243221556	0.75	0.911329023803182	1.32154833115873	0.805607185317706	0.0201	0.0181	0.0299	0.0047	0.144	0.005	0.0056	0.0697	0.0022	0.0877	0.1366	0.0387	0.0078	0.1302	0.0193	0.0066	0.0097	0.0031	0.0024	0.0289	0.0228	0.0343	0.0578	0.0279	0.0784	0.0026
12	rs10845452	12179827	0.98	0.188103243221556	0.75	0.911329023803182	1.3324841781025	0.816497900323068	0.0204	0.0181	0.0299	0.0047	0.144	0.0049	0.0056	0.0697	0.0022	0.0879	0.1366	0.0387	0.0077	0.1303	0.0194	0.0066	0.0097	0.0031	0.0024	0.0287	0.0226	0.0343	0.0576	0.0279	0.0782	0.0026
12	rs1797659	12186453	0.98	0.188103243221556	0.76	0.840461917458717	1.51480558646513	0.868291026296158	0.0214	0.0182	0.0297	0.0047	0.144	0.0049	0.0055	0.0693	0.0023	0.0885	0.1369	0.0384	0.0078	0.1303	0.0193	0.0067	0.0098	0.003	0.0024	0.0285	0.0222	0.035	0.057	0.028	0.0777	0.0025
12	rs10845455	12191926	0.98	0.188103243221556	0.76	0.840461917458717	1.49199637642109	0.886689578670875	0.0219	0.0182	0.0294	0.0046	0.1438	0.0049	0.0055	0.0691	0.0023	0.0892	0.1369	0.0382	0.0078	0.1302	0.0193	0.0067	0.0097	0.0029	0.0024	0.0284	0.0221	0.0355	0.057	0.0281	0.0776	0.0025
12	rs73062068	12197023	0.98	0.188103243221556	0.76	0.840461917458717	1.50162714904974	0.901245165778088	0.0221	0.0181	0.0294	0.0046	0.1437	0.0049	0.0055	0.0688	0.0023	0.0895	0.1368	0.0381	0.0078	0.1301	0.0192	0.0067	0.0098	0.0029	0.0024	0.0282	0.0221	0.0356	0.0571	0.0282	0.0775	0.0025
12	rs36011055	12200594	0.98	0.188103243221556	0.76	0.840461917458717	1.51057586792649	0.903597322956039	0.0221	0.0181	0.0294	0.0046	0.1436	0.0049	0.0055	0.0688	0.0023	0.0896	0.1368	0.0381	0.0078	0.1301	0.0193	0.0067	0.0098	0.0029	0.0024	0.0282	0.0222	0.0357	0.0571	0.0282	0.0775	0.0025
12	rs117846677	12201505	0.98	0.188103243221556	0.77	0.773176121721263	1.50604881108693	0.900304649678352	0.0221	0.0181	0.0293	0.0046	0.1436	0.0049	0.0055	0.0688	0.0023	0.0896	0.1368	0.0381	0.0078	0.1301	0.0193	0.0067	0.0098	0.0029	0.0024	0.0282	0.0222	0.0357	0.0571	0.0282	0.0776	0.0025
12	rs17757771	12204292	0.98	0.188103243221556	0.77	0.773176121721263	1.34702171857604	0.865335949893207	0.0216	0.0177	0.0285	0.0045	0.1431	0.0048	0.0057	0.0681	0.0022	0.0912	0.1384	0.0378	0.0076	0.1288	0.0187	0.0067	0.0098	0.0032	0.0024	0.0278	0.022	0.0365	0.057	0.0291	0.0783	0.0026
12	rs2416987	12204745	0.98	0.188103243221556	0.77	0.773176121721263	1.33834979433283	0.865491428617763	0.0215	0.0177	0.0283	0.0044	0.1428	0.0049	0.0057	0.0679	0.0022	0.0915	0.1389	0.0377	0.0076	0.1282	0.0186	0.0067	0.0098	0.0032	0.0024	0.0278	0.0219	0.0367	0.057	0.0293	0.0786	0.0026
12	rs2909001	12208578	0.98	0.188103243221556	0.77	0.773176121721263	1.31217464022698	0.875765666930169	0.0215	0.0176	0.0283	0.0045	0.1427	0.0049	0.0057	0.0679	0.0022	0.0917	0.1391	0.0377	0.0076	0.1279	0.0186	0.0067	0.0098	0.0033	0.0024	0.0277	0.0219	0.0366	0.0569	0.0294	0.0787	0.0027
12	rs2909003	12208769	0.98	0.188103243221556	0.77	0.773176121721263	1.31379887475786	0.878883964015442	0.0215	0.0176	0.0283	0.0045	0.1427	0.0049	0.0057	0.0679	0.0022	0.0917	0.1391	0.0377	0.0076	0.1278	0.0187	0.0067	0.0098	0.0033	0.0024	0.0277	0.0219	0.0366	0.0569	0.0294	0.0787	0.0027
12	rs10772526	12209057	0.98	0.188103243221556	0.77	0.773176121721263	1.30816509552443	0.886689578670875	0.0215	0.0176	0.0283	0.0045	0.1428	0.0049	0.0058	0.0679	0.0022	0.0917	0.1391	0.0378	0.0076	0.1277	0.0187	0.0067	0.0098	0.0033	0.0024	0.0276	0.0219	0.0366	0.0569	0.0294	0.0787	0.0027
12	rs117113238	12209203	0.98	0.188103243221556	0.78	0.709419594942363	1.32432702326235	0.894352665604261	0.0215	0.0176	0.0283	0.0044	0.1428	0.0049	0.0058	0.0679	0.0022	0.0917	0.1391	0.0378	0.0076	0.1277	0.0187	0.0067	0.0098	0.0033	0.0025	0.0276	0.0219	0.0366	0.0569	0.0294	0.0787	0.0027
12	rs2900235	12219272	0.98	0.188103243221556	0.81	0.53874877155386	0.81463475004713	1.06822422450104	0.0221	0.0165	0.0275	0.005	0.1433	0.0057	0.0061	0.0663	0.0024	0.0916	0.1404	0.0374	0.0078	0.1236	0.0205	0.0069	0.0099	0.0035	0.0025	0.0273	0.0218	0.0362	0.0573	0.0295	0.0793	0.0031
12	rs17757816	12220638	0.98	0.188103243221556	0.81	0.53874877155386	0.798636533235261	1.0363926989436	0.0221	0.0165	0.0275	0.005	0.1433	0.0058	0.0061	0.0662	0.0024	0.0916	0.1405	0.0374	0.0078	0.1234	0.0205	0.007	0.0099	0.0035	0.0025	0.0273	0.0218	0.0363	0.0573	0.0295	0.0793	0.0032
12	rs11054664	12222042	0.98	0.188103243221556	0.81	0.53874877155386	0.789134516363485	1.07016902857353	0.0221	0.0164	0.0274	0.005	0.1433	0.0058	0.0062	0.0662	0.0024	0.0917	0.1406	0.0373	0.0079	0.1232	0.0206	0.007	0.0099	0.0035	0.0025	0.0272	0.0218	0.0363	0.0574	0.0296	0.0793	0.0032
12	rs1641716	12224718	0.98	0.188103243221556	0.81	0.53874877155386	0.789833802239173	1.00346448810686	0.0222	0.0164	0.0273	0.0051	0.1432	0.0058	0.0062	0.0661	0.0024	0.0917	0.1409	0.0373	0.0079	0.1229	0.0206	0.007	0.0099	0.0035	0.0025	0.027	0.0218	0.0362	0.0575	0.0297	0.0793	0.0032
12	rs4763773	12225613	0.98	0.188103243221556	0.81	0.53874877155386	0.756343648506319	0.994824832951575	0.0222	0.0165	0.0272	0.0051	0.1432	0.0059	0.0062	0.0661	0.0025	0.0918	0.1409	0.0372	0.008	0.1227	0.0206	0.0071	0.0099	0.0035	0.0025	0.027	0.0218	0.0361	0.0576	0.0297	0.0794	0.0032
12	rs74064609	12229387	0.98	0.188103243221556	0.81	0.53874877155386	0.722294442972252	1.06854831254698	0.0223	0.0166	0.0272	0.0051	0.1428	0.006	0.0062	0.0658	0.0025	0.0922	0.1415	0.0371	0.0081	0.1215	0.0208	0.0072	0.0097	0.0035	0.0025	0.0268	0.0219	0.0362	0.0577	0.03	0.0793	0.0033
12	rs17819677	12229786	0.98	0.188103243221556	0.81	0.53874877155386	0.717220751893461	1.06352701867209	0.0223	0.0166	0.0272	0.0051	0.1427	0.0061	0.0062	0.0658	0.0025	0.0922	0.1416	0.0371	0.0081	0.1214	0.0208	0.0072	0.0097	0.0035	0.0025	0.0268	0.0219	0.0362	0.0578	0.03	0.0793	0.0034
12	rs6488494	12229952	0.98	0.188103243221556	0.81	0.53874877155386	0.72184612719714	1.07195234644219	0.0223	0.0166	0.0272	0.0051	0.1424	0.0061	0.0062	0.0658	0.0025	0.0923	0.1416	0.0372	0.0081	0.1214	0.0209	0.0072	0.0097	0.0035	0.0025	0.0267	0.0219	0.0363	0.0578	0.03	0.0793	0.0033
12	rs7964958	12236353	0.99	0.165875049708709	0.81	0.53874877155386	0.539930586607677	1.09193061910661	0.0225	0.016	0.0264	0.0053	0.1402	0.0063	0.007	0.0668	0.0025	0.0925	0.1416	0.0368	0.0082	0.1178	0.0214	0.0069	0.0095	0.0038	0.0025	0.0263	0.0227	0.038	0.0605	0.0301	0.0786	0.0035
12	rs118037557	12237395	0.99	0.165875049708709	0.81	0.53874877155386	0.473768486800794	1.1751478094358	0.0225	0.0158	0.0265	0.0053	0.1402	0.0063	0.007	0.0671	0.0025	0.0924	0.1417	0.0368	0.0083	0.1164	0.0215	0.0068	0.0093	0.0039	0.0024	0.0263	0.0228	0.0384	0.0611	0.0301	0.079	0.0035
12	rs10845474	12238317	0.99	0.165875049708709	0.81	0.53874877155386	0.434775509454311	1.16460310055676	0.0224	0.0156	0.0266	0.0053	0.1402	0.0063	0.007	0.0673	0.0025	0.0923	0.1418	0.0366	0.0083	0.1154	0.0215	0.0066	0.0091	0.004	0.0024	0.0262	0.0228	0.0387	0.0616	0.0301	0.0793	0.0036
12	rs73053308	12240851	0.99	0.165875049708709	0.82	0.488512084344485	0.430603309148474	1.16213415667061	0.0225	0.0156	0.0265	0.0054	0.1401	0.0063	0.007	0.0675	0.0026	0.0923	0.1418	0.0367	0.0082	0.1155	0.0216	0.0066	0.009	0.004	0.0024	0.0259	0.0228	0.0388	0.0621	0.0301	0.0791	0.0035
12	rs10845478	12243097	0.99	0.165875049708709	0.82	0.488512084344485	0.428261551124858	1.1961225326013	0.0225	0.0156	0.0265	0.0053	0.1401	0.0063	0.007	0.0675	0.0026	0.0922	0.1417	0.0368	0.0082	0.1155	0.0216	0.0065	0.0089	0.004	0.0023	0.0259	0.0228	0.0389	0.0624	0.0301	0.079	0.0036
12	rs2287156	12243828	0.99	0.165875049708709	0.82	0.488512084344485	0.422260700991942	1.21882220098251	0.0225	0.0156	0.0265	0.0053	0.1401	0.0063	0.007	0.0675	0.0025	0.0922	0.1418	0.0367	0.0082	0.1155	0.0216	0.0064	0.0089	0.004	0.0023	0.0259	0.0228	0.039	0.0625	0.0301	0.079	0.0036
12	rs11054682	12247594	0.99	0.165875049708709	0.82	0.488512084344485	0.431072420332397	1.20340470678299	0.0227	0.0156	0.0265	0.0053	0.1397	0.0064	0.007	0.0675	0.0025	0.0924	0.1421	0.0366	0.0082	0.1153	0.0216	0.0062	0.0088	0.004	0.0023	0.0258	0.0228	0.0391	0.0627	0.0301	0.079	0.0036
12	rs61739220	12247793	0.99	0.165875049708709	0.82	0.488512084344485	0.427443432119959	1.26444384370076	0.0227	0.0156	0.0265	0.0053	0.1397	0.0064	0.007	0.0675	0.0025	0.0924	0.1421	0.0366	0.0081	0.1152	0.0216	0.0062	0.0088	0.004	0.0023	0.0258	0.0228	0.0391	0.0627	0.0301	0.079	0.0036
12	rs73053321	12247836	0.99	0.165875049708709	0.82	0.488512084344485	0.425401531865992	1.26945651823598	0.0227	0.0156	0.0265	0.0053	0.1397	0.0064	0.007	0.0675	0.0025	0.0924	0.1421	0.0366	0.0081	0.1152	0.0216	0.0062	0.0088	0.004	0.0023	0.0258	0.0228	0.0391	0.0627	0.0301	0.079	0.0036
12	rs11054684	12249054	0.99	0.165875049708709	0.82	0.488512084344485	0.424120537434261	1.26494495697695	0.0228	0.0157	0.0265	0.0053	0.1398	0.0064	0.007	0.0675	0.0025	0.0925	0.142	0.0366	0.0081	0.115	0.0216	0.0062	0.0087	0.0039	0.0022	0.0259	0.0228	0.0391	0.0625	0.0302	0.079	0.0036
12	rs73053329	12251576	0.99	0.165875049708709	0.83	0.441484906400802	0.421564310477736	1.2289534540618	0.0229	0.0158	0.0265	0.0053	0.1398	0.0064	0.007	0.0676	0.0025	0.0925	0.1419	0.0365	0.0081	0.1148	0.0216	0.0062	0.0086	0.0039	0.0022	0.0259	0.0229	0.0391	0.0623	0.0302	0.079	0.0036
12	rs1797647	12252078	0.99	0.165875049708709	0.84	0.397589870063919	0.408556001784293	1.21185517447817	0.0229	0.0158	0.0265	0.0053	0.1398	0.0065	0.007	0.0676	0.0025	0.0926	0.1419	0.0365	0.0081	0.1147	0.0216	0.0062	0.0086	0.0039	0.0022	0.026	0.0229	0.0391	0.0621	0.0303	0.0791	0.0036
12	rs75614267	12266353	0.99	0.165875049708709	0.86	0.318862054747229	0.483709937957941	0.875921527969703	0.0232	0.0147	0.0251	0.005	0.1383	0.0065	0.0066	0.0668	0.0018	0.0931	0.1446	0.0347	0.0069	0.1172	0.0219	0.006	0.0077	0.0033	0.0014	0.0271	0.0243	0.0392	0.0634	0.0325	0.0795	0.0029
12	rs34372334	12267823	0.98	0.188103243221556	0.86	0.318862054747229	0.745397103518418	0.847184856943815	0.0232	0.0142	0.0244	0.0048	0.1377	0.0065	0.0063	0.0667	0.0015	0.0936	0.1453	0.0339	0.0064	0.1187	0.0222	0.0057	0.0072	0.003	0.001	0.0274	0.0247	0.0392	0.064	0.0338	0.0796	0.0026
12	rs71457131	12275297	0.97	0.212405230483542	0.86	0.318862054747229	0.798792713727168	0.838216545498479	0.0233	0.014	0.0243	0.0048	0.1377	0.0065	0.0062	0.0668	0.0014	0.0938	0.1455	0.0337	0.0062	0.1187	0.0222	0.0056	0.0071	0.0029	9e-04	0.0275	0.0248	0.0392	0.0644	0.0342	0.0796	0.0025
12	rs11054701	12289156	0.97	0.212405230483542	0.86	0.318862054747229	0.786495193192	0.798414924471285	0.0233	0.014	0.0242	0.0048	0.1377	0.0065	0.0062	0.0669	0.0014	0.0938	0.1456	0.0336	0.0061	0.1187	0.0222	0.0056	0.0071	0.0029	9e-04	0.0275	0.0249	0.0393	0.0645	0.0342	0.0797	0.0025
12	rs2302685	12301898	0.97	0.212405230483542	0.86	0.318862054747229	0.79676339700299	0.792457314001056	0.0233	0.014	0.0242	0.0048	0.1378	0.0065	0.0062	0.0669	0.0014	0.0939	0.1455	0.0336	0.0061	0.1187	0.0222	0.0056	0.0071	0.0029	9e-04	0.0275	0.0249	0.0393	0.0645	0.0343	0.0797	0.0024
12	rs34567442	12306974	0.97	0.212405230483542	0.86	0.318862054747229	0.844477946607707	0.792457314001056	0.0233	0.014	0.0241	0.0048	0.1376	0.0065	0.0062	0.067	0.0013	0.0939	0.1456	0.0336	0.0061	0.119	0.0221	0.0056	0.0071	0.0029	9e-04	0.0275	0.0249	0.0394	0.0645	0.0343	0.0797	0.0024
12	rs2041891	12307828	0.97	0.212405230483542	0.86	0.318862054747229	0.852010322618921	0.794442127616285	0.0233	0.014	0.0241	0.0048	0.1376	0.0065	0.0062	0.067	0.0013	0.0939	0.1456	0.0336	0.0061	0.119	0.0221	0.0056	0.0071	0.0029	9e-04	0.0275	0.0249	0.0394	0.0646	0.0343	0.0797	0.0024
12	rs7963810	12309096	0.97	0.212405230483542	0.85	0.356744695657816	0.863039245341434	0.799638171205296	0.0233	0.014	0.0241	0.0048	0.1376	0.0065	0.0062	0.067	0.0013	0.0939	0.1456	0.0336	0.0061	0.119	0.0221	0.0056	0.0071	0.0029	9e-04	0.0275	0.025	0.0395	0.0646	0.0343	0.0797	0.0024
12	rs10845489	12314808	0.97	0.212405230483542	0.86	0.318862054747229	0.8819342807649	0.808518570914829	0.0232	0.014	0.0241	0.0048	0.1376	0.0065	0.0062	0.067	0.0013	0.0939	0.1457	0.0336	0.0061	0.119	0.0221	0.0055	0.0071	0.0029	8e-04	0.0275	0.025	0.0395	0.0647	0.0344	0.0797	0.0024
12	rs117092936	12315728	0.97	0.212405230483542	0.85	0.356744695657816	0.890751017143275	0.810358484901843	0.0232	0.014	0.0241	0.0048	0.1376	0.0065	0.0062	0.067	0.0013	0.0939	0.1457	0.0336	0.0061	0.119	0.0221	0.0055	0.0071	0.0029	8e-04	0.0275	0.025	0.0395	0.0647	0.0344	0.0797	0.0024
12	rs12310020	12321181	0.97	0.212405230483542	0.85	0.356744695657816	0.888216508850323	0.810051771170321	0.0232	0.0139	0.0241	0.0048	0.1376	0.0064	0.0061	0.0669	0.0013	0.094	0.1457	0.0336	0.0061	0.119	0.0221	0.0055	0.0071	0.0029	8e-04	0.0275	0.025	0.0395	0.0647	0.0344	0.0797	0.0024
12	rs12371077	12323996	0.97	0.212405230483542	0.85	0.356744695657816	0.891405576949154	0.810205124968189	0.0233	0.0139	0.024	0.0047	0.1376	0.0065	0.0061	0.067	0.0013	0.0941	0.1456	0.0336	0.006	0.1188	0.0221	0.0055	0.0071	0.0028	8e-04	0.0275	0.025	0.0395	0.0648	0.0344	0.0797	0.0024
12	rs113794654	12324058	0.97	0.212405230483542	0.85	0.356744695657816	0.892387795761116	0.801779809970644	0.0233	0.014	0.024	0.0047	0.1376	0.0065	0.0061	0.067	0.0013	0.0942	0.1456	0.0336	0.006	0.1188	0.0221	0.0055	0.0071	0.0027	8e-04	0.0276	0.025	0.0394	0.0648	0.0344	0.0798	0.0024
12	rs12833575	12324841	0.97	0.212405230483542	0.85	0.356744695657816	0.903715944967873	0.790321007977761	0.0233	0.0139	0.0239	0.0046	0.1376	0.0065	0.0061	0.0671	0.0013	0.0944	0.1455	0.0335	0.006	0.1186	0.0221	0.0055	0.0071	0.0027	8e-04	0.0276	0.0251	0.0394	0.0649	0.0345	0.0798	0.0024
12	rs76299027	12326128	0.97	0.212405230483542	0.85	0.356744695657816	0.917421798931276	0.773427056158289	0.0234	0.0139	0.0238	0.0045	0.1376	0.0065	0.0061	0.0673	0.0013	0.0947	0.1454	0.0334	0.006	0.1183	0.0221	0.0055	0.0071	0.0027	8e-04	0.0278	0.0252	0.0394	0.065	0.0345	0.0798	0.0023
12	rs77932744	12331760	0.97	0.212405230483542	0.85	0.356744695657816	0.954838949819266	0.772212512099908	0.0235	0.0139	0.0235	0.0043	0.1374	0.0065	0.0061	0.0673	0.0013	0.0949	0.1452	0.0334	0.006	0.1181	0.0222	0.0054	0.0071	0.0027	8e-04	0.0281	0.0253	0.0394	0.0652	0.0346	0.0799	0.0023
12	rs79270474	12338554	0.97	0.212405230483542	0.85	0.356744695657816	0.958294215677778	0.778289337871084	0.0235	0.0139	0.0235	0.0043	0.1374	0.0065	0.0061	0.0673	0.0013	0.0949	0.1451	0.0334	0.006	0.1181	0.0222	0.0054	0.0071	0.0027	8e-04	0.0282	0.0253	0.0394	0.0652	0.0346	0.08	0.0023
12	rs113283836	12352490	0.97	0.212405230483542	0.85	0.356744695657816	0.968097970272683	0.767813246749671	0.0235	0.0138	0.0234	0.0043	0.1374	0.0065	0.0061	0.0673	0.0013	0.0949	0.1451	0.0334	0.0059	0.1181	0.0222	0.0054	0.0071	0.0027	8e-04	0.0282	0.0254	0.0394	0.0653	0.0346	0.0801	0.0023
12	rs17820041	12354072	0.97	0.212405230483542	0.84	0.397589870063919	0.963951710076064	0.766449062589545	0.0235	0.0138	0.0234	0.0043	0.1374	0.0065	0.0061	0.0673	0.0013	0.0949	0.1451	0.0334	0.0059	0.1181	0.0222	0.0054	0.0071	0.0027	8e-04	0.0282	0.0254	0.0394	0.0653	0.0346	0.0801	0.0023
12	rs117354004	12364852	0.97	0.212405230483542	0.84	0.397589870063919	0.951136599698237	0.75344013706507	0.0235	0.0138	0.0234	0.0043	0.1374	0.0065	0.0061	0.0673	0.0013	0.0949	0.1451	0.0334	0.0059	0.1181	0.0222	0.0054	0.0071	0.0027	8e-04	0.0283	0.0254	0.0393	0.0653	0.0345	0.0801	0.0023
12	rs7973583	12372787	0.97	0.212405230483542	0.84	0.397589870063919	0.945174909098148	0.74906435718996	0.0235	0.0138	0.0234	0.0043	0.1374	0.0066	0.0061	0.0672	0.0013	0.0949	0.1451	0.0334	0.0059	0.118	0.0222	0.0054	0.0071	0.0027	8e-04	0.0284	0.0255	0.0393	0.0653	0.0345	0.0802	0.0023
12	rs11054732	12377516	0.97	0.212405230483542	0.84	0.397589870063919	0.939312399623389	0.746803208346867	0.0235	0.0138	0.0233	0.0043	0.1374	0.0066	0.0061	0.0672	0.0013	0.095	0.1451	0.0334	0.0059	0.118	0.0222	0.0054	0.0071	0.0027	8e-04	0.0284	0.0255	0.0393	0.0653	0.0345	0.0802	0.0023
12	rs11054746	12407708	0.97	0.212405230483542	0.84	0.397589870063919	0.918664525788445	0.741533019458123	0.0235	0.0138	0.0233	0.0043	0.1373	0.0066	0.0061	0.0672	0.0013	0.095	0.1451	0.0334	0.0059	0.1178	0.0222	0.0054	0.0071	0.0027	8e-04	0.0286	0.0255	0.0392	0.0654	0.0345	0.0803	0.0022
12	rs73057431	12410062	0.97	0.212405230483542	0.84	0.397589870063919	0.914855723139451	0.743489563897307	0.0235	0.0138	0.0233	0.0043	0.1373	0.0066	0.0061	0.0672	0.0012	0.095	0.1451	0.0335	0.0059	0.1178	0.0222	0.0054	0.0071	0.0027	8e-04	0.0286	0.0255	0.0392	0.0654	0.0345	0.0803	0.0022
12	rs10845501	12415697	0.97	0.212405230483542	0.85	0.356744695657816	0.909484997626798	0.752081541708156	0.0235	0.0138	0.0233	0.0043	0.1372	0.0066	0.0061	0.067	0.0012	0.0951	0.1452	0.0337	0.0059	0.1175	0.0222	0.0054	0.0071	0.0027	8e-04	0.0287	0.0255	0.0392	0.0656	0.0345	0.0804	0.0022
12	rs75483522	12425833	0.97	0.212405230483542	0.85	0.356744695657816	0.798792713727168	0.754346163978504	0.0234	0.0138	0.0233	0.0043	0.137	0.0067	0.0057	0.0666	0.0012	0.0954	0.1451	0.0342	0.0059	0.117	0.0222	0.0054	0.0071	0.0027	8e-04	0.0293	0.0255	0.0391	0.0657	0.0342	0.0807	0.0022
12	rs12817910	12426161	0.97	0.212405230483542	0.85	0.356744695657816	0.801997320554715	0.76175423067898	0.0234	0.0138	0.0233	0.0043	0.137	0.0067	0.0057	0.0666	0.0012	0.0954	0.1451	0.0342	0.0059	0.117	0.0222	0.0054	0.0071	0.0027	8e-04	0.0293	0.0255	0.0391	0.0657	0.0342	0.0808	0.0022
12	rs1074993	12434238	0.97	0.212405230483542	0.85	0.356744695657816	0.771432137719394	0.73717250149172	0.0234	0.0139	0.0232	0.0044	0.1372	0.0067	0.0056	0.0665	0.0012	0.0953	0.1452	0.034	0.0058	0.1171	0.0222	0.0054	0.007	0.0027	8e-04	0.0295	0.0255	0.0391	0.0657	0.0342	0.081	0.0022
12	rs7954168	12434997	0.97	0.212405230483542	0.85	0.356744695657816	0.771201388752972	0.73371818425779	0.0233	0.0138	0.0232	0.0044	0.1373	0.0067	0.0056	0.0665	0.0012	0.0953	0.1451	0.0339	0.0058	0.1171	0.0222	0.0053	0.007	0.0027	7e-04	0.0296	0.0255	0.039	0.0657	0.0342	0.081	0.0022
12	rs4763795	12437482	0.97	0.212405230483542	0.85	0.356744695657816	0.69796797866698	0.641277375192721	0.0233	0.0138	0.023	0.0044	0.137	0.0068	0.0057	0.0664	0.0012	0.0953	0.1461	0.033	0.0058	0.1169	0.0224	0.0053	0.007	0.0027	7e-04	0.0302	0.0255	0.0388	0.0657	0.0339	0.0815	0.0021
12	rs7973531	12439431	0.97	0.212405230483542	0.85	0.356744695657816	0.690405540779969	0.611880107493779	0.0233	0.0138	0.023	0.0044	0.1369	0.0068	0.0057	0.0663	0.0012	0.0954	0.1463	0.0326	0.0058	0.1166	0.0224	0.0053	0.007	0.0027	7e-04	0.0304	0.0255	0.0387	0.0659	0.0339	0.0816	0.0021
12	rs10845508	12440038	0.96	0.238871757466757	0.85	0.356744695657816	0.549784154456943	0.432271666213105	0.0232	0.0137	0.0227	0.0045	0.1367	0.0071	0.0059	0.0666	0.0011	0.0952	0.1486	0.0303	0.0058	0.1139	0.0229	0.0054	0.007	0.0027	6e-04	0.0322	0.0257	0.0377	0.0669	0.0332	0.0829	0.002
12	rs12308603	12440249	0.96	0.238871757466757	0.85	0.356744695657816	0.500542756340159	0.436101978623683	0.0231	0.0138	0.0226	0.0045	0.1364	0.0072	0.0059	0.0667	0.0012	0.0951	0.1486	0.0304	0.0057	0.1126	0.0231	0.0054	0.007	0.0027	6e-04	0.0324	0.0258	0.0374	0.067	0.033	0.0843	0.002
12	rs2058821	12440378	0.96	0.238871757466757	0.85	0.356744695657816	0.459982831645833	0.4233259481498	0.0231	0.014	0.0225	0.0045	0.1365	0.0072	0.0058	0.0667	0.0011	0.0954	0.1482	0.0306	0.0057	0.1118	0.0231	0.0055	0.0069	0.0027	6e-04	0.0325	0.0258	0.0374	0.067	0.0329	0.085	0.0019
12	rs7296361	12442273	0.96	0.238871757466757	0.85	0.356744695657816	0.425051979379605	0.415083266309195	0.0229	0.0141	0.0221	0.0045	0.1374	0.0073	0.0058	0.0669	0.0011	0.095	0.1481	0.0306	0.0056	0.1114	0.0232	0.0054	0.0069	0.0027	6e-04	0.0322	0.0258	0.0372	0.0674	0.0328	0.0853	0.0019
12	rs7976685	12444014	0.96	0.238871757466757	0.85	0.356744695657816	0.39535854598677	0.406755047102918	0.0229	0.0141	0.0219	0.0045	0.1377	0.0073	0.0058	0.0671	0.0011	0.0948	0.1481	0.0308	0.0056	0.1112	0.0233	0.0054	0.007	0.0026	7e-04	0.032	0.0259	0.0374	0.0675	0.0326	0.0852	0.0019
12	rs1420732	12447249	0.97	0.212405230483542	0.85	0.356744695657816	0.389036617314549	0.369863050642784	0.0228	0.0141	0.0217	0.0045	0.1378	0.0073	0.0058	0.0669	0.0011	0.0949	0.1487	0.0309	0.0055	0.1119	0.0234	0.0054	0.0074	0.0026	7e-04	0.0302	0.0261	0.0371	0.0677	0.0323	0.0859	0.0019
12	rs117489454	12450399	0.97	0.212405230483542	0.85	0.356744695657816	0.359807281854677	0.339765456616193	0.0226	0.0142	0.0214	0.0044	0.1378	0.0074	0.0057	0.0664	0.001	0.0952	0.1491	0.031	0.0053	0.112	0.0235	0.0053	0.0073	0.0026	7e-04	0.0304	0.0264	0.0366	0.0677	0.0322	0.0859	0.0019
12	rs35236494	12457960	0.97	0.212405230483542	0.85	0.356744695657816	0.295473518226456	0.303119890231718	0.0222	0.0146	0.0205	0.0042	0.1378	0.0076	0.0056	0.0653	0.001	0.096	0.1498	0.0314	0.0048	0.1126	0.0236	0.0051	0.0071	0.0025	9e-04	0.0314	0.0273	0.0352	0.0679	0.0319	0.0861	0.0018
12	rs11054785	12458379	0.97	0.212405230483542	0.85	0.356744695657816	0.292774996865274	0.301094249939693	0.0222	0.0146	0.0205	0.0042	0.1379	0.0076	0.0056	0.0653	0.001	0.0961	0.1498	0.0314	0.0048	0.1127	0.0236	0.0051	0.0071	0.0025	9e-04	0.0314	0.0273	0.0351	0.0679	0.0319	0.086	0.0018
12	rs7131889	12460071	0.97	0.212405230483542	0.85	0.356744695657816	0.289133823056639	0.289497283324238	0.0222	0.0146	0.0204	0.0042	0.138	0.0076	0.0056	0.0651	0.001	0.0961	0.1499	0.0314	0.0047	0.1129	0.0236	0.0051	0.0071	0.0024	9e-04	0.0315	0.0274	0.0351	0.0679	0.0318	0.0858	0.0018
12	rs78050883	12462144	0.98	0.188103243221556	0.85	0.356744695657816	0.313982679107623	0.286326549785513	0.0221	0.0146	0.0204	0.0041	0.138	0.0075	0.0055	0.0652	9e-04	0.0962	0.1499	0.0314	0.0047	0.113	0.0236	0.0051	0.0071	0.0024	9e-04	0.0316	0.0274	0.035	0.0679	0.0317	0.0859	0.0018
12	rs76928131	12467207	0.99	0.165875049708709	0.84	0.397589870063919	0.14115233849366	0.191692494967594	0.0216	0.0152	0.0203	0.0035	0.1382	0.0072	0.0048	0.0659	8e-04	0.096	0.151	0.0314	0.0037	0.1166	0.0242	0.0045	0.0067	0.0023	0.0011	0.0335	0.0285	0.0326	0.0691	0.0288	0.0848	0.0017
12	rs7134469	12471802	0.99	0.165875049708709	0.84	0.397589870063919	0.13793061438582	0.185647165013415	0.0214	0.0154	0.0201	0.0034	0.1385	0.0072	0.0047	0.066	8e-04	0.096	0.1506	0.0314	0.0033	0.1181	0.0243	0.0044	0.0066	0.0022	0.0011	0.0339	0.0289	0.0325	0.0691	0.0285	0.0843	0.0017
12	rs1317893	12472918	0.99	0.165875049708709	0.84	0.397589870063919	0.135994067366669	0.185443398408642	0.0214	0.0154	0.0201	0.0033	0.1384	0.0071	0.0046	0.066	8e-04	0.0962	0.1506	0.0314	0.0033	0.1179	0.0243	0.0043	0.0066	0.0021	0.0011	0.034	0.029	0.0325	0.0692	0.0285	0.0843	0.0017
12	rs73277446	12477016	1	0.145626599290586	0.84	0.397589870063919	0.141088739186953	0.18330847945307	0.0215	0.0156	0.0199	0.0032	0.1384	0.007	0.0044	0.0663	9e-04	0.0964	0.1505	0.031	0.0032	0.1183	0.0243	0.0042	0.0065	0.002	0.0011	0.0343	0.0293	0.0322	0.0694	0.0283	0.0842	0.0016
12	rs4763815	12477531	1	0.145626599290586	0.84	0.397589870063919	0.139693889368837	0.172663003498232	0.0215	0.0156	0.0199	0.0032	0.1384	0.007	0.0044	0.0663	9e-04	0.0964	0.1504	0.031	0.0032	0.1183	0.0243	0.0042	0.0064	0.002	0.0011	0.0343	0.0293	0.0322	0.0694	0.0283	0.0842	0.0016
12	rs11054814	12480360	1	0.145626599290586	0.84	0.397589870063919	0.150225580119038	0.166343349520279	0.0216	0.0157	0.0198	0.0031	0.1383	0.007	0.0043	0.0664	9e-04	0.0965	0.1503	0.0308	0.0032	0.1185	0.0243	0.0042	0.0064	0.0019	0.0011	0.0346	0.0295	0.0321	0.0695	0.0283	0.084	0.0016
12	rs4763282	12483713	1	0.145626599290586	0.84	0.397589870063919	0.157862637721888	0.16311716825127	0.0217	0.0159	0.0195	0.0031	0.1382	0.007	0.0042	0.0666	9e-04	0.0966	0.1502	0.0306	0.0032	0.1189	0.0244	0.0041	0.0064	0.0018	0.0011	0.0349	0.0297	0.032	0.0696	0.0283	0.0838	0.0016
12	rs17375215	12483764	1	0.145626599290586	0.84	0.397589870063919	0.159191385698727	0.162922357765626	0.0217	0.0159	0.0195	0.0031	0.1382	0.007	0.0042	0.0666	9e-04	0.0966	0.1502	0.0306	0.0032	0.1189	0.0244	0.0041	0.0064	0.0018	0.0011	0.0349	0.0297	0.032	0.0696	0.0283	0.0838	0.0016
12	rs7969816	12487698	1	0.145626599290586	0.84	0.397589870063919	0.168852858450763	0.175653502228685	0.0217	0.0159	0.0195	0.0031	0.1383	0.007	0.0041	0.0667	9e-04	0.096	0.1499	0.0306	0.0032	0.1191	0.0244	0.0041	0.0064	0.0017	0.0011	0.035	0.0297	0.032	0.0697	0.0284	0.084	0.0016
12	rs79987750	12495925	1	0.145626599290586	0.84	0.397589870063919	0.158713645550882	0.171174460519214	0.0218	0.0159	0.0195	0.0031	0.138	0.0068	0.0041	0.0667	0.001	0.096	0.1501	0.0307	0.0032	0.1193	0.0245	0.0041	0.0063	0.0017	0.0011	0.0352	0.0299	0.032	0.0698	0.0284	0.0838	0.0016
12	rs3741800	12495959	1	0.145626599290586	0.84	0.397589870063919	0.158441030196244	0.169098063038906	0.0218	0.0159	0.0195	0.0031	0.1381	0.0068	0.0041	0.0667	0.001	0.096	0.1501	0.0306	0.0032	0.1193	0.0245	0.0041	0.0063	0.0017	0.0011	0.0352	0.0299	0.032	0.0698	0.0284	0.0838	0.0016
12	rs3741798	12496086	1	0.145626599290586	0.84	0.397589870063919	0.158168690470311	0.172464271924578	0.0218	0.0159	0.0195	0.0031	0.1381	0.0068	0.0041	0.0667	0.001	0.096	0.1501	0.0306	0.0032	0.1193	0.0245	0.0041	0.0063	0.0017	0.0011	0.0351	0.0299	0.032	0.0698	0.0284	0.0838	0.0016
12	rs3825259	12496635	1	0.145626599290586	0.84	0.397589870063919	0.160973241123322	0.174255717762222	0.0218	0.0159	0.0195	0.0031	0.138	0.0068	0.0041	0.0667	0.001	0.096	0.15	0.0306	0.0032	0.1193	0.0245	0.0041	0.0063	0.0017	0.0011	0.0351	0.0299	0.032	0.0698	0.0284	0.0838	0.0016
12	rs7968375	12502001	1	0.145626599290586	0.84	0.397589870063919	0.167020342268131	0.169888028207059	0.0218	0.0159	0.0194	0.0031	0.1382	0.0068	0.0041	0.0667	0.001	0.096	0.1501	0.0304	0.0032	0.1193	0.0247	0.004	0.0063	0.0017	0.0011	0.0352	0.0299	0.0319	0.07	0.0285	0.0836	0.0016
12	rs6488514	12505669	1	0.145626599290586	0.83	0.441484906400802	0.17233815349111	0.176554119740517	0.0218	0.0159	0.0193	0.0031	0.1383	0.0068	0.004	0.0666	0.001	0.096	0.1499	0.0304	0.0031	0.1194	0.0247	0.004	0.0063	0.0017	0.0011	0.0352	0.0299	0.0319	0.07	0.0284	0.0837	0.0016
12	rs75453834	12508903	1	0.145626599290586	0.84	0.397589870063919	0.174708745129724	0.180878975749788	0.0218	0.0159	0.0192	0.0031	0.1384	0.0068	0.004	0.0666	0.001	0.0961	0.1498	0.0304	0.0031	0.1195	0.0247	0.004	0.0063	0.0017	0.0011	0.0352	0.0299	0.0319	0.07	0.0284	0.0837	0.0016
12	rs11054842	12509865	1	0.145626599290586	0.84	0.397589870063919	0.180313238056517	0.181687572606014	0.0218	0.0159	0.0192	0.0031	0.1384	0.0068	0.004	0.0665	0.001	0.0961	0.1498	0.0304	0.0031	0.1195	0.0247	0.0039	0.0063	0.0017	0.0011	0.0352	0.03	0.0319	0.07	0.0284	0.0837	0.0016
12	rs76413444	12511517	1	0.145626599290586	0.84	0.397589870063919	0.185235866738733	0.191589483714304	0.0218	0.0159	0.0191	0.0031	0.1385	0.0067	0.0039	0.0665	0.001	0.0962	0.1498	0.0305	0.0031	0.1196	0.0247	0.0038	0.0062	0.0017	0.001	0.0353	0.0298	0.0319	0.07	0.0284	0.0839	0.0016
12	rs6488518	12515184	1	0.145626599290586	0.84	0.397589870063919	0.186132293473229	0.202822067705051	0.0218	0.0159	0.019	0.0031	0.1387	0.0067	0.0039	0.0664	0.001	0.0964	0.1493	0.0305	0.0031	0.1197	0.0247	0.0038	0.0061	0.0017	0.001	0.0353	0.0299	0.032	0.0701	0.0284	0.084	0.0016
12	rs7309040	12518657	1	0.145626599290586	0.84	0.397589870063919	0.132568056162393	0.1763538447233	0.0207	0.0159	0.0185	0.003	0.1415	0.0067	0.0036	0.0652	0.001	0.0981	0.1471	0.0298	0.0031	0.1193	0.0243	0.0036	0.006	0.0016	0.0011	0.0362	0.031	0.0319	0.0709	0.028	0.0845	0.0016
12	rs11054854	12521332	1	0.145626599290586	0.83	0.441484906400802	0.104774220740859	0.167030541089163	0.0198	0.0159	0.0182	0.0029	0.1426	0.0065	0.0035	0.0652	0.001	0.0986	0.1469	0.0294	0.0031	0.1197	0.024	0.0034	0.0058	0.0015	0.0011	0.0366	0.0312	0.0317	0.0715	0.0275	0.085	0.0016
12	rs12427413	12525610	1	0.145626599290586	0.83	0.441484906400802	0.0723609305532941	0.140248667790305	0.019	0.0159	0.0181	0.0028	0.1435	0.0064	0.0033	0.0651	0.0011	0.0994	0.1468	0.029	0.0031	0.12	0.0238	0.0033	0.0056	0.0015	0.0011	0.0369	0.0314	0.0315	0.0718	0.027	0.0855	0.0016
12	rs3884064	12526576	1	0.145626599290586	0.82	0.488512084344485	0.0730546886323796	0.142006145387701	0.019	0.0159	0.0181	0.0028	0.1435	0.0064	0.0033	0.0651	0.0011	0.0994	0.1468	0.029	0.0031	0.12	0.0238	0.0033	0.0056	0.0015	0.0011	0.0369	0.0314	0.0315	0.0718	0.027	0.0855	0.0016
12	rs117937426	12532931	1	0.145626599290586	0.82	0.488512084344485	0.0873920337932015	0.143120227883064	0.019	0.0159	0.018	0.0027	0.1436	0.0063	0.0033	0.0649	0.0011	0.0994	0.1469	0.0289	0.0031	0.1202	0.0237	0.0032	0.0056	0.0015	0.0011	0.0369	0.0314	0.0314	0.0719	0.0267	0.0857	0.0016
12	rs10743984	12549963	0.97	0.212405230483542	0.82	0.488512084344485	0.0171359539929066	0.131582166510464	0.0191	0.0165	0.0173	0.0024	0.1447	0.0064	0.0032	0.0635	0.0016	0.1001	0.1442	0.027	0.0037	0.1222	0.0223	0.0031	0.0053	0.0019	0.0015	0.0378	0.0326	0.0296	0.0736	0.0231	0.0896	0.0023
12	rs58218344	12580009	0.97	0.212405230483542	0.82	0.488512084344485	0.0130568695593322	0.092731380121171	0.0191	0.0166	0.0173	0.0024	0.1448	0.0064	0.0032	0.0635	0.0016	0.1006	0.1466	0.027	0.0037	0.1193	0.0223	0.0031	0.0052	0.0019	0.0015	0.0379	0.0325	0.0295	0.0737	0.0231	0.0896	0.0023
12	rs111594828	12584109	0.97	0.212405230483542	0.82	0.488512084344485	0.0130631785813971	0.0720117473988008	0.0191	0.0167	0.0172	0.0024	0.1449	0.0064	0.0032	0.0635	0.0016	0.1008	0.1473	0.0269	0.0037	0.1186	0.0223	0.0031	0.0052	0.0019	0.0015	0.0379	0.0325	0.0294	0.0737	0.0232	0.0896	0.0023
12	rs3925170	12586842	0.97	0.212405230483542	0.82	0.488512084344485	0.0129750587868144	0.0661364665177148	0.0191	0.0167	0.0172	0.0024	0.1449	0.0063	0.0032	0.0635	0.0016	0.1008	0.1474	0.0269	0.0037	0.1184	0.0223	0.0031	0.0052	0.0019	0.0015	0.0379	0.0325	0.0294	0.0736	0.0232	0.0896	0.0024
12	rs73061496	12592252	0.97	0.212405230483542	0.81	0.53874877155386	0.0131834821770673	0.0598781317127712	0.019	0.0167	0.0172	0.0024	0.1449	0.0064	0.0032	0.0634	0.0016	0.1008	0.1474	0.0269	0.0037	0.1184	0.0223	0.0031	0.0052	0.0019	0.0015	0.0379	0.0325	0.0294	0.0737	0.0232	0.0896	0.0024
12	rs73061501	12593275	0.97	0.212405230483542	0.81	0.53874877155386	0.0132025526639991	0.0581758570842213	0.019	0.0167	0.0172	0.0024	0.1449	0.0064	0.0032	0.0634	0.0016	0.1008	0.1474	0.0269	0.0037	0.1184	0.0223	0.0031	0.0052	0.0019	0.0015	0.0379	0.0325	0.0294	0.0737	0.0232	0.0896	0.0024
12	rs73063405	12601760	0.97	0.212405230483542	0.81	0.53874877155386	0.0134846196475161	0.054201789283204	0.019	0.0167	0.0173	0.0024	0.1449	0.0064	0.0032	0.0634	0.0016	0.1008	0.1475	0.0269	0.0038	0.1184	0.0222	0.0031	0.0052	0.002	0.0015	0.0379	0.0326	0.0293	0.0737	0.0232	0.0895	0.0024
12	rs73063406	12606506	0.97	0.212405230483542	0.81	0.53874877155386	0.0151238013089334	0.0506558270656353	0.0189	0.0168	0.0173	0.0024	0.1447	0.0064	0.0032	0.0634	0.0017	0.1008	0.1474	0.0271	0.0038	0.1185	0.0222	0.003	0.0053	0.002	0.0016	0.038	0.0326	0.0293	0.0735	0.0232	0.0893	0.0025
12	rs75062082	12607102	0.97	0.212405230483542	0.81	0.53874877155386	0.0151027080304977	0.0498008885775442	0.0189	0.0168	0.0173	0.0024	0.1446	0.0064	0.0032	0.0634	0.0017	0.1008	0.1474	0.0271	0.0039	0.1185	0.0222	0.003	0.0053	0.002	0.0016	0.038	0.0326	0.0293	0.0735	0.0232	0.0892	0.0025
12	rs11054918	12608050	0.97	0.212405230483542	0.81	0.53874877155386	0.0136273226479118	0.0562378374433771	0.0189	0.0168	0.0173	0.0024	0.1447	0.0063	0.0032	0.0634	0.0017	0.1008	0.1475	0.0271	0.0039	0.1186	0.0222	0.003	0.0051	0.002	0.0016	0.038	0.0326	0.0293	0.0736	0.0232	0.0893	0.0025
12	rs73287587	12613847	0.97	0.212405230483542	0.81	0.53874877155386	0.0132918200596205	0.0587627352439238	0.0189	0.0169	0.0174	0.0024	0.1448	0.0063	0.0032	0.0633	0.0018	0.1006	0.1475	0.027	0.004	0.1189	0.0221	0.003	0.005	0.002	0.0016	0.0381	0.0319	0.0292	0.0735	0.0231	0.0895	0.0026
12	rs918115	12616403	0.97	0.212405230483542	0.81	0.53874877155386	0.0132343824593935	0.0592209333887592	0.0189	0.0169	0.0174	0.0023	0.1449	0.0063	0.0032	0.0634	0.0018	0.1006	0.1474	0.027	0.004	0.119	0.0221	0.003	0.005	0.0021	0.0016	0.0382	0.0318	0.0292	0.0734	0.0231	0.0896	0.0027
12	Affx-7081229	12618690	0.97	0.212405230483542	0.81	0.53874877155386	0.0130379561189675	0.0681412792066994	0.019	0.017	0.0175	0.0023	0.1449	0.0063	0.0032	0.0636	0.0018	0.1007	0.1473	0.0268	0.004	0.1191	0.022	0.003	0.0049	0.0021	0.0017	0.0382	0.0317	0.0292	0.0733	0.0229	0.0895	0.0028
12	rs118166943	12619184	0.97	0.212405230483542	0.81	0.53874877155386	0.01381056475792	0.0814321838693286	0.019	0.017	0.0175	0.0023	0.1449	0.0062	0.0032	0.0637	0.0018	0.1008	0.1472	0.0267	0.0041	0.1191	0.022	0.003	0.0049	0.0022	0.0017	0.0383	0.0317	0.0292	0.0733	0.0228	0.0894	0.0028
12	rs888201	12620478	0.96	0.238871757466757	0.81	0.53874877155386	0.0150956817707433	0.0904559840929823	0.0191	0.0171	0.0174	0.0023	0.1449	0.0061	0.0031	0.0637	0.0019	0.1008	0.1471	0.0265	0.0042	0.1192	0.022	0.0029	0.0049	0.0023	0.0017	0.0383	0.0316	0.0291	0.0734	0.0226	0.0894	0.0029
12	rs17312055	12621567	0.96	0.238871757466757	0.81	0.53874877155386	0.0141557190269611	0.0811330067505299	0.0192	0.0171	0.0175	0.0023	0.1449	0.0061	0.0032	0.0637	0.0019	0.1008	0.147	0.0264	0.0042	0.1192	0.022	0.0029	0.0049	0.0023	0.0017	0.0383	0.0315	0.0291	0.0734	0.0226	0.0894	0.003
12	rs3809199	12630669	0.96	0.238871757466757	0.81	0.53874877155386	0.0145413679795325	0.0800894066322641	0.0191	0.0173	0.0176	0.0024	0.1447	0.0062	0.0033	0.0637	0.002	0.1007	0.1469	0.0264	0.0043	0.1192	0.022	0.0029	0.0049	0.0024	0.0018	0.0383	0.0314	0.0291	0.0733	0.0226	0.0894	0.003
12	rs75776856	12650954	0.96	0.238871757466757	0.81	0.53874877155386	0.015328826661098	0.0752440170072701	0.0191	0.0173	0.0176	0.0024	0.1445	0.0062	0.0033	0.0637	0.002	0.1006	0.1468	0.0263	0.0044	0.1192	0.0221	0.0029	0.005	0.0023	0.0018	0.0384	0.0314	0.0291	0.0733	0.0226	0.0894	0.0031
12	rs11054940	12655795	0.96	0.238871757466757	0.81	0.53874877155386	0.0151167677991238	0.0720117473988008	0.0191	0.0174	0.0176	0.0024	0.1445	0.0062	0.0033	0.0637	0.002	0.1006	0.1468	0.0263	0.0044	0.1192	0.0221	0.0029	0.005	0.0024	0.0018	0.0384	0.0314	0.0291	0.0734	0.0226	0.0894	0.0031
12	rs4529965	12658282	0.96	0.238871757466757	0.81	0.53874877155386	0.0154071291446785	0.0731542957249707	0.0191	0.0173	0.0176	0.0024	0.1445	0.0062	0.0033	0.0637	0.002	0.1006	0.1468	0.0263	0.0044	0.1192	0.0221	0.0029	0.005	0.0024	0.0018	0.0384	0.0314	0.0291	0.0734	0.0226	0.0894	0.0031
12	rs117957370	12664650	0.96	0.238871757466757	0.8	0.592267592767429	0.0168447270660626	0.0773578385758807	0.0191	0.0173	0.0176	0.0024	0.1445	0.0062	0.0033	0.0637	0.002	0.1006	0.1467	0.0262	0.0044	0.1193	0.0221	0.0028	0.005	0.0024	0.0018	0.0384	0.0314	0.029	0.0735	0.0226	0.0894	0.0031
12	rs17313592	12679491	0.95	0.267590046340022	0.8	0.592267592767429	0.0216377238903944	0.0904559840929823	0.0191	0.0174	0.0176	0.0024	0.1443	0.0062	0.0033	0.0637	0.002	0.1006	0.1462	0.026	0.0044	0.1195	0.0221	0.0028	0.005	0.0024	0.0018	0.0386	0.0312	0.0288	0.0741	0.0226	0.0894	0.0032
12	rs16908222	12680166	0.95	0.267590046340022	0.8	0.592267592767429	0.0223683916418255	0.0926525454167804	0.0191	0.0174	0.0176	0.0024	0.1443	0.0062	0.0033	0.0637	0.002	0.1006	0.1462	0.026	0.0045	0.1195	0.0221	0.0028	0.005	0.0025	0.0018	0.0386	0.0312	0.0288	0.0741	0.0226	0.0893	0.0032
12	rs11054958	12687224	0.95	0.267590046340022	0.8	0.592267592767429	0.0244367031080496	0.10818162256468	0.0191	0.0174	0.0176	0.0024	0.1442	0.0062	0.0033	0.0637	0.0021	0.1005	0.146	0.0261	0.0045	0.1196	0.0221	0.0028	0.005	0.0025	0.0018	0.0386	0.0312	0.0287	0.0744	0.0226	0.0892	0.0032
12	rs11054960	12690235	0.95	0.267590046340022	0.8	0.592267592767429	0.0254897676709316	0.109188234883191	0.0191	0.0174	0.0176	0.0024	0.1442	0.0062	0.0033	0.0638	0.0021	0.1005	0.1459	0.0262	0.0045	0.1196	0.0221	0.0027	0.005	0.0025	0.0018	0.0385	0.0312	0.0287	0.0744	0.0226	0.0891	0.0033
12	rs58978177	12690562	0.95	0.267590046340022	0.8	0.592267592767429	0.0256546041764494	0.109608712564774	0.0191	0.0174	0.0176	0.0024	0.1442	0.0062	0.0033	0.0638	0.0021	0.1005	0.1459	0.0262	0.0045	0.1196	0.0221	0.0027	0.005	0.0025	0.0018	0.0385	0.0312	0.0287	0.0744	0.0226	0.0891	0.0033
12	rs116437308	12697716	0.95	0.267590046340022	0.8	0.592267592767429	0.029498749206636	0.118753801228155	0.0191	0.0174	0.0176	0.0025	0.144	0.0062	0.0033	0.0638	0.0021	0.1003	0.1457	0.0262	0.0046	0.1196	0.0221	0.0028	0.005	0.0026	0.0019	0.0385	0.0312	0.0286	0.0746	0.0226	0.0891	0.0033
12	rs78976728	12700958	0.95	0.267590046340022	0.79	0.649136622646432	0.0297732676033579	0.118493618503065	0.0191	0.0174	0.0176	0.0025	0.1439	0.0063	0.0033	0.0638	0.0022	0.1003	0.1455	0.0263	0.0046	0.1196	0.0221	0.0028	0.0051	0.0026	0.0019	0.0385	0.0312	0.0285	0.0747	0.0225	0.089	0.0034
12	rs77369368	12701791	0.95	0.267590046340022	0.79	0.649136622646432	0.0309129165529702	0.135570888800064	0.0191	0.0174	0.0176	0.0025	0.1439	0.0063	0.0033	0.0638	0.0022	0.1003	0.1454	0.0263	0.0047	0.1196	0.0221	0.0028	0.0051	0.0026	0.0019	0.0384	0.0312	0.0285	0.0747	0.0225	0.089	0.0034
12	rs12422361	12704027	0.95	0.267590046340022	0.79	0.649136622646432	0.0324593470467168	0.134206170372496	0.0191	0.0174	0.0176	0.0025	0.1439	0.0063	0.0033	0.0638	0.0022	0.1002	0.1454	0.0263	0.0048	0.1196	0.0221	0.0028	0.0051	0.0026	0.0019	0.0382	0.0313	0.0285	0.0747	0.0225	0.089	0.0034
12	rs10845575	12707576	0.95	0.267590046340022	0.79	0.649136622646432	0.0356219717810896	0.143213210765315	0.0191	0.0174	0.0177	0.0025	0.1438	0.0063	0.0033	0.0639	0.0022	0.1	0.1454	0.0263	0.0048	0.1196	0.0222	0.0028	0.0051	0.0026	0.0019	0.0382	0.0313	0.0285	0.0747	0.0224	0.089	0.0034
12	rs79687643	12710575	0.95	0.267590046340022	0.79	0.649136622646432	0.0395213588354905	0.157693680167223	0.019	0.0174	0.0178	0.0025	0.1437	0.0063	0.0034	0.0639	0.0023	0.1	0.1452	0.0264	0.0049	0.1195	0.0223	0.0028	0.0051	0.0026	0.0019	0.0383	0.0313	0.0284	0.0748	0.0224	0.089	0.0034
12	rs76656305	12716979	0.94	0.298643641979994	0.79	0.649136622646432	0.0424152397319317	0.185239708348714	0.0189	0.0174	0.018	0.0026	0.1431	0.0063	0.0035	0.0642	0.0023	0.0998	0.144	0.0266	0.0051	0.119	0.0228	0.0029	0.0051	0.0027	0.002	0.0387	0.0313	0.0283	0.0752	0.0221	0.089	0.0036
12	rs77402476	12717504	0.94	0.298643641979994	0.79	0.649136622646432	0.0435107093951497	0.185647165013415	0.019	0.0174	0.018	0.0026	0.143	0.0063	0.0035	0.0641	0.0023	0.0997	0.1439	0.0266	0.0051	0.119	0.0229	0.003	0.0051	0.0027	0.002	0.0387	0.0313	0.0283	0.0752	0.0221	0.089	0.0036
12	rs80162559	12718142	0.94	0.298643641979994	0.79	0.649136622646432	0.0452818876563911	0.200411932867976	0.0189	0.0173	0.0181	0.0026	0.143	0.0063	0.0036	0.0641	0.0023	0.0997	0.1437	0.0267	0.0051	0.119	0.023	0.003	0.005	0.0027	0.002	0.0388	0.0313	0.0283	0.0753	0.0221	0.089	0.0036
12	rs35623558	12721143	0.94	0.298643641979994	0.79	0.649136622646432	0.0466615945356355	0.230172975102048	0.0189	0.0172	0.0182	0.0027	0.1429	0.0063	0.0036	0.0641	0.0023	0.0996	0.1431	0.0268	0.0052	0.1186	0.0233	0.0031	0.005	0.0028	0.002	0.0388	0.0313	0.0282	0.0755	0.022	0.0892	0.0036
12	rs12825424	12721149	0.94	0.298643641979994	0.79	0.649136622646432	0.0459604737042774	0.229735260309747	0.0189	0.0172	0.0182	0.0027	0.143	0.0063	0.0036	0.0641	0.0023	0.0996	0.1431	0.0268	0.0052	0.1187	0.0233	0.0031	0.005	0.0027	0.002	0.0388	0.0313	0.0282	0.0755	0.022	0.0892	0.0036
12	rs4237941	12721298	0.94	0.298643641979994	0.79	0.649136622646432	0.0454662762199579	0.243651343463294	0.0189	0.0172	0.0182	0.0027	0.1429	0.0063	0.0036	0.0641	0.0023	0.0996	0.1431	0.0267	0.0052	0.1187	0.0233	0.0031	0.005	0.0027	0.002	0.0388	0.0313	0.0282	0.0755	0.022	0.0893	0.0036
12	rs71457157	12728945	0.94	0.298643641979994	0.79	0.649136622646432	0.081355065120579	0.311262928174853	0.0186	0.017	0.0183	0.0028	0.1421	0.0063	0.0039	0.0643	0.0023	0.1002	0.143	0.0263	0.0054	0.1185	0.0234	0.0032	0.005	0.0027	0.002	0.0387	0.0311	0.028	0.076	0.0219	0.0891	0.0036
12	rs79539049	12728951	0.94	0.298643641979994	0.79	0.649136622646432	0.0808812900416925	0.311142711991857	0.0186	0.017	0.0183	0.0028	0.1421	0.0063	0.0039	0.0643	0.0023	0.1002	0.143	0.0263	0.0054	0.1185	0.0234	0.0032	0.005	0.0027	0.002	0.0387	0.0311	0.028	0.076	0.0219	0.0891	0.0036
12	rs12302103	12729316	0.94	0.298643641979994	0.8	0.592267592767429	0.0822396423421652	0.383327710641924	0.0186	0.017	0.0183	0.0028	0.1421	0.0063	0.0039	0.0643	0.0023	0.1002	0.143	0.0263	0.0054	0.1184	0.0234	0.0032	0.005	0.0027	0.002	0.0387	0.0311	0.0279	0.076	0.0219	0.0892	0.0036
12	rs11054983	12730537	0.93	0.332112317682009	0.8	0.592267592767429	0.139757111759992	0.34743829781833	0.0183	0.017	0.0185	0.0031	0.1418	0.0064	0.0041	0.0645	0.0023	0.0999	0.1427	0.0263	0.0055	0.1187	0.0233	0.0033	0.0052	0.0028	0.002	0.0386	0.0308	0.0276	0.0761	0.0219	0.089	0.0036
12	rs74990406	12733105	0.91	0.406594937265203	0.8	0.592267592767429	0.00912710739600698	0.136574902417033	0.0166	0.0171	0.0202	0.0045	0.1404	0.0063	0.0051	0.0655	0.0022	0.0988	0.1407	0.027	0.0062	0.1194	0.0237	0.0046	0.0057	0.0029	0.0021	0.0382	0.03	0.0265	0.0764	0.0222	0.0878	0.0035
12	rs117917861	12734261	0.89	0.491600132839596	0.8	0.592267592767429	0.00497248020971961	0.132394466207228	0.0155	0.0171	0.0222	0.0053	0.1395	0.0062	0.0058	0.066	0.0022	0.098	0.1393	0.0275	0.0067	0.1194	0.0239	0.0053	0.0061	0.0031	0.0022	0.0379	0.0294	0.0257	0.0762	0.0225	0.0873	0.0034
12	rs17758249	12734920	0.87	0.587631181685492	0.8	0.592267592767429	0.00717963089662064	0.135844440998802	0.015	0.0171	0.0233	0.0057	0.1392	0.0061	0.0061	0.0663	0.0022	0.0974	0.1383	0.0277	0.0069	0.1198	0.024	0.0057	0.0062	0.0032	0.0022	0.0375	0.029	0.0253	0.0761	0.023	0.0871	0.0034
12	rs76728074	12735409	0.86	0.639923359357885	0.8	0.592267592767429	0.0105535220757658	0.149681578749105	0.0146	0.0171	0.024	0.006	0.1389	0.0061	0.0063	0.0663	0.0022	0.0969	0.1375	0.0278	0.0071	0.12	0.0241	0.006	0.0063	0.0033	0.0022	0.0372	0.0288	0.0253	0.0761	0.0233	0.087	0.0034
12	rs112467388	12736547	0.85	0.695135765909148	0.81	0.53874877155386	0.0176741714725873	0.207247956042958	0.0139	0.0172	0.0262	0.0064	0.1387	0.0059	0.0066	0.0663	0.0021	0.0957	0.136	0.0282	0.0074	0.1204	0.0242	0.0065	0.0065	0.0033	0.0023	0.0366	0.0283	0.0252	0.076	0.0237	0.0867	0.0032
12	rs11054986	12736912	0.85	0.695135765909148	0.81	0.53874877155386	0.0165270889936982	0.198115648868462	0.0139	0.0172	0.0262	0.0064	0.1387	0.0059	0.0066	0.0663	0.0021	0.0957	0.136	0.0282	0.0074	0.1204	0.0242	0.0065	0.0065	0.0033	0.0023	0.0366	0.0283	0.0252	0.076	0.0237	0.0867	0.0032
12	rs9651806	12739125	0.84	0.753316385445839	0.81	0.53874877155386	0.0139359458762678	0.157404973625127	0.0139	0.0172	0.0263	0.0064	0.1388	0.0059	0.0067	0.0664	0.0021	0.0957	0.136	0.0283	0.0074	0.1204	0.0242	0.0065	0.0065	0.0033	0.0023	0.0366	0.0283	0.0252	0.076	0.0238	0.0866	0.0032
12	rs759745	12739197	0.84	0.753316385445839	0.81	0.53874877155386	0.0139359458762678	0.157212607074504	0.0139	0.0172	0.0263	0.0064	0.1388	0.0059	0.0067	0.0664	0.0021	0.0957	0.136	0.0283	0.0074	0.1204	0.0242	0.0065	0.0065	0.0033	0.0023	0.0366	0.0283	0.0252	0.076	0.0238	0.0866	0.0032
12	rs12369485	12741405	0.84	0.753316385445839	0.81	0.53874877155386	0.0140555057330229	0.158464482425801	0.0139	0.0173	0.0263	0.0064	0.1389	0.0059	0.0067	0.0664	0.0021	0.0958	0.1359	0.0283	0.0074	0.1203	0.0242	0.0065	0.0065	0.0033	0.0022	0.0365	0.0283	0.0252	0.076	0.0238	0.0865	0.0032
12	rs7980170	12745334	0.84	0.753316385445839	0.81	0.53874877155386	0.0135558314963539	0.156828124956511	0.0139	0.0173	0.0263	0.0064	0.1391	0.0059	0.0067	0.0664	0.0021	0.0957	0.136	0.0283	0.0074	0.1203	0.0242	0.0065	0.0065	0.0033	0.0022	0.0365	0.0283	0.0252	0.076	0.0238	0.0865	0.0032
12	rs17820108	12745873	0.84	0.753316385445839	0.81	0.53874877155386	0.0154571114484625	0.155964265666792	0.0139	0.0173	0.0264	0.0064	0.1391	0.0059	0.0067	0.0664	0.0021	0.0957	0.136	0.0282	0.0074	0.1203	0.0242	0.0065	0.0065	0.0033	0.0022	0.0365	0.0283	0.0252	0.0759	0.0238	0.0865	0.0032
12	rs17758310	12746903	0.84	0.753316385445839	0.81	0.53874877155386	0.0206934568878077	0.143399242274283	0.0137	0.0174	0.027	0.0065	0.1397	0.0058	0.0066	0.0664	0.002	0.0952	0.1362	0.0282	0.0074	0.1204	0.024	0.0066	0.0065	0.0033	0.0021	0.0363	0.0282	0.0249	0.0755	0.0238	0.0867	0.0031
12	rs75420282	12757953	0.83	0.81451029553121	0.81	0.53874877155386	0.0268297976135454	0.114616867058012	0.0132	0.018	0.0287	0.0067	0.1417	0.0055	0.0067	0.0671	0.0019	0.0941	0.1369	0.0284	0.0073	0.1215	0.0233	0.0068	0.0067	0.0032	0.0018	0.0357	0.0281	0.0246	0.0726	0.0239	0.0866	0.0027
12	rs10772586	12772866	0.83	0.81451029553121	0.81	0.53874877155386	0.0222936025733127	0.108432939731538	0.0131	0.0181	0.0289	0.0068	0.142	0.0054	0.0068	0.0672	0.0018	0.094	0.1372	0.0284	0.0073	0.1216	0.0233	0.0068	0.0068	0.0032	0.0018	0.0356	0.0281	0.0246	0.0721	0.0239	0.0866	0.0027
12	rs34975957	12786190	0.82	0.87875982057053	0.81	0.53874877155386	0.022735577393577	0.104604167606527	0.0131	0.0181	0.0289	0.0068	0.1418	0.0054	0.0068	0.0672	0.0019	0.0939	0.1372	0.0284	0.0073	0.1216	0.0233	0.0069	0.0068	0.0033	0.0018	0.0356	0.0281	0.0246	0.0721	0.0239	0.0867	0.0027
12	rs117463721	12788368	0.82	0.87875982057053	0.81	0.53874877155386	0.0231358353535381	0.105183376293743	0.0131	0.0181	0.0289	0.0068	0.1418	0.0054	0.0068	0.0672	0.0019	0.0939	0.1372	0.0284	0.0073	0.1216	0.0233	0.0069	0.0068	0.0033	0.0018	0.0356	0.0281	0.0246	0.0721	0.0239	0.0866	0.0027
12	rs10772587	12790089	0.82	0.87875982057053	0.81	0.53874877155386	0.0234635416546129	0.105597853567557	0.0131	0.0181	0.0289	0.0068	0.1418	0.0054	0.0068	0.0672	0.0019	0.0938	0.1372	0.0284	0.0073	0.1217	0.0233	0.0069	0.0068	0.0033	0.0018	0.0356	0.0281	0.0246	0.072	0.0239	0.0866	0.0027
12	rs143808197	12802521	0.82	0.87875982057053	0.81	0.53874877155386	0.023931838517871	0.107512540683026	0.013	0.0181	0.029	0.0067	0.1417	0.0055	0.0068	0.0672	0.0018	0.0936	0.1373	0.0284	0.0073	0.1218	0.0233	0.0069	0.0068	0.0033	0.0018	0.0358	0.0281	0.0245	0.0719	0.0239	0.0866	0.0027
12	rs2900298	12810328	0.82	0.87875982057053	0.81	0.53874877155386	0.0261013661997121	0.11927481260078	0.0128	0.018	0.0295	0.0067	0.1417	0.0058	0.0068	0.067	0.0018	0.0925	0.1374	0.0285	0.0073	0.1221	0.0234	0.007	0.0069	0.0033	0.0018	0.037	0.0283	0.0242	0.0712	0.024	0.0865	0.0025
12	rs741539	12811209	0.82	0.87875982057053	0.81	0.53874877155386	0.0237750018327753	0.135935670048262	0.0127	0.018	0.0296	0.0067	0.1416	0.0061	0.0071	0.0669	0.0018	0.0922	0.1371	0.0286	0.0073	0.1221	0.0236	0.0071	0.007	0.0033	0.0019	0.037	0.0283	0.0242	0.071	0.0241	0.0866	0.0025
12	rs759747	12812881	0.81	0.946104684087093	0.81	0.53874877155386	0.0244466779592037	0.13484240717599	0.0126	0.0181	0.0297	0.0066	0.1417	0.006	0.0072	0.0668	0.0018	0.0919	0.1371	0.0288	0.0073	0.1224	0.0236	0.007	0.007	0.0032	0.0019	0.0369	0.0284	0.0242	0.0706	0.0241	0.087	0.0024
12	rs7963653	12813647	0.81	0.946104684087093	0.82	0.488512084344485	0.0256236395963301	0.129514703686575	0.0126	0.0181	0.0298	0.0066	0.1416	0.006	0.0072	0.0668	0.0017	0.0917	0.1371	0.0289	0.0072	0.1227	0.0236	0.007	0.007	0.0031	0.0018	0.0369	0.0285	0.0241	0.0704	0.0242	0.0872	0.0024
12	rs41276680	12815037	0.81	0.946104684087093	0.82	0.488512084344485	0.033134857214705	0.116764586706999	0.0125	0.0183	0.0301	0.0064	0.1414	0.006	0.0072	0.0665	0.0017	0.0911	0.1373	0.029	0.0074	0.1232	0.0234	0.007	0.007	0.0031	0.0019	0.0366	0.0288	0.0239	0.0702	0.024	0.0876	0.0023
12	rs16908305	12815674	0.8	1.01658215824445	0.82	0.488512084344485	0.0358436283082034	0.112994754844534	0.0125	0.0184	0.0302	0.0064	0.1413	0.006	0.0072	0.0663	0.0017	0.0909	0.1374	0.0291	0.0075	0.1234	0.0234	0.007	0.0071	0.0031	0.0019	0.0365	0.0288	0.0238	0.0702	0.0239	0.0879	0.0023
12	rs9804955	12815726	0.8	1.01658215824445	0.83	0.441484906400802	0.0359220881742402	0.112909624649044	0.0125	0.0184	0.0302	0.0064	0.1413	0.006	0.0072	0.0663	0.0017	0.0909	0.1374	0.0291	0.0075	0.1234	0.0234	0.007	0.0071	0.0031	0.0019	0.0365	0.0288	0.0238	0.0702	0.0239	0.0879	0.0023
12	rs10492239	12816097	0.8	1.01658215824445	0.83	0.441484906400802	0.0374086306890322	0.113932799670477	0.0124	0.0185	0.0302	0.0064	0.1412	0.006	0.0072	0.0662	0.0017	0.0908	0.1374	0.0291	0.0076	0.1235	0.0234	0.007	0.0071	0.0031	0.0019	0.0364	0.0288	0.0238	0.0702	0.0239	0.088	0.0023
12	rs11055009	12817965	0.8	1.01658215824445	0.83	0.441484906400802	0.0380858061609069	0.116592212938476	0.0123	0.0186	0.0305	0.0063	0.1404	0.0061	0.0072	0.0659	0.0017	0.0907	0.1374	0.0294	0.0075	0.1238	0.0234	0.007	0.0071	0.003	0.0019	0.0363	0.0289	0.0238	0.07	0.0239	0.0884	0.0023
12	rs719840	12819636	0.8	1.01658215824445	0.83	0.441484906400802	0.0398859867422977	0.119622631300786	0.0123	0.0187	0.0305	0.0063	0.1401	0.0061	0.0074	0.0659	0.0017	0.0907	0.1374	0.0295	0.0074	0.1239	0.0234	0.007	0.0072	0.003	0.0019	0.0363	0.0289	0.0238	0.0699	0.0239	0.0885	0.0023
12	rs7959904	12828130	0.79	1.09022720934348	0.83	0.441484906400802	0.043585417222937	0.112654380909882	0.0121	0.0189	0.0306	0.006	0.1393	0.0062	0.0074	0.0661	0.0016	0.0912	0.1376	0.0297	0.0072	0.1241	0.0233	0.007	0.0072	0.0028	0.0019	0.0362	0.0292	0.0236	0.0697	0.0238	0.0891	0.0022
12	rs7299416	12831568	0.79	1.09022720934348	0.83	0.441484906400802	0.042871829039458	0.112654380909882	0.0121	0.0189	0.0307	0.0059	0.1391	0.0063	0.0074	0.0661	0.0016	0.0912	0.1375	0.0297	0.0071	0.1243	0.0233	0.007	0.0072	0.0028	0.0018	0.0361	0.0292	0.0236	0.0696	0.0238	0.0893	0.0022
12	rs74475305	12839118	0.79	1.09022720934348	0.83	0.441484906400802	0.0509710671128412	0.117023328175156	0.012	0.0191	0.0307	0.0058	0.1389	0.0063	0.0074	0.0664	0.0015	0.0911	0.1376	0.0298	0.0071	0.1243	0.0232	0.0069	0.0072	0.0028	0.0019	0.0361	0.0293	0.0236	0.0696	0.0238	0.0894	0.0022
12	rs17820421	12847990	0.79	1.09022720934348	0.83	0.441484906400802	0.0547694081443405	0.118320283111515	0.012	0.0192	0.0307	0.0057	0.1388	0.0063	0.0073	0.0665	0.0015	0.0906	0.1379	0.0299	0.0071	0.1242	0.0231	0.0069	0.0072	0.0028	0.002	0.0359	0.0296	0.0236	0.0697	0.0238	0.0895	0.0022
12	rs10492235	12851339	0.79	1.09022720934348	0.83	0.441484906400802	0.0550665011190566	0.120493846665472	0.012	0.0192	0.0307	0.0057	0.1388	0.0063	0.0073	0.0666	0.0015	0.0905	0.1379	0.0299	0.0071	0.1242	0.0231	0.0069	0.0072	0.0028	0.002	0.0359	0.0296	0.0236	0.0697	0.0239	0.0895	0.0022
12	rs35180237	12857086	0.79	1.09022720934348	0.83	0.441484906400802	0.0577707657989675	0.118580322134213	0.0119	0.0193	0.0307	0.0057	0.1386	0.0063	0.0073	0.0667	0.0015	0.0904	0.1378	0.03	0.0071	0.1242	0.023	0.0069	0.0072	0.0028	0.002	0.0359	0.0297	0.0236	0.0697	0.0239	0.0895	0.0022
12	rs118173575	12857568	0.79	1.09022720934348	0.83	0.441484906400802	0.0563544813734317	0.117714364705915	0.0119	0.0193	0.0307	0.0057	0.1386	0.0063	0.0073	0.0666	0.0015	0.0904	0.1378	0.03	0.0071	0.1242	0.023	0.0069	0.0072	0.0028	0.002	0.0359	0.0297	0.0237	0.0697	0.0239	0.0895	0.0023
12	rs12311887	12863388	0.79	1.09022720934348	0.83	0.441484906400802	0.0594865396484993	0.118927376045535	0.0119	0.0194	0.0307	0.0057	0.1385	0.0063	0.0073	0.0667	0.0015	0.0902	0.1378	0.0301	0.0071	0.1242	0.023	0.0069	0.0072	0.0028	0.002	0.0358	0.0298	0.0236	0.0696	0.0239	0.0896	0.0023
12	rs3759217	12868452	0.79	1.09022720934348	0.83	0.441484906400802	0.0731179706018028	0.138131894503639	0.0117	0.0195	0.0308	0.0057	0.1382	0.0064	0.0074	0.0668	0.0015	0.0901	0.1376	0.0303	0.0071	0.1241	0.023	0.007	0.0072	0.0029	0.0021	0.0356	0.03	0.0235	0.0696	0.0241	0.0895	0.0023
12	rs2066827	12871099	0.79	1.09022720934348	0.84	0.397589870063919	0.0835895064009665	0.140156389972366	0.0115	0.0197	0.0308	0.0057	0.1379	0.0065	0.0074	0.0666	0.0016	0.0898	0.1376	0.0305	0.0072	0.1243	0.0228	0.007	0.0073	0.003	0.0022	0.0356	0.0302	0.0233	0.0697	0.0243	0.0893	0.0024
12	rs34323	12879057	0.78	1.16707263834179	0.84	0.397589870063919	0.0935332749370343	0.140895232117075	0.0109	0.0197	0.0307	0.0056	0.139	0.0067	0.0074	0.0669	0.0015	0.0887	0.1374	0.0305	0.0072	0.1248	0.0237	0.007	0.0073	0.003	0.0022	0.0341	0.0304	0.023	0.0698	0.0242	0.0898	0.0024
12	rs7956514	12879254	0.78	1.16707263834179	0.84	0.397589870063919	0.0928433254356482	0.141450291838221	0.0109	0.0197	0.0307	0.0056	0.139	0.0067	0.0074	0.0669	0.0015	0.0887	0.1374	0.0305	0.0072	0.1248	0.0237	0.007	0.0073	0.003	0.0022	0.034	0.0304	0.023	0.0698	0.0242	0.0898	0.0024
12	rs34322	12879570	0.78	1.16707263834179	0.84	0.397589870063919	0.0935332749370343	0.146012857315485	0.0109	0.0197	0.0307	0.0056	0.139	0.0067	0.0074	0.0669	0.0015	0.0886	0.1374	0.0305	0.0072	0.1248	0.0237	0.007	0.0073	0.003	0.0022	0.034	0.0304	0.023	0.0698	0.0242	0.0899	0.0024
12	rs61913600	12884357	0.78	1.16707263834179	0.84	0.397589870063919	0.0955223328024907	0.195413364884309	0.0109	0.0198	0.0307	0.0056	0.1391	0.0067	0.0073	0.0668	0.0016	0.0886	0.1374	0.0304	0.0072	0.1248	0.0242	0.007	0.0073	0.0029	0.0021	0.0333	0.0305	0.023	0.0699	0.0242	0.09	0.0024
12	rs76365233	12885173	0.78	1.16707263834179	0.84	0.397589870063919	0.099682489106976	0.235005566912277	0.0109	0.0198	0.0307	0.0056	0.1391	0.0067	0.0073	0.0668	0.0016	0.0886	0.1373	0.0304	0.0072	0.1248	0.0243	0.007	0.0073	0.0029	0.0021	0.0332	0.0305	0.023	0.0699	0.0242	0.0901	0.0024
12	rs59990432	12887402	0.79	1.09022720934348	0.84	0.397589870063919	0.110243419274538	0.268218156124282	0.0109	0.0198	0.0307	0.0056	0.1392	0.0067	0.0073	0.0668	0.0016	0.0886	0.1372	0.0303	0.0072	0.1248	0.0243	0.0069	0.0073	0.0029	0.0021	0.0332	0.0305	0.0231	0.0699	0.0241	0.09	0.0024
12	rs115563264	12890754	0.79	1.09022720934348	0.84	0.397589870063919	0.139725498423475	0.404421060767495	0.0108	0.0197	0.0307	0.0056	0.1392	0.0068	0.0073	0.0666	0.0016	0.0887	0.1371	0.0302	0.0072	0.1248	0.0243	0.0069	0.0073	0.003	0.0021	0.0331	0.0306	0.0231	0.0699	0.0241	0.09	0.0024
12	rs10845623	12898699	0.79	1.09022720934348	0.84	0.397589870063919	0.113084511310332	0.267988377979886	0.0107	0.0189	0.0307	0.0057	0.1393	0.0072	0.0074	0.0661	0.0017	0.0892	0.1368	0.0302	0.0074	0.1248	0.0244	0.0069	0.0074	0.0029	0.002	0.0328	0.0309	0.0236	0.0699	0.0238	0.0899	0.0027
12	rs2110598	12900512	0.78	1.16707263834179	0.84	0.397589870063919	0.216496584663213	0.820493748927029	0.009	0.0212	0.0312	0.0062	0.1447	0.0088	0.0073	0.0643	0.0023	0.0911	0.1382	0.0284	0.0073	0.1232	0.0227	0.0072	0.0078	0.0031	0.0019	0.0295	0.0306	0.0242	0.0684	0.0224	0.0882	0.0037
12	rs80292595	12901650	0.78	1.16707263834179	0.84	0.397589870063919	0.174096340799738	0.741081669762757	0.009	0.0212	0.0312	0.0061	0.1446	0.0089	0.0072	0.0642	0.0021	0.0913	0.1387	0.0283	0.0073	0.123	0.0226	0.0071	0.0078	0.0031	0.0018	0.0293	0.031	0.0242	0.0685	0.0222	0.0884	0.0038
12	rs74407939	12901887	0.78	1.16707263834179	0.84	0.397589870063919	0.165688570708212	0.680127512118843	0.009	0.0212	0.0311	0.0061	0.1446	0.009	0.0073	0.0641	0.0021	0.0912	0.1389	0.0283	0.0073	0.123	0.0228	0.0071	0.0079	0.003	0.0018	0.0293	0.0311	0.0243	0.0684	0.0221	0.0883	0.0039
12	rs4763870	12902011	0.78	1.16707263834179	0.85	0.356744695657816	0.162766747476195	0.655436954114355	0.009	0.0211	0.0311	0.0061	0.1446	0.009	0.0073	0.0641	0.0021	0.0912	0.139	0.0282	0.0073	0.123	0.0228	0.0071	0.0079	0.003	0.0018	0.0293	0.0312	0.0243	0.0684	0.0221	0.0883	0.0039
12	rs11055040	12903539	0.78	1.16707263834179	0.85	0.356744695657816	0.225441254193203	0.83034709218031	0.009	0.0211	0.031	0.006	0.1446	0.0091	0.0073	0.064	0.0021	0.0911	0.139	0.0281	0.0073	0.1231	0.0227	0.0071	0.0079	0.0031	0.0018	0.0292	0.0311	0.0243	0.0685	0.022	0.0883	0.0039
12	rs10845625	12904907	0.79	1.09022720934348	0.85	0.356744695657816	0.226526542308944	0.663790661275129	0.0089	0.0208	0.0305	0.006	0.1456	0.0092	0.0071	0.0637	0.0022	0.0925	0.1401	0.0278	0.0072	0.1227	0.0226	0.007	0.0078	0.0031	0.0018	0.0287	0.0306	0.0246	0.0684	0.0218	0.0884	0.0038
12	rs76738643	12905989	0.79	1.09022720934348	0.85	0.356744695657816	0.183970185194363	0.54231192807685	0.0087	0.0206	0.0302	0.006	0.1465	0.0092	0.0071	0.0634	0.0022	0.0931	0.1406	0.0275	0.0072	0.1228	0.0226	0.007	0.0077	0.003	0.0017	0.0283	0.0303	0.025	0.0682	0.0219	0.0881	0.0039
12	rs117926672	12909286	0.79	1.09022720934348	0.85	0.356744695657816	0.204109455035098	0.622414226094321	0.0093	0.0202	0.0294	0.0059	0.149	0.0093	0.0069	0.0625	0.0024	0.095	0.1418	0.0266	0.0071	0.1225	0.0224	0.0069	0.0076	0.0029	0.0018	0.0271	0.0294	0.0262	0.0674	0.0223	0.0868	0.0041
12	rs11055048	12910099	0.79	1.09022720934348	0.85	0.356744695657816	0.197857110291727	0.659537491400235	0.0093	0.0201	0.0293	0.0059	0.1495	0.0093	0.0069	0.0624	0.0024	0.0952	0.1418	0.0265	0.007	0.1225	0.0224	0.0069	0.0076	0.0029	0.0018	0.027	0.0293	0.0263	0.0673	0.0223	0.0868	0.0041
12	rs16908404	12910304	0.79	1.09022720934348	0.85	0.356744695657816	0.178445867703185	0.643170888784072	0.0093	0.0201	0.0293	0.0059	0.1496	0.0093	0.0069	0.0624	0.0024	0.0952	0.1418	0.0265	0.007	0.1225	0.0224	0.0069	0.0076	0.0029	0.0018	0.027	0.0293	0.0263	0.0672	0.0223	0.0868	0.0041
12	rs10744003	12916202	0.78	1.16707263834179	0.85	0.356744695657816	0.140929815894667	0.701157252079902	0.0094	0.02	0.0292	0.0059	0.1512	0.0094	0.0071	0.062	0.0024	0.0957	0.1421	0.0261	0.007	0.1223	0.0224	0.007	0.0076	0.0028	0.0017	0.0265	0.029	0.0266	0.0667	0.0222	0.0866	0.004
12	rs117912778	12916226	0.78	1.16707263834179	0.85	0.356744695657816	0.141884962403113	0.710533211864037	0.0094	0.02	0.0292	0.0059	0.1512	0.0094	0.0071	0.062	0.0024	0.0957	0.1421	0.0261	0.007	0.1223	0.0224	0.007	0.0076	0.0028	0.0017	0.0265	0.029	0.0266	0.0667	0.0222	0.0866	0.004
12	rs11055055	12920279	0.78	1.16707263834179	0.85	0.356744695657816	0.134660629210849	0.755403494920093	0.0094	0.02	0.029	0.0059	0.1517	0.0094	0.0071	0.0615	0.0024	0.0962	0.1425	0.0259	0.0069	0.1222	0.0227	0.0071	0.0076	0.0028	0.0017	0.0264	0.0288	0.0271	0.0668	0.0221	0.0858	0.004
12	rs7297457	12922323	0.78	1.16707263834179	0.85	0.356744695657816	0.123776914314458	0.810665223171858	0.0094	0.0198	0.0297	0.0059	0.1512	0.0095	0.0071	0.0611	0.0024	0.0965	0.1432	0.0258	0.0069	0.1219	0.0232	0.0072	0.0077	0.0027	0.0017	0.0263	0.0286	0.0278	0.0667	0.0223	0.0844	0.004
12	rs77587146	12922690	0.78	1.16707263834179	0.85	0.356744695657816	0.125606692079122	0.628638986952277	0.0095	0.0198	0.0295	0.0058	0.1522	0.0094	0.0071	0.061	0.0023	0.0971	0.1436	0.0257	0.0068	0.1213	0.023	0.0073	0.0077	0.0028	0.0016	0.0262	0.0283	0.028	0.0662	0.0228	0.0843	0.0038
12	rs4763875	12928295	0.77	1.24714921571202	0.85	0.356744695657816	0.0561768708316425	0.598808449558122	0.0097	0.019	0.028	0.0053	0.1609	0.0094	0.0073	0.0601	0.0018	0.1003	0.1469	0.0247	0.0061	0.1165	0.0222	0.0077	0.0075	0.0027	0.0011	0.0248	0.0264	0.0306	0.0648	0.0228	0.0837	0.0028
12	rs7956578	12932281	0.77	1.24714921571202	0.85	0.356744695657816	0.0316375756716608	0.433987584331705	0.0098	0.0189	0.0279	0.0054	0.1611	0.0094	0.0074	0.0602	0.0018	0.1005	0.1468	0.0247	0.0061	0.1163	0.0223	0.0077	0.0076	0.0026	0.0011	0.0247	0.0264	0.0308	0.0647	0.0229	0.0837	0.0028
12	rs1548838	12939551	0.77	1.24714921571202	0.85	0.356744695657816	0.0252541408439717	0.337177856360444	0.0099	0.0189	0.0279	0.0052	0.1619	0.0094	0.0073	0.0603	0.0017	0.1007	0.1472	0.0246	0.0059	0.116	0.0222	0.0077	0.0076	0.0026	0.0011	0.0247	0.0263	0.0308	0.0646	0.0229	0.0838	0.0026
12	rs2110596	12940830	0.77	1.24714921571202	0.86	0.318862054747229	0.0251725493806606	0.319348690478575	0.0099	0.019	0.0278	0.0051	0.1622	0.0093	0.0073	0.0603	0.0017	0.1009	0.1472	0.0246	0.0059	0.116	0.0222	0.0077	0.0075	0.0026	0.0011	0.0246	0.0263	0.0309	0.0644	0.0228	0.0839	0.0026
12	rs1420022	12941696	0.77	1.24714921571202	0.86	0.318862054747229	0.0266171891443266	0.31487581964768	0.0099	0.019	0.0278	0.0051	0.1623	0.0093	0.0073	0.0603	0.0017	0.101	0.1472	0.0245	0.0059	0.1159	0.0222	0.0077	0.0075	0.0026	0.0011	0.0246	0.0264	0.0308	0.0644	0.0228	0.0838	0.0026
12	rs79884834	12942126	0.77	1.24714921571202	0.86	0.318862054747229	0.02965866698393	0.333491272199191	0.0099	0.019	0.0278	0.0051	0.1624	0.0093	0.0073	0.0603	0.0017	0.101	0.1472	0.0245	0.0059	0.1159	0.0222	0.0077	0.0075	0.0026	0.0011	0.0245	0.0264	0.0308	0.0644	0.0228	0.0838	0.0026
12	rs17393191	12942264	0.77	1.24714921571202	0.86	0.318862054747229	0.0307717461907408	0.356660361560978	0.0099	0.019	0.0278	0.0051	0.1624	0.0093	0.0073	0.0603	0.0017	0.1011	0.1472	0.0245	0.0059	0.1159	0.0221	0.0077	0.0075	0.0026	0.0011	0.0245	0.0263	0.0308	0.0644	0.0228	0.0838	0.0026
12	rs74938154	12943749	0.77	1.24714921571202	0.86	0.318862054747229	0.045574071682403	0.458332725394307	0.0099	0.019	0.0277	0.0051	0.1627	0.0093	0.0072	0.0605	0.0017	0.1012	0.1473	0.0245	0.0058	0.1159	0.0221	0.0076	0.0074	0.0025	0.0011	0.0245	0.0263	0.0308	0.0641	0.0229	0.084	0.0025
12	rs12299855	12944138	0.77	1.24714921571202	0.86	0.318862054747229	0.046739942066198	0.442196105200238	0.0099	0.0189	0.0276	0.005	0.163	0.0092	0.0072	0.0605	0.0016	0.1011	0.1474	0.0245	0.0058	0.116	0.0221	0.0076	0.0074	0.0025	0.0011	0.0245	0.0262	0.0308	0.0639	0.0229	0.084	0.0024
12	rs2058605	12949882	0.78	1.16707263834179	0.86	0.318862054747229	0.051137487048655	0.361925085211173	0.0099	0.0187	0.0264	0.0042	0.1668	0.0088	0.007	0.0628	0.0013	0.1034	0.1494	0.0247	0.005	0.116	0.0216	0.0076	0.0066	0.0022	8e-04	0.0237	0.0255	0.0308	0.0613	0.0237	0.0842	0.0016
12	rs112019555	12950602	0.78	1.16707263834179	0.86	0.318862054747229	0.050987692686061	0.342853389947382	0.0099	0.0187	0.0264	0.0042	0.1669	0.0088	0.007	0.0628	0.0013	0.1035	0.1494	0.0247	0.005	0.116	0.0216	0.0076	0.0065	0.0022	8e-04	0.0237	0.0255	0.0308	0.0612	0.0237	0.0842	0.0016
12	rs11615058	12952593	0.78	1.16707263834179	0.87	0.283849475516541	0.0487115935072052	0.326397518023405	0.0099	0.0187	0.0263	0.0042	0.167	0.0088	0.007	0.0629	0.0013	0.1036	0.1493	0.0247	0.0049	0.116	0.0215	0.0076	0.0065	0.0021	8e-04	0.0237	0.0255	0.0308	0.0611	0.0237	0.0843	0.0016
12	rs73069468	12953664	0.78	1.16707263834179	0.87	0.283849475516541	0.0535401897605693	0.342606058162097	0.0099	0.0187	0.0263	0.0042	0.1671	0.0088	0.007	0.063	0.0013	0.1037	0.1493	0.0247	0.0049	0.116	0.0215	0.0075	0.0065	0.0021	8e-04	0.0236	0.0255	0.0308	0.0611	0.0237	0.0843	0.0016
12	rs7975123	12960276	0.79	1.09022720934348	0.87	0.283849475516541	0.0715465664527983	0.364565652655966	0.0099	0.0186	0.0257	0.0038	0.169	0.0085	0.0068	0.0638	0.0011	0.1055	0.1488	0.0249	0.0046	0.1159	0.0212	0.0074	0.0062	0.002	7e-04	0.0231	0.0251	0.0312	0.0605	0.0238	0.0843	0.0013
12	rs117779690	12961064	0.79	1.09022720934348	0.86	0.318862054747229	0.0801627553448148	0.35828757048416	0.0099	0.0186	0.0257	0.0038	0.1692	0.0085	0.0068	0.064	0.0011	0.1056	0.1488	0.0249	0.0046	0.1159	0.0211	0.0073	0.0061	0.002	7e-04	0.0231	0.0251	0.0312	0.0604	0.0238	0.0843	0.0013
12	rs2302604	12966151	0.79	1.09022720934348	0.87	0.283849475516541	0.0775924751077798	0.346693607835609	0.0099	0.0186	0.0255	0.0037	0.1699	0.0085	0.0067	0.0646	0.001	0.106	0.1487	0.0249	0.0044	0.116	0.021	0.0073	0.006	0.002	7e-04	0.0229	0.0249	0.0312	0.0601	0.024	0.0843	0.0012
12	rs7978823	12966967	0.79	1.09022720934348	0.87	0.283849475516541	0.0675641903103964	0.303716441528849	0.0099	0.0186	0.0255	0.0037	0.17	0.0085	0.0067	0.0646	0.001	0.106	0.1487	0.0249	0.0044	0.116	0.021	0.0073	0.006	0.002	7e-04	0.0229	0.0249	0.0312	0.0601	0.024	0.0843	0.0012
12	rs1051374	12967127	0.79	1.09022720934348	0.87	0.283849475516541	0.0681067398817337	0.301808716284214	0.0099	0.0186	0.0255	0.0037	0.17	0.0085	0.0067	0.0646	0.001	0.1061	0.1487	0.0249	0.0043	0.116	0.021	0.0073	0.006	0.002	7e-04	0.0229	0.0249	0.0312	0.0601	0.024	0.0843	0.0012
12	rs73069496	12970100	0.79	1.09022720934348	0.87	0.283849475516541	0.0758079709308811	0.302762128271929	0.0099	0.0186	0.0255	0.0037	0.17	0.0086	0.0067	0.0647	0.001	0.1063	0.1486	0.0249	0.0043	0.1157	0.0209	0.0074	0.006	0.002	7e-04	0.0229	0.0249	0.0313	0.0601	0.024	0.0843	0.0012
12	rs16908439	12973420	0.79	1.09022720934348	0.87	0.283849475516541	0.0753767843760601	0.297292378186107	0.0099	0.0186	0.0255	0.0037	0.17	0.0086	0.0067	0.0647	0.001	0.1063	0.1486	0.0249	0.0043	0.1157	0.0208	0.0074	0.006	0.002	7e-04	0.0229	0.0249	0.0313	0.0601	0.024	0.0842	0.0012
12	rs76984957	12974543	0.79	1.09022720934348	0.87	0.283849475516541	0.0726967617231868	0.271441454797163	0.01	0.0186	0.0255	0.0037	0.1702	0.0086	0.0067	0.0649	0.001	0.1064	0.1486	0.0249	0.0042	0.1156	0.0207	0.0074	0.006	0.002	7e-04	0.0229	0.0249	0.0313	0.0601	0.024	0.0842	0.0012
12	rs12578307	12981519	0.8	1.01658215824445	0.87	0.283849475516541	0.083107435523993	0.26580854189286	0.01	0.0187	0.0255	0.0036	0.1711	0.0085	0.0067	0.0658	0.001	0.1064	0.1488	0.025	0.004	0.1153	0.0199	0.0073	0.0057	0.0021	8e-04	0.0226	0.0246	0.0314	0.06	0.024	0.0841	0.0012
12	rs75731169	12986051	0.8	1.01658215824445	0.87	0.283849475516541	0.088436988863279	0.24778728896017	0.01	0.0188	0.0255	0.0035	0.1713	0.0084	0.0066	0.0661	0.001	0.1064	0.149	0.025	0.0039	0.1152	0.0197	0.0073	0.0056	0.0021	8e-04	0.0225	0.0246	0.0314	0.06	0.024	0.084	0.0012
12	rs74789927	12986182	0.8	1.01658215824445	0.87	0.283849475516541	0.0894418105494577	0.254993235137525	0.01	0.0188	0.0255	0.0035	0.1713	0.0084	0.0066	0.0661	0.001	0.1064	0.149	0.025	0.0039	0.1151	0.0197	0.0073	0.0056	0.0021	8e-04	0.0225	0.0246	0.0314	0.06	0.024	0.084	0.0012
12	rs116996682	12988718	0.8	1.01658215824445	0.87	0.283849475516541	0.0883178466354102	0.245213689870004	0.01	0.0187	0.0255	0.0035	0.1716	0.0084	0.0066	0.0662	0.001	0.1063	0.1491	0.025	0.0039	0.1149	0.0197	0.0073	0.0056	0.0022	8e-04	0.0225	0.0246	0.0314	0.0601	0.0241	0.0841	0.0013
12	rs10845646	12989427	0.8	1.01658215824445	0.87	0.283849475516541	0.083497546002895	0.236218764368775	0.01	0.0187	0.0255	0.0035	0.1716	0.0084	0.0066	0.0662	0.001	0.1063	0.1492	0.025	0.0039	0.1148	0.0196	0.0073	0.0056	0.0022	8e-04	0.0225	0.0245	0.0314	0.0601	0.0241	0.0841	0.0013
12	rs7961068	12990743	0.8	1.01658215824445	0.86	0.318862054747229	0.0866605482956539	0.232036267690517	0.0101	0.0187	0.0255	0.0035	0.1716	0.0084	0.0066	0.0663	0.001	0.1063	0.1492	0.025	0.0039	0.1147	0.0196	0.0073	0.0056	0.0022	8e-04	0.0225	0.0245	0.0314	0.0601	0.0241	0.0841	0.0013
12	rs16916599	12991526	0.8	1.01658215824445	0.86	0.318862054747229	0.0898746535590567	0.226569922258789	0.0101	0.0188	0.0255	0.0035	0.1716	0.0084	0.0066	0.0663	0.001	0.1063	0.1491	0.025	0.0039	0.1147	0.0196	0.0073	0.0056	0.0022	9e-04	0.0225	0.0246	0.0314	0.0601	0.0241	0.084	0.0013
12	rs74808095	12992336	0.8	1.01658215824445	0.86	0.318862054747229	0.0950974523610805	0.243762834060844	0.0101	0.0188	0.0256	0.0034	0.1716	0.0084	0.0066	0.0663	0.001	0.1063	0.1491	0.025	0.0039	0.1147	0.0196	0.0073	0.0056	0.0022	9e-04	0.0225	0.0246	0.0314	0.0601	0.0241	0.084	0.0013
12	rs12312340	12998388	0.8	1.01658215824445	0.86	0.318862054747229	0.107473791089714	0.252170644269592	0.0101	0.0189	0.0256	0.0034	0.1718	0.0083	0.0066	0.0663	0.0011	0.1063	0.149	0.0251	0.0038	0.1144	0.0197	0.0073	0.0056	0.0022	9e-04	0.0224	0.0246	0.0314	0.0601	0.0241	0.0838	0.0013
12	rs11055103	13007952	0.8	1.01658215824445	0.86	0.318862054747229	0.144999674374644	0.288909309296894	0.01	0.0193	0.0258	0.0034	0.1724	0.0084	0.0066	0.0665	0.0012	0.1065	0.1487	0.0251	0.0036	0.1141	0.0199	0.0073	0.0057	0.0023	9e-04	0.0222	0.0245	0.0313	0.0597	0.0244	0.083	0.0014
12	rs11055104	13008488	0.8	1.01658215824445	0.86	0.318862054747229	0.140517116549206	0.294450550902146	0.01	0.0193	0.0258	0.0034	0.1724	0.0084	0.0066	0.0665	0.0012	0.1065	0.1487	0.0251	0.0036	0.1141	0.0199	0.0073	0.0057	0.0023	9e-04	0.0222	0.0245	0.0313	0.0597	0.0244	0.083	0.0014
12	rs117869445	13011576	0.8	1.01658215824445	0.87	0.283849475516541	0.163529046846106	0.328472098675182	0.01	0.0193	0.0259	0.0034	0.1724	0.0084	0.0066	0.0666	0.0012	0.1064	0.1485	0.0251	0.0035	0.114	0.02	0.0073	0.0057	0.0023	9e-04	0.0221	0.0244	0.0314	0.0595	0.0245	0.0829	0.0015
12	rs7975873	13013826	0.8	1.01658215824445	0.87	0.283849475516541	0.159464759110186	0.311142711991857	0.01	0.0193	0.026	0.0033	0.1724	0.0084	0.0066	0.0667	0.0012	0.1064	0.1483	0.0252	0.0035	0.114	0.0201	0.0073	0.0057	0.0024	0.001	0.0221	0.0244	0.0314	0.0594	0.0246	0.0828	0.0015
12	rs67090443	13014573	0.8	1.01658215824445	0.87	0.283849475516541	0.163390291785545	0.315358472342807	0.01	0.0193	0.026	0.0033	0.1724	0.0085	0.0066	0.0667	0.0012	0.1064	0.1483	0.0252	0.0035	0.114	0.0202	0.0073	0.0057	0.0024	0.001	0.0221	0.0244	0.0314	0.0594	0.0246	0.0828	0.0015
12	rs67479013	13026620	0.81	0.946104684087093	0.87	0.283849475516541	0.192286310182006	0.261693574608818	0.01	0.0189	0.0258	0.0034	0.1718	0.0088	0.0067	0.0669	0.0014	0.106	0.1478	0.0257	0.0037	0.1127	0.0207	0.0074	0.0058	0.0025	0.001	0.0218	0.0245	0.0314	0.0601	0.0257	0.0816	0.0017
12	rs7966087	13030845	0.81	0.946104684087093	0.87	0.283849475516541	0.226610146262367	0.287382279670815	0.0101	0.0191	0.0258	0.0035	0.172	0.0089	0.0069	0.067	0.0015	0.1058	0.1475	0.0257	0.0037	0.112	0.0207	0.0074	0.0058	0.0025	0.001	0.0216	0.0246	0.0315	0.0599	0.0263	0.0813	0.0018
12	rs4462437	13032787	0.81	0.946104684087093	0.87	0.283849475516541	0.208951029488622	0.302523690703936	0.01	0.0192	0.0257	0.0037	0.1722	0.0089	0.0069	0.0671	0.0015	0.106	0.1472	0.0257	0.0038	0.1117	0.0207	0.0074	0.0058	0.0024	0.001	0.0216	0.0245	0.0315	0.0598	0.0265	0.0813	0.0018
12	rs3863345	13033985	0.82	0.87875982057053	0.87	0.283849475516541	0.303697117865715	0.416649911554731	0.0097	0.0195	0.0271	0.0038	0.1707	0.0087	0.0069	0.0674	0.0016	0.1062	0.1443	0.0271	0.0042	0.1115	0.02	0.0076	0.0056	0.0024	0.0011	0.0207	0.0246	0.0323	0.0597	0.0282	0.0811	0.0018
12	rs11615974	13034585	0.83	0.81451029553121	0.87	0.283849475516541	0.353517459702541	0.554232561640227	0.0093	0.0198	0.0274	0.0038	0.1713	0.0085	0.0067	0.0675	0.0017	0.1061	0.1417	0.0275	0.0042	0.1122	0.0204	0.0073	0.0054	0.0022	0.0012	0.0205	0.0247	0.0322	0.061	0.0287	0.0806	0.0018
12	rs117722266	13034729	0.83	0.81451029553121	0.87	0.283849475516541	0.335559162252012	0.539656093393542	0.0093	0.0198	0.0274	0.0038	0.1713	0.0084	0.0067	0.0675	0.0017	0.1061	0.1416	0.0275	0.0043	0.1122	0.0206	0.0073	0.0054	0.0022	0.0012	0.0205	0.0247	0.0322	0.0611	0.0287	0.0806	0.0018
12	rs7968801	13036807	0.83	0.81451029553121	0.87	0.283849475516541	0.298913804004874	0.51755918120838	0.0093	0.0198	0.0274	0.0038	0.1713	0.0083	0.0067	0.0675	0.0017	0.106	0.1412	0.0276	0.0044	0.1122	0.0208	0.0073	0.0053	0.0022	0.0013	0.0205	0.0247	0.0322	0.0613	0.0287	0.0805	0.0018
12	rs78651908	13038247	0.83	0.81451029553121	0.87	0.283849475516541	0.302766594294532	0.488599981162082	0.0092	0.0198	0.0274	0.0038	0.1711	0.0083	0.0066	0.0676	0.0017	0.1058	0.1412	0.0277	0.0044	0.1123	0.021	0.0073	0.0053	0.0022	0.0013	0.0205	0.0247	0.0322	0.0614	0.0287	0.0804	0.0018
12	rs3863349	13038295	0.83	0.81451029553121	0.87	0.283849475516541	0.301349238448079	0.484109577421359	0.0092	0.0198	0.0275	0.0038	0.1711	0.0083	0.0066	0.0677	0.0017	0.1058	0.1412	0.0277	0.0044	0.1123	0.021	0.0072	0.0053	0.0022	0.0013	0.0205	0.0247	0.0322	0.0614	0.0287	0.0804	0.0018
12	rs2241228	13044987	0.83	0.81451029553121	0.87	0.283849475516541	0.292630805425605	0.571310823201206	0.0092	0.0197	0.0275	0.0038	0.1706	0.0081	0.0064	0.0682	0.0017	0.1052	0.1412	0.0279	0.0045	0.1124	0.0214	0.0071	0.0051	0.0022	0.0013	0.0205	0.0246	0.0323	0.0617	0.0289	0.0802	0.0019
12	rs12811512	13046211	0.83	0.81451029553121	0.87	0.283849475516541	0.313583738230337	0.623860547113899	0.0092	0.0197	0.0275	0.0038	0.1705	0.0081	0.0064	0.0682	0.0017	0.1052	0.1412	0.0279	0.0045	0.1125	0.0214	0.0071	0.0051	0.0022	0.0013	0.0205	0.0246	0.0324	0.0617	0.0289	0.0802	0.0019
12	rs61912338	13047277	0.83	0.81451029553121	0.87	0.283849475516541	0.328624200809984	0.68825566877768	0.0092	0.0197	0.0275	0.0038	0.1705	0.0081	0.0064	0.0682	0.0017	0.1052	0.1412	0.0279	0.0045	0.1126	0.0214	0.0071	0.0051	0.0022	0.0013	0.0204	0.0246	0.0323	0.0617	0.0289	0.0802	0.0019
12	rs11055137	13050366	0.83	0.81451029553121	0.87	0.283849475516541	0.357508624796396	0.733117798200957	0.0089	0.0197	0.0276	0.0038	0.1705	0.008	0.0065	0.0682	0.0017	0.1051	0.1412	0.0281	0.0044	0.1128	0.0214	0.007	0.0051	0.0022	0.0013	0.0204	0.0245	0.0323	0.0617	0.0289	0.0804	0.0019
12	rs3782576	13050484	0.84	0.753316385445839	0.87	0.283849475516541	0.480921194828134	0.978226413895689	0.0089	0.0197	0.0276	0.0038	0.1704	0.0079	0.0064	0.0682	0.0017	0.105	0.1411	0.0281	0.0044	0.1128	0.0214	0.007	0.005	0.0021	0.0013	0.0203	0.0244	0.0323	0.0618	0.029	0.0805	0.0018
12	rs10845667	13053909	0.88	0.538208189821859	0.87	0.283849475516541	1.08614205489494	1.91380313694994	0.0077	0.0191	0.0289	0.0039	0.1672	0.006	0.005	0.0681	0.0013	0.1022	0.1417	0.0314	0.0039	0.1183	0.021	0.0051	0.0038	0.002	0.001	0.0184	0.0222	0.033	0.0658	0.0319	0.083	0.0012
12	rs1548837	13054317	0.88	0.538208189821859	0.87	0.283849475516541	0.940651067913658	1.78595272505794	0.0077	0.0191	0.0289	0.0039	0.1674	0.006	0.0049	0.0681	0.0013	0.1021	0.1419	0.0314	0.0039	0.1183	0.0211	0.0051	0.0038	0.002	0.001	0.0184	0.0222	0.033	0.0658	0.0319	0.083	0.0012
12	rs75477394	13055428	0.88	0.538208189821859	0.87	0.283849475516541	0.958125546536569	1.83864245573278	0.0077	0.0191	0.029	0.0039	0.1674	0.006	0.0049	0.068	0.0012	0.1019	0.1422	0.0314	0.0039	0.1183	0.0211	0.0052	0.0038	0.002	0.001	0.0183	0.0222	0.0329	0.0657	0.032	0.083	0.0012
12	rs2075288	13061294	0.88	0.538208189821859	0.87	0.283849475516541	0.869912229263874	1.88905822051724	0.0077	0.0191	0.029	0.0039	0.1677	0.0059	0.0049	0.0676	0.0012	0.1012	0.1429	0.0315	0.0039	0.1184	0.0212	0.0055	0.0038	0.002	0.001	0.0183	0.0221	0.0326	0.0656	0.0323	0.0829	0.0014
12	rs12366842	13061453	0.88	0.538208189821859	0.87	0.283849475516541	0.884542795288336	1.92271516322874	0.0076	0.0191	0.029	0.0039	0.1677	0.0059	0.0049	0.0676	0.0012	0.1012	0.1429	0.0315	0.0039	0.1184	0.0212	0.0055	0.0038	0.002	0.001	0.0183	0.0221	0.0326	0.0655	0.0323	0.083	0.0013
12	rs78781071	13063003	0.88	0.538208189821859	0.87	0.283849475516541	0.841041789823814	1.94841382783183	0.0076	0.0192	0.029	0.004	0.1677	0.0059	0.0049	0.0677	0.0012	0.101	0.143	0.0316	0.0039	0.1183	0.0213	0.0055	0.0038	0.002	0.001	0.0184	0.0221	0.0326	0.0655	0.0321	0.083	0.0013
12	rs1640874	13065709	0.89	0.491600132839596	0.87	0.283849475516541	0.762455251146923	1.95413104254234	0.0076	0.0192	0.029	0.004	0.1678	0.0058	0.0048	0.0677	0.0012	0.1008	0.1433	0.0315	0.004	0.1183	0.0214	0.0055	0.0038	0.002	0.001	0.0185	0.022	0.0326	0.0655	0.0317	0.0832	0.0013
12	rs1684387	13072952	0.89	0.491600132839596	0.87	0.283849475516541	0.609890359568937	1.90917116840195	0.0076	0.0192	0.0288	0.0041	0.168	0.0058	0.0048	0.0677	0.0012	0.1004	0.1437	0.0317	0.0041	0.118	0.0217	0.0054	0.0038	0.002	0.001	0.0188	0.022	0.0325	0.0653	0.0312	0.0835	0.0013
12	rs12367321	13078086	0.89	0.491600132839596	0.87	0.283849475516541	0.588329454415745	1.82518394952305	0.0076	0.0193	0.0288	0.0041	0.1679	0.0058	0.0048	0.0677	0.0011	0.1001	0.144	0.0318	0.0041	0.1181	0.0217	0.0054	0.0037	0.0019	0.001	0.019	0.0219	0.0325	0.0652	0.0313	0.0834	0.0013
12	rs116930951	13078482	0.89	0.491600132839596	0.87	0.283849475516541	0.594677927558126	1.84679523489709	0.0076	0.0193	0.0288	0.0041	0.1678	0.0058	0.0048	0.0678	0.0011	0.1001	0.144	0.0318	0.0041	0.1181	0.0217	0.0054	0.0037	0.0019	0.001	0.019	0.0219	0.0325	0.0652	0.0313	0.0834	0.0013
12	rs7300100	13079933	0.89	0.491600132839596	0.87	0.283849475516541	0.59693819405775	1.82589193919791	0.0076	0.0193	0.0288	0.0041	0.1679	0.0058	0.0048	0.0677	0.0011	0.1002	0.1439	0.0318	0.0041	0.1181	0.0217	0.0054	0.0037	0.0019	0.001	0.019	0.022	0.0325	0.0652	0.0313	0.0834	0.0013
12	rs11055160	13088147	0.89	0.491600132839596	0.87	0.283849475516541	0.608713883195092	1.76180435386198	0.0075	0.0192	0.0287	0.0041	0.1681	0.0056	0.0048	0.0676	0.0011	0.1005	0.1443	0.0321	0.0038	0.118	0.022	0.0053	0.0036	0.0019	9e-04	0.0191	0.022	0.0327	0.0648	0.0315	0.0833	0.0013
12	rs117672989	13089917	0.89	0.491600132839596	0.86	0.318862054747229	0.600714112887399	1.71558235178361	0.0075	0.0192	0.0287	0.0042	0.1681	0.0056	0.0048	0.0675	0.0011	0.1005	0.1444	0.0321	0.0038	0.118	0.022	0.0053	0.0036	0.0019	9e-04	0.0191	0.022	0.0328	0.0648	0.0315	0.0833	0.0013
12	rs704225	13090831	0.89	0.491600132839596	0.85	0.356744695657816	0.575390467425831	1.65767115968809	0.0074	0.0192	0.0287	0.0042	0.1681	0.0056	0.0048	0.0675	0.0011	0.1005	0.1444	0.0321	0.0038	0.118	0.022	0.0053	0.0036	0.0019	9e-04	0.0191	0.022	0.0328	0.0648	0.0315	0.0833	0.0013
12	rs73068710	13091573	0.89	0.491600132839596	0.85	0.356744695657816	0.569541242607571	1.59260256820325	0.0075	0.0192	0.0287	0.0042	0.168	0.0056	0.0048	0.0675	0.0011	0.1006	0.1444	0.0321	0.0038	0.118	0.022	0.0053	0.0036	0.0019	9e-04	0.0191	0.022	0.0328	0.0648	0.0315	0.0833	0.0013
12	rs1291349	13091656	0.89	0.491600132839596	0.85	0.356744695657816	0.567731642198146	1.58480047850979	0.0075	0.0192	0.0287	0.0042	0.168	0.0056	0.0048	0.0675	0.0011	0.1006	0.1444	0.0321	0.0038	0.118	0.022	0.0053	0.0036	0.0019	9e-04	0.0191	0.022	0.0327	0.0648	0.0315	0.0833	0.0013
12	rs4763904	13092583	0.89	0.491600132839596	0.85	0.356744695657816	0.566861313427276	1.61343682838946	0.0075	0.0192	0.0287	0.0042	0.168	0.0056	0.0048	0.0675	0.0011	0.1006	0.1446	0.0321	0.0038	0.1181	0.022	0.0053	0.0036	0.0019	9e-04	0.0191	0.022	0.0327	0.0647	0.0315	0.0834	0.0013
12	rs1291345	13093342	0.89	0.491600132839596	0.85	0.356744695657816	0.60788405900215	1.67024277854378	0.0075	0.0192	0.0286	0.0042	0.1678	0.0056	0.0048	0.0674	0.0011	0.1005	0.1448	0.0321	0.0037	0.1182	0.022	0.0054	0.0036	0.0019	9e-04	0.019	0.022	0.0326	0.0646	0.0315	0.0834	0.0013
12	rs704226	13094335	0.9	0.447749409690379	0.85	0.356744695657816	0.588669966693257	1.29507397601808	0.0072	0.0194	0.0267	0.0048	0.1656	0.0056	0.0048	0.067	9e-04	0.099	0.148	0.0324	0.0038	0.1178	0.0214	0.0055	0.0041	0.0017	9e-04	0.0186	0.0224	0.032	0.0656	0.0318	0.0856	0.0012
12	rs2277397	13094854	0.92	0.368072033098782	0.85	0.356744695657816	0.572294298446584	1.12325154081292	0.0068	0.0198	0.0258	0.005	0.1654	0.0056	0.0046	0.0681	8e-04	0.0982	0.1511	0.0322	0.0037	0.1168	0.0205	0.0054	0.0044	0.0015	8e-04	0.0183	0.0219	0.0316	0.0661	0.031	0.0873	0.0011
12	rs17212430	13096761	0.94	0.298643641979994	0.85	0.356744695657816	0.77744215969138	0.799179407023633	0.0062	0.0203	0.0235	0.0049	0.1627	0.0054	0.0045	0.0683	4e-04	0.0954	0.1606	0.0316	0.0032	0.1177	0.0183	0.0049	0.0046	9e-04	6e-04	0.0185	0.0218	0.0307	0.068	0.0298	0.0903	7e-04
12	rs7134402	13097327	0.94	0.298643641979994	0.85	0.356744695657816	0.700546109722051	0.670844119883332	0.0062	0.0203	0.0234	0.0049	0.1627	0.0054	0.0045	0.0683	4e-04	0.0954	0.1608	0.0316	0.0032	0.1177	0.0183	0.0049	0.0046	9e-04	6e-04	0.0185	0.0218	0.0307	0.0681	0.0298	0.0903	7e-04
12	rs7138555	13098264	0.94	0.298643641979994	0.85	0.356744695657816	0.634061408673913	0.604115205272134	0.0062	0.0204	0.0234	0.0049	0.1626	0.0054	0.0045	0.0683	4e-04	0.0954	0.161	0.0316	0.0032	0.1177	0.0183	0.0049	0.0047	9e-04	6e-04	0.0185	0.0218	0.0307	0.0681	0.0297	0.0904	7e-04
12	rs149059133	13102576	0.94	0.298643641979994	0.85	0.356744695657816	0.682224164102442	0.569469922386885	0.006	0.0205	0.0223	0.005	0.1633	0.0051	0.0044	0.0675	3e-04	0.0952	0.1637	0.0315	0.0031	0.1174	0.017	0.0047	0.0051	9e-04	5e-04	0.0186	0.0217	0.03	0.0692	0.0284	0.0921	7e-04
12	rs3741822	13103266	0.94	0.298643641979994	0.84	0.397589870063919	0.665128362490576	0.571735851294879	0.006	0.0205	0.0222	0.005	0.1633	0.0051	0.0044	0.0674	3e-04	0.0952	0.1637	0.0315	0.0031	0.1174	0.017	0.0047	0.0051	9e-04	5e-04	0.0186	0.0217	0.03	0.0692	0.0284	0.0921	7e-04
12	rs76522851	13104138	0.94	0.298643641979994	0.83	0.441484906400802	0.673217285290728	0.575990342610312	0.006	0.0205	0.0222	0.005	0.1633	0.0051	0.0044	0.0674	3e-04	0.0952	0.1638	0.0315	0.0031	0.1174	0.017	0.0047	0.0051	9e-04	5e-04	0.0186	0.0217	0.03	0.0692	0.0284	0.0921	7e-04
12	rs4298990	13109958	0.94	0.298643641979994	0.83	0.441484906400802	0.611206481967267	0.538119983423654	0.006	0.0206	0.0222	0.005	0.1634	0.0051	0.0044	0.0672	3e-04	0.0952	0.164	0.0315	0.0031	0.1174	0.0169	0.0047	0.0052	9e-04	5e-04	0.0185	0.0217	0.03	0.0692	0.0283	0.0921	7e-04
12	rs7315391	13112000	0.94	0.298643641979994	0.83	0.441484906400802	0.622830550849558	0.528648277683698	0.006	0.0206	0.0222	0.005	0.1635	0.0051	0.0043	0.067	3e-04	0.0956	0.1641	0.0314	0.003	0.1174	0.0168	0.0047	0.0052	9e-04	5e-04	0.0185	0.0217	0.03	0.0692	0.0283	0.0922	7e-04
12	rs73068758	13113794	0.94	0.298643641979994	0.83	0.441484906400802	0.625279456980451	0.525176609569361	0.006	0.0206	0.0222	0.005	0.1635	0.0051	0.0043	0.0669	3e-04	0.0956	0.1642	0.0314	0.003	0.1174	0.0168	0.0047	0.0052	9e-04	5e-04	0.0185	0.0217	0.03	0.0693	0.0283	0.0922	7e-04
12	rs1291367	13117994	0.94	0.298643641979994	0.83	0.441484906400802	0.633779520018472	0.536863975010518	0.006	0.0206	0.0221	0.0049	0.1635	0.005	0.0042	0.0667	3e-04	0.0957	0.1645	0.0314	0.003	0.1174	0.0168	0.0047	0.0052	9e-04	5e-04	0.0186	0.0217	0.03	0.0693	0.0284	0.0922	7e-04
12	rs7965036	13123769	0.94	0.298643641979994	0.83	0.441484906400802	0.602571769595925	0.506117140511513	0.006	0.0207	0.022	0.0049	0.1635	0.0049	0.004	0.066	3e-04	0.096	0.1653	0.0314	0.003	0.1173	0.0168	0.0046	0.0053	0.001	5e-04	0.0187	0.0217	0.03	0.0693	0.0286	0.0923	6e-04
12	rs17820788	13125834	0.94	0.298643641979994	0.83	0.441484906400802	0.617528092590936	0.481257619688119	0.006	0.0207	0.0219	0.0048	0.1636	0.0049	0.0039	0.0659	3e-04	0.0961	0.1654	0.0313	0.003	0.1173	0.0168	0.0046	0.0053	0.001	5e-04	0.0187	0.0217	0.03	0.0693	0.0285	0.0923	6e-04
12	rs13479	13128058	0.94	0.298643641979994	0.83	0.441484906400802	0.605121745172716	0.462894291416044	0.006	0.0207	0.0219	0.0048	0.1637	0.0049	0.0039	0.0659	3e-04	0.0961	0.1654	0.0313	0.003	0.1173	0.0167	0.0046	0.0053	0.001	5e-04	0.0187	0.0217	0.0299	0.0693	0.0285	0.0924	7e-04
12	rs1941	13128263	0.94	0.298643641979994	0.83	0.441484906400802	0.596732551391675	0.461148764557849	0.006	0.0207	0.0219	0.0048	0.1637	0.0049	0.0039	0.0659	3e-04	0.0961	0.1654	0.0313	0.003	0.1173	0.0167	0.0046	0.0053	0.001	5e-04	0.0186	0.0217	0.0299	0.0693	0.0285	0.0924	7e-04
12	rs80087909	13140338	0.94	0.298643641979994	0.83	0.441484906400802	0.500416582324622	0.472187762703132	0.006	0.0207	0.0218	0.0044	0.1645	0.0048	0.0039	0.0653	2e-04	0.0965	0.1657	0.0313	0.0031	0.1171	0.0166	0.0046	0.0053	0.0012	6e-04	0.0184	0.0217	0.0299	0.0693	0.0282	0.0924	8e-04
12	rs862204	13141452	0.94	0.298643641979994	0.83	0.441484906400802	0.489685317525605	0.473133263052596	0.006	0.0207	0.0218	0.0044	0.1646	0.0048	0.0039	0.0652	2e-04	0.0965	0.1657	0.0313	0.0031	0.1171	0.0166	0.0046	0.0053	0.0012	6e-04	0.0184	0.0218	0.0299	0.0693	0.0282	0.0924	8e-04
12	rs3782568	13145457	0.94	0.298643641979994	0.83	0.441484906400802	0.445263166371306	0.452046641999105	0.006	0.0207	0.0217	0.0042	0.1651	0.0048	0.0039	0.0649	2e-04	0.0966	0.1659	0.0313	0.0032	0.117	0.0166	0.0046	0.0053	0.0014	6e-04	0.0183	0.0217	0.0299	0.0693	0.028	0.0925	8e-04
12	rs117471888	13147428	0.94	0.298643641979994	0.83	0.441484906400802	0.451722886318452	0.446315678592616	0.006	0.0207	0.0217	0.0042	0.1651	0.0048	0.0039	0.0648	2e-04	0.0966	0.1659	0.0313	0.0032	0.117	0.0165	0.0045	0.0053	0.0014	6e-04	0.0183	0.0217	0.0299	0.0694	0.028	0.0926	8e-04
12	rs1291362	13154911	0.94	0.298643641979994	0.82	0.488512084344485	0.463744975427878	0.432271666213105	0.006	0.0207	0.0216	0.0041	0.1656	0.0047	0.0039	0.0642	2e-04	0.0965	0.1663	0.0314	0.0033	0.1169	0.0165	0.0045	0.0053	0.0015	5e-04	0.0181	0.0217	0.0298	0.0696	0.0281	0.0927	9e-04
12	rs1291361	13155166	0.94	0.298643641979994	0.82	0.488512084344485	0.463319467720697	0.435176592956744	0.006	0.0207	0.0216	0.0041	0.1656	0.0047	0.0039	0.0642	2e-04	0.0965	0.1663	0.0314	0.0033	0.1169	0.0165	0.0045	0.0053	0.0015	5e-04	0.0181	0.0217	0.0298	0.0696	0.0281	0.0927	9e-04
12	rs77717009	13169260	0.94	0.298643641979994	0.82	0.488512084344485	0.44615761415181	0.431744058047374	0.006	0.0207	0.0216	0.0041	0.1658	0.0047	0.0039	0.0641	2e-04	0.0963	0.1664	0.0313	0.0033	0.1168	0.0165	0.0046	0.0053	0.0015	5e-04	0.018	0.0217	0.0298	0.0697	0.028	0.0928	9e-04
12	rs76005710	13181472	0.94	0.298643641979994	0.81	0.53874877155386	0.445501599409115	0.416258100044966	0.006	0.0207	0.0215	0.0041	0.1659	0.0046	0.0039	0.0641	2e-04	0.0961	0.1667	0.0313	0.0032	0.1169	0.0164	0.0046	0.0053	0.0015	5e-04	0.0181	0.0216	0.0297	0.0698	0.028	0.0928	9e-04
12	rs1471839	13183951	0.94	0.298643641979994	0.81	0.53874877155386	0.444786488782363	0.423457137301792	0.006	0.0207	0.0215	0.0041	0.1659	0.0046	0.0039	0.0641	2e-04	0.0961	0.1668	0.0313	0.0032	0.1169	0.0164	0.0047	0.0053	0.0015	5e-04	0.0181	0.0216	0.0297	0.0698	0.028	0.0928	9e-04
12	rs1471838	13184050	0.94	0.298643641979994	0.81	0.53874877155386	0.444607799488288	0.423719548513915	0.006	0.0207	0.0215	0.0041	0.1659	0.0046	0.0039	0.0641	2e-04	0.0961	0.1668	0.0313	0.0032	0.1169	0.0164	0.0047	0.0053	0.0015	5e-04	0.0181	0.0216	0.0297	0.0698	0.028	0.0928	9e-04
12	rs2087052	13189747	0.95	0.267590046340022	0.81	0.53874877155386	0.474751974004078	0.347935013104007	0.0059	0.0209	0.0211	0.0034	0.1658	0.0041	0.0037	0.0639	2e-04	0.0966	0.1697	0.0314	0.0031	0.1164	0.0151	0.0044	0.005	0.0014	6e-04	0.0199	0.0214	0.029	0.0704	0.0273	0.0929	8e-04
12	rs4540916	13191995	0.95	0.267590046340022	0.81	0.53874877155386	0.444310062558035	0.347065895349878	0.0059	0.0209	0.021	0.0033	0.1658	0.004	0.0037	0.0639	2e-04	0.0966	0.1706	0.0314	0.0031	0.1163	0.0148	0.0044	0.005	0.0014	6e-04	0.0205	0.0214	0.0289	0.0705	0.0272	0.093	8e-04
12	rs116984772	13200105	0.95	0.267590046340022	0.81	0.53874877155386	0.442347462654478	0.369231276629505	0.0058	0.021	0.021	0.0032	0.1657	0.0039	0.0037	0.064	2e-04	0.0966	0.1709	0.0314	0.0031	0.1163	0.0147	0.0044	0.0049	0.0013	6e-04	0.0205	0.0214	0.0289	0.0706	0.027	0.0927	8e-04
12	rs117039796	13211471	0.95	0.267590046340022	0.81	0.53874877155386	0.421912434244448	0.346073384345236	0.0058	0.021	0.021	0.0032	0.1657	0.0039	0.0037	0.0641	2e-04	0.0966	0.171	0.0314	0.0031	0.1162	0.0146	0.0044	0.0049	0.0013	6e-04	0.0206	0.0214	0.0289	0.0706	0.027	0.0927	8e-04
12	rs11055218	13212226	0.95	0.267590046340022	0.81	0.53874877155386	0.411760321307446	0.339642107574967	0.0058	0.021	0.021	0.0032	0.1657	0.0039	0.0038	0.0641	2e-04	0.0965	0.171	0.0314	0.0031	0.1162	0.0146	0.0044	0.0049	0.0013	6e-04	0.0206	0.0214	0.0289	0.0706	0.027	0.0927	8e-04
12	rs1386003	13213682	0.95	0.267590046340022	0.81	0.53874877155386	0.41227646916752	0.340999659973837	0.0058	0.021	0.021	0.0032	0.1657	0.0039	0.0038	0.0641	2e-04	0.0965	0.171	0.0314	0.0031	0.1163	0.0146	0.0044	0.0049	0.0013	6e-04	0.0206	0.0214	0.0289	0.0706	0.027	0.0927	8e-04
12	rs117688503	13215613	0.95	0.267590046340022	0.81	0.53874877155386	0.411645665683601	0.343719456975038	0.0058	0.021	0.021	0.0033	0.1657	0.0039	0.0038	0.064	2e-04	0.0965	0.171	0.0314	0.0031	0.1163	0.0146	0.0044	0.0049	0.0013	6e-04	0.0206	0.0214	0.0288	0.0706	0.027	0.0928	8e-04
12	rs11055226	13222535	0.95	0.267590046340022	0.81	0.53874877155386	0.390207596084203	0.330305802187718	0.0058	0.021	0.0211	0.0033	0.1657	0.0039	0.0038	0.0637	2e-04	0.0965	0.1708	0.0315	0.0031	0.1165	0.0146	0.0044	0.0049	0.0013	6e-04	0.0206	0.0214	0.0288	0.0704	0.027	0.0929	8e-04
12	rs1316824	13227541	0.95	0.267590046340022	0.81	0.53874877155386	0.3616838646003	0.333982135029116	0.0058	0.0211	0.0212	0.0033	0.1656	0.0041	0.0039	0.0638	2e-04	0.0965	0.1703	0.0315	0.0032	0.1166	0.0145	0.0045	0.005	0.0013	6e-04	0.0207	0.0214	0.0288	0.0699	0.0269	0.0933	9e-04
12	rs3736209	13229306	0.95	0.267590046340022	0.81	0.53874877155386	0.332364848041676	0.290321056829815	0.0058	0.0211	0.0212	0.0032	0.1656	0.0041	0.0039	0.0638	2e-04	0.0964	0.1702	0.0315	0.0032	0.1166	0.0144	0.0045	0.005	0.0013	6e-04	0.0207	0.0214	0.0288	0.07	0.0268	0.0934	9e-04
12	rs1486326	13235944	0.95	0.267590046340022	0.81	0.53874877155386	0.337006965946819	0.306824160239112	0.0058	0.0211	0.0212	0.0032	0.1655	0.0041	0.0039	0.0638	2e-04	0.0964	0.1702	0.0315	0.0032	0.1166	0.0144	0.0045	0.005	0.0013	6e-04	0.0207	0.0214	0.0288	0.07	0.0268	0.0935	9e-04
12	rs1872626	13240597	0.95	0.267590046340022	0.81	0.53874877155386	0.348547781290271	0.319227557082015	0.0058	0.0211	0.0212	0.0032	0.1654	0.0041	0.0039	0.0638	2e-04	0.0964	0.1703	0.0315	0.0032	0.1166	0.0144	0.0045	0.005	0.0013	6e-04	0.0207	0.0214	0.0288	0.07	0.0268	0.0935	9e-04
12	rs2306765	13243647	0.95	0.267590046340022	0.81	0.53874877155386	0.371468260087932	0.307782281988098	0.0057	0.0211	0.0213	0.0031	0.1648	0.0041	0.0039	0.0638	3e-04	0.0967	0.1705	0.0315	0.0033	0.1162	0.0142	0.0041	0.005	0.0014	6e-04	0.0209	0.0215	0.0287	0.0704	0.0268	0.0938	0.001
12	rs7308029	13257838	0.95	0.267590046340022	0.81	0.53874877155386	0.306251545629946	0.130501977774154	0.0057	0.0212	0.0214	0.003	0.1618	0.0049	0.0039	0.0637	7e-04	0.0971	0.1699	0.0316	0.0038	0.1133	0.0131	0.0048	0.0056	0.0018	7e-04	0.0221	0.0217	0.0281	0.0725	0.0264	0.0947	0.0013
12	rs61912802	13257875	0.95	0.267590046340022	0.81	0.53874877155386	0.30526773358922	0.131672330810134	0.0057	0.0212	0.0214	0.003	0.1618	0.0049	0.0039	0.0636	7e-04	0.0971	0.1699	0.0316	0.0038	0.1133	0.0131	0.0048	0.0056	0.0018	7e-04	0.0221	0.0217	0.0281	0.0725	0.0264	0.0947	0.0013
12	rs12427224	13267703	0.95	0.267590046340022	0.81	0.53874877155386	0.315131121253096	0.147232115951566	0.0056	0.0212	0.0214	0.003	0.1617	0.0049	0.0039	0.0635	8e-04	0.0971	0.1698	0.0316	0.0038	0.1135	0.0131	0.0048	0.0056	0.0018	7e-04	0.0222	0.0217	0.0281	0.0725	0.0264	0.0948	0.0014
12	rs55729386	13269208	0.95	0.267590046340022	0.81	0.53874877155386	0.316131559696009	0.150438181088848	0.0055	0.0212	0.0214	0.003	0.1617	0.0049	0.0039	0.0635	8e-04	0.0971	0.1698	0.0316	0.0038	0.1136	0.0131	0.0048	0.0056	0.0018	6e-04	0.0222	0.0217	0.0281	0.0725	0.0264	0.0948	0.0014
12	rs11055244	13269412	0.95	0.267590046340022	0.81	0.53874877155386	0.316281769281929	0.150722260023125	0.0055	0.0212	0.0214	0.003	0.1617	0.0049	0.0039	0.0635	8e-04	0.0971	0.1698	0.0316	0.0038	0.1136	0.0131	0.0048	0.0056	0.0018	6e-04	0.0222	0.0217	0.0281	0.0725	0.0264	0.0948	0.0014
12	rs3962606	13279148	0.95	0.267590046340022	0.81	0.53874877155386	0.273977081962479	0.124090603306848	0.0055	0.0213	0.0212	0.003	0.1607	0.005	0.004	0.0635	8e-04	0.0972	0.1704	0.031	0.0038	0.1139	0.0129	0.0049	0.0056	0.0018	7e-04	0.0224	0.0221	0.028	0.0722	0.0263	0.0951	0.0015
12	rs74587167	13285371	0.95	0.267590046340022	0.81	0.53874877155386	0.275045168597903	0.112824518922755	0.0055	0.0215	0.0207	0.0029	0.1606	0.005	0.0039	0.0634	9e-04	0.0973	0.1702	0.0311	0.0039	0.1138	0.0129	0.005	0.0056	0.0019	8e-04	0.0226	0.0223	0.028	0.0724	0.0265	0.0949	0.0015
12	rs12833472	13285981	0.95	0.267590046340022	0.81	0.53874877155386	0.267936384801825	0.106845058101914	0.0055	0.0214	0.0207	0.0029	0.1606	0.005	0.0039	0.0634	9e-04	0.0973	0.1702	0.0311	0.0039	0.1138	0.0129	0.005	0.0056	0.0019	8e-04	0.0226	0.0223	0.0279	0.0724	0.0265	0.0949	0.0015
12	rs117539660	13302532	0.95	0.267590046340022	0.81	0.53874877155386	0.265330724269289	0.0947108498544757	0.0054	0.0214	0.0206	0.003	0.1602	0.005	0.004	0.0634	9e-04	0.0973	0.17	0.0311	0.004	0.1138	0.0128	0.005	0.0056	0.0019	8e-04	0.0227	0.0224	0.0279	0.0724	0.0266	0.0949	0.0016
12	rs61912817	13303095	0.95	0.267590046340022	0.81	0.53874877155386	0.263419595583161	0.0913164243517505	0.0054	0.0214	0.0206	0.003	0.1602	0.005	0.004	0.0635	9e-04	0.0973	0.17	0.0311	0.004	0.1138	0.0128	0.005	0.0056	0.0019	8e-04	0.0227	0.0224	0.0279	0.0724	0.0266	0.0949	0.0016
12	rs78720192	13306942	0.95	0.267590046340022	0.81	0.53874877155386	0.265923783115125	0.100015331350576	0.0054	0.0214	0.0206	0.003	0.1601	0.005	0.004	0.0635	9e-04	0.0973	0.1699	0.0311	0.004	0.1138	0.0128	0.005	0.0056	0.0019	8e-04	0.0228	0.0224	0.0279	0.0724	0.0266	0.095	0.0016
12	rs117660808	13319380	0.95	0.267590046340022	0.81	0.53874877155386	0.258854493725841	0.104026197581515	0.0054	0.0214	0.0205	0.003	0.1597	0.005	0.004	0.0634	9e-04	0.0973	0.1698	0.0311	0.004	0.1137	0.0128	0.0051	0.0057	0.0019	8e-04	0.0232	0.0225	0.0279	0.0722	0.0267	0.0949	0.0016
12	rs117685259	13319685	0.95	0.267590046340022	0.81	0.53874877155386	0.258764533957481	0.103449469081106	0.0054	0.0214	0.0205	0.0031	0.1597	0.005	0.004	0.0634	9e-04	0.0973	0.1698	0.0311	0.004	0.1137	0.0128	0.0051	0.0057	0.0019	8e-04	0.0232	0.0225	0.0279	0.0722	0.0267	0.0949	0.0016
12	rs117124940	13320841	0.95	0.267590046340022	0.81	0.53874877155386	0.256744942222369	0.101726761465826	0.0054	0.0214	0.0205	0.0031	0.1596	0.005	0.004	0.0635	9e-04	0.0973	0.1698	0.0311	0.0041	0.1137	0.0128	0.0051	0.0057	0.0019	8e-04	0.0232	0.0225	0.0279	0.0722	0.0267	0.0949	0.0016
12	rs74063254	13322171	0.95	0.267590046340022	0.8	0.592267592767429	0.252021784109093	0.0933630123974988	0.0054	0.0214	0.0205	0.0031	0.1596	0.005	0.004	0.0635	0.001	0.0973	0.1698	0.0311	0.0041	0.1137	0.0128	0.0051	0.0057	0.0019	8e-04	0.0232	0.0225	0.0278	0.0722	0.0266	0.0949	0.0016
12	rs11055258	13322867	0.95	0.267590046340022	0.8	0.592267592767429	0.250472774097458	0.0905340721375833	0.0054	0.0214	0.0205	0.003	0.1596	0.005	0.004	0.0635	0.001	0.0973	0.1699	0.0311	0.0041	0.1138	0.0128	0.0051	0.0057	0.0019	8e-04	0.0232	0.0225	0.0278	0.0722	0.0266	0.095	0.0016
12	rs11055270	13331931	0.95	0.267590046340022	0.8	0.592267592767429	0.277748549187644	0.119535640826982	0.0053	0.0214	0.0204	0.0031	0.1594	0.005	0.004	0.0634	0.001	0.0971	0.1699	0.0311	0.0041	0.1137	0.0128	0.0052	0.0056	0.002	8e-04	0.0234	0.0226	0.0277	0.072	0.0268	0.0951	0.0017
12	rs10845710	13335670	0.94	0.298643641979994	0.8	0.592267592767429	0.173090393637385	0.103449469081106	0.0049	0.0213	0.0203	0.0033	0.1604	0.0052	0.0045	0.0617	0.0013	0.0965	0.169	0.0312	0.0046	0.1118	0.0138	0.0057	0.0054	0.0024	0.0011	0.0254	0.0235	0.0272	0.0697	0.0275	0.0953	0.0021
12	rs117554569	13341032	0.94	0.298643641979994	0.8	0.592267592767429	0.138307329140719	0.102545696729776	0.0051	0.0213	0.0201	0.0033	0.1612	0.0052	0.0047	0.0609	0.0014	0.0964	0.1685	0.0311	0.0046	0.1111	0.0141	0.0059	0.0054	0.0026	0.0011	0.026	0.024	0.0273	0.0689	0.0275	0.0951	0.0021
12	rs11055273	13341209	0.94	0.298643641979994	0.8	0.592267592767429	0.13730412553141	0.0996095188275764	0.005	0.0213	0.0201	0.0034	0.1612	0.0052	0.0048	0.0609	0.0014	0.0964	0.1685	0.0311	0.0046	0.1111	0.0141	0.0059	0.0054	0.0026	0.0011	0.026	0.024	0.0273	0.0689	0.0275	0.0951	0.0021
12	rs7968135	13344982	0.94	0.298643641979994	0.8	0.592267592767429	0.142972124675999	0.117109623517127	0.005	0.0213	0.0201	0.0034	0.1612	0.0052	0.0048	0.0609	0.0013	0.0965	0.1686	0.0311	0.0046	0.1111	0.0141	0.0059	0.0054	0.0027	0.0011	0.026	0.0241	0.0274	0.0688	0.0275	0.0949	0.0021
12	rs12367990	13347567	0.94	0.298643641979994	0.8	0.592267592767429	0.137210299781596	0.124531940636878	0.005	0.0212	0.0202	0.0033	0.161	0.0053	0.0049	0.0609	0.0013	0.0971	0.1687	0.0311	0.0046	0.111	0.0141	0.0059	0.0053	0.0027	0.0011	0.0261	0.0241	0.0274	0.0688	0.0275	0.0944	0.0021
12	rs34537498	13349036	0.94	0.298643641979994	0.8	0.592267592767429	0.137773831747193	0.138866829495454	0.005	0.0212	0.0202	0.0033	0.1609	0.0053	0.0049	0.0608	0.0013	0.097	0.1687	0.031	0.0046	0.1111	0.0141	0.0059	0.0053	0.0027	0.0011	0.0262	0.0241	0.0274	0.0687	0.0275	0.0944	0.0021
12	rs75394368	13352977	0.94	0.298643641979994	0.8	0.592267592767429	0.114479772125081	0.136209492044999	0.005	0.0212	0.0202	0.0034	0.1607	0.0053	0.0052	0.0606	0.0013	0.0971	0.169	0.0309	0.0046	0.1109	0.0142	0.006	0.0053	0.0027	0.0011	0.0263	0.0242	0.0274	0.0686	0.0267	0.0947	0.0021
12	rs10845713	13355925	0.94	0.298643641979994	0.8	0.592267592767429	0.110791600242235	0.151955488423524	0.005	0.0212	0.0203	0.0034	0.1607	0.0054	0.0052	0.0605	0.0013	0.0971	0.1691	0.0309	0.0046	0.1109	0.0142	0.006	0.0053	0.0027	0.0011	0.0264	0.0243	0.0274	0.0685	0.0266	0.0947	0.0021
12	rs11608741	13362446	0.94	0.298643641979994	0.8	0.592267592767429	0.0865194218569478	0.192517260682641	0.0051	0.0213	0.0202	0.0034	0.1608	0.0054	0.0052	0.0594	0.0013	0.0974	0.1697	0.0306	0.0046	0.1112	0.0144	0.006	0.0053	0.0027	0.0011	0.0266	0.0248	0.0275	0.0684	0.0251	0.0951	0.0021
12	rs10845716	13362818	0.94	0.298643641979994	0.81	0.53874877155386	0.0738801275269283	0.220066526812829	0.0051	0.0214	0.0201	0.0034	0.1609	0.0054	0.0052	0.0593	0.0013	0.098	0.1698	0.0304	0.0046	0.1115	0.0145	0.006	0.0052	0.0027	0.0011	0.0268	0.0249	0.0276	0.0686	0.0235	0.0953	0.0021
12	rs34412222	13366504	0.92	0.368072033098782	0.81	0.53874877155386	0.0223122829301457	0.256578203829785	0.0056	0.0204	0.018	0.0035	0.1594	0.0049	0.0055	0.0581	0.0016	0.0981	0.1658	0.0281	0.0043	0.1155	0.0158	0.0057	0.0046	0.0023	9e-04	0.0281	0.0271	0.0285	0.0698	0.023	0.0973	0.0024
12	rs10505771	13370961	0.92	0.368072033098782	0.8	0.592267592767429	0.0198823434213502	0.215979896308117	0.0057	0.0204	0.0179	0.0036	0.1595	0.0049	0.0055	0.058	0.0016	0.0981	0.1657	0.028	0.0043	0.1156	0.0159	0.0057	0.0046	0.0023	9e-04	0.0281	0.0271	0.0286	0.0698	0.023	0.0975	0.0024
12	rs78718727	13375068	0.92	0.368072033098782	0.8	0.592267592767429	0.0200115805209818	0.250369401154829	0.0057	0.0203	0.0178	0.0036	0.1594	0.0049	0.0055	0.058	0.0016	0.0981	0.1657	0.028	0.0042	0.1156	0.0159	0.0057	0.0046	0.0023	9e-04	0.0282	0.0272	0.0286	0.0698	0.023	0.0976	0.0024
12	rs4494382	13380338	0.92	0.368072033098782	0.8	0.592267592767429	0.0130694898752254	0.213732330589478	0.0057	0.0203	0.0178	0.0037	0.1594	0.0049	0.0055	0.0581	0.0016	0.0981	0.1657	0.0278	0.0042	0.1158	0.0159	0.0057	0.0045	0.0023	9e-04	0.0282	0.0272	0.0287	0.0697	0.0229	0.0979	0.0024
12	rs11055290	13380419	0.92	0.368072033098782	0.8	0.592267592767429	0.0129813383191849	0.209578943971884	0.0057	0.0203	0.0178	0.0037	0.1595	0.0049	0.0055	0.0581	0.0016	0.0981	0.1657	0.0278	0.0042	0.1157	0.0159	0.0057	0.0045	0.0023	9e-04	0.0281	0.0272	0.0287	0.0698	0.0229	0.098	0.0024
12	rs11055295	13382117	0.92	0.368072033098782	0.8	0.592267592767429	0.0168447270660626	0.247339093394564	0.0057	0.0202	0.0177	0.0037	0.1595	0.0048	0.0055	0.0582	0.0016	0.0981	0.1657	0.0276	0.0042	0.1157	0.0159	0.0057	0.0045	0.0023	9e-04	0.0281	0.0273	0.0287	0.0698	0.0228	0.098	0.0024
12	rs12316815	13385707	0.92	0.368072033098782	0.8	0.592267592767429	0.0210944146894849	0.118927376045535	0.0058	0.0204	0.0178	0.0037	0.1587	0.0046	0.0057	0.0587	0.0019	0.0982	0.1655	0.0272	0.004	0.1157	0.0159	0.0056	0.0044	0.0022	8e-04	0.0282	0.0277	0.0287	0.0695	0.0232	0.0983	0.0024
12	rs12368093	13403073	0.91	0.406594937265203	0.8	0.592267592767429	0.0388818834463054	0.238540435944697	0.0058	0.0204	0.0176	0.0038	0.158	0.0043	0.0063	0.0603	0.0017	0.0989	0.1655	0.0261	0.0031	0.1161	0.0161	0.0055	0.0042	0.0016	7e-04	0.028	0.0279	0.0297	0.0695	0.0231	0.0988	0.0019
12	rs2417263	13403367	0.91	0.406594937265203	0.8	0.592267592767429	0.035882843350803	0.232365587841806	0.0058	0.0204	0.0177	0.0037	0.158	0.0042	0.0062	0.0604	0.0017	0.0988	0.1656	0.0262	0.0031	0.1161	0.0162	0.0054	0.0042	0.0016	7e-04	0.0281	0.028	0.0297	0.0695	0.0232	0.0989	0.0019
12	rs78807457	13405140	0.91	0.406594937265203	0.8	0.592267592767429	0.0313153702004588	0.177456329898865	0.0058	0.0205	0.0181	0.0038	0.1571	0.0042	0.0062	0.0606	0.0016	0.0982	0.1655	0.0267	0.003	0.116	0.0166	0.0054	0.0042	0.0015	7e-04	0.0281	0.028	0.0297	0.0694	0.0232	0.0991	0.0019
12	rs71457189	13405378	0.91	0.406594937265203	0.8	0.592267592767429	0.0304790983717485	0.164092450458626	0.0058	0.0205	0.0181	0.0038	0.157	0.0042	0.0062	0.0606	0.0016	0.0982	0.1655	0.0267	0.003	0.116	0.0166	0.0054	0.0042	0.0015	7e-04	0.0281	0.028	0.0297	0.0694	0.0232	0.0991	0.0019
12	rs10845727	13406688	0.91	0.406594937265203	0.8	0.592267592767429	0.0308893566084571	0.160881814645972	0.0058	0.0205	0.0181	0.0038	0.1568	0.0042	0.0062	0.0606	0.0016	0.0982	0.1655	0.0267	0.003	0.116	0.0167	0.0054	0.0042	0.0015	7e-04	0.0281	0.028	0.0298	0.0694	0.0232	0.0992	0.0019
12	rs74935714	13410443	0.91	0.406594937265203	0.8	0.592267592767429	0.0287306522921988	0.1286195965827	0.0057	0.0208	0.0178	0.0036	0.157	0.0041	0.0061	0.0615	0.0016	0.0982	0.1649	0.0264	0.0029	0.1162	0.0169	0.0054	0.0041	0.0015	7e-04	0.0282	0.028	0.0299	0.0695	0.0232	0.0988	0.0019
12	rs4415858	13418859	0.91	0.406594937265203	0.8	0.592267592767429	0.0287978505896922	0.121717540686718	0.0057	0.0208	0.0176	0.0037	0.1572	0.0041	0.0061	0.0616	0.0015	0.098	0.1648	0.0263	0.0029	0.1164	0.0169	0.0055	0.0041	0.0015	7e-04	0.0282	0.028	0.03	0.0695	0.0232	0.0989	0.0019
12	rs7959579	13423186	0.91	0.406594937265203	0.8	0.592267592767429	0.0287978505896922	0.0972685559221052	0.0057	0.0208	0.0174	0.0037	0.1575	0.004	0.006	0.0617	0.0015	0.0978	0.1647	0.0262	0.0028	0.1165	0.017	0.0055	0.004	0.0014	7e-04	0.0283	0.0281	0.0301	0.0694	0.0231	0.099	0.0019
12	rs11055328	13426111	0.91	0.406594937265203	0.8	0.592267592767429	0.0285408592095053	0.0972685559221052	0.0058	0.0209	0.0172	0.0037	0.1576	0.0039	0.006	0.0619	0.0015	0.0978	0.1647	0.0261	0.0027	0.1166	0.017	0.0055	0.004	0.0014	7e-04	0.0283	0.0281	0.0302	0.0694	0.0231	0.099	0.0019
12	rs10845734	13435651	0.91	0.406594937265203	0.8	0.592267592767429	0.0273990419090176	0.0738002367806995	0.0058	0.021	0.017	0.0036	0.1577	0.0038	0.006	0.0623	0.0014	0.0977	0.1645	0.0259	0.0027	0.1167	0.0172	0.0053	0.004	0.0014	7e-04	0.028	0.0282	0.0305	0.0695	0.0231	0.0991	0.0019
12	rs75159181	13437496	0.91	0.406594937265203	0.8	0.592267592767429	0.0289775890114616	0.0917086021624525	0.0058	0.021	0.017	0.0036	0.1576	0.0038	0.006	0.0623	0.0014	0.0978	0.1645	0.0259	0.0027	0.1167	0.0172	0.0053	0.004	0.0014	7e-04	0.028	0.0283	0.0306	0.0695	0.0231	0.0991	0.0019
12	rs34853801	13448558	0.91	0.406594937265203	0.8	0.592267592767429	0.0293621618045897	0.106179179038165	0.0059	0.021	0.0168	0.0034	0.1574	0.0036	0.006	0.0627	0.0014	0.098	0.1644	0.0257	0.0026	0.1167	0.0174	0.0051	0.0039	0.0014	7e-04	0.0277	0.0286	0.0309	0.0695	0.023	0.0993	0.0019
12	rs10845742	13452949	0.91	0.406594937265203	0.8	0.592267592767429	0.029567210727264	0.11927481260078	0.0059	0.0211	0.0169	0.0034	0.1574	0.0036	0.006	0.0628	0.0014	0.098	0.1642	0.0257	0.0026	0.1167	0.0174	0.0051	0.0039	0.0014	7e-04	0.0276	0.0286	0.031	0.0695	0.023	0.0994	0.0018
12	rs114542182	13454164	0.91	0.406594937265203	0.8	0.592267592767429	0.0317815219430084	0.138499183774223	0.0059	0.0211	0.0169	0.0034	0.1573	0.0036	0.006	0.0629	0.0014	0.0979	0.1638	0.0257	0.0026	0.1167	0.0175	0.0051	0.004	0.0014	7e-04	0.0276	0.0287	0.031	0.0694	0.023	0.0995	0.0018
12	rs16916646	13466366	0.9	0.447749409690379	0.8	0.592267592767429	0.050407966161575	0.12648076842974	0.006	0.0213	0.0172	0.0034	0.1565	0.0036	0.0061	0.063	0.0017	0.0973	0.1627	0.0255	0.0026	0.117	0.0176	0.0052	0.0041	0.0012	8e-04	0.0275	0.0291	0.0313	0.0697	0.0231	0.0996	0.0018
12	rs2417256	13468453	0.9	0.447749409690379	0.8	0.592267592767429	0.0949727142219086	0.146012857315485	0.0061	0.0215	0.0174	0.0034	0.1558	0.0036	0.0062	0.0632	0.002	0.0965	0.1617	0.0253	0.0026	0.1172	0.0177	0.0053	0.0042	0.0013	9e-04	0.0274	0.0294	0.0315	0.0696	0.0231	0.1	0.0017
12	rs10744019	13470586	0.9	0.447749409690379	0.8	0.592267592767429	0.0966275591275397	0.154623866827518	0.0061	0.0215	0.0174	0.0034	0.1558	0.0036	0.0062	0.0632	0.0021	0.0965	0.1617	0.0254	0.0026	0.1172	0.0177	0.0053	0.0043	0.0013	9e-04	0.0273	0.0295	0.0315	0.0696	0.0231	0.1	0.0017
12	rs34215385	13474729	0.9	0.447749409690379	0.8	0.592267592767429	0.105305405076623	0.151860496844653	0.0061	0.0215	0.0174	0.0034	0.1556	0.0036	0.0062	0.0632	0.0021	0.0965	0.1616	0.0254	0.0026	0.1172	0.0177	0.0053	0.0043	0.0013	9e-04	0.0273	0.0295	0.0315	0.0696	0.0232	0.1001	0.0017
12	rs10744020	13479485	0.9	0.447749409690379	0.8	0.592267592767429	0.110517299847335	0.152716186488065	0.0061	0.0215	0.0175	0.0034	0.1555	0.0036	0.0062	0.0632	0.0021	0.0965	0.1615	0.0254	0.0026	0.1172	0.0177	0.0053	0.0043	0.0013	9e-04	0.0273	0.0296	0.0315	0.0696	0.0232	0.1002	0.0017
12	rs77648802	13481710	0.9	0.447749409690379	0.8	0.592267592767429	0.118042579927989	0.154050674514486	0.0061	0.0215	0.0175	0.0034	0.1552	0.0036	0.0062	0.0632	0.0022	0.0966	0.1614	0.0254	0.0026	0.1172	0.0177	0.0053	0.0043	0.0013	0.001	0.0273	0.0296	0.0315	0.0696	0.0233	0.1002	0.0017
12	rs10845749	13481819	0.9	0.447749409690379	0.8	0.592267592767429	0.121469060137866	0.143585361395857	0.0061	0.0215	0.0175	0.0034	0.1551	0.0036	0.0062	0.0632	0.0022	0.0966	0.1613	0.0254	0.0026	0.1172	0.0177	0.0054	0.0043	0.0012	0.001	0.0273	0.0296	0.0315	0.0697	0.0233	0.1003	0.0017
12	rs4763968	13490282	0.9	0.447749409690379	0.8	0.592267592767429	0.151914454233874	0.110029809857906	0.0062	0.0216	0.0174	0.0033	0.1547	0.0037	0.0063	0.063	0.0022	0.0964	0.1608	0.0253	0.0028	0.1171	0.0176	0.0054	0.0043	0.0013	0.001	0.0274	0.0299	0.0316	0.07	0.0235	0.1005	0.0017
12	rs11055378	13501229	0.89	0.491600132839596	0.8	0.592267592767429	0.159978077324727	0.0465041230957959	0.0066	0.0217	0.0175	0.0034	0.1525	0.0039	0.0064	0.0631	0.0024	0.0955	0.1591	0.0257	0.003	0.117	0.0175	0.0058	0.0045	0.0014	0.0011	0.0272	0.0309	0.0315	0.0708	0.0239	0.1004	0.0018
12	rs17820044	13509806	0.89	0.491600132839596	0.8	0.592267592767429	0.162110076814091	0.0872775472308369	0.0067	0.0216	0.0175	0.0034	0.1523	0.0041	0.0065	0.0632	0.0024	0.0953	0.1575	0.026	0.0031	0.1182	0.0172	0.0059	0.0045	0.0014	0.0011	0.0271	0.0312	0.0316	0.0703	0.0241	0.1005	0.0018
12	rs12812600	13512761	0.89	0.491600132839596	0.8	0.592267592767429	0.160012333001966	0.0940756232891506	0.0067	0.0216	0.0175	0.0034	0.1523	0.0042	0.0065	0.0633	0.0024	0.0953	0.1572	0.026	0.0031	0.1184	0.0172	0.0059	0.0045	0.0014	0.0011	0.0272	0.0312	0.0316	0.0703	0.0241	0.1005	0.0018
12	rs11055385	13515734	0.89	0.491600132839596	0.8	0.592267592767429	0.157251578605109	0.104026197581515	0.0067	0.0216	0.0175	0.0034	0.1522	0.0042	0.0065	0.0633	0.0025	0.0953	0.157	0.0259	0.0032	0.1186	0.0171	0.006	0.0046	0.0015	0.0011	0.0272	0.0313	0.0316	0.0702	0.0242	0.1004	0.0018
12	rs73051011	13521343	0.89	0.491600132839596	0.8	0.592267592767429	0.155730033624531	0.0797922432827434	0.0067	0.0216	0.0175	0.0035	0.1521	0.0043	0.0065	0.0633	0.0025	0.0953	0.1568	0.0257	0.0032	0.1189	0.0171	0.006	0.0046	0.0015	0.0012	0.0272	0.0314	0.0316	0.0702	0.0242	0.1004	0.0018
12	rs1471475	13521600	0.89	0.491600132839596	0.8	0.592267592767429	0.154250728303413	0.0764802456905709	0.0067	0.0216	0.0176	0.0035	0.1521	0.0043	0.0065	0.0633	0.0025	0.0953	0.1568	0.0257	0.0032	0.1189	0.0171	0.006	0.0046	0.0015	0.0012	0.0272	0.0314	0.0316	0.0702	0.0242	0.1004	0.0018
12	rs73051015	13525943	0.89	0.491600132839596	0.8	0.592267592767429	0.144805840890153	0.0723679956772017	0.0068	0.0216	0.0176	0.0035	0.152	0.0043	0.0065	0.0633	0.0025	0.0953	0.1566	0.0255	0.0033	0.1191	0.0171	0.006	0.0046	0.0015	0.0012	0.0272	0.0314	0.0317	0.0701	0.0243	0.1002	0.0018
12	rs17821405	13526328	0.89	0.491600132839596	0.79	0.649136622646432	0.141757386711994	0.0687685394845203	0.0068	0.0216	0.0176	0.0035	0.152	0.0043	0.0065	0.0633	0.0025	0.0953	0.1566	0.0255	0.0033	0.1191	0.0171	0.006	0.0046	0.0015	0.0012	0.0272	0.0314	0.0317	0.0701	0.0243	0.1002	0.0018
12	rs71457194	13530145	0.89	0.491600132839596	0.79	0.649136622646432	0.0593392177516496	0.0681412792066994	0.007	0.0217	0.018	0.0037	0.1517	0.0045	0.0066	0.0627	0.0022	0.0945	0.1561	0.0258	0.0036	0.1196	0.017	0.0064	0.0048	0.0017	0.0012	0.0269	0.0318	0.0317	0.0704	0.0245	0.0988	0.0018
12	rs56050664	13530528	0.89	0.491600132839596	0.79	0.649136622646432	0.0592288851743001	0.0670320793301974	0.007	0.0217	0.018	0.0037	0.1517	0.0045	0.0066	0.0627	0.0022	0.0945	0.1561	0.0258	0.0036	0.1196	0.017	0.0064	0.0048	0.0017	0.0012	0.0269	0.0318	0.0317	0.0704	0.0245	0.0988	0.0018
12	rs11055394	13533981	0.89	0.491600132839596	0.79	0.649136622646432	0.053402854925862	0.0604722476806379	0.007	0.0217	0.0181	0.0038	0.1516	0.0045	0.0066	0.0626	0.0022	0.0944	0.1561	0.0259	0.0037	0.1196	0.017	0.0064	0.0049	0.0017	0.0012	0.0269	0.0318	0.0317	0.0704	0.0245	0.0986	0.0018
12	rs10466772	13534777	0.89	0.491600132839596	0.79	0.649136622646432	0.0507884265020186	0.0692580629845816	0.007	0.0217	0.0181	0.0038	0.1516	0.0045	0.0066	0.0626	0.0022	0.0944	0.156	0.0259	0.0037	0.1196	0.017	0.0064	0.0049	0.0017	0.0012	0.0269	0.0318	0.0317	0.0705	0.0245	0.0986	0.0018
12	rs1457623	13541424	0.89	0.491600132839596	0.79	0.649136622646432	0.0450062597693817	0.12462027839919	0.0071	0.0216	0.0181	0.0038	0.1514	0.0046	0.0067	0.0625	0.0022	0.0949	0.1559	0.026	0.0038	0.1195	0.0171	0.0066	0.0049	0.0017	0.0013	0.0268	0.0318	0.0316	0.0704	0.0245	0.0983	0.0018
12	rs12368060	13553794	0.89	0.491600132839596	0.79	0.649136622646432	0.0429902018038629	0.136574902417033	0.0072	0.0216	0.0182	0.0039	0.1514	0.0047	0.0067	0.0624	0.0022	0.0952	0.1556	0.0261	0.0039	0.1194	0.0171	0.0066	0.0049	0.0017	0.0013	0.0267	0.0317	0.0315	0.0703	0.0244	0.098	0.0018
12	rs73057011	13554318	0.89	0.491600132839596	0.79	0.649136622646432	0.0394375410789093	0.0952680550137495	0.0072	0.0216	0.0183	0.0039	0.1514	0.0047	0.0067	0.0623	0.0022	0.0955	0.1551	0.0262	0.004	0.1194	0.0172	0.0066	0.005	0.0018	0.0013	0.0267	0.0317	0.0315	0.0704	0.0244	0.0978	0.0018
12	rs7134870	13554632	0.89	0.491600132839596	0.79	0.649136622646432	0.0251216503988045	0.0413260075238987	0.0075	0.0215	0.0186	0.0041	0.1517	0.0047	0.0068	0.0619	0.0022	0.096	0.1537	0.0264	0.0043	0.1195	0.0173	0.0067	0.005	0.0018	0.0013	0.0267	0.0319	0.0313	0.0704	0.0243	0.0974	0.0018
12	rs78507035	13555544	0.88	0.538208189821859	0.79	0.649136622646432	0.00541221965528751	0.0242292183668624	0.0081	0.0212	0.0198	0.0047	0.1506	0.005	0.0067	0.0596	0.002	0.0968	0.1512	0.0269	0.0055	0.1205	0.0176	0.0071	0.0056	0.0022	0.0014	0.0266	0.0324	0.0315	0.0702	0.0242	0.0955	0.0018
12	rs7960985	13555908	0.88	0.538208189821859	0.79	0.649136622646432	0.00421927188036698	0.0276161393946916	0.0083	0.0212	0.0201	0.0048	0.1499	0.005	0.0066	0.0586	0.0019	0.0969	0.149	0.0271	0.0059	0.122	0.0177	0.0072	0.0059	0.0023	0.0015	0.0272	0.0327	0.0316	0.0699	0.0244	0.0952	0.0017
12	rs74837432	13555947	0.88	0.538208189821859	0.79	0.649136622646432	0.00915121933480588	0.0725106983371063	0.0083	0.0212	0.0202	0.0048	0.1517	0.005	0.0065	0.0575	0.0018	0.0971	0.1493	0.0271	0.0059	0.1203	0.0177	0.0078	0.0059	0.0023	0.0015	0.0271	0.0328	0.0314	0.0698	0.0243	0.0957	0.0017
12	rs7963991	13556792	0.88	0.538208189821859	0.79	0.649136622646432	0.0207465965399249	0.0203641594591037	0.0086	0.0209	0.0199	0.0045	0.1569	0.0044	0.006	0.0557	0.0014	0.0997	0.1487	0.0263	0.0061	0.1208	0.0173	0.0069	0.0056	0.0023	0.0018	0.026	0.0358	0.03	0.0666	0.0247	0.0961	0.0015
12	rs73057024	13557238	0.88	0.538208189821859	0.79	0.649136622646432	0.0218854792578804	0.0215476404171918	0.0086	0.0208	0.0199	0.0044	0.1572	0.0044	0.006	0.0556	0.0013	0.0998	0.1487	0.0263	0.0061	0.121	0.0174	0.0068	0.0056	0.0023	0.0017	0.0259	0.0359	0.0299	0.0664	0.0248	0.0961	0.0015
12	rs7976825	13559819	0.88	0.538208189821859	0.79	0.649136622646432	0.0246969971119588	0.0183233797119681	0.0087	0.0207	0.0199	0.0044	0.1579	0.0044	0.0059	0.0552	0.0013	0.1004	0.1485	0.0263	0.0061	0.1215	0.0175	0.0067	0.0055	0.0023	0.0017	0.0256	0.0365	0.0297	0.0659	0.0249	0.0958	0.0014
12	rs4763978	13560255	0.88	0.538208189821859	0.79	0.649136622646432	0.0247976360594867	0.019056882455571	0.0087	0.0207	0.0199	0.0044	0.158	0.0044	0.0059	0.0552	0.0013	0.1004	0.1485	0.0263	0.0061	0.1215	0.0175	0.0067	0.0055	0.0023	0.0017	0.0256	0.0365	0.0297	0.0658	0.0249	0.0958	0.0014
12	rs6488606	13570684	0.88	0.538208189821859	0.79	0.649136622646432	0.0265536408972916	0.0132264445026222	0.0087	0.0207	0.0199	0.0044	0.1581	0.0043	0.0059	0.0552	0.0012	0.1005	0.1486	0.0263	0.0062	0.1217	0.0176	0.0067	0.0055	0.0023	0.0017	0.0255	0.0367	0.0296	0.0655	0.0249	0.0958	0.0014
12	rs75465222	13571348	0.88	0.538208189821859	0.79	0.649136622646432	0.0271509689358855	0.0130320049910256	0.0087	0.0206	0.0199	0.0044	0.1582	0.0043	0.0059	0.0552	0.0012	0.1005	0.1487	0.0263	0.0062	0.1217	0.0176	0.0066	0.0055	0.0023	0.0017	0.0255	0.0367	0.0296	0.0655	0.0249	0.0958	0.0014
12	rs76061445	13571657	0.88	0.538208189821859	0.79	0.649136622646432	0.0272155292740604	0.0129031834954321	0.0087	0.0206	0.0199	0.0044	0.1582	0.0043	0.0059	0.0552	0.0012	0.1005	0.1487	0.0263	0.0062	0.1217	0.0176	0.0066	0.0055	0.0023	0.0017	0.0255	0.0367	0.0296	0.0655	0.0249	0.0958	0.0014
12	rs10845768	13574009	0.88	0.538208189821859	0.79	0.649136622646432	0.0449909806776756	0.0296036822255368	0.0093	0.0203	0.0202	0.0042	0.159	0.0041	0.0057	0.0545	0.001	0.1009	0.1494	0.0262	0.0064	0.1227	0.0176	0.0063	0.0052	0.0023	0.0017	0.0247	0.0376	0.0292	0.0649	0.0249	0.0953	0.0014
12	rs12821106	13576211	0.89	0.491600132839596	0.79	0.649136622646432	0.0532144050989009	0.0401018709599281	0.0095	0.0201	0.0199	0.0042	0.161	0.004	0.0056	0.0544	0.001	0.1006	0.1507	0.0257	0.0064	0.1228	0.0171	0.006	0.0051	0.0023	0.0016	0.025	0.0377	0.0291	0.0645	0.0248	0.0949	0.0013
12	rs4763986	13583937	0.88	0.538208189821859	0.79	0.649136622646432	0.0521774507797284	0.0521982510585336	0.0093	0.0197	0.02	0.0041	0.1612	0.0039	0.0053	0.0543	0.001	0.101	0.152	0.0254	0.0063	0.1232	0.0166	0.0056	0.0048	0.0023	0.0014	0.0259	0.0381	0.0289	0.0641	0.0245	0.0953	0.0011
12	rs4763987	13584000	0.88	0.538208189821859	0.79	0.649136622646432	0.0522112324440977	0.0504720913336642	0.0093	0.0197	0.02	0.0041	0.1613	0.0039	0.0053	0.0543	0.001	0.101	0.152	0.0254	0.0063	0.1232	0.0166	0.0056	0.0048	0.0023	0.0014	0.0259	0.0382	0.0289	0.064	0.0245	0.0953	0.0011
12	rs12821224	13588748	0.88	0.538208189821859	0.79	0.649136622646432	0.0501773240104593	0.0350596779307638	0.0093	0.0196	0.02	0.0041	0.1611	0.0041	0.0053	0.0542	9e-04	0.101	0.1521	0.0254	0.0063	0.1229	0.0166	0.0056	0.0048	0.0023	0.0014	0.0259	0.0383	0.029	0.064	0.0245	0.0954	0.0011
12	rs12810997	13590359	0.88	0.538208189821859	0.79	0.649136622646432	0.0499966048282717	0.0297481177898739	0.0093	0.0196	0.02	0.0041	0.1611	0.0041	0.0053	0.0542	9e-04	0.101	0.1521	0.0254	0.0063	0.1229	0.0166	0.0056	0.0047	0.0023	0.0014	0.0259	0.0383	0.029	0.064	0.0245	0.0954	0.0011
12	rs73286333	13602110	0.88	0.538208189821859	0.79	0.649136622646432	0.0497345245801633	0.0230188137595001	0.0093	0.0196	0.0199	0.004	0.161	0.0042	0.0053	0.0542	9e-04	0.1012	0.1523	0.0254	0.0063	0.1226	0.0167	0.0055	0.0047	0.0023	0.0014	0.0259	0.0383	0.0289	0.0643	0.0245	0.0955	0.0011
12	rs12369015	13603607	0.88	0.538208189821859	0.79	0.649136622646432	0.050424467874152	0.021713409974373	0.0093	0.0196	0.0199	0.004	0.161	0.0042	0.0053	0.0542	9e-04	0.1012	0.1523	0.0253	0.0063	0.1226	0.0167	0.0055	0.0047	0.0023	0.0014	0.0259	0.0384	0.0289	0.0644	0.0245	0.0955	0.0011
12	rs35497277	13612160	0.89	0.491600132839596	0.79	0.649136622646432	0.0514212389680897	0.0213824830985977	0.0093	0.0195	0.0198	0.004	0.1611	0.0042	0.0053	0.0542	9e-04	0.1013	0.1524	0.0253	0.0063	0.1226	0.0166	0.0054	0.0047	0.0023	0.0014	0.0259	0.0384	0.0288	0.0644	0.0245	0.0955	0.001
12	rs73059129	13618558	0.89	0.491600132839596	0.79	0.649136622646432	0.0518572566238713	0.0200034523563122	0.0093	0.0196	0.0197	0.0039	0.1615	0.0041	0.0052	0.0542	9e-04	0.1013	0.1527	0.0253	0.0063	0.1227	0.0165	0.0052	0.0046	0.0023	0.0015	0.0259	0.0383	0.0287	0.0645	0.0245	0.0954	0.001
12	rs55636202	13626132	0.89	0.491600132839596	0.79	0.649136622646432	0.0560350513099905	0.0301833888372973	0.0093	0.0196	0.0195	0.0037	0.1621	0.0041	0.0052	0.0541	9e-04	0.1015	0.1531	0.0251	0.0063	0.1233	0.0163	0.0045	0.0044	0.0022	0.0015	0.0259	0.0382	0.0285	0.0647	0.0244	0.0955	0.001
12	rs34815703	13627623	0.89	0.491600132839596	0.79	0.649136622646432	0.0686116317338009	0.0387309430377295	0.0093	0.0196	0.0193	0.0036	0.1627	0.004	0.0051	0.0541	9e-04	0.1017	0.1535	0.025	0.0063	0.1238	0.0161	0.004	0.0043	0.0022	0.0015	0.0258	0.0381	0.0283	0.065	0.0243	0.0956	9e-04
12	rs1531228	13629381	0.89	0.491600132839596	0.79	0.649136622646432	0.0765011769532618	0.0229761335677571	0.0092	0.0196	0.0192	0.0035	0.1623	0.0039	0.005	0.0551	9e-04	0.1017	0.1536	0.025	0.0063	0.124	0.0161	0.0036	0.0042	0.0022	0.0015	0.0258	0.038	0.0281	0.0652	0.0243	0.096	9e-04
12	rs10772683	13636176	0.9	0.447749409690379	0.79	0.649136622646432	0.103479871226361	0.0142203211230938	0.0092	0.0194	0.0193	0.0033	0.1624	0.0039	0.0053	0.0561	9e-04	0.1018	0.1535	0.0249	0.0063	0.1241	0.0159	0.0034	0.004	0.0023	0.0016	0.0258	0.0378	0.028	0.0654	0.0244	0.0959	9e-04
12	rs79999045	13636432	0.9	0.447749409690379	0.79	0.649136622646432	0.103875037490147	0.0114681610084472	0.0092	0.0194	0.0193	0.0033	0.1624	0.0039	0.0053	0.0561	9e-04	0.1017	0.1535	0.0249	0.0063	0.1241	0.0159	0.0034	0.004	0.0023	0.0016	0.0258	0.0378	0.028	0.0654	0.0244	0.0959	9e-04
12	rs80280084	13643519	0.9	0.447749409690379	0.79	0.649136622646432	0.11913023797046	0.0111675393493507	0.0092	0.0194	0.0193	0.0033	0.1625	0.0039	0.0054	0.0561	0.001	0.1018	0.1534	0.0249	0.0063	0.1241	0.0158	0.0033	0.0039	0.0023	0.0016	0.0258	0.0378	0.028	0.0653	0.0245	0.0958	9e-04
12	rs1457619	13644060	0.9	0.447749409690379	0.79	0.649136622646432	0.121004868586995	0.0113474251115224	0.0092	0.0194	0.0193	0.0033	0.1626	0.0039	0.0055	0.0561	0.001	0.1018	0.1533	0.0249	0.0063	0.1241	0.0158	0.0033	0.0039	0.0023	0.0016	0.0258	0.0379	0.028	0.0653	0.0245	0.0958	9e-04
12	rs11055477	13646062	0.9	0.447749409690379	0.79	0.649136622646432	0.125132928273012	0.0114984464347352	0.0092	0.0194	0.0193	0.0033	0.1626	0.0039	0.0055	0.0562	0.001	0.1018	0.1534	0.0249	0.0063	0.1241	0.0158	0.0033	0.0039	0.0023	0.0015	0.0257	0.0379	0.028	0.0653	0.0244	0.0958	9e-04
12	rs6488607	13655948	0.9	0.447749409690379	0.79	0.649136622646432	0.19019698230177	0.0146621880890047	0.0093	0.0188	0.0185	0.0037	0.1636	0.0047	0.0059	0.0555	8e-04	0.1027	0.1542	0.0249	0.0063	0.1246	0.0151	0.0032	0.0039	0.0022	0.0013	0.0253	0.0385	0.0277	0.0646	0.024	0.0955	8e-04
12	rs1017166	13655971	0.9	0.447749409690379	0.79	0.649136622646432	0.19057588901061	0.0148339325755074	0.0093	0.0188	0.0184	0.0037	0.1637	0.0047	0.0059	0.0555	8e-04	0.1027	0.1542	0.0249	0.0063	0.1246	0.0151	0.0032	0.0039	0.0022	0.0013	0.0253	0.0384	0.0277	0.0647	0.024	0.0955	8e-04
12	rs61911326	13662749	0.9	0.447749409690379	0.79	0.649136622646432	0.221706913879732	0.0203239265900219	0.0094	0.0187	0.0182	0.0037	0.1629	0.0048	0.006	0.0557	7e-04	0.1036	0.1545	0.0252	0.0064	0.1251	0.015	0.0032	0.0039	0.0023	0.0012	0.0253	0.0389	0.0276	0.0627	0.0238	0.096	8e-04
12	rs4764004	13663806	0.9	0.447749409690379	0.79	0.649136622646432	0.209790885269387	0.0201233407353416	0.0094	0.0187	0.0182	0.0036	0.1627	0.0048	0.0059	0.0558	7e-04	0.1037	0.1544	0.0252	0.0064	0.1252	0.015	0.0033	0.0039	0.0023	0.0012	0.0253	0.0389	0.0276	0.0627	0.0238	0.0961	8e-04
12	rs79125897	13674937	0.9	0.447749409690379	0.79	0.649136622646432	0.189402683117941	0.0221305083167175	0.0095	0.0186	0.0183	0.0035	0.1627	0.0049	0.0058	0.0559	7e-04	0.1041	0.1544	0.0252	0.0063	0.1253	0.0151	0.0033	0.0039	0.0023	0.0011	0.0254	0.039	0.0276	0.0624	0.0237	0.0961	8e-04
12	rs1457621	13676099	0.9	0.447749409690379	0.79	0.649136622646432	0.182376616782008	0.022805792204926	0.0095	0.0186	0.0183	0.0035	0.1627	0.0049	0.0058	0.0558	6e-04	0.1042	0.1544	0.0252	0.0063	0.1253	0.0152	0.0033	0.0039	0.0022	0.001	0.0255	0.039	0.0276	0.0623	0.0237	0.0961	8e-04
12	rs35383116	13676937	0.9	0.447749409690379	0.79	0.649136622646432	0.179982886267322	0.0240109040340978	0.0096	0.0186	0.0183	0.0035	0.1626	0.0049	0.0058	0.0558	6e-04	0.1043	0.1544	0.0252	0.0063	0.1253	0.0152	0.0032	0.0039	0.0022	0.001	0.0255	0.039	0.0276	0.0623	0.0237	0.0961	8e-04
12	rs10845799	13682508	0.9	0.447749409690379	0.79	0.649136622646432	0.149862778945057	0.0315068144255003	0.0101	0.0185	0.0181	0.0036	0.1626	0.005	0.0058	0.0556	6e-04	0.1045	0.1541	0.025	0.0062	0.1255	0.0153	0.0032	0.004	0.0021	7e-04	0.026	0.0387	0.0275	0.0623	0.0233	0.0966	8e-04
12	rs17820659	13688908	0.9	0.447749409690379	0.79	0.649136622646432	0.114816201735596	0.0209314623950504	0.0112	0.0184	0.0174	0.0036	0.1634	0.0051	0.0057	0.0563	5e-04	0.1048	0.1524	0.0242	0.0059	0.126	0.0155	0.003	0.0042	0.0019	5e-04	0.0288	0.039	0.0267	0.0628	0.0227	0.0949	8e-04
12	rs7963710	13695122	0.9	0.447749409690379	0.79	0.649136622646432	0.111121315039576	0.021176898357492	0.0113	0.0184	0.0174	0.0035	0.1635	0.0051	0.0056	0.0563	5e-04	0.1049	0.1523	0.0241	0.0059	0.1261	0.0156	0.003	0.0043	0.0019	5e-04	0.029	0.0391	0.0265	0.0628	0.0227	0.0946	8e-04
12	rs12579716	13700649	0.9	0.447749409690379	0.79	0.649136622646432	0.11280672210799	0.0213824830985977	0.0114	0.0184	0.0173	0.0035	0.1635	0.0051	0.0056	0.0564	5e-04	0.105	0.1522	0.0241	0.0059	0.1261	0.0155	0.003	0.0043	0.0019	5e-04	0.0291	0.0391	0.0265	0.0628	0.0227	0.0945	8e-04
12	rs7978058	13703465	0.9	0.447749409690379	0.79	0.649136622646432	0.113948332781825	0.0213824830985977	0.0114	0.0184	0.0174	0.0035	0.1634	0.0051	0.0056	0.0564	5e-04	0.105	0.1523	0.0241	0.0059	0.126	0.0155	0.003	0.0043	0.0019	5e-04	0.0291	0.0391	0.0266	0.0628	0.0227	0.0945	8e-04
12	rs2160517	13705892	0.9	0.447749409690379	0.79	0.649136622646432	0.115942018352639	0.0258287823433747	0.0114	0.0184	0.0174	0.0035	0.1634	0.0051	0.0056	0.0565	5e-04	0.105	0.1523	0.0241	0.0059	0.126	0.0155	0.003	0.0043	0.0019	5e-04	0.0291	0.0392	0.0265	0.0629	0.0227	0.0945	8e-04
12	rs3026172	13710267	0.9	0.447749409690379	0.79	0.649136622646432	0.10904332936278	0.0255139579225171	0.0115	0.0184	0.0174	0.0035	0.1634	0.0051	0.0056	0.0565	5e-04	0.1049	0.1522	0.0241	0.0059	0.126	0.0155	0.0031	0.0043	0.0019	5e-04	0.0291	0.0391	0.0265	0.0628	0.0226	0.0945	8e-04
12	rs764525	13711987	0.9	0.447749409690379	0.79	0.649136622646432	0.107851355232441	0.0236635615162287	0.0115	0.0184	0.0174	0.0035	0.1634	0.0051	0.0056	0.0565	5e-04	0.105	0.1522	0.0241	0.0059	0.126	0.0155	0.0031	0.0043	0.0019	5e-04	0.0291	0.0391	0.0265	0.0629	0.0226	0.0946	8e-04
12	rs1805503	13715150	0.9	0.447749409690379	0.79	0.649136622646432	0.102117216949144	0.0285072563271457	0.0115	0.0183	0.0173	0.0035	0.1635	0.005	0.0056	0.0566	5e-04	0.105	0.1522	0.0241	0.0059	0.126	0.0154	0.0031	0.0043	0.0019	5e-04	0.0291	0.0391	0.0264	0.0629	0.0226	0.0946	8e-04
12	rs890	13715308	0.9	0.447749409690379	0.79	0.649136622646432	0.102038945641638	0.0297481177898739	0.0115	0.0183	0.0173	0.0035	0.1635	0.005	0.0056	0.0566	5e-04	0.105	0.1522	0.0241	0.0059	0.126	0.0154	0.0031	0.0043	0.0019	5e-04	0.0291	0.0391	0.0264	0.0629	0.0226	0.0947	8e-04
12	rs1805247	13715975	0.9	0.447749409690379	0.79	0.649136622646432	0.102273871883016	0.0285545245579515	0.0115	0.0184	0.0174	0.0035	0.1633	0.005	0.0056	0.0565	5e-04	0.1051	0.1522	0.0242	0.0059	0.1261	0.0154	0.0031	0.0043	0.0019	5e-04	0.0291	0.0392	0.0263	0.0628	0.0226	0.0949	8e-04
12	rs1806191	13716638	0.9	0.447749409690379	0.79	0.649136622646432	0.0986575556156203	0.0275696065741636	0.0115	0.0184	0.0176	0.0035	0.1632	0.005	0.0056	0.0565	5e-04	0.1052	0.1521	0.0241	0.0059	0.1261	0.0154	0.0031	0.0042	0.0019	5e-04	0.029	0.0392	0.0263	0.0628	0.0226	0.0951	8e-04
12	rs10772692	13721148	0.9	0.447749409690379	0.79	0.649136622646432	0.0902605147720326	0.024889802270672	0.0115	0.0183	0.0176	0.0035	0.1631	0.0049	0.0055	0.0568	5e-04	0.1052	0.152	0.0242	0.0059	0.1262	0.0153	0.0032	0.0042	0.0019	5e-04	0.029	0.0393	0.0261	0.0628	0.0225	0.095	8e-04
12	rs2193146	13732966	0.91	0.406594937265203	0.79	0.649136622646432	0.07589439896947	0.020083339328923	0.0116	0.0183	0.0172	0.0035	0.1627	0.0048	0.0053	0.0575	8e-04	0.106	0.1512	0.0247	0.0059	0.1266	0.0151	0.0031	0.0041	0.0019	6e-04	0.0293	0.0395	0.0253	0.0633	0.0222	0.0945	9e-04
12	Affx-35715750	13734262	0.91	0.406594937265203	0.79	0.649136622646432	0.075916015917121	0.0185150433574703	0.0117	0.0182	0.017	0.0034	0.1625	0.0048	0.0053	0.0577	9e-04	0.1063	0.1508	0.0248	0.0059	0.1268	0.0151	0.003	0.004	0.0019	6e-04	0.0294	0.0396	0.0251	0.0635	0.0221	0.0943	0.001
12	rs11055530	13738168	0.91	0.406594937265203	0.79	0.649136622646432	0.074690188632905	0.0184766326290751	0.0117	0.0182	0.0169	0.0032	0.1624	0.0046	0.0049	0.0581	0.001	0.1067	0.1514	0.0249	0.0062	0.1273	0.015	0.0029	0.0039	0.0018	7e-04	0.0295	0.0396	0.0249	0.0634	0.0218	0.0939	0.001
12	rs2268097	13752832	0.91	0.406594937265203	0.79	0.649136622646432	0.0730968726640654	0.0153902037302699	0.0117	0.0182	0.0168	0.0031	0.1625	0.0045	0.0048	0.0585	0.001	0.1068	0.1516	0.0249	0.0062	0.1273	0.0149	0.0028	0.0038	0.0018	7e-04	0.0297	0.0395	0.0248	0.0636	0.0217	0.0938	0.001
12	rs2160519	13787846	0.91	0.406594937265203	0.79	0.649136622646432	0.0731601783221361	0.0156367713903019	0.0116	0.0181	0.0167	0.0032	0.1624	0.0045	0.0048	0.0586	0.001	0.1071	0.1516	0.0248	0.0062	0.1273	0.0148	0.0029	0.0038	0.0018	6e-04	0.0298	0.0395	0.0247	0.0638	0.0216	0.0937	0.001
12	rs11055557	13788827	0.91	0.406594937265203	0.8	0.592267592767429	0.0760674458792313	0.0158852823013063	0.0116	0.0181	0.0167	0.0032	0.1624	0.0045	0.0048	0.0586	0.001	0.1072	0.1516	0.0248	0.0062	0.1273	0.0147	0.0028	0.0038	0.0018	6e-04	0.0298	0.0395	0.0248	0.0638	0.0216	0.0937	0.001
12	rs74067244	13798059	0.91	0.406594937265203	0.8	0.592267592767429	0.0740501916163195	0.0140521706072025	0.0116	0.0181	0.0167	0.0032	0.1624	0.0045	0.0047	0.0586	0.0011	0.1072	0.1516	0.0248	0.0062	0.1273	0.0147	0.0028	0.0038	0.0018	6e-04	0.0298	0.0395	0.0248	0.0638	0.0216	0.0937	0.001
12	rs11611183	13807004	0.91	0.406594937265203	0.8	0.592267592767429	0.0747757909861631	0.0140186605367931	0.0116	0.0182	0.0167	0.0032	0.1624	0.0045	0.0047	0.0587	0.0011	0.1073	0.1516	0.0248	0.0062	0.1274	0.0146	0.0028	0.0038	0.0018	6e-04	0.0298	0.0395	0.0248	0.0638	0.0215	0.0937	0.001
12	rs980365	13820027	0.91	0.406594937265203	0.8	0.592267592767429	0.0864254188507299	0.0179429805605506	0.0118	0.0183	0.0165	0.0032	0.1616	0.0044	0.0046	0.0592	0.0012	0.1075	0.1514	0.0249	0.0062	0.1285	0.0141	0.0029	0.0037	0.0019	6e-04	0.0301	0.0395	0.0247	0.0635	0.0214	0.0935	0.001
12	rs78888569	13825403	0.91	0.406594937265203	0.8	0.592267592767429	0.0834056502639493	0.0164968815994975	0.0118	0.0183	0.0164	0.0032	0.1614	0.0044	0.0046	0.0592	0.0012	0.1075	0.1513	0.0249	0.0062	0.1285	0.0141	0.0029	0.0037	0.0019	6e-04	0.0301	0.0395	0.0247	0.0635	0.0214	0.0935	0.001
12	rs17760909	13827948	0.91	0.406594937265203	0.8	0.592267592767429	0.083981059715312	0.015672154040168	0.0119	0.0183	0.0164	0.0032	0.1614	0.0044	0.0046	0.0592	0.0013	0.1074	0.1513	0.0249	0.0062	0.1285	0.0141	0.0029	0.0037	0.0019	6e-04	0.0302	0.0395	0.0247	0.0635	0.0214	0.0935	0.001
12	rs17833674	13836059	0.91	0.406594937265203	0.8	0.592267592767429	0.0803644275292041	0.0146964572522112	0.012	0.0183	0.0164	0.0032	0.1612	0.0044	0.0045	0.0592	0.0013	0.1074	0.1512	0.025	0.0062	0.1285	0.014	0.0029	0.0037	0.0019	7e-04	0.0303	0.0395	0.0247	0.0636	0.0214	0.0935	0.001
12	rs4554984	13842155	0.91	0.406594937265203	0.8	0.592267592767429	0.0800284878519312	0.0144914406697681	0.012	0.0184	0.0164	0.0032	0.1611	0.0044	0.0045	0.0592	0.0013	0.1073	0.1511	0.025	0.0063	0.1285	0.014	0.0029	0.0038	0.0019	7e-04	0.0304	0.0395	0.0247	0.0636	0.0214	0.0935	0.001
12	rs12578850	13847424	0.91	0.406594937265203	0.8	0.592267592767429	0.0838888243868057	0.01361966405766	0.0124	0.0186	0.0164	0.0032	0.1603	0.0044	0.0043	0.0593	0.0014	0.1071	0.1509	0.0253	0.0063	0.1285	0.0138	0.0029	0.0037	0.0019	7e-04	0.0306	0.0394	0.0247	0.0636	0.0215	0.0933	0.0011
12	rs4763357	13855449	0.91	0.406594937265203	0.8	0.592267592767429	0.0815360175372973	0.0120815705501823	0.0128	0.0188	0.0164	0.0032	0.1592	0.0044	0.0039	0.0594	0.0015	0.1066	0.1511	0.0256	0.0064	0.1288	0.0135	0.0029	0.0036	0.002	7e-04	0.031	0.0394	0.0245	0.0636	0.0216	0.0938	0.0011
12	rs10845824	13856861	0.91	0.406594937265203	0.8	0.592267592767429	0.098223965997167	0.0123943459075691	0.0131	0.019	0.0164	0.0032	0.1583	0.0043	0.0036	0.0595	0.0016	0.1061	0.1511	0.0259	0.0065	0.1291	0.0133	0.0029	0.0036	0.0021	8e-04	0.0313	0.0392	0.0244	0.0637	0.0217	0.094	0.0011
12	rs11055595	13857554	0.91	0.406594937265203	0.8	0.592267592767429	0.0997081974238751	0.0117728401288292	0.0131	0.019	0.0164	0.0032	0.1582	0.0043	0.0036	0.0595	0.0016	0.1061	0.1511	0.0259	0.0065	0.1291	0.0133	0.003	0.0036	0.0021	8e-04	0.0313	0.0392	0.0244	0.0637	0.0217	0.0941	0.0011
12	rs57382938	13858771	0.91	0.406594937265203	0.8	0.592267592767429	0.101986785567335	0.011803530965863	0.0131	0.019	0.0165	0.0032	0.1582	0.0043	0.0036	0.0595	0.0016	0.1061	0.1511	0.0259	0.0065	0.1291	0.0133	0.003	0.0036	0.0021	8e-04	0.0313	0.0392	0.0244	0.0637	0.0217	0.0941	0.0011
12	rs17220663	13859584	0.91	0.406594937265203	0.8	0.592267592767429	0.102143315704456	0.0119885264120081	0.0131	0.019	0.0164	0.0032	0.1581	0.0043	0.0036	0.0595	0.0016	0.1061	0.1511	0.0259	0.0065	0.1292	0.0133	0.003	0.0036	0.0021	8e-04	0.0313	0.0392	0.0244	0.0637	0.0217	0.0941	0.0011
12	rs2300253	13861951	0.91	0.406594937265203	0.8	0.592267592767429	0.103716858458621	0.0123314675534143	0.0131	0.019	0.0165	0.0032	0.158	0.0043	0.0036	0.0595	0.0017	0.1061	0.1511	0.0259	0.0065	0.1291	0.0133	0.003	0.0036	0.0021	8e-04	0.0312	0.0392	0.0243	0.0636	0.0218	0.0941	0.0011
12	rs10772704	13862534	0.91	0.406594937265203	0.8	0.592267592767429	0.10904332936278	0.0119885264120081	0.0131	0.019	0.0165	0.0033	0.1579	0.0044	0.0038	0.0594	0.0017	0.106	0.1511	0.0258	0.0065	0.1291	0.0134	0.003	0.0037	0.0021	7e-04	0.0312	0.0392	0.0243	0.0636	0.0218	0.0941	0.0011
12	rs74442473	13870464	0.92	0.368072033098782	0.8	0.592267592767429	0.101726234724566	0.011078144951507	0.0131	0.019	0.0165	0.0033	0.1577	0.0044	0.0038	0.0595	0.0017	0.106	0.1509	0.0259	0.0065	0.129	0.0134	0.003	0.0036	0.0021	8e-04	0.0312	0.0392	0.0243	0.0635	0.0219	0.0942	0.0011
12	rs2268118	13872044	0.92	0.368072033098782	0.8	0.592267592767429	0.102587631125694	0.010841548984753	0.0132	0.0191	0.0165	0.0033	0.1576	0.0044	0.0038	0.0595	0.0017	0.1061	0.1509	0.0259	0.0065	0.129	0.0134	0.003	0.0036	0.0021	8e-04	0.0312	0.0392	0.0243	0.0635	0.0219	0.0942	0.0011
12	rs76198639	13874474	0.92	0.368072033098782	0.8	0.592267592767429	0.1568788403479	0.00939459249936497	0.0137	0.0193	0.0165	0.003	0.156	0.0043	0.0034	0.063	0.0017	0.1049	0.1488	0.0268	0.0067	0.1279	0.0132	0.0028	0.0033	0.002	6e-04	0.0308	0.0395	0.0246	0.0635	0.0222	0.0961	0.001
12	rs17833849	13893865	0.92	0.368072033098782	0.8	0.592267592767429	0.210311748006871	0.0174543109489232	0.0142	0.0198	0.0166	0.0028	0.155	0.0043	0.0032	0.0659	0.0018	0.1034	0.1473	0.0272	0.0068	0.1273	0.0129	0.0026	0.003	0.0019	6e-04	0.0305	0.0397	0.0247	0.0635	0.0225	0.0975	0.001
12	rs10845838	13894396	0.92	0.368072033098782	0.8	0.592267592767429	0.21095380913902	0.0163881225194082	0.0142	0.0198	0.0165	0.0028	0.155	0.0043	0.0032	0.0659	0.0017	0.1034	0.1473	0.0273	0.0068	0.1273	0.0129	0.0027	0.003	0.0019	6e-04	0.0305	0.0397	0.0247	0.0635	0.0225	0.0975	0.001
12	rs73053619	13898156	0.92	0.368072033098782	0.8	0.592267592767429	0.209951073191156	0.0215476404171918	0.0142	0.0197	0.0165	0.0028	0.1549	0.0043	0.0032	0.066	0.0018	0.1033	0.1471	0.0273	0.0068	0.1273	0.0129	0.0026	0.003	0.0019	6e-04	0.0304	0.0397	0.0248	0.0634	0.0225	0.0977	0.001
12	rs78495744	13911665	0.92	0.368072033098782	0.8	0.592267592767429	0.214869904849349	0.0158496618750186	0.0142	0.0198	0.0166	0.0029	0.1546	0.0043	0.0032	0.0662	0.0018	0.1031	0.1468	0.0275	0.0068	0.127	0.0129	0.0026	0.003	0.0019	6e-04	0.0304	0.0397	0.0249	0.0633	0.0226	0.0981	0.001
12	rs114543590	13913209	0.92	0.368072033098782	0.8	0.592267592767429	0.214626496808067	0.0160639782731499	0.0142	0.0198	0.0166	0.0029	0.1546	0.0043	0.0032	0.0662	0.0018	0.103	0.1467	0.0275	0.0067	0.127	0.0129	0.0026	0.003	0.0019	6e-04	0.0304	0.0397	0.0249	0.0633	0.0226	0.0982	0.001
12	rs11612636	13918320	0.92	0.368072033098782	0.8	0.592267592767429	0.21333093779946	0.0148339325755074	0.0142	0.0198	0.0167	0.0029	0.1545	0.0043	0.0032	0.0663	0.0018	0.1029	0.1466	0.0277	0.0067	0.1268	0.013	0.0026	0.003	0.002	6e-04	0.0304	0.0398	0.025	0.0632	0.0227	0.0984	0.001
12	rs6488619	13927896	0.92	0.368072033098782	0.8	0.592267592767429	0.201634417629839	0.0153902037302699	0.0141	0.0199	0.0167	0.0029	0.1546	0.0043	0.0032	0.0664	0.0017	0.1027	0.1461	0.0278	0.0067	0.1264	0.0132	0.0026	0.003	0.002	7e-04	0.0301	0.0399	0.025	0.0631	0.0228	0.0987	0.001
12	rs220549	13937320	0.92	0.368072033098782	0.8	0.592267592767429	0.213452209190493	0.0131614704382217	0.014	0.0202	0.0173	0.003	0.1542	0.0044	0.003	0.0672	0.0017	0.1011	0.145	0.0289	0.0067	0.1241	0.0142	0.0026	0.0029	0.002	8e-04	0.0278	0.0405	0.026	0.0627	0.0237	0.1006	0.0011
12	rs2268125	13940083	0.93	0.332112317682009	0.8	0.592267592767429	0.195733369120075	0.0106366640117926	0.0141	0.0207	0.0175	0.003	0.154	0.0045	0.0028	0.0687	0.0016	0.1001	0.1427	0.0296	0.0066	0.1236	0.014	0.0027	0.0029	0.0019	0.001	0.0271	0.0403	0.0262	0.0621	0.0241	0.1027	0.0011
12	rs11055620	13942893	0.93	0.332112317682009	0.8	0.592267592767429	0.197934583148811	0.0116810107217955	0.0141	0.0207	0.0176	0.003	0.1545	0.0046	0.0028	0.0691	0.0016	0.1	0.1421	0.0298	0.0066	0.1235	0.0139	0.0027	0.0028	0.0019	0.001	0.0269	0.0403	0.0262	0.062	0.0242	0.1028	0.0011
12	rs73053679	13945607	0.93	0.332112317682009	0.8	0.592267592767429	0.199137618889441	0.0122061956639571	0.0141	0.0208	0.0177	0.003	0.1547	0.0046	0.0028	0.0692	0.0016	0.0999	0.1419	0.0299	0.0066	0.1234	0.0139	0.0027	0.0028	0.0019	0.0011	0.0268	0.0403	0.0262	0.0619	0.0242	0.1029	0.0011
12	rs2300270	13953703	0.93	0.332112317682009	0.8	0.592267592767429	0.206760411983272	0.011197418758282	0.014	0.0208	0.0178	0.003	0.1549	0.0046	0.0029	0.0694	0.0016	0.0999	0.1416	0.03	0.0066	0.1234	0.0139	0.0027	0.0028	0.0019	0.0011	0.0267	0.0402	0.0262	0.0619	0.0243	0.1029	0.0011
12	rs17761280	13955016	0.93	0.332112317682009	0.8	0.592267592767429	0.202536019329577	0.0157075763400536	0.014	0.021	0.0175	0.003	0.155	0.0045	0.0029	0.0694	0.0015	0.0999	0.1416	0.03	0.0066	0.1234	0.0138	0.0027	0.0028	0.0019	0.0011	0.0267	0.0402	0.0262	0.0618	0.0243	0.1029	0.0011
12	rs1079846	13957830	0.93	0.332112317682009	0.8	0.592267592767429	0.198360992299417	0.0160639782731499	0.014	0.0213	0.0172	0.003	0.1551	0.0045	0.0028	0.0695	0.0015	0.0999	0.1416	0.0301	0.0066	0.1233	0.0138	0.0026	0.0028	0.0019	0.0011	0.0266	0.0402	0.0261	0.0618	0.0243	0.1029	0.0011
12	rs220590	13964967	0.93	0.332112317682009	0.8	0.592267592767429	0.192286310182006	0.0175664930831447	0.0139	0.0216	0.0172	0.0031	0.1557	0.0043	0.0028	0.0697	0.0014	0.1001	0.1417	0.03	0.0065	0.1231	0.0135	0.0026	0.0027	0.0019	0.0011	0.0266	0.0402	0.026	0.0616	0.0241	0.1032	0.0011
12	rs118024403	13970704	0.93	0.332112317682009	0.8	0.592267592767429	0.186993702266257	0.024668668750964	0.0139	0.0217	0.0172	0.003	0.1559	0.0043	0.0028	0.0697	0.0013	0.1001	0.1416	0.0301	0.0065	0.123	0.0135	0.0025	0.0026	0.0019	0.0011	0.0266	0.0402	0.026	0.0616	0.0241	0.1033	0.0011
12	rs220599	13975298	0.93	0.332112317682009	0.8	0.592267592767429	0.190993184892752	0.0157075763400536	0.0139	0.0218	0.0172	0.003	0.156	0.0043	0.0028	0.0698	0.0013	0.1002	0.1416	0.0301	0.0065	0.123	0.0135	0.0025	0.0026	0.0019	0.0011	0.0266	0.0402	0.026	0.0615	0.0241	0.1034	0.0011
12	rs74067112	13985992	0.93	0.332112317682009	0.8	0.592267592767429	0.187143745589348	0.0178296231848064	0.0139	0.0218	0.0172	0.003	0.1561	0.0042	0.0028	0.0698	0.0012	0.1	0.1415	0.0302	0.0065	0.123	0.0135	0.0025	0.0026	0.0019	0.0011	0.0265	0.0403	0.0261	0.0615	0.0241	0.1034	0.0011
12	rs146219563	13987986	0.93	0.332112317682009	0.8	0.592267592767429	0.188723370252301	0.0165695849546339	0.0139	0.0218	0.0172	0.003	0.1561	0.0042	0.0028	0.0698	0.0012	0.1	0.1414	0.0302	0.0065	0.1229	0.0135	0.0025	0.0026	0.0019	0.001	0.0265	0.0404	0.0261	0.0615	0.0241	0.1034	0.0011
12	rs12317299	13988493	0.93	0.332112317682009	0.8	0.592267592767429	0.189440463726451	0.0157430382817303	0.0139	0.0218	0.0173	0.003	0.1561	0.0042	0.0028	0.0698	0.0012	0.1	0.1414	0.0302	0.0065	0.1229	0.0135	0.0025	0.0026	0.0019	0.001	0.0265	0.0404	0.0261	0.0615	0.0241	0.1035	0.0011
12	rs11055637	13994519	0.93	0.332112317682009	0.8	0.592267592767429	0.207515697090389	0.0167886413174673	0.0138	0.0219	0.0174	0.003	0.1562	0.0041	0.0028	0.0699	0.0012	0.0994	0.1409	0.0306	0.0064	0.1225	0.0136	0.0024	0.0025	0.0022	9e-04	0.0264	0.0409	0.0262	0.0618	0.0241	0.1036	0.0011
12	rs73055672	13995233	0.93	0.332112317682009	0.8	0.592267592767429	0.206919290093055	0.0179429805605506	0.0137	0.0219	0.0174	0.003	0.1561	0.0041	0.0028	0.0699	0.0012	0.0994	0.1409	0.0306	0.0064	0.1225	0.0136	0.0024	0.0025	0.0022	9e-04	0.0264	0.041	0.0262	0.0619	0.0241	0.1036	0.0011
12	rs71459105	14001448	0.93	0.332112317682009	0.8	0.592267592767429	0.222244167698147	0.0224247463605548	0.0137	0.0219	0.0175	0.003	0.1563	0.004	0.0028	0.0699	0.0011	0.0989	0.1405	0.0308	0.0064	0.1225	0.0136	0.0024	0.0025	0.0023	8e-04	0.0264	0.0412	0.0263	0.062	0.0241	0.1036	0.001
12	rs76649148	14004308	0.93	0.332112317682009	0.79	0.649136622646432	0.233864312370734	0.0240544915605297	0.0137	0.0219	0.0176	0.003	0.1564	0.004	0.0028	0.0699	0.0011	0.0988	0.1404	0.0308	0.0063	0.1224	0.0137	0.0023	0.0025	0.0023	8e-04	0.0263	0.0413	0.0264	0.0621	0.0242	0.1035	0.001
12	rs11832404	14006305	0.93	0.332112317682009	0.79	0.649136622646432	0.244808731347048	0.0254691323024984	0.0137	0.0219	0.0176	0.003	0.1565	0.004	0.0028	0.0699	0.0011	0.0988	0.1402	0.0309	0.0063	0.1225	0.0137	0.0023	0.0025	0.0024	8e-04	0.0263	0.0415	0.0264	0.0621	0.0243	0.1034	0.001
12	rs73055696	14009187	0.93	0.332112317682009	0.8	0.592267592767429	0.252066118339555	0.0269220242228822	0.0137	0.0219	0.0177	0.003	0.1566	0.0039	0.0028	0.0699	0.0011	0.0988	0.1401	0.0309	0.0063	0.1225	0.0137	0.0023	0.0025	0.0024	7e-04	0.0263	0.0415	0.0265	0.0621	0.0242	0.1033	0.001
12	rs79037547	14010378	0.93	0.332112317682009	0.8	0.592267592767429	0.254956991438765	0.0288864280875127	0.0137	0.0219	0.0177	0.003	0.1567	0.0039	0.0028	0.0699	0.0011	0.0988	0.14	0.0309	0.0063	0.1225	0.0137	0.0023	0.0024	0.0024	7e-04	0.0263	0.0416	0.0265	0.0622	0.0242	0.1033	0.001
12	rs80060222	14011562	0.93	0.332112317682009	0.79	0.649136622646432	0.258314990566255	0.0300379713805366	0.0137	0.0219	0.0177	0.003	0.1567	0.0039	0.0028	0.0699	0.0011	0.0988	0.1399	0.0309	0.0063	0.1225	0.0137	0.0023	0.0024	0.0024	7e-04	0.0263	0.0416	0.0265	0.0622	0.0242	0.1032	9e-04
12	rs55996081	14018167	0.93	0.332112317682009	0.79	0.649136622646432	0.28088913368436	0.0288864280875127	0.0137	0.0219	0.0178	0.003	0.157	0.0039	0.0028	0.0698	0.0011	0.0987	0.1397	0.031	0.0063	0.1225	0.0137	0.0023	0.0024	0.0024	7e-04	0.0262	0.0418	0.0266	0.0623	0.0242	0.1033	9e-04
12	rs34315573	14019128	0.93	0.332112317682009	0.79	0.649136622646432	0.287036894856642	0.0253348796135984	0.0137	0.0219	0.0178	0.003	0.157	0.0039	0.0028	0.0698	0.0011	0.0987	0.1396	0.031	0.0063	0.1226	0.0137	0.0022	0.0024	0.0024	6e-04	0.0262	0.0418	0.0266	0.0623	0.0242	0.1033	9e-04
12	rs12818068	14019157	0.93	0.332112317682009	0.79	0.649136622646432	0.287132032744612	0.0248455005506537	0.0137	0.0219	0.0178	0.003	0.157	0.0039	0.0028	0.0698	0.0011	0.0987	0.1396	0.031	0.0063	0.1226	0.0137	0.0022	0.0024	0.0024	6e-04	0.0262	0.0418	0.0266	0.0623	0.0242	0.1033	9e-04
12	rs11055655	14022546	0.93	0.332112317682009	0.79	0.649136622646432	0.296101846107845	0.0296517909980585	0.0136	0.0219	0.0178	0.003	0.157	0.0039	0.0028	0.0698	0.0011	0.0986	0.1395	0.0311	0.0063	0.1226	0.0137	0.0022	0.0024	0.0024	6e-04	0.0262	0.0419	0.0267	0.0622	0.0242	0.1033	9e-04
12	rs10492140	14026009	0.93	0.332112317682009	0.79	0.649136622646432	0.29799108959372	0.0300379713805366	0.0136	0.0219	0.0179	0.003	0.157	0.0038	0.0028	0.0698	0.0011	0.0986	0.1394	0.0311	0.0063	0.1227	0.0137	0.0022	0.0024	0.0025	6e-04	0.0262	0.0419	0.0267	0.0622	0.0242	0.1033	9e-04
12	rs111971571	14026448	0.93	0.332112317682009	0.79	0.649136622646432	0.297166787781838	0.0308173030052022	0.0136	0.0219	0.0179	0.003	0.157	0.0038	0.0028	0.0698	0.0011	0.0986	0.1394	0.0311	0.0063	0.1227	0.0137	0.0022	0.0024	0.0025	6e-04	0.0262	0.0419	0.0267	0.0622	0.0242	0.1033	9e-04
12	rs61914290	14029888	0.93	0.332112317682009	0.79	0.649136622646432	0.297457579253731	0.0298928809364368	0.0136	0.0219	0.0179	0.0031	0.157	0.0038	0.0028	0.0698	0.0011	0.0985	0.1393	0.0312	0.0063	0.1226	0.0137	0.0022	0.0024	0.0025	6e-04	0.0262	0.0418	0.0267	0.0622	0.0242	0.1033	9e-04
12	rs10492142	14045266	0.93	0.332112317682009	0.78	0.709419594942363	0.293207798357594	0.0261454331419271	0.0138	0.0224	0.0184	0.0032	0.1562	0.0038	0.0029	0.0702	0.001	0.0975	0.1384	0.0315	0.0063	0.122	0.0137	0.0024	0.0026	0.0027	7e-04	0.0262	0.0414	0.0271	0.0623	0.0242	0.1037	9e-04
12	rs73057673	14054916	0.93	0.332112317682009	0.76	0.840461917458717	0.293159692476369	0.0266467087961266	0.0138	0.0224	0.0185	0.0032	0.1562	0.0038	0.0029	0.0702	0.001	0.0974	0.1384	0.0316	0.0063	0.122	0.0137	0.0024	0.0026	0.0028	7e-04	0.0262	0.0414	0.0271	0.0622	0.0242	0.1037	9e-04
12	rs11055681	14061569	0.93	0.332112317682009	0.76	0.840461917458717	0.297215242527664	0.0284128298896512	0.0138	0.0225	0.0185	0.0032	0.1562	0.0038	0.0029	0.0702	0.001	0.0973	0.1384	0.0316	0.0063	0.122	0.0137	0.0023	0.0026	0.0028	7e-04	0.0262	0.0414	0.0271	0.0622	0.0242	0.1037	9e-04
12	rs4764039	14064461	0.93	0.332112317682009	0.76	0.840461917458717	0.299108252756588	0.0372211342439854	0.0138	0.0225	0.0185	0.0032	0.1562	0.0038	0.0029	0.0702	0.001	0.0972	0.1384	0.0316	0.0063	0.1219	0.0137	0.0023	0.0026	0.0028	7e-04	0.0263	0.0413	0.0271	0.0622	0.0242	0.1037	9e-04
12	rs10772719	14068697	0.93	0.332112317682009	0.76	0.840461917458717	0.300178921042071	0.0369011486099333	0.0138	0.0226	0.0185	0.0032	0.1562	0.0037	0.0029	0.0702	0.001	0.0972	0.1384	0.0316	0.0063	0.1219	0.0137	0.0023	0.0026	0.0028	7e-04	0.0263	0.0413	0.0272	0.0622	0.0241	0.1038	9e-04
12	rs114496675	14072230	0.93	0.332112317682009	0.76	0.840461917458717	0.306103867090835	0.0476317850773616	0.0138	0.0226	0.0185	0.0032	0.1562	0.0037	0.003	0.0702	0.001	0.0971	0.1384	0.0316	0.0063	0.1219	0.0137	0.0023	0.0026	0.0028	7e-04	0.0263	0.0413	0.0272	0.0622	0.0241	0.1039	9e-04
12	rs219885	14083859	0.93	0.332112317682009	0.76	0.840461917458717	0.384259754640142	0.0442269304815476	0.0138	0.0231	0.0192	0.0034	0.157	0.0033	0.0031	0.0701	0.001	0.0969	0.137	0.0311	0.0064	0.1215	0.0134	0.002	0.0026	0.0027	5e-04	0.0263	0.0416	0.0273	0.0623	0.0233	0.1056	9e-04
12	rs80156263	14086593	0.93	0.332112317682009	0.76	0.840461917458717	0.382545192163959	0.0423398292037379	0.0138	0.0231	0.0192	0.0034	0.157	0.0033	0.0031	0.0701	0.001	0.0969	0.137	0.0311	0.0064	0.1215	0.0134	0.002	0.0026	0.0027	5e-04	0.0263	0.0416	0.0273	0.0623	0.0233	0.1056	9e-04
12	rs61914320	14086683	0.93	0.332112317682009	0.76	0.840461917458717	0.378083571539282	0.0414942138465787	0.0138	0.0231	0.0192	0.0034	0.157	0.0033	0.0031	0.0701	0.001	0.0969	0.137	0.0311	0.0064	0.1215	0.0134	0.0021	0.0026	0.0027	5e-04	0.0263	0.0416	0.0273	0.0623	0.0233	0.1056	9e-04
12	rs219903	14091633	0.93	0.332112317682009	0.76	0.840461917458717	0.379732924134135	0.0438810977199951	0.0138	0.0231	0.0192	0.0034	0.157	0.0033	0.0031	0.0701	0.001	0.0969	0.1369	0.0311	0.0064	0.1215	0.0134	0.0021	0.0026	0.0027	5e-04	0.0263	0.0416	0.0273	0.0623	0.0233	0.1057	9e-04
12	rs71459108	14093403	0.93	0.332112317682009	0.76	0.840461917458717	0.397439728393699	0.0722966879026286	0.0138	0.0231	0.0192	0.0034	0.157	0.0033	0.0031	0.0701	0.001	0.0969	0.1368	0.0311	0.0064	0.1215	0.0134	0.0021	0.0026	0.0027	5e-04	0.0263	0.0416	0.0273	0.0623	0.0233	0.1058	0.001
12	rs219909	14094914	0.93	0.332112317682009	0.76	0.840461917458717	0.397383407859913	0.0677244383514736	0.0138	0.0231	0.0192	0.0034	0.1569	0.0033	0.0031	0.0701	0.001	0.0968	0.1367	0.0311	0.0064	0.1216	0.0133	0.0021	0.0026	0.0027	5e-04	0.0263	0.0416	0.0274	0.0623	0.0233	0.1059	0.001
12	rs112570840	14105762	0.93	0.332112317682009	0.76	0.840461917458717	0.47401426569917	0.085590828665106	0.0138	0.0232	0.0192	0.0033	0.1569	0.0033	0.0031	0.0699	0.001	0.0967	0.1366	0.0312	0.0064	0.1216	0.0134	0.0021	0.0025	0.0027	5e-04	0.0263	0.0415	0.0274	0.0621	0.0232	0.106	0.0011
12	rs4764043	14115482	0.93	0.332112317682009	0.76	0.840461917458717	0.33659297714562	0.0670320793301974	0.0139	0.0235	0.0195	0.0031	0.1565	0.0032	0.0031	0.0691	0.001	0.0965	0.1359	0.0317	0.0063	0.1222	0.0137	0.0021	0.0024	0.0027	6e-04	0.0261	0.0411	0.0279	0.0616	0.023	0.1071	0.0015
12	rs11055697	14120489	0.92	0.368072033098782	0.76	0.840461917458717	0.894763368208744	0.153859779379064	0.0135	0.0258	0.0204	0.0027	0.1531	0.0029	0.0029	0.0648	0.001	0.0972	0.1292	0.0339	0.0062	0.1274	0.0118	0.0025	0.0024	0.0027	8e-04	0.0253	0.0399	0.0313	0.0585	0.0217	0.1134	0.0034
12	rs73059694	14127702	0.91	0.406594937265203	0.76	0.840461917458717	0.927133665997916	0.187382265027498	0.0136	0.026	0.0205	0.0026	0.1526	0.0028	0.0027	0.0645	9e-04	0.0971	0.1297	0.0345	0.0062	0.1278	0.0118	0.0025	0.0024	0.0027	9e-04	0.0253	0.0397	0.0313	0.0584	0.0216	0.1132	0.0034
12	rs1421109	14132811	0.91	0.406594937265203	0.76	0.840461917458717	0.9008371886875	0.188917802593623	0.0136	0.026	0.0206	0.0026	0.1525	0.0028	0.0027	0.0644	9e-04	0.0971	0.1299	0.0347	0.0062	0.128	0.0117	0.0024	0.0024	0.0027	9e-04	0.0254	0.0397	0.0313	0.0584	0.0215	0.1131	0.0035
12	rs12368476	14136141	0.91	0.406594937265203	0.76	0.840461917458717	0.885358621825135	0.177255701343504	0.0137	0.0261	0.0206	0.0026	0.1524	0.0028	0.0027	0.0644	9e-04	0.0972	0.1299	0.0348	0.0062	0.128	0.0117	0.0025	0.0024	0.0027	9e-04	0.0254	0.0397	0.0314	0.0584	0.0215	0.1131	0.0035
12	rs76973008	14141030	0.91	0.406594937265203	0.76	0.840461917458717	0.860538379295985	0.179265510456408	0.0137	0.0261	0.0206	0.0026	0.1525	0.0028	0.0027	0.0644	9e-04	0.0972	0.13	0.0349	0.0061	0.1281	0.0117	0.0024	0.0024	0.0027	9e-04	0.0254	0.0397	0.0313	0.0584	0.0214	0.113	0.0035
12	rs12366492	14142036	0.91	0.406594937265203	0.76	0.840461917458717	0.852010322618921	0.175853501590035	0.0137	0.0261	0.0206	0.0026	0.1525	0.0028	0.0027	0.0644	9e-04	0.0972	0.13	0.0349	0.006	0.1281	0.0117	0.0024	0.0024	0.0027	9e-04	0.0254	0.0397	0.0313	0.0584	0.0213	0.113	0.0035
12	rs34499098	14142486	0.91	0.406594937265203	0.76	0.840461917458717	0.849122218315294	0.175453581735992	0.0137	0.0261	0.0206	0.0026	0.1525	0.0028	0.0027	0.0644	9e-04	0.0972	0.13	0.0349	0.006	0.1282	0.0117	0.0024	0.0023	0.0027	9e-04	0.0254	0.0397	0.0313	0.0584	0.0213	0.113	0.0035
12	rs11055705	14144656	0.91	0.406594937265203	0.76	0.840461917458717	0.860054696326126	0.181586430193499	0.0137	0.0261	0.0206	0.0025	0.1525	0.0028	0.0027	0.0643	9e-04	0.0972	0.1299	0.0349	0.006	0.1282	0.0117	0.0024	0.0023	0.0027	9e-04	0.0254	0.0397	0.0313	0.0584	0.0213	0.113	0.0035
12	rs11055711	14153668	0.91	0.406594937265203	0.76	0.840461917458717	0.896239195980172	0.202612107960775	0.0137	0.0261	0.0209	0.0025	0.1525	0.0028	0.0027	0.0641	0.001	0.0971	0.1296	0.0351	0.0061	0.1286	0.0117	0.0024	0.0023	0.0028	9e-04	0.0253	0.0396	0.0313	0.0584	0.0213	0.1129	0.0035
12	rs10772721	14156876	0.91	0.406594937265203	0.76	0.840461917458717	0.893698128183235	0.204083351998169	0.0137	0.0262	0.021	0.0025	0.1525	0.0028	0.0027	0.0641	0.001	0.097	0.1295	0.0351	0.0061	0.1288	0.0117	0.0024	0.0022	0.0028	9e-04	0.0253	0.0395	0.0313	0.0584	0.0213	0.1129	0.0035
12	rs75940780	14161147	0.91	0.406594937265203	0.76	0.840461917458717	0.899440325718737	0.210109919967117	0.0137	0.0262	0.021	0.0025	0.1526	0.0028	0.0027	0.0639	0.001	0.097	0.1295	0.0352	0.0061	0.1287	0.0117	0.0024	0.0022	0.0028	9e-04	0.0252	0.0395	0.0313	0.0584	0.0213	0.1128	0.0035
12	rs74460173	14179521	0.91	0.406594937265203	0.76	0.840461917458717	0.878108917160737	0.223418897183635	0.0138	0.0262	0.0212	0.0025	0.153	0.0028	0.0027	0.0633	0.001	0.0968	0.1294	0.0355	0.0062	0.1287	0.0118	0.0025	0.0023	0.0029	9e-04	0.0251	0.0395	0.0315	0.0583	0.0213	0.1125	0.0035
12	rs79079940	14200602	0.9	0.447749409690379	0.76	0.840461917458717	0.876401981058645	0.331407455090341	0.0139	0.0267	0.0215	0.0025	0.1542	0.0028	0.0027	0.0605	0.0011	0.0963	0.1298	0.0365	0.0064	0.1286	0.0121	0.0027	0.0024	0.0031	0.0011	0.0246	0.039	0.0325	0.0581	0.0213	0.1107	0.0037
12	rs10505780	14203897	0.9	0.447749409690379	0.76	0.840461917458717	0.87656448597454	0.374674457697415	0.0139	0.0267	0.0216	0.0025	0.1543	0.0028	0.0027	0.0601	0.0012	0.0963	0.1298	0.0366	0.0064	0.1287	0.0122	0.0027	0.0025	0.0032	0.0012	0.0245	0.039	0.0326	0.0581	0.0212	0.1106	0.0037
12	rs7961441	14205666	0.9	0.447749409690379	0.76	0.840461917458717	0.84880157548378	0.367590092303034	0.014	0.0267	0.0216	0.0025	0.1543	0.0028	0.0027	0.0599	0.0012	0.0964	0.1299	0.0365	0.0065	0.1288	0.0122	0.0027	0.0025	0.0032	0.0011	0.0245	0.039	0.0326	0.0582	0.0211	0.1105	0.0037
12	rs12830401	14209479	0.9	0.447749409690379	0.76	0.840461917458717	0.783937165647735	0.349426382030218	0.014	0.0268	0.0216	0.0025	0.1542	0.0028	0.0027	0.0598	0.0012	0.0965	0.1299	0.0362	0.0064	0.129	0.0122	0.0028	0.0025	0.0033	0.0011	0.0245	0.0384	0.0325	0.0585	0.021	0.111	0.0037
12	rs117074500	14212129	0.9	0.447749409690379	0.76	0.840461917458717	0.74229319828164	0.336193615399693	0.014	0.0269	0.0216	0.0025	0.1541	0.0029	0.0027	0.0598	0.0013	0.0965	0.1299	0.0361	0.0064	0.1291	0.0122	0.0028	0.0025	0.0034	0.001	0.0245	0.038	0.0325	0.0587	0.0209	0.1114	0.0037
12	rs111684576	14217473	0.9	0.447749409690379	0.76	0.840461917458717	0.720800536352703	0.334350420088052	0.014	0.0269	0.0216	0.0025	0.154	0.0029	0.0027	0.0598	0.0013	0.0966	0.1299	0.036	0.0064	0.1291	0.0122	0.0028	0.0026	0.0034	0.001	0.0245	0.0379	0.0325	0.0588	0.0208	0.1115	0.0036
12	rs7971406	14225505	0.9	0.447749409690379	0.76	0.840461917458717	0.697305716194478	0.328960794301341	0.014	0.0269	0.0216	0.0025	0.154	0.0029	0.0027	0.0598	0.0013	0.0966	0.1296	0.0359	0.0064	0.1292	0.0122	0.0028	0.0026	0.0035	0.001	0.0245	0.0377	0.0325	0.059	0.0207	0.1118	0.0036
12	rs11055742	14226627	0.9	0.447749409690379	0.76	0.840461917458717	0.69988275683053	0.330061135992204	0.014	0.027	0.0216	0.0025	0.154	0.0029	0.0027	0.0598	0.0013	0.0967	0.1296	0.0359	0.0064	0.1291	0.0122	0.0028	0.0026	0.0035	0.001	0.0245	0.0377	0.0326	0.059	0.0207	0.1118	0.0036
12	rs7316794	14230675	0.9	0.447749409690379	0.76	0.840461917458717	0.700546109722051	0.340258982476078	0.014	0.027	0.0216	0.0025	0.1539	0.0029	0.0027	0.0597	0.0013	0.0967	0.1296	0.0359	0.0064	0.1291	0.0122	0.0028	0.0026	0.0035	0.001	0.0245	0.0377	0.0326	0.059	0.0207	0.1118	0.0036
12	rs74234405	14247984	0.9	0.447749409690379	0.76	0.840461917458717	0.686309390969956	0.357035683804713	0.014	0.027	0.0216	0.0026	0.1539	0.0029	0.0027	0.0597	0.0013	0.0967	0.1295	0.0357	0.0063	0.1292	0.0122	0.0028	0.0026	0.0035	0.001	0.0245	0.0377	0.0327	0.059	0.0207	0.1118	0.0036
12	rs12369389	14264289	0.9	0.447749409690379	0.76	0.840461917458717	0.483771998678138	0.288556699369835	0.014	0.0271	0.0217	0.003	0.1534	0.0031	0.0029	0.0592	0.0013	0.0965	0.129	0.0342	0.0056	0.1295	0.0128	0.0031	0.0031	0.0038	0.001	0.0246	0.0377	0.0329	0.0595	0.0204	0.1119	0.0036
12	rs10845879	14264599	0.9	0.447749409690379	0.76	0.840461917458717	0.368155838019279	0.276298668046304	0.0141	0.0273	0.022	0.0032	0.1529	0.0032	0.0031	0.0589	0.0013	0.0964	0.1285	0.0337	0.0053	0.1295	0.013	0.0033	0.0033	0.0038	0.001	0.025	0.0377	0.0334	0.0598	0.0204	0.1117	0.0033
12	rs10845881	14264695	0.9	0.447749409690379	0.76	0.840461917458717	0.370761064094453	0.313429177770568	0.0141	0.0274	0.0219	0.0033	0.1533	0.0032	0.0031	0.0582	0.0013	0.0963	0.1283	0.0334	0.005	0.1296	0.013	0.0034	0.0034	0.0038	9e-04	0.0251	0.038	0.0335	0.0598	0.0203	0.1117	0.0033
12	rs16909711	14265171	0.89	0.491600132839596	0.76	0.840461917458717	0.239948803240327	0.196139671571806	0.014	0.0275	0.0227	0.0039	0.1522	0.0034	0.0036	0.058	0.0013	0.097	0.1275	0.032	0.0048	0.129	0.0134	0.0038	0.004	0.0038	9e-04	0.0252	0.0382	0.0341	0.0614	0.0201	0.1102	0.0027
12	rs7969757	14265870	0.89	0.491600132839596	0.76	0.840461917458717	0.209710817154585	0.116506062240943	0.0138	0.0273	0.023	0.0048	0.1496	0.0039	0.0042	0.0583	0.0013	0.0979	0.1268	0.0302	0.0049	0.1273	0.0144	0.0045	0.0048	0.0041	0.0011	0.0252	0.0385	0.035	0.0637	0.0201	0.1083	0.0015
12	rs10845883	14266144	0.89	0.491600132839596	0.77	0.773176121721263	0.175647776035857	0.141265183652703	0.0137	0.0273	0.0231	0.0052	0.1486	0.0041	0.0045	0.0583	0.0013	0.0985	0.1269	0.0296	0.0048	0.1261	0.0149	0.0048	0.0051	0.0042	0.0011	0.0252	0.0383	0.0354	0.0647	0.02	0.1074	0.0015
12	rs34379709	14266345	0.89	0.491600132839596	0.77	0.773176121721263	0.191411003005156	0.121892733284845	0.0136	0.0275	0.0233	0.0054	0.1486	0.0043	0.0049	0.0587	0.0013	0.0973	0.1264	0.0292	0.0047	0.1245	0.0153	0.0051	0.0053	0.0042	0.0011	0.0253	0.0385	0.036	0.066	0.0201	0.106	0.0015
12	rs118070904	14271203	0.89	0.491600132839596	0.77	0.773176121721263	2.22979985459545	0.133571041827139	0.0124	0.0262	0.0218	0.0079	0.1458	0.0049	0.0068	0.0612	0.001	0.0931	0.1316	0.0239	0.0037	0.1246	0.0153	0.0076	0.0077	0.0063	8e-04	0.0257	0.0357	0.0397	0.0712	0.0159	0.1022	0.0011
12	rs12578302	14277877	0.89	0.491600132839596	0.77	0.773176121721263	2.21956630589084	0.128172907879279	0.0124	0.0261	0.0218	0.0079	0.1457	0.0049	0.0069	0.0612	0.001	0.093	0.132	0.0238	0.0037	0.1244	0.0154	0.0077	0.0078	0.0064	8e-04	0.0258	0.0357	0.0398	0.0714	0.0158	0.1021	0.0011
12	rs7297275	14281615	0.89	0.491600132839596	0.77	0.773176121721263	2.16634777782059	0.13077171605386	0.0124	0.0261	0.0218	0.008	0.1456	0.0049	0.0069	0.0613	0.001	0.093	0.1321	0.0237	0.0037	0.1244	0.0153	0.0078	0.0078	0.0064	8e-04	0.0258	0.0356	0.0399	0.0715	0.0158	0.1021	0.0011
12	rs16909718	14289414	0.89	0.491600132839596	0.77	0.773176121721263	1.99393178861238	0.157693680167223	0.0124	0.026	0.0215	0.0081	0.1459	0.005	0.007	0.0611	9e-04	0.0931	0.1323	0.0237	0.0036	0.1245	0.0153	0.0079	0.0078	0.0061	7e-04	0.0258	0.0357	0.0399	0.0719	0.0156	0.1019	0.0011
12	rs17340879	14290517	0.89	0.491600132839596	0.77	0.773176121721263	1.97687542709702	0.154050674514486	0.0124	0.026	0.0215	0.0081	0.1459	0.005	0.007	0.0611	9e-04	0.0931	0.1324	0.0237	0.0036	0.1242	0.0153	0.0079	0.0079	0.0061	7e-04	0.0258	0.0357	0.0399	0.072	0.0155	0.102	0.0011
12	rs11055790	14290964	0.89	0.491600132839596	0.77	0.773176121721263	1.90433813407445	0.16020365553302	0.0123	0.026	0.0214	0.0081	0.146	0.005	0.0071	0.0609	9e-04	0.0932	0.1327	0.0235	0.0036	0.1243	0.0152	0.008	0.0079	0.006	7e-04	0.0258	0.0357	0.04	0.0723	0.0154	0.1017	0.0011
12	rs79782126	14294621	0.89	0.491600132839596	0.77	0.773176121721263	1.90455655533823	0.170679278220969	0.0123	0.026	0.0214	0.0081	0.1459	0.005	0.0071	0.0609	9e-04	0.0932	0.1327	0.0235	0.0036	0.1243	0.0153	0.008	0.0079	0.006	7e-04	0.0258	0.0357	0.04	0.0724	0.0154	0.1016	0.0011
12	rs74730369	14299083	0.89	0.491600132839596	0.77	0.773176121721263	1.89855307324715	0.167915531392717	0.0122	0.026	0.0214	0.0081	0.1458	0.005	0.0071	0.0609	9e-04	0.0933	0.1328	0.0234	0.0035	0.1242	0.0153	0.0081	0.0079	0.0059	7e-04	0.0259	0.0357	0.04	0.0724	0.0154	0.1015	0.0011
12	rs78340187	14300449	0.89	0.491600132839596	0.77	0.773176121721263	1.93324307993992	0.174754481808434	0.0122	0.026	0.0214	0.0082	0.1456	0.005	0.0072	0.061	9e-04	0.0933	0.133	0.0234	0.0035	0.1241	0.0152	0.0081	0.008	0.0059	7e-04	0.026	0.0356	0.0401	0.0726	0.0154	0.1015	0.0011
12	rs12822823	14304708	0.89	0.491600132839596	0.77	0.773176121721263	2.0051447214874	0.206825072014363	0.0121	0.026	0.0213	0.0082	0.1454	0.005	0.0072	0.0611	9e-04	0.0934	0.1331	0.0233	0.0035	0.124	0.0152	0.0082	0.0081	0.0059	7e-04	0.0262	0.0355	0.0402	0.0727	0.0154	0.1013	0.001
12	rs10845895	14312518	0.89	0.491600132839596	0.77	0.773176121721263	2.1878135559624	0.223310497914428	0.012	0.0261	0.0211	0.0085	0.1452	0.0049	0.0072	0.0612	8e-04	0.0933	0.1336	0.0232	0.0034	0.124	0.0152	0.0083	0.0081	0.0059	6e-04	0.0265	0.0354	0.0403	0.073	0.0154	0.1009	9e-04
12	rs11609703	14317347	0.89	0.491600132839596	0.77	0.773176121721263	2.32712789605438	0.249807351088719	0.0119	0.0261	0.0211	0.0086	0.1451	0.0049	0.0073	0.0614	8e-04	0.0933	0.1338	0.0231	0.0033	0.124	0.0152	0.0084	0.0081	0.0058	6e-04	0.0267	0.0354	0.0403	0.0733	0.0153	0.1006	8e-04
12	rs117360254	14318556	0.89	0.491600132839596	0.77	0.773176121721263	2.34406263627835	0.259984935510679	0.0119	0.0261	0.0212	0.0086	0.1451	0.0049	0.0073	0.0614	8e-04	0.0933	0.1339	0.0231	0.0033	0.124	0.0152	0.0084	0.0081	0.0058	5e-04	0.0267	0.0354	0.0403	0.0733	0.0153	0.1006	8e-04
12	rs10845897	14325293	0.89	0.491600132839596	0.77	0.773176121721263	2.38180846101358	0.313308713535886	0.0118	0.0261	0.0212	0.0086	0.1451	0.0049	0.0073	0.0614	8e-04	0.0933	0.1339	0.0231	0.0033	0.124	0.0152	0.0084	0.0081	0.0058	5e-04	0.0267	0.0354	0.0403	0.0734	0.0153	0.1005	8e-04
12	rs76334088	14325980	0.89	0.491600132839596	0.77	0.773176121721263	2.38698107610315	0.315237788631086	0.0118	0.0261	0.0212	0.0086	0.1451	0.0049	0.0073	0.0614	8e-04	0.0933	0.1339	0.0231	0.0033	0.124	0.0152	0.0084	0.0081	0.0058	5e-04	0.0267	0.0354	0.0403	0.0734	0.0153	0.1005	8e-04
12	rs35463854	14326698	0.89	0.491600132839596	0.78	0.709419594942363	2.41584775396349	0.311984515203109	0.0118	0.0261	0.0212	0.0086	0.1451	0.0049	0.0073	0.0614	8e-04	0.0933	0.1339	0.0231	0.0033	0.124	0.0152	0.0084	0.0081	0.0059	5e-04	0.0267	0.0354	0.0403	0.0734	0.0153	0.1005	8e-04
12	rs7304852	14341143	0.89	0.491600132839596	0.78	0.709419594942363	2.49999462610147	0.298597630910334	0.0118	0.0261	0.0211	0.0086	0.1453	0.0049	0.0073	0.0614	8e-04	0.0934	0.1338	0.0229	0.0033	0.124	0.0152	0.0084	0.0081	0.0059	5e-04	0.0266	0.0354	0.0403	0.0735	0.0152	0.1007	8e-04
12	rs11055830	14342428	0.89	0.491600132839596	0.78	0.709419594942363	2.51504254896763	0.290909901413091	0.0118	0.0261	0.0211	0.0086	0.1453	0.0049	0.0073	0.0614	8e-04	0.0934	0.1338	0.0229	0.0032	0.124	0.0152	0.0084	0.0081	0.0059	5e-04	0.0266	0.0354	0.0403	0.0735	0.0152	0.1007	8e-04
12	rs73052743	14342473	0.89	0.491600132839596	0.78	0.709419594942363	2.51480347414977	0.290556551205595	0.0118	0.0261	0.0211	0.0086	0.1453	0.0049	0.0073	0.0614	8e-04	0.0934	0.1338	0.0229	0.0032	0.124	0.0152	0.0084	0.0081	0.0059	5e-04	0.0266	0.0354	0.0403	0.0735	0.0152	0.1007	8e-04
12	rs75975006	14344879	0.89	0.491600132839596	0.78	0.709419594942363	2.52784331889948	0.294568795660129	0.0118	0.0261	0.0211	0.0086	0.1454	0.0049	0.0073	0.0614	8e-04	0.0934	0.1338	0.0229	0.0032	0.124	0.0151	0.0084	0.0081	0.0059	5e-04	0.0267	0.0354	0.0403	0.0735	0.0153	0.1008	7e-04
12	rs12304655	14344939	0.89	0.491600132839596	0.79	0.649136622646432	2.52616730686657	0.287969307323229	0.0118	0.0261	0.0211	0.0086	0.1454	0.0049	0.0073	0.0614	8e-04	0.0934	0.1338	0.023	0.0032	0.124	0.0151	0.0084	0.0081	0.0059	5e-04	0.0267	0.0354	0.0403	0.0735	0.0153	0.1008	7e-04
12	rs10845916	14348635	0.89	0.491600132839596	0.79	0.649136622646432	2.53371207081654	0.300142419931061	0.0118	0.026	0.0211	0.0086	0.1455	0.0049	0.0073	0.0613	8e-04	0.0934	0.134	0.0231	0.0034	0.124	0.0151	0.0084	0.0081	0.0059	5e-04	0.0265	0.0353	0.0403	0.0735	0.0152	0.1005	7e-04
12	rs6416279	14356938	0.89	0.491600132839596	0.79	0.649136622646432	2.55194393228385	0.313670147471775	0.0118	0.026	0.0209	0.0086	0.1455	0.0049	0.0073	0.0614	8e-04	0.0933	0.1342	0.0234	0.0034	0.1241	0.015	0.0085	0.0081	0.0058	5e-04	0.0266	0.0352	0.0403	0.0732	0.0152	0.1006	7e-04
12	rs55941769	14358839	0.89	0.491600132839596	0.79	0.649136622646432	2.55350510998016	0.326397518023405	0.0118	0.026	0.0209	0.0086	0.1455	0.0049	0.0073	0.0614	8e-04	0.0933	0.1343	0.0234	0.0034	0.1241	0.015	0.0085	0.0081	0.0058	5e-04	0.0265	0.0352	0.0403	0.0732	0.0152	0.1006	7e-04
12	rs61920277	14361754	0.89	0.491600132839596	0.79	0.649136622646432	2.58358492412845	0.355035268164582	0.0118	0.026	0.0208	0.0086	0.1454	0.0049	0.0073	0.0614	8e-04	0.0933	0.1344	0.0234	0.0033	0.1241	0.015	0.0086	0.0081	0.0058	4e-04	0.0265	0.0352	0.0404	0.0732	0.0152	0.1006	7e-04
12	rs35962889	14363655	0.89	0.491600132839596	0.79	0.649136622646432	2.60156394254378	0.377595098622985	0.0118	0.026	0.0208	0.0086	0.1455	0.0049	0.0073	0.0614	8e-04	0.0933	0.1343	0.0234	0.0033	0.124	0.015	0.0086	0.0081	0.0058	4e-04	0.0265	0.0352	0.0404	0.0732	0.0151	0.1006	7e-04
12	rs11055850	14366764	0.89	0.491600132839596	0.79	0.649136622646432	2.61837074935861	0.352663952025324	0.0118	0.026	0.0208	0.0087	0.1454	0.005	0.0073	0.0614	8e-04	0.0932	0.1344	0.0234	0.0033	0.124	0.015	0.0086	0.0081	0.0058	4e-04	0.0265	0.0352	0.0404	0.0732	0.0151	0.1006	7e-04
12	rs73054751	14367408	0.89	0.491600132839596	0.79	0.649136622646432	2.61800766270206	0.340629262954728	0.0118	0.026	0.0208	0.0087	0.1454	0.005	0.0073	0.0614	8e-04	0.0932	0.1344	0.0234	0.0033	0.124	0.015	0.0086	0.0081	0.0058	4e-04	0.0265	0.0352	0.0404	0.0732	0.0151	0.1006	7e-04
12	rs76308172	14367905	0.89	0.491600132839596	0.79	0.649136622646432	2.61256321293689	0.342606058162097	0.0118	0.026	0.0208	0.0087	0.1454	0.005	0.0073	0.0614	8e-04	0.0932	0.1344	0.0234	0.0033	0.1241	0.015	0.0087	0.0081	0.0058	4e-04	0.0265	0.0352	0.0404	0.0732	0.0151	0.1005	7e-04
12	rs75521646	14369343	0.89	0.491600132839596	0.79	0.649136622646432	2.62430334477894	0.383583052658114	0.0118	0.026	0.0208	0.0087	0.1454	0.005	0.0073	0.0614	8e-04	0.0932	0.1344	0.0234	0.0033	0.124	0.015	0.0087	0.0081	0.0058	4e-04	0.0266	0.0352	0.0404	0.0732	0.0151	0.1005	7e-04
12	rs10845932	14388518	0.89	0.491600132839596	0.79	0.649136622646432	2.85719445610896	0.631539161242072	0.0118	0.0263	0.0207	0.009	0.1454	0.0053	0.0077	0.0609	8e-04	0.0925	0.1341	0.0233	0.0034	0.1233	0.0149	0.0092	0.0084	0.0058	4e-04	0.0278	0.035	0.0407	0.0732	0.0153	0.0994	6e-04
12	rs11055865	14390700	0.89	0.491600132839596	0.79	0.649136622646432	2.88108158231363	0.607563368820833	0.0118	0.0263	0.0207	0.009	0.1455	0.0053	0.0077	0.0609	8e-04	0.0923	0.1341	0.0233	0.0034	0.1232	0.0149	0.0092	0.0084	0.0058	4e-04	0.028	0.0349	0.0407	0.0732	0.0154	0.0992	6e-04
12	rs7296115	14396892	0.89	0.491600132839596	0.79	0.649136622646432	3.04789020560762	0.770543186569495	0.0118	0.0266	0.0207	0.0092	0.1463	0.0055	0.0079	0.0606	9e-04	0.0913	0.1339	0.0232	0.0037	0.1227	0.0148	0.0096	0.0085	0.0058	5e-04	0.0292	0.0347	0.041	0.0733	0.0156	0.0972	7e-04
12	rs12146765	14399714	0.89	0.491600132839596	0.79	0.649136622646432	3.01956182917847	0.701454472546347	0.0119	0.0267	0.0208	0.0092	0.1464	0.0055	0.0079	0.0606	9e-04	0.0912	0.1339	0.0233	0.0037	0.1227	0.0148	0.0096	0.0085	0.0058	5e-04	0.0293	0.0346	0.0409	0.0735	0.0156	0.097	6e-04
12	rs79240838	14403600	0.89	0.491600132839596	0.79	0.649136622646432	2.97143013487821	0.658951340348905	0.0114	0.0269	0.0206	0.0092	0.1466	0.0055	0.0079	0.0605	9e-04	0.0909	0.1342	0.0234	0.0037	0.1224	0.0148	0.0096	0.0084	0.0057	5e-04	0.0293	0.0345	0.041	0.0741	0.0157	0.0968	6e-04
12	rs111550076	14407855	0.89	0.491600132839596	0.79	0.649136622646432	2.86452849351627	0.60181902396282	0.0108	0.0271	0.0203	0.0091	0.1469	0.0056	0.0078	0.0607	9e-04	0.0905	0.1347	0.0234	0.0037	0.1219	0.0148	0.0097	0.0084	0.0057	5e-04	0.0294	0.0343	0.0408	0.075	0.0158	0.0965	6e-04
12	rs73054799	14408639	0.89	0.491600132839596	0.79	0.649136622646432	2.89891072200511	0.625307655947901	0.0108	0.0272	0.0202	0.0091	0.1469	0.0056	0.0078	0.0608	0.001	0.0904	0.1348	0.0234	0.0037	0.1219	0.0148	0.0097	0.0084	0.0057	5e-04	0.0294	0.0343	0.0408	0.0751	0.0159	0.0965	6e-04
12	rs12578518	14408741	0.89	0.491600132839596	0.79	0.649136622646432	2.90877431092073	0.650611756862963	0.0108	0.0272	0.0202	0.0091	0.1469	0.0056	0.0078	0.0608	0.001	0.0904	0.1348	0.0235	0.0037	0.1218	0.0148	0.0097	0.0084	0.0057	5e-04	0.0294	0.0343	0.0408	0.0752	0.0159	0.0965	6e-04
12	rs11055880	14410634	0.89	0.491600132839596	0.79	0.649136622646432	1.40301811531223	0.531847251604536	0.0108	0.0272	0.0202	0.009	0.1474	0.0056	0.0078	0.0608	0.001	0.0908	0.1351	0.0235	0.0037	0.1223	0.0148	0.0097	0.0084	0.0039	5e-04	0.0294	0.0343	0.0408	0.0752	0.0158	0.0966	6e-04
12	rs12425125	14413123	0.89	0.491600132839596	0.79	0.649136622646432	1.07321704056818	0.461148764557849	0.0108	0.0272	0.0203	0.009	0.1476	0.0056	0.0078	0.0608	0.001	0.091	0.1354	0.0235	0.0037	0.1225	0.0148	0.0096	0.0083	0.0032	5e-04	0.0294	0.0343	0.0408	0.0751	0.0158	0.0967	6e-04
12	rs79625499	14414886	0.89	0.491600132839596	0.79	0.649136622646432	0.933131359439987	0.451245812791535	0.0108	0.0272	0.0203	0.0089	0.1477	0.0056	0.0078	0.0608	0.001	0.091	0.1355	0.0235	0.0037	0.1226	0.0148	0.0096	0.0083	0.0027	5e-04	0.0294	0.0343	0.0408	0.0751	0.0158	0.0967	6e-04
12	rs17341670	14416130	0.89	0.491600132839596	0.79	0.649136622646432	0.859490545380103	0.474079254663469	0.0108	0.0273	0.0204	0.009	0.1478	0.0057	0.0078	0.0608	0.001	0.0911	0.1356	0.0235	0.0037	0.1227	0.0148	0.0096	0.0084	0.0018	5e-04	0.0294	0.0342	0.0409	0.0752	0.0158	0.0967	6e-04
12	rs117854497	14426383	0.89	0.491600132839596	0.79	0.649136622646432	0.513045629316633	0.440206414203479	0.011	0.027	0.0203	0.0083	0.1477	0.0055	0.0076	0.0612	0.0011	0.0906	0.1364	0.0235	0.0039	0.125	0.0146	0.009	0.0079	0.0019	9e-04	0.0297	0.0335	0.0411	0.0755	0.015	0.096	7e-04
12	rs34648046	14426816	0.89	0.491600132839596	0.79	0.649136622646432	0.469171610709089	0.412215255089743	0.011	0.0269	0.0203	0.0082	0.1476	0.0054	0.0076	0.0613	0.0011	0.0905	0.1365	0.0236	0.004	0.1254	0.0145	0.0089	0.0079	0.0019	9e-04	0.0297	0.0334	0.0411	0.0756	0.0149	0.0959	8e-04
12	rs4764074	14428118	0.89	0.491600132839596	0.79	0.649136622646432	0.401958382393094	0.322867444700443	0.0111	0.0268	0.0205	0.0079	0.1474	0.0053	0.0075	0.0613	0.0012	0.0903	0.1371	0.0236	0.004	0.1269	0.0143	0.0085	0.0076	0.002	0.0011	0.0298	0.0329	0.0412	0.0759	0.0143	0.0958	8e-04
12	rs61920312	14430436	0.89	0.491600132839596	0.79	0.649136622646432	0.257103350424016	0.214159840419242	0.0111	0.0269	0.0206	0.0075	0.147	0.0053	0.0072	0.061	0.0013	0.0898	0.1378	0.024	0.004	0.1279	0.0144	0.008	0.007	0.0021	0.0013	0.0301	0.0327	0.0411	0.0765	0.0141	0.0957	8e-04
12	rs75031954	14431168	0.89	0.491600132839596	0.81	0.53874877155386	0.233439083817658	0.184832558051395	0.011	0.0269	0.0207	0.0075	0.1468	0.0054	0.0072	0.0611	0.0012	0.0896	0.1379	0.0241	0.004	0.1281	0.0145	0.0079	0.0069	0.0021	0.0014	0.0301	0.0327	0.0411	0.0767	0.0141	0.0953	8e-04
12	rs11055896	14433765	0.88	0.538208189821859	0.81	0.53874877155386	0.201399592343239	0.114018222871647	0.0108	0.0268	0.021	0.0074	0.1462	0.0054	0.0071	0.0617	0.0012	0.0892	0.1381	0.0244	0.004	0.1287	0.0148	0.0074	0.0063	0.0019	0.0015	0.0303	0.0328	0.0414	0.0775	0.0139	0.0944	9e-04
12	rs11055903	14445548	0.89	0.491600132839596	0.81	0.53874877155386	0.148384006574161	0.0597464449684687	0.0104	0.0273	0.0211	0.0068	0.1478	0.0054	0.007	0.0617	0.0012	0.0885	0.1375	0.0244	0.004	0.1286	0.0148	0.0072	0.006	0.0019	0.0015	0.0302	0.0328	0.0414	0.0773	0.0138	0.0954	9e-04
12	rs2193505	14451076	0.89	0.491600132839596	0.81	0.53874877155386	0.154686928669481	0.0601418752513562	0.0103	0.0274	0.0211	0.0067	0.1481	0.0054	0.007	0.0618	0.0012	0.0884	0.1374	0.0244	0.004	0.1286	0.0148	0.0072	0.006	0.0019	0.0015	0.0302	0.0328	0.0414	0.0773	0.0138	0.0956	9e-04
12	rs7313877	14451770	0.88	0.538208189821859	0.81	0.53874877155386	0.167653354972354	0.0701710063148475	0.0103	0.0274	0.0211	0.0068	0.148	0.0054	0.0071	0.0617	0.0012	0.0885	0.1373	0.0244	0.004	0.1285	0.0148	0.0072	0.0061	0.0019	0.0015	0.0303	0.0327	0.0414	0.0772	0.0138	0.0956	9e-04
12	rs74713098	14461010	0.88	0.538208189821859	0.81	0.53874877155386	0.155056589292098	0.0614679728446678	0.0103	0.0274	0.0211	0.0067	0.1483	0.0054	0.0071	0.0617	0.0012	0.0885	0.1374	0.0244	0.004	0.1285	0.0148	0.0072	0.006	0.0019	0.0015	0.0302	0.0327	0.0414	0.0772	0.0137	0.0956	9e-04
12	rs7132680	14466020	0.88	0.538208189821859	0.81	0.53874877155386	0.150390661658872	0.0536978436431144	0.0101	0.0274	0.0211	0.0067	0.1486	0.0054	0.007	0.0617	0.0012	0.0885	0.1375	0.0244	0.0039	0.1288	0.0148	0.0071	0.006	0.0019	0.0015	0.0302	0.0326	0.0414	0.0772	0.0137	0.0956	9e-04
12	rs7305542	14466871	0.88	0.538208189821859	0.81	0.53874877155386	0.132170252797856	0.0429647877345991	0.0101	0.0274	0.0212	0.0066	0.1487	0.0054	0.007	0.0611	0.0012	0.0885	0.1385	0.0246	0.0039	0.1286	0.0147	0.0071	0.0059	0.0019	0.0015	0.03	0.0327	0.0413	0.077	0.0137	0.0955	9e-04
12	rs11055930	14477187	0.89	0.491600132839596	0.81	0.53874877155386	0.1238650761482	0.0176790280693076	0.0103	0.0276	0.0214	0.0064	0.1499	0.005	0.0066	0.0605	0.0013	0.0875	0.1389	0.0269	0.0037	0.1283	0.0149	0.0068	0.0055	0.002	0.0015	0.0291	0.0325	0.0416	0.0763	0.0139	0.0957	0.001
12	rs12371595	14483680	0.89	0.491600132839596	0.81	0.53874877155386	0.111948248885155	0.017603965551221	0.0103	0.0276	0.0213	0.0063	0.1495	0.0048	0.0065	0.0612	0.0014	0.0871	0.1393	0.0271	0.0038	0.1282	0.015	0.0066	0.0054	0.0021	0.0015	0.029	0.0324	0.0417	0.0763	0.0139	0.0955	0.0011
12	rs118093082	14487349	0.89	0.491600132839596	0.81	0.53874877155386	0.106882133226998	0.0171939261747321	0.0103	0.0276	0.0213	0.0062	0.1493	0.0047	0.0065	0.0614	0.0015	0.087	0.1395	0.0272	0.0038	0.1281	0.0151	0.0065	0.0054	0.0021	0.0015	0.029	0.0324	0.0417	0.0762	0.014	0.0955	0.0011
12	rs10845979	14492516	0.89	0.491600132839596	0.81	0.53874877155386	0.108283861980568	0.0167520334009652	0.0103	0.0276	0.0213	0.0062	0.1492	0.0047	0.0065	0.0616	0.0015	0.087	0.1395	0.0272	0.0038	0.1281	0.0151	0.0065	0.0054	0.0021	0.0015	0.029	0.0324	0.0417	0.0762	0.014	0.0954	0.0012
12	rs71459148	14526320	0.89	0.491600132839596	0.81	0.53874877155386	0.106587063512634	0.0170459991428332	0.0103	0.0276	0.0212	0.0062	0.1488	0.0047	0.0065	0.0617	0.0015	0.0868	0.1399	0.0273	0.0038	0.1279	0.0152	0.0065	0.0055	0.0021	0.0015	0.0289	0.0324	0.0418	0.0764	0.014	0.0954	0.0012
12	rs7954210	14548314	0.89	0.491600132839596	0.81	0.53874877155386	0.107366066302462	0.0171568854544644	0.0103	0.0276	0.0212	0.0062	0.1487	0.0047	0.0065	0.0617	0.0015	0.0868	0.14	0.0273	0.0038	0.1279	0.0153	0.0065	0.0055	0.0021	0.0015	0.0289	0.0324	0.0418	0.0764	0.014	0.0955	0.0012
12	rs2193504	14557680	0.89	0.491600132839596	0.81	0.53874877155386	0.108880309764388	0.0174543109489232	0.0103	0.0277	0.0212	0.0062	0.1486	0.0047	0.0065	0.0617	0.0015	0.0868	0.1401	0.0273	0.0038	0.1279	0.0153	0.0065	0.0055	0.0021	0.0015	0.0289	0.0324	0.0418	0.0764	0.014	0.0955	0.0012
12	rs16909862	14560191	0.89	0.491600132839596	0.81	0.53874877155386	0.101882515327659	0.0163158138668585	0.0102	0.0276	0.0211	0.0062	0.1485	0.0046	0.0065	0.0618	0.0015	0.0869	0.1402	0.0273	0.0037	0.1279	0.0153	0.0065	0.0054	0.0021	0.0014	0.0289	0.0324	0.0419	0.0765	0.014	0.0955	0.0012
12	rs2058875	14561102	0.89	0.491600132839596	0.81	0.53874877155386	0.100947076366463	0.0163158138668585	0.0102	0.0276	0.021	0.0062	0.1486	0.0046	0.0064	0.0618	0.0015	0.0869	0.1402	0.0273	0.0037	0.1279	0.0153	0.0065	0.0054	0.0021	0.0014	0.0289	0.0324	0.0418	0.0765	0.014	0.0955	0.0012
12	rs17343237	14562724	0.89	0.491600132839596	0.81	0.53874877155386	0.100662321847759	0.0162436632140094	0.0102	0.0276	0.021	0.0062	0.1486	0.0046	0.0064	0.0618	0.0015	0.0869	0.1402	0.0273	0.0037	0.1279	0.0153	0.0065	0.0054	0.0021	0.0014	0.0289	0.0324	0.0418	0.0765	0.014	0.0955	0.0012
12	rs34834211	14563307	0.89	0.491600132839596	0.81	0.53874877155386	0.101232333497966	0.0163881225194082	0.0102	0.0276	0.021	0.0062	0.1485	0.0046	0.0064	0.0618	0.0015	0.0869	0.1402	0.0273	0.0037	0.1279	0.0153	0.0065	0.0054	0.0021	0.0014	0.0289	0.0324	0.0418	0.0765	0.014	0.0955	0.0012
12	rs2231909	14577892	0.89	0.491600132839596	0.81	0.53874877155386	0.0976392486439601	0.0152501814833402	0.0102	0.0277	0.021	0.0062	0.1485	0.0046	0.0064	0.0618	0.0014	0.0869	0.1403	0.0273	0.0037	0.128	0.0153	0.0065	0.0054	0.002	0.0014	0.0289	0.0324	0.0419	0.0765	0.014	0.0955	0.0013
12	rs117179761	14580590	0.89	0.491600132839596	0.81	0.53874877155386	0.089153983888124	0.0135208170880892	0.0102	0.0277	0.021	0.0061	0.1484	0.0046	0.0062	0.0618	0.0014	0.0869	0.1403	0.0273	0.0037	0.128	0.0154	0.0065	0.0053	0.002	0.0014	0.0289	0.0324	0.042	0.0765	0.0139	0.0958	0.0013
12	rs73058754	14583110	0.89	0.491600132839596	0.81	0.53874877155386	0.0863549592634924	0.013096657248813	0.0102	0.0277	0.021	0.0061	0.1484	0.0047	0.006	0.0618	0.0014	0.0869	0.1404	0.0273	0.0037	0.128	0.0154	0.0065	0.0053	0.002	0.0014	0.0289	0.0324	0.0421	0.0765	0.0139	0.0958	0.0013
12	rs11615713	14585941	0.89	0.491600132839596	0.81	0.53874877155386	0.0856290172029502	0.0129675137212098	0.0102	0.0277	0.021	0.0061	0.1484	0.0047	0.0059	0.0618	0.0014	0.0869	0.1403	0.0274	0.0037	0.128	0.0154	0.0065	0.0053	0.002	0.0014	0.0289	0.0324	0.0421	0.0765	0.0139	0.0959	0.0013
12	rs3213764	14587301	0.89	0.491600132839596	0.81	0.53874877155386	0.0853024508539831	0.0129997392291105	0.0102	0.0277	0.021	0.0061	0.1484	0.0047	0.0059	0.0618	0.0014	0.0869	0.1403	0.0274	0.0037	0.128	0.0154	0.0065	0.0053	0.002	0.0014	0.0289	0.0324	0.0421	0.0765	0.0139	0.0959	0.0013
12	rs78787881	14601250	0.89	0.491600132839596	0.81	0.53874877155386	0.0779657881904275	0.0136857626381835	0.0103	0.0277	0.021	0.0061	0.1484	0.0047	0.0059	0.0619	0.0014	0.0869	0.1403	0.0274	0.0038	0.1279	0.0154	0.0065	0.0053	0.002	0.0013	0.0289	0.0324	0.042	0.0766	0.014	0.0958	0.0013
12	rs2111509	14610660	0.89	0.491600132839596	0.81	0.53874877155386	0.0746260284889796	0.0140186605367931	0.0103	0.0277	0.021	0.0061	0.1484	0.0048	0.0059	0.0619	0.0015	0.0868	0.1402	0.0274	0.0038	0.1279	0.0154	0.0065	0.0053	0.002	0.0013	0.0289	0.0324	0.042	0.0766	0.014	0.0958	0.0013
12	rs73058798	14631753	0.89	0.491600132839596	0.81	0.53874877155386	0.0696287314269087	0.0129675137212098	0.0103	0.0276	0.0209	0.0061	0.1486	0.0048	0.0059	0.062	0.0014	0.0868	0.14	0.0274	0.0037	0.128	0.0154	0.0065	0.0053	0.0019	0.0013	0.0288	0.0324	0.0421	0.0766	0.0141	0.0958	0.0012
12	rs34860659	14642072	0.89	0.491600132839596	0.8	0.592267592767429	0.0678049732652616	0.0141866110233207	0.0103	0.0276	0.0209	0.006	0.1487	0.0048	0.0059	0.062	0.0014	0.0868	0.1399	0.0274	0.0037	0.128	0.0155	0.0065	0.0053	0.0019	0.0013	0.0288	0.0324	0.0421	0.0766	0.0141	0.0958	0.0013
12	rs2900333	14653867	0.89	0.491600132839596	0.8	0.592267592767429	0.0655990559652414	0.0149720453936491	0.0103	0.0275	0.0209	0.006	0.1487	0.0048	0.0059	0.062	0.0014	0.0868	0.1398	0.0275	0.0038	0.1281	0.0155	0.0065	0.0053	0.0019	0.0013	0.0287	0.0324	0.0421	0.0766	0.0141	0.0958	0.0013
12	rs117060497	14656072	0.89	0.491600132839596	0.8	0.592267592767429	0.0648158187952925	0.0144914406697681	0.0103	0.0276	0.0208	0.006	0.1487	0.0048	0.0059	0.0621	0.0014	0.0868	0.1398	0.0275	0.0038	0.128	0.0155	0.0065	0.0053	0.0019	0.0013	0.0288	0.0324	0.0421	0.0766	0.0141	0.0958	0.0013
12	rs1600	14656768	0.89	0.491600132839596	0.8	0.592267592767429	0.0667855101930088	0.0145596199269337	0.0102	0.0276	0.0208	0.006	0.1485	0.0048	0.0059	0.062	0.0014	0.0868	0.1397	0.0275	0.0037	0.1279	0.0156	0.0065	0.0053	0.0019	0.0012	0.0288	0.0324	0.0423	0.0766	0.0142	0.0959	0.0012
12	rs3827886	14660184	0.89	0.491600132839596	0.8	0.592267592767429	0.0611418596274265	0.0221305083167175	0.0104	0.0268	0.0209	0.0061	0.1502	0.0056	0.0061	0.0633	0.0015	0.0861	0.1366	0.0277	0.0038	0.1293	0.0176	0.0067	0.0047	0.002	0.0012	0.0276	0.0337	0.043	0.0757	0.0151	0.0919	0.0015
12	rs7980066	14660494	0.89	0.491600132839596	0.8	0.592267592767429	0.0694449326640147	0.022466932682521	0.0105	0.0268	0.0207	0.006	0.1504	0.0057	0.006	0.064	0.0016	0.0866	0.1359	0.0273	0.0038	0.1298	0.0177	0.0065	0.0045	0.0021	0.0011	0.0274	0.0341	0.043	0.0752	0.0151	0.0915	0.0017
12	rs12708367	14663757	0.89	0.491600132839596	0.8	0.592267592767429	0.0696287314269087	0.0516406600843847	0.0103	0.0268	0.0194	0.0049	0.153	0.0056	0.005	0.0653	0.0013	0.0881	0.1351	0.0254	0.0035	0.1321	0.0172	0.0052	0.0034	0.0019	8e-04	0.0282	0.0356	0.0436	0.0772	0.0153	0.0894	0.0015
12	rs2287541	14664250	0.89	0.491600132839596	0.8	0.592267592767429	0.0702231278516762	0.0409905139367434	0.0103	0.0268	0.0194	0.0049	0.1531	0.0055	0.0049	0.0654	0.0013	0.0881	0.1351	0.0254	0.0035	0.1321	0.0172	0.0052	0.0034	0.0019	8e-04	0.0282	0.0356	0.0436	0.0772	0.0153	0.0894	0.0015
12	rs78544342	14674637	0.89	0.491600132839596	0.8	0.592267592767429	0.0749257477521971	0.035738633523189	0.0103	0.0269	0.0192	0.0048	0.1531	0.0054	0.0048	0.0654	0.0013	0.0883	0.1352	0.0253	0.0034	0.1324	0.0171	0.0051	0.0033	0.0019	8e-04	0.0281	0.0358	0.0437	0.0771	0.0153	0.0895	0.0015
12	rs2111937	14677643	0.89	0.491600132839596	0.8	0.592267592767429	0.0769583084765638	0.0281304315236123	0.0103	0.0269	0.0192	0.0048	0.1532	0.0054	0.0048	0.0654	0.0013	0.0883	0.1352	0.0253	0.0034	0.1325	0.0171	0.005	0.0033	0.0019	8e-04	0.0281	0.0359	0.0437	0.0771	0.0153	0.0895	0.0015
12	rs11056011	14680320	0.89	0.491600132839596	0.78	0.709419594942363	0.078274089264771	0.0262362397624773	0.0103	0.0269	0.0192	0.0048	0.1532	0.0054	0.0048	0.0654	0.0013	0.0884	0.1352	0.0253	0.0034	0.1325	0.0171	0.005	0.0033	0.0019	8e-04	0.0281	0.0359	0.0437	0.0771	0.0153	0.0895	0.0015
12	rs35179643	14685519	0.89	0.491600132839596	0.78	0.709419594942363	0.0798496892299289	0.0221305083167175	0.0103	0.0269	0.0192	0.0048	0.1532	0.0054	0.0048	0.0654	0.0013	0.0884	0.1351	0.0253	0.0034	0.1326	0.0171	0.005	0.0033	0.0019	8e-04	0.0281	0.0359	0.0438	0.0773	0.0153	0.0896	0.0015
12	rs7957558	14688644	0.89	0.491600132839596	0.77	0.773176121721263	0.079515133655214	0.0229334913064916	0.0103	0.0269	0.0192	0.0047	0.1533	0.0054	0.0048	0.0654	0.0013	0.0884	0.1351	0.0253	0.0034	0.1326	0.0171	0.005	0.0033	0.0019	8e-04	0.0281	0.0359	0.0438	0.0773	0.0153	0.0896	0.0015
12	rs11056018	14693353	0.89	0.491600132839596	0.77	0.773176121721263	0.0804092877360997	0.0225937199050502	0.0103	0.0269	0.0192	0.0047	0.1533	0.0054	0.0048	0.0653	0.0013	0.0885	0.135	0.0252	0.0034	0.1326	0.0171	0.005	0.0033	0.0019	8e-04	0.0281	0.0359	0.0438	0.0773	0.0153	0.0896	0.0015
12	rs76505880	14711123	0.89	0.491600132839596	0.77	0.773176121721263	0.0814455091321135	0.0244045474095953	0.0103	0.027	0.0192	0.0047	0.1534	0.0054	0.0047	0.0654	0.0013	0.0887	0.1348	0.0252	0.0034	0.1326	0.0171	0.0049	0.0032	0.0019	8e-04	0.0281	0.0359	0.0438	0.0775	0.0152	0.0896	0.0014
12	rs12425606	14715793	0.89	0.491600132839596	0.77	0.773176121721263	0.0822396423421652	0.0237501707226103	0.0103	0.027	0.0192	0.0047	0.1535	0.0054	0.0047	0.0654	0.0013	0.0887	0.1348	0.0251	0.0034	0.1326	0.0171	0.0049	0.0032	0.0019	8e-04	0.028	0.0359	0.0438	0.0776	0.0152	0.0895	0.0014
12	rs11056032	14717253	0.89	0.491600132839596	0.77	0.773176121721263	0.0811743702304277	0.0244484736939065	0.0103	0.027	0.0192	0.0047	0.1535	0.0054	0.0047	0.0654	0.0013	0.0888	0.1348	0.0251	0.0034	0.1326	0.0171	0.0049	0.0032	0.0018	8e-04	0.028	0.0359	0.0438	0.0776	0.0151	0.0895	0.0014
12	rs76226556	14723788	0.89	0.491600132839596	0.77	0.773176121721263	0.0834745660068192	0.0268301042016976	0.0103	0.0269	0.0192	0.0047	0.1534	0.0054	0.0047	0.0653	0.0013	0.0889	0.1347	0.025	0.0034	0.1326	0.0172	0.0049	0.0032	0.0018	8e-04	0.0281	0.0359	0.0439	0.0777	0.0151	0.0895	0.0014
12	rs77750150	14735003	0.89	0.491600132839596	0.77	0.773176121721263	0.0925731550494767	0.0257836955249316	0.0104	0.0269	0.0193	0.0047	0.1534	0.0054	0.0047	0.0653	0.0012	0.089	0.1346	0.0249	0.0034	0.1326	0.0173	0.0048	0.0032	0.0018	7e-04	0.0281	0.036	0.0439	0.0779	0.0151	0.0894	0.0014
12	rs12316544	14737497	0.89	0.491600132839596	0.77	0.773176121721263	0.0934591976500298	0.0244045474095953	0.0104	0.0269	0.0193	0.0047	0.1534	0.0054	0.0047	0.0653	0.0012	0.089	0.1346	0.0249	0.0034	0.1326	0.0173	0.0048	0.0032	0.0018	7e-04	0.0281	0.036	0.0439	0.0779	0.0151	0.0894	0.0014
12	rs56202011	14741557	0.89	0.491600132839596	0.77	0.773176121721263	0.0938052082823134	0.0229761335677571	0.0104	0.0269	0.0193	0.0047	0.1534	0.0054	0.0047	0.0654	0.0012	0.089	0.1345	0.0249	0.0034	0.1326	0.0173	0.0048	0.0031	0.0018	7e-04	0.0281	0.036	0.0439	0.0779	0.0151	0.0895	0.0014
12	rs2417373	14744468	0.89	0.491600132839596	0.76	0.840461917458717	0.0946737629341659	0.0228908869856436	0.0104	0.0269	0.0193	0.0047	0.1534	0.0054	0.0047	0.0654	0.0012	0.089	0.1345	0.0249	0.0034	0.1327	0.0173	0.0048	0.0031	0.0018	7e-04	0.0281	0.036	0.0439	0.0779	0.0151	0.0895	0.0014
12	rs78695914	14765555	0.89	0.491600132839596	0.75	0.911329023803182	0.0994513008599481	0.0220049780229066	0.0104	0.0269	0.0194	0.0047	0.1534	0.0054	0.0047	0.0654	0.0012	0.089	0.1343	0.0249	0.0033	0.1327	0.0173	0.0048	0.0031	0.0018	7e-04	0.0281	0.036	0.044	0.0779	0.0151	0.0895	0.0014
12	rs75517901	14770417	0.89	0.491600132839596	0.75	0.911329023803182	0.100120094618522	0.0222143858361528	0.0104	0.0269	0.0194	0.0047	0.1534	0.0054	0.0047	0.0654	0.0012	0.089	0.1343	0.0249	0.0033	0.1327	0.0173	0.0048	0.0031	0.0018	7e-04	0.0281	0.036	0.044	0.0779	0.0151	0.0895	0.0014
12	rs12304530	14770729	0.89	0.491600132839596	0.75	0.911329023803182	0.100145873457955	0.0220049780229066	0.0104	0.0269	0.0194	0.0047	0.1534	0.0054	0.0047	0.0654	0.0012	0.089	0.1343	0.0249	0.0033	0.1327	0.0173	0.0048	0.0031	0.0018	7e-04	0.0281	0.036	0.044	0.0779	0.0151	0.0895	0.0014
12	rs2287538	14775214	0.89	0.491600132839596	0.75	0.911329023803182	0.102221636930665	0.0213824830985977	0.0104	0.0269	0.0193	0.0047	0.1536	0.0054	0.0047	0.0655	0.0012	0.089	0.1343	0.0249	0.0033	0.1327	0.0173	0.0048	0.0031	0.0018	7e-04	0.0281	0.036	0.044	0.0779	0.0151	0.0894	0.0014
12	rs117452271	14787645	0.88	0.538208189821859	0.75	0.911329023803182	0.095797890443294	0.0220467833097127	0.0104	0.0269	0.0194	0.0047	0.1536	0.0053	0.0046	0.0655	0.0012	0.0891	0.1343	0.0248	0.0033	0.1327	0.0173	0.0048	0.0031	0.0018	7e-04	0.028	0.036	0.044	0.078	0.0151	0.0894	0.0014
12	rs34695136	14797088	0.88	0.538208189821859	0.75	0.911329023803182	0.0908897729362469	0.0232756908926262	0.0104	0.0269	0.0194	0.0046	0.1536	0.0053	0.0046	0.0657	0.0012	0.0891	0.1343	0.0248	0.0033	0.1327	0.0173	0.0047	0.0031	0.0018	8e-04	0.028	0.036	0.0441	0.078	0.0151	0.0892	0.0014
12	rs34931529	14798664	0.88	0.538208189821859	0.75	0.911329023803182	0.0904054826625142	0.0226784348351235	0.0104	0.0268	0.0194	0.0046	0.1536	0.0053	0.0046	0.0658	0.0012	0.0891	0.1343	0.0248	0.0033	0.1328	0.0174	0.0047	0.0031	0.0018	8e-04	0.0279	0.0361	0.0441	0.0781	0.0151	0.0892	0.0014
12	rs7313164	14812266	0.89	0.491600132839596	0.75	0.911329023803182	0.101440109022838	0.0303291330216578	0.0103	0.0267	0.0195	0.0044	0.1537	0.0052	0.0044	0.0667	0.0011	0.0897	0.1344	0.0245	0.0032	0.1331	0.0175	0.0045	0.003	0.0017	8e-04	0.0277	0.0361	0.0443	0.0782	0.015	0.0887	0.0014
12	rs2900335	14824846	0.88	0.538208189821859	0.75	0.911329023803182	0.103664165458214	0.0446319254039357	0.01	0.0262	0.0194	0.0038	0.1528	0.0047	0.0038	0.0685	0.001	0.0906	0.134	0.0233	0.0031	0.1347	0.0186	0.0043	0.0026	0.0014	8e-04	0.0275	0.0369	0.0442	0.0778	0.015	0.0891	0.0014
12	rs117875898	14829702	0.88	0.538208189821859	0.74	0.985826031678479	0.102535296302787	0.0428508550264692	0.01	0.0262	0.0194	0.0038	0.1528	0.0047	0.0038	0.0685	0.001	0.0907	0.134	0.0233	0.0031	0.1347	0.0186	0.0043	0.0026	0.0014	7e-04	0.0275	0.0369	0.0442	0.0778	0.015	0.0891	0.0014
12	rs117711046	14836878	0.88	0.538208189821859	0.74	0.985826031678479	0.101804356314041	0.0431930576895719	0.01	0.0262	0.0195	0.0038	0.1528	0.0047	0.0038	0.0685	0.001	0.0907	0.134	0.0233	0.0031	0.1347	0.0186	0.0043	0.0026	0.0014	7e-04	0.0275	0.0369	0.0442	0.0778	0.015	0.0891	0.0014
12	rs76507201	14841126	0.88	0.538208189821859	0.74	0.985826031678479	0.111479188687663	0.0467997217724181	0.0098	0.0263	0.0195	0.0038	0.1529	0.0047	0.0037	0.069	7e-04	0.0911	0.1339	0.0236	0.0029	0.1348	0.0187	0.0043	0.0026	0.0012	6e-04	0.0275	0.0368	0.0443	0.078	0.015	0.0891	0.0011
12	rs28553278	14841358	0.88	0.538208189821859	0.74	0.985826031678479	0.112584793682211	0.0473933940621845	0.0098	0.0263	0.0195	0.0038	0.1529	0.0047	0.0037	0.069	7e-04	0.0911	0.1339	0.0236	0.0029	0.1348	0.0188	0.0043	0.0026	0.0012	6e-04	0.0275	0.0368	0.0443	0.078	0.015	0.0891	0.0011
12	rs247327	14841524	0.88	0.538208189821859	0.74	0.985826031678479	0.113641352356624	0.0479305133119256	0.0098	0.0263	0.0195	0.0038	0.1529	0.0047	0.0037	0.0691	7e-04	0.0911	0.1339	0.0236	0.0029	0.1348	0.0188	0.0043	0.0026	0.0012	6e-04	0.0275	0.0368	0.0443	0.078	0.015	0.0891	0.0011
12	rs55700660	14849828	0.88	0.538208189821859	0.74	0.985826031678479	0.112363134473048	0.0475125237901663	0.0098	0.0263	0.0195	0.0038	0.1529	0.0047	0.0037	0.0691	7e-04	0.0911	0.1339	0.0236	0.0029	0.1348	0.0188	0.0043	0.0025	0.0012	6e-04	0.0275	0.0368	0.0443	0.078	0.015	0.089	0.0011
12	rs10846045	14866749	0.88	0.538208189821859	0.74	0.985826031678479	0.121178813315778	0.0561096384121805	0.0097	0.0261	0.0196	0.0038	0.1526	0.0047	0.0037	0.0692	6e-04	0.0914	0.1339	0.0237	0.0028	0.1348	0.0189	0.0042	0.0026	0.0011	5e-04	0.0275	0.0368	0.0443	0.0786	0.015	0.0886	9e-04
12	rs10492153	14891740	0.88	0.538208189821859	0.74	0.985826031678479	0.138307329140719	0.0761886257580679	0.0096	0.0261	0.0196	0.0037	0.1524	0.0047	0.0037	0.0692	5e-04	0.0912	0.1338	0.0239	0.0028	0.1348	0.0191	0.0042	0.0025	0.001	5e-04	0.0275	0.0369	0.0444	0.0799	0.015	0.088	8e-04
12	rs10492152	14891897	0.88	0.538208189821859	0.74	0.985826031678479	0.138338749850533	0.0763343786965681	0.0096	0.0261	0.0196	0.0037	0.1524	0.0047	0.0037	0.0692	5e-04	0.0912	0.1338	0.0239	0.0028	0.1348	0.0191	0.0042	0.0025	0.001	5e-04	0.0275	0.0369	0.0444	0.0799	0.015	0.088	8e-04
12	rs11056155	14894148	0.88	0.538208189821859	0.74	0.985826031678479	0.138150289778924	0.0760429869509714	0.0096	0.0261	0.0196	0.0037	0.1524	0.0047	0.0037	0.0691	5e-04	0.0912	0.1338	0.0239	0.0028	0.1348	0.0191	0.0042	0.0025	0.001	5e-04	0.0275	0.0369	0.0444	0.0799	0.015	0.088	8e-04
12	rs117547564	14895023	0.88	0.538208189821859	0.74	0.985826031678479	0.13793061438582	0.0758974623512291	0.0096	0.0261	0.0196	0.0037	0.1524	0.0047	0.0037	0.0691	5e-04	0.0912	0.1338	0.0239	0.0028	0.1348	0.0191	0.0042	0.0025	0.001	5e-04	0.0275	0.0369	0.0444	0.0799	0.015	0.088	8e-04
12	rs117424151	14896899	0.88	0.538208189821859	0.74	0.985826031678479	0.138275912710137	0.077798168634899	0.0096	0.026	0.0196	0.0038	0.1524	0.0047	0.0037	0.0692	5e-04	0.0912	0.1338	0.0239	0.0028	0.1348	0.0191	0.0042	0.0025	0.001	5e-04	0.0275	0.0368	0.0444	0.0799	0.015	0.0881	8e-04
12	rs79253972	14902160	0.88	0.538208189821859	0.74	0.985826031678479	0.137241570754351	0.0756067560778512	0.0096	0.026	0.0196	0.0038	0.1524	0.0047	0.0037	0.0692	5e-04	0.0912	0.1338	0.0239	0.0028	0.1348	0.0191	0.0042	0.0025	0.001	5e-04	0.0275	0.0368	0.0444	0.0799	0.015	0.0881	8e-04
12	rs76736003	14902622	0.88	0.538208189821859	0.74	0.985826031678479	0.137085258660958	0.0753165075465166	0.0096	0.026	0.0196	0.0038	0.1524	0.0047	0.0037	0.0692	5e-04	0.0912	0.1338	0.0239	0.0028	0.1348	0.0191	0.0042	0.0025	0.001	5e-04	0.0275	0.0368	0.0444	0.0799	0.015	0.0881	8e-04
12	rs78314252	14915907	0.88	0.538208189821859	0.74	0.985826031678479	0.15970418699239	0.0770648527053076	0.009	0.0257	0.0196	0.0041	0.1529	0.0047	0.0037	0.0697	5e-04	0.0909	0.1331	0.024	0.0027	0.1341	0.0193	0.0048	0.0026	0.001	5e-04	0.0274	0.037	0.0443	0.0799	0.0151	0.0882	7e-04
12	rs16910246	14923347	0.88	0.538208189821859	0.74	0.985826031678479	0.170057348481748	0.0781658893693271	0.009	0.0257	0.0196	0.0041	0.1528	0.0047	0.0038	0.0697	4e-04	0.0909	0.1331	0.024	0.0027	0.1341	0.0193	0.0049	0.0026	0.001	5e-04	0.0274	0.0371	0.0443	0.0799	0.0151	0.0883	7e-04
12	rs79740319	14924365	0.88	0.538208189821859	0.74	0.985826031678479	0.171873434649387	0.080312573535994	0.009	0.0257	0.0196	0.0041	0.1528	0.0047	0.0038	0.0697	4e-04	0.0909	0.1331	0.024	0.0027	0.1341	0.0193	0.0049	0.0026	0.001	5e-04	0.0274	0.0371	0.0443	0.0799	0.0152	0.0883	7e-04
12	rs17834419	14925996	0.88	0.538208189821859	0.73	1.06399829815523	0.1709461845775	0.0791992646146135	0.009	0.0257	0.0196	0.0041	0.1528	0.0047	0.0038	0.0697	4e-04	0.0909	0.1331	0.024	0.0027	0.1341	0.0193	0.0049	0.0026	0.001	5e-04	0.0274	0.0371	0.0443	0.0799	0.0152	0.0883	7e-04
12	rs17761740	14928493	0.88	0.538208189821859	0.73	1.06399829815523	0.170839381871014	0.0801637675784237	0.009	0.0256	0.0196	0.0041	0.1528	0.0047	0.0038	0.0697	4e-04	0.0909	0.1331	0.024	0.0027	0.134	0.0193	0.0049	0.0026	0.001	5e-04	0.0274	0.0371	0.0443	0.0799	0.0152	0.0882	7e-04
12	rs3748290	14929721	0.88	0.538208189821859	0.73	1.06399829815523	0.17240971342238	0.0833876767461409	0.009	0.0256	0.0196	0.0041	0.1528	0.0047	0.0038	0.0697	4e-04	0.0909	0.1331	0.024	0.0027	0.134	0.0193	0.0049	0.0026	0.001	5e-04	0.0274	0.0371	0.0443	0.0799	0.0152	0.0882	7e-04
12	rs3789999	14930055	0.88	0.538208189821859	0.73	1.06399829815523	0.172803601573726	0.0832365891098821	0.009	0.0256	0.0196	0.0041	0.1527	0.0047	0.0037	0.0698	4e-04	0.0909	0.1331	0.024	0.0027	0.1341	0.0193	0.0049	0.0026	0.001	5e-04	0.0274	0.0371	0.0443	0.08	0.0152	0.0882	7e-04
12	rs79974352	14930869	0.88	0.538208189821859	0.73	1.06399829815523	0.169667114817822	0.0780922886293486	0.009	0.0256	0.0196	0.0041	0.1527	0.0047	0.0037	0.0698	4e-04	0.091	0.1331	0.024	0.0027	0.134	0.0193	0.0049	0.0026	0.001	5e-04	0.0274	0.0371	0.0443	0.08	0.0152	0.0882	7e-04
12	rs73053449	14934971	0.88	0.538208189821859	0.73	1.06399829815523	0.183635987145832	0.0916301132588253	0.0089	0.0257	0.0196	0.0042	0.1526	0.0047	0.0037	0.0702	4e-04	0.0914	0.1326	0.0239	0.0027	0.1337	0.0193	0.005	0.0026	0.0011	5e-04	0.0274	0.0372	0.0443	0.0801	0.0151	0.0882	6e-04
12	rs116876670	14935047	0.88	0.538208189821859	0.73	1.06399829815523	0.183524665499073	0.0915516510170901	0.0089	0.0257	0.0196	0.0042	0.1526	0.0047	0.0037	0.0702	4e-04	0.0914	0.1326	0.0239	0.0027	0.1337	0.0193	0.005	0.0026	0.0011	5e-04	0.0274	0.0372	0.0443	0.0801	0.0151	0.0882	6e-04
12	rs73053461	14950247	0.88	0.538208189821859	0.73	1.06399829815523	0.204582830843698	0.0914732154460973	0.0088	0.0256	0.0194	0.0042	0.1526	0.0047	0.0037	0.0705	4e-04	0.0918	0.1321	0.0238	0.0027	0.1334	0.0193	0.0052	0.0026	0.0011	5e-04	0.0274	0.0373	0.0444	0.0803	0.015	0.0882	7e-04
12	rs1012682	14951341	0.88	0.538208189821859	0.73	1.06399829815523	0.208671499756677	0.0955870358356345	0.0088	0.0256	0.0194	0.0042	0.1526	0.0047	0.0037	0.0705	4e-04	0.0918	0.1321	0.0238	0.0027	0.1334	0.0193	0.0052	0.0026	0.0011	5e-04	0.0274	0.0373	0.0444	0.0803	0.015	0.0882	7e-04
12	rs17761771	14955413	0.88	0.538208189821859	0.73	1.06399829815523	0.198865603318457	0.103614121799262	0.0087	0.0254	0.0194	0.0042	0.1525	0.0047	0.0036	0.0705	5e-04	0.0917	0.1319	0.0244	0.0027	0.1332	0.0193	0.0053	0.0026	0.0011	6e-04	0.0274	0.0374	0.0443	0.0803	0.015	0.0883	7e-04
12	rs7959540	14955702	0.88	0.538208189821859	0.73	1.06399829815523	0.194887527025782	0.103449469081106	0.0086	0.0254	0.0193	0.0042	0.1525	0.0048	0.0036	0.0704	5e-04	0.0917	0.1319	0.0246	0.0027	0.1332	0.0193	0.0052	0.0026	0.0012	6e-04	0.0274	0.0375	0.0443	0.0803	0.015	0.0884	7e-04
12	rs67267692	14958488	0.88	0.538208189821859	0.73	1.06399829815523	0.175286265032534	0.0967067692295438	0.0086	0.0254	0.0194	0.0043	0.1522	0.0048	0.0036	0.0704	4e-04	0.0919	0.132	0.0247	0.0027	0.133	0.0195	0.0052	0.0026	0.0011	5e-04	0.0274	0.0374	0.044	0.0802	0.0149	0.0887	6e-04
12	rs2241221	14959391	0.88	0.538208189821859	0.73	1.06399829815523	0.173736685565452	0.0911597400466434	0.0086	0.0254	0.0194	0.0043	0.1522	0.0048	0.0036	0.0705	4e-04	0.0919	0.132	0.0246	0.0027	0.1329	0.0195	0.0052	0.0026	0.0011	5e-04	0.0274	0.0375	0.044	0.0802	0.0149	0.0888	6e-04
12	rs11609202	14959470	0.88	0.538208189821859	0.71	1.23153511570326	0.17366480630469	0.0909249139739374	0.0086	0.0254	0.0193	0.0043	0.1522	0.0048	0.0036	0.0705	4e-04	0.0919	0.132	0.0246	0.0027	0.1329	0.0195	0.0052	0.0026	0.0011	5e-04	0.0274	0.0375	0.044	0.0802	0.0149	0.0889	6e-04
12	rs4764125	14966643	0.88	0.538208189821859	0.71	1.23153511570326	0.170021851123595	0.0885125145235343	0.0086	0.0254	0.0193	0.0042	0.1521	0.0048	0.0036	0.0705	4e-04	0.0919	0.132	0.0245	0.0027	0.1329	0.0195	0.0051	0.0026	0.0011	5e-04	0.0274	0.0375	0.044	0.0802	0.0149	0.0891	6e-04
12	rs12811044	14972536	0.88	0.538208189821859	0.71	1.23153511570326	0.169171208737819	0.086969890460622	0.0086	0.0254	0.0193	0.0042	0.1521	0.0048	0.0036	0.0705	4e-04	0.0919	0.132	0.0245	0.0027	0.1329	0.0195	0.0051	0.0026	0.0011	5e-04	0.0274	0.0375	0.044	0.0803	0.0149	0.0891	6e-04
12	rs7304054	14976063	0.88	0.538208189821859	0.71	1.23153511570326	0.168005632516616	0.0858200580892257	0.0086	0.0254	0.0193	0.0042	0.1521	0.0048	0.0036	0.0705	4e-04	0.092	0.132	0.0245	0.0027	0.1329	0.0195	0.0051	0.0026	0.0011	5e-04	0.0274	0.0375	0.044	0.0803	0.0149	0.0892	6e-04
12	rs7307438	14976178	0.88	0.538208189821859	0.71	1.23153511570326	0.170483653288721	0.0843724367190833	0.0086	0.0254	0.0193	0.0042	0.1522	0.0048	0.0036	0.0705	4e-04	0.092	0.1321	0.0245	0.0027	0.133	0.0194	0.0051	0.0026	8e-04	5e-04	0.0274	0.0375	0.0439	0.0802	0.0149	0.0893	6e-04
12	rs61922960	14980005	0.88	0.538208189821859	0.71	1.23153511570326	0.16162720975614	0.080312573535994	0.0085	0.0254	0.0192	0.0042	0.1521	0.0048	0.0036	0.0705	4e-04	0.0921	0.1321	0.0244	0.0027	0.133	0.0193	0.0052	0.0026	8e-04	5e-04	0.0275	0.0377	0.0438	0.0802	0.0148	0.0893	6e-04
12	rs3088190	14982352	0.88	0.538208189821859	0.71	1.23153511570326	0.159841097695471	0.0855144735683938	0.0085	0.0254	0.0191	0.0042	0.1521	0.0048	0.0036	0.0705	4e-04	0.0922	0.1321	0.0244	0.0027	0.133	0.0193	0.0052	0.0026	8e-04	5e-04	0.0275	0.0378	0.0437	0.0801	0.0147	0.0894	6e-04
12	rs11056197	14985204	0.88	0.538208189821859	0.71	1.23153511570326	0.103085642447912	0.0420006674665008	0.0077	0.0254	0.0178	0.0041	0.1503	0.0046	0.0037	0.0707	5e-04	0.0944	0.1339	0.0241	0.0026	0.1334	0.0191	0.0055	0.0028	0.0011	6e-04	0.0266	0.0377	0.0424	0.0778	0.0158	0.0921	6e-04
12	rs12829642	14992956	0.88	0.538208189821859	0.71	1.23153511570326	0.104641685498284	0.0394411426689033	0.0076	0.0254	0.0178	0.0041	0.1502	0.0046	0.0037	0.0707	5e-04	0.0945	0.134	0.0241	0.0026	0.1334	0.0191	0.0055	0.0028	0.0011	6e-04	0.0266	0.0377	0.0424	0.0778	0.0158	0.0921	6e-04
12	rs11276	14993439	0.88	0.538208189821859	0.71	1.23153511570326	0.102928213334878	0.0377572290299167	0.0076	0.0254	0.0177	0.0041	0.1502	0.0046	0.0037	0.0707	5e-04	0.0945	0.1341	0.0241	0.0026	0.1335	0.019	0.0055	0.0028	0.0011	6e-04	0.0266	0.0377	0.0424	0.0778	0.0158	0.0921	6e-04
12	rs67224638	15000276	0.88	0.538208189821859	0.71	1.23153511570326	0.101102608846647	0.0417752375034905	0.0076	0.0253	0.0176	0.0041	0.15	0.0045	0.0037	0.0708	6e-04	0.0947	0.1344	0.0241	0.0026	0.1336	0.019	0.0055	0.0028	0.0011	6e-04	0.0266	0.0377	0.0423	0.0777	0.0159	0.0922	6e-04
12	rs73296668	15000451	0.88	0.538208189821859	0.71	1.23153511570326	0.101102608846647	0.0417752375034905	0.0076	0.0252	0.0176	0.0041	0.15	0.0045	0.0037	0.0708	6e-04	0.0947	0.1344	0.0241	0.0026	0.1336	0.019	0.0055	0.0028	0.0011	6e-04	0.0266	0.0377	0.0423	0.0777	0.0159	0.0922	6e-04
12	rs117134704	15004591	0.88	0.538208189821859	0.71	1.23153511570326	0.0907443139365336	0.036529419968346	0.0076	0.0249	0.0177	0.004	0.1492	0.0045	0.0037	0.0709	6e-04	0.0952	0.1352	0.0241	0.0026	0.1338	0.0187	0.0055	0.0028	0.0012	6e-04	0.0267	0.0376	0.042	0.0776	0.016	0.0923	6e-04
12	rs12368270	15027480	0.88	0.538208189821859	0.71	1.23153511570326	0.0904296582967153	0.0365824192326618	0.0076	0.0249	0.0177	0.004	0.1491	0.0045	0.0037	0.0709	6e-04	0.0953	0.1353	0.024	0.0026	0.1338	0.0187	0.0055	0.0028	0.0012	6e-04	0.0267	0.0376	0.042	0.0776	0.016	0.0922	6e-04
12	rs4236	15035081	0.88	0.538208189821859	0.71	1.23153511570326	0.089922828966783	0.0364764556750437	0.0076	0.0249	0.0177	0.004	0.1491	0.0045	0.0037	0.0709	6e-04	0.0953	0.1353	0.024	0.0026	0.1338	0.0187	0.0055	0.0028	0.0012	6e-04	0.0267	0.0376	0.042	0.0776	0.016	0.0922	6e-04
12	rs1800799	15039295	0.88	0.538208189821859	0.72	1.14588815616863	0.0892258854225611	0.0364764556750437	0.0076	0.0249	0.0177	0.004	0.1491	0.0045	0.0037	0.0709	6e-04	0.0953	0.1353	0.0241	0.0026	0.1338	0.0187	0.0055	0.0028	0.0012	6e-04	0.0267	0.0376	0.042	0.0776	0.016	0.0922	6e-04
12	rs1800800	15041228	0.88	0.538208189821859	0.72	1.14588815616863	0.0885562330401147	0.0364764556750437	0.0076	0.0248	0.0177	0.0041	0.1491	0.0045	0.0037	0.0709	6e-04	0.0953	0.1353	0.0241	0.0026	0.1337	0.0187	0.0056	0.0028	0.0012	6e-04	0.0267	0.0376	0.042	0.0775	0.016	0.0921	6e-04
12	rs73055488	15044239	0.88	0.538208189821859	0.72	1.14588815616863	0.0875577491377407	0.0364764556750437	0.0076	0.0248	0.0178	0.0041	0.1491	0.0045	0.0037	0.0709	6e-04	0.0953	0.1353	0.0241	0.0026	0.1337	0.0187	0.0056	0.0029	0.0012	6e-04	0.0267	0.0376	0.042	0.0775	0.016	0.0921	6e-04
12	rs74995196	15054743	0.88	0.538208189821859	0.72	1.14588815616863	0.0836125066048317	0.0350596779307638	0.0077	0.0248	0.0178	0.0041	0.1491	0.0045	0.0037	0.0708	6e-04	0.0953	0.1353	0.0241	0.0026	0.1336	0.0187	0.0056	0.0029	0.0012	6e-04	0.0267	0.0375	0.042	0.0774	0.016	0.0921	6e-04
12	rs78305323	15057079	0.88	0.538208189821859	0.72	1.14588815616863	0.0826271454495018	0.0343866830986205	0.0077	0.0248	0.0178	0.0041	0.1491	0.0045	0.0037	0.0707	6e-04	0.0954	0.1353	0.0241	0.0026	0.1336	0.0187	0.0056	0.0029	0.0012	6e-04	0.0267	0.0375	0.042	0.0774	0.016	0.092	7e-04
12	rs71537693	15057859	0.88	0.538208189821859	0.72	1.14588815616863	0.082581496352284	0.0341808106081697	0.0077	0.0248	0.0178	0.0041	0.1491	0.0045	0.0037	0.0707	6e-04	0.0954	0.1353	0.0241	0.0026	0.1335	0.0186	0.0056	0.0029	0.0012	6e-04	0.0267	0.0375	0.042	0.0774	0.016	0.092	7e-04
12	rs75416118	15062382	0.88	0.538208189821859	0.72	1.14588815616863	0.0820576911061963	0.0332106743263381	0.0077	0.0248	0.0178	0.0041	0.1491	0.0045	0.0037	0.0707	6e-04	0.0954	0.1353	0.0241	0.0026	0.1335	0.0186	0.0056	0.003	0.0012	6e-04	0.0267	0.0375	0.0421	0.0774	0.016	0.092	7e-04
12	rs73061012	15064688	0.88	0.538208189821859	0.72	1.14588815616863	0.0795596889439196	0.0316554863022853	0.0077	0.0248	0.0178	0.0041	0.149	0.0045	0.0038	0.0706	6e-04	0.0955	0.1352	0.0241	0.0026	0.1333	0.0186	0.0056	0.0031	0.0012	6e-04	0.0267	0.0375	0.0421	0.0772	0.0161	0.0919	7e-04
12	rs11056237	15064883	0.88	0.538208189821859	0.72	1.14588815616863	0.0787822849896954	0.0311119416207956	0.0077	0.0248	0.0178	0.0041	0.149	0.0045	0.0038	0.0706	7e-04	0.0955	0.1352	0.0241	0.0026	0.1333	0.0186	0.0056	0.0031	0.0012	6e-04	0.0267	0.0375	0.0422	0.0772	0.0161	0.0919	7e-04
12	rs11056239	15070314	0.88	0.538208189821859	0.72	1.14588815616863	0.0703876788867072	0.029172343869827	0.0079	0.0249	0.0179	0.0042	0.1487	0.0046	0.0038	0.0704	7e-04	0.0958	0.1352	0.024	0.0027	0.1327	0.0185	0.0056	0.0032	0.0013	7e-04	0.0267	0.0374	0.0422	0.0772	0.016	0.092	8e-04
12	rs79374068	15070810	0.88	0.538208189821859	0.72	1.14588815616863	0.0701820292757337	0.0291245998673165	0.0079	0.0249	0.0179	0.0042	0.1487	0.0046	0.0038	0.0704	7e-04	0.0958	0.1352	0.024	0.0027	0.1327	0.0185	0.0056	0.0032	0.0013	7e-04	0.0267	0.0374	0.0422	0.0772	0.016	0.092	8e-04
12	rs2098433	15081218	0.88	0.538208189821859	0.72	1.14588815616863	0.0658746489964573	0.0272911844961609	0.008	0.0249	0.018	0.0043	0.1485	0.0046	0.0038	0.0704	8e-04	0.0959	0.1352	0.0239	0.0028	0.1323	0.0185	0.0057	0.0033	0.0014	7e-04	0.0267	0.0374	0.0422	0.0772	0.016	0.092	8e-04
12	rs35051544	15084767	0.88	0.538208189821859	0.72	1.14588815616863	0.052482014390359	0.0258287823433747	0.0086	0.0253	0.0185	0.0045	0.147	0.0047	0.004	0.0703	0.001	0.0955	0.1355	0.0238	0.003	0.1308	0.019	0.0059	0.0036	0.0016	8e-04	0.0266	0.0374	0.0421	0.0769	0.0161	0.0916	0.001
12	rs2075266	15101435	0.88	0.538208189821859	0.72	1.14588815616863	0.0503419956855529	0.0364764556750437	0.0095	0.0258	0.0193	0.0049	0.1442	0.0048	0.0044	0.0701	0.0014	0.0952	0.1348	0.0239	0.0032	0.1286	0.0202	0.0063	0.004	0.0019	9e-04	0.0263	0.0377	0.0421	0.0758	0.0166	0.0916	0.0014
12	rs77292064	15101759	0.88	0.538208189821859	0.72	1.14588815616863	0.0502266873473041	0.0374351547775901	0.0095	0.0258	0.0193	0.0048	0.1442	0.0048	0.0044	0.0701	0.0014	0.0952	0.1348	0.0239	0.0032	0.1286	0.0202	0.0063	0.004	0.0019	9e-04	0.0264	0.0377	0.0421	0.0758	0.0166	0.0916	0.0014
12	rs10846092	15102521	0.88	0.538208189821859	0.72	1.14588815616863	0.0506227722769138	0.037596035498479	0.0096	0.0258	0.0194	0.0048	0.1441	0.0048	0.0044	0.0701	0.0014	0.0951	0.1348	0.0239	0.0033	0.1286	0.0202	0.0063	0.004	0.0019	9e-04	0.0264	0.0377	0.0421	0.076	0.0167	0.0916	0.0014
12	rs117921749	15104605	0.88	0.538208189821859	0.72	1.14588815616863	0.0496038325697416	0.0400466215622412	0.0097	0.0258	0.0194	0.0048	0.1437	0.0048	0.0044	0.0703	0.0014	0.095	0.1347	0.0239	0.0033	0.1286	0.0202	0.0063	0.004	0.0019	9e-04	0.0266	0.0375	0.0421	0.0762	0.0167	0.0913	0.0014
12	rs10846093	15105984	0.88	0.538208189821859	0.72	1.14588815616863	0.0485827232427904	0.0465631767339599	0.0097	0.0258	0.0195	0.0048	0.1435	0.0048	0.0044	0.0704	0.0014	0.095	0.1347	0.024	0.0033	0.1287	0.0202	0.0063	0.004	0.0019	0.001	0.0267	0.0374	0.0421	0.0764	0.0167	0.0911	0.0014
12	rs75808810	15112447	0.88	0.538208189821859	0.72	1.14588815616863	0.0526687225476885	0.0664115023068583	0.0098	0.0258	0.0197	0.0049	0.1424	0.0049	0.0045	0.0704	0.0015	0.0949	0.1346	0.024	0.0034	0.1287	0.0203	0.0064	0.0041	0.002	0.001	0.0267	0.0373	0.0423	0.0761	0.017	0.0908	0.0015
12	rs10492144	15113971	0.88	0.538208189821859	0.72	1.14588815616863	0.0593392177516496	0.0634125350556216	0.0098	0.0258	0.0199	0.005	0.1411	0.005	0.0046	0.0704	0.0016	0.0946	0.1343	0.0241	0.0034	0.1289	0.0205	0.0066	0.0043	0.0021	0.0011	0.0267	0.0372	0.0424	0.0758	0.0172	0.0905	0.0016
12	rs36114797	15116840	0.87	0.587631181685492	0.72	1.14588815616863	0.0685104584799495	0.112909624649044	0.0099	0.0259	0.0203	0.0052	0.1406	0.0052	0.0048	0.0702	0.0018	0.094	0.1338	0.0242	0.0036	0.1286	0.0208	0.007	0.0046	0.0023	0.0012	0.0267	0.037	0.0425	0.0752	0.0176	0.0898	0.0018
12	rs10505783	15126938	0.87	0.587631181685492	0.72	1.14588815616863	0.0693225760837818	0.121717540686718	0.0099	0.0259	0.0204	0.0053	0.1405	0.0053	0.0049	0.07	0.0019	0.0939	0.1336	0.0242	0.0037	0.1285	0.021	0.0071	0.0047	0.0024	0.0012	0.0267	0.0369	0.0426	0.0751	0.0177	0.0896	0.0019
12	rs10846103	15130644	0.87	0.587631181685492	0.72	1.14588815616863	0.0692003601892196	0.128709003578474	0.0099	0.0259	0.0204	0.0053	0.1404	0.0053	0.0049	0.0699	0.0019	0.0938	0.1336	0.0242	0.0037	0.1284	0.021	0.0071	0.0047	0.0024	0.0012	0.0267	0.0369	0.0426	0.0751	0.0178	0.0895	0.0019
12	rs77632390	15137857	0.87	0.587631181685492	0.74	0.985826031678479	0.0696900680769439	0.144984041816676	0.0099	0.0259	0.0205	0.0054	0.1404	0.0053	0.0049	0.0698	0.002	0.0937	0.1335	0.0243	0.0037	0.1284	0.0211	0.0071	0.0047	0.0024	0.0012	0.0267	0.0369	0.0426	0.075	0.0178	0.0894	0.002
12	rs4764146	15138159	0.87	0.587631181685492	0.75	0.911329023803182	0.0719216828771429	0.141728119479698	0.0099	0.0259	0.0205	0.0054	0.1404	0.0053	0.0049	0.0698	0.002	0.0937	0.1335	0.0242	0.0037	0.1284	0.0211	0.0072	0.0048	0.0024	0.0012	0.0267	0.0369	0.0426	0.075	0.0178	0.0894	0.002
12	rs75026738	15138775	0.87	0.587631181685492	0.75	0.911329023803182	0.0723609305532941	0.185851008116084	0.0099	0.0259	0.0205	0.0054	0.1405	0.0053	0.0049	0.0698	0.002	0.0937	0.1333	0.0242	0.0038	0.1282	0.0211	0.0072	0.0048	0.0024	0.0013	0.0266	0.0368	0.0426	0.0749	0.0178	0.0894	0.002
12	rs11056273	15140219	0.87	0.587631181685492	0.75	0.911329023803182	0.0716506376153801	0.194377363497736	0.0099	0.0259	0.0205	0.0054	0.1405	0.0053	0.005	0.0698	0.002	0.0938	0.1333	0.0242	0.0038	0.1282	0.0211	0.0072	0.0048	0.0025	0.0013	0.0266	0.0368	0.0426	0.0749	0.0178	0.0894	0.002
12	rs16910497	15163084	0.87	0.587631181685492	0.76	0.840461917458717	0.0741140309436154	0.246331596338012	0.0098	0.026	0.0204	0.0054	0.1406	0.0054	0.005	0.0698	0.002	0.094	0.1332	0.0241	0.0041	0.1279	0.0209	0.0074	0.0049	0.0026	0.0013	0.0266	0.0366	0.0427	0.0746	0.0179	0.0893	0.0021
12	rs77032072	15163601	0.87	0.587631181685492	0.76	0.840461917458717	0.0740501916163195	0.245548891923571	0.0098	0.026	0.0204	0.0054	0.1406	0.0054	0.0051	0.0698	0.002	0.094	0.1332	0.0241	0.0041	0.1279	0.0209	0.0074	0.0049	0.0026	0.0013	0.0266	0.0366	0.0427	0.0746	0.0179	0.0893	0.0021
12	rs12313137	15169444	0.87	0.587631181685492	0.76	0.840461917458717	0.0762407473196052	0.273173119035646	0.0098	0.026	0.0204	0.0054	0.1405	0.0054	0.0051	0.0697	0.002	0.0941	0.1331	0.0241	0.0041	0.1279	0.0209	0.0074	0.0049	0.0026	0.0014	0.0265	0.0365	0.0427	0.0745	0.0179	0.0892	0.0021
12	rs2430621	15176831	0.87	0.587631181685492	0.76	0.840461917458717	0.0798050296895221	0.30634543409516	0.0098	0.026	0.0205	0.0055	0.1406	0.0055	0.0051	0.0696	0.0021	0.0941	0.1328	0.024	0.0043	0.1277	0.0209	0.0075	0.005	0.0026	0.0014	0.0265	0.0365	0.0427	0.0744	0.018	0.089	0.0021
12	rs11056299	15190441	0.87	0.587631181685492	0.76	0.840461917458717	0.0692614505538511	0.489417562589733	0.0099	0.026	0.0209	0.0057	0.1407	0.006	0.0055	0.0691	0.0022	0.0937	0.132	0.0239	0.0044	0.1269	0.0214	0.0079	0.0054	0.0028	0.0016	0.0262	0.0364	0.0422	0.074	0.0186	0.0884	0.0023
12	rs75874778	15191313	0.87	0.587631181685492	0.76	0.840461917458717	0.0685711507339739	0.484245493300183	0.0099	0.026	0.021	0.0058	0.1407	0.006	0.0055	0.069	0.0022	0.0937	0.132	0.024	0.0044	0.1268	0.0214	0.0079	0.0054	0.0028	0.0016	0.0262	0.0364	0.0421	0.074	0.0187	0.0884	0.0023
12	rs2417414	15192814	0.87	0.587631181685492	0.76	0.840461917458717	0.0625983144201758	0.486421483203512	0.01	0.026	0.0211	0.0058	0.1406	0.006	0.0055	0.0689	0.0023	0.0936	0.1319	0.0241	0.0044	0.1266	0.0215	0.0079	0.0054	0.0029	0.0017	0.0262	0.0364	0.0419	0.0739	0.0188	0.0882	0.0023
12	rs4764153	15201824	0.87	0.587631181685492	0.76	0.840461917458717	0.052532890688383	0.504056229451706	0.0101	0.0259	0.0212	0.0059	0.1406	0.0063	0.0057	0.0688	0.0023	0.0931	0.1315	0.0243	0.0046	0.1263	0.0219	0.0081	0.0054	0.003	0.0018	0.0262	0.0364	0.0414	0.0727	0.0193	0.0888	0.0024
12	rs78277131	15203238	0.87	0.587631181685492	0.76	0.840461917458717	0.0524650629734454	0.503918911358385	0.0101	0.0259	0.0212	0.0059	0.1407	0.0063	0.0057	0.0688	0.0023	0.0931	0.1315	0.0243	0.0046	0.1263	0.0219	0.0081	0.0054	0.003	0.0018	0.0262	0.0364	0.0414	0.0727	0.0193	0.0888	0.0024
12	rs117343528	15205163	0.87	0.587631181685492	0.76	0.840461917458717	0.0524989694816259	0.501723116668054	0.0101	0.0259	0.0212	0.0059	0.1407	0.0063	0.0057	0.0688	0.0023	0.0931	0.1315	0.0243	0.0046	0.1263	0.0219	0.0081	0.0055	0.003	0.0018	0.0262	0.0364	0.0414	0.0727	0.0193	0.0887	0.0024
12	rs2160535	15205467	0.87	0.587631181685492	0.77	0.773176121721263	0.0525159282475369	0.502546253816385	0.0101	0.0259	0.0212	0.0059	0.1407	0.0063	0.0057	0.0688	0.0023	0.0931	0.1315	0.0244	0.0046	0.1262	0.0219	0.0081	0.0055	0.003	0.0018	0.0262	0.0364	0.0414	0.0727	0.0193	0.0888	0.0024
12	rs10846123	15218445	0.87	0.587631181685492	0.77	0.773176121721263	0.0568895565699024	0.667168315266251	0.0102	0.0259	0.0212	0.0059	0.1407	0.0064	0.0057	0.0686	0.0024	0.0929	0.1313	0.0244	0.0047	0.1263	0.0219	0.0082	0.0055	0.0029	0.0018	0.0262	0.0364	0.0414	0.0725	0.0194	0.0887	0.0024
12	rs7953722	15219292	0.87	0.587631181685492	0.78	0.709419594942363	0.0561059312020242	0.669373244286963	0.0102	0.0259	0.0212	0.0059	0.1407	0.0064	0.0058	0.0686	0.0024	0.0929	0.1313	0.0244	0.0047	0.1263	0.0219	0.0082	0.0055	0.0029	0.0018	0.0262	0.0364	0.0414	0.0724	0.0194	0.0887	0.0024
12	rs118046678	15219719	0.87	0.587631181685492	0.78	0.709419594942363	0.0560704837899139	0.675261159996358	0.0102	0.0259	0.0212	0.0059	0.1407	0.0064	0.0058	0.0686	0.0024	0.0929	0.1313	0.0244	0.0047	0.1262	0.0219	0.0082	0.0055	0.0029	0.0018	0.0263	0.0364	0.0414	0.0724	0.0194	0.0887	0.0024
12	rs7301418	15230290	0.87	0.587631181685492	0.78	0.709419594942363	0.0589719716337999	0.777377160786932	0.0102	0.0259	0.0212	0.0059	0.1407	0.0064	0.0058	0.0686	0.0024	0.093	0.1313	0.0244	0.0047	0.1262	0.0219	0.0082	0.0055	0.0029	0.0018	0.0263	0.0364	0.0413	0.0724	0.0194	0.0886	0.0024
12	rs1468856	15238321	0.87	0.587631181685492	0.78	0.709419594942363	0.0823307147011249	0.939500357010633	0.0107	0.0258	0.021	0.0062	0.1394	0.0067	0.006	0.0684	0.0025	0.0928	0.1318	0.0237	0.0048	0.1256	0.0219	0.0088	0.0058	0.0031	0.0021	0.0262	0.036	0.0412	0.0715	0.0197	0.0892	0.0026
12	rs10846133	15239535	0.87	0.587631181685492	0.78	0.709419594942363	0.104694687077815	1.05980441170135	0.0109	0.0258	0.0211	0.0063	0.1379	0.0076	0.0062	0.0681	0.0026	0.0926	0.1321	0.0234	0.0048	0.1251	0.022	0.0091	0.0059	0.0031	0.0022	0.0263	0.0359	0.0407	0.0712	0.0197	0.09	0.0027
12	rs17822087	15241484	0.87	0.587631181685492	0.78	0.709419594942363	0.220305223389725	0.847030063074303	0.0126	0.0246	0.0206	0.0068	0.135	0.0092	0.0071	0.0671	0.0026	0.0906	0.1336	0.0219	0.0046	0.1254	0.0225	0.011	0.0069	0.0031	0.0024	0.0267	0.0351	0.0393	0.0702	0.0205	0.0912	0.0028
12	rs4763414	15243647	0.86	0.639923359357885	0.79	0.649136622646432	0.47186580132449	1.12521447986601	0.0135	0.0242	0.0194	0.0071	0.1336	0.0103	0.0076	0.064	0.0026	0.0909	0.1335	0.0214	0.0042	0.1267	0.0226	0.0124	0.0075	0.0029	0.0026	0.0276	0.0343	0.0379	0.07	0.0205	0.093	0.0029
12	rs7308621	15245164	0.85	0.695135765909148	0.79	0.649136622646432	0.634202374445977	1.64877493989203	0.014	0.024	0.0188	0.0073	0.1335	0.0107	0.0079	0.0625	0.0025	0.0914	0.1334	0.0212	0.0041	0.1273	0.0227	0.013	0.0077	0.0028	0.0027	0.0278	0.0341	0.0373	0.07	0.0204	0.0936	0.0029
12	rs12810772	15259723	0.82	0.87875982057053	0.79	0.649136622646432	1.04860338779002	1.78948201863774	0.0145	0.0218	0.0164	0.007	0.1366	0.011	0.0077	0.0599	0.002	0.0876	0.1367	0.0183	0.0031	0.1381	0.0214	0.013	0.0076	0.0021	0.0024	0.0267	0.0326	0.0339	0.0739	0.0179	0.0992	0.0022
12	rs17762276	15261881	0.82	0.87875982057053	0.79	0.649136622646432	1.02708219677552	1.67845693211396	0.0146	0.0218	0.0164	0.007	0.1366	0.011	0.0077	0.0599	0.002	0.0876	0.1367	0.0184	0.003	0.1382	0.0214	0.013	0.0076	0.0021	0.0024	0.0267	0.0326	0.0339	0.0738	0.018	0.0993	0.0022
12	rs7975252	15270194	0.82	0.87875982057053	0.79	0.649136622646432	1.01772900231891	1.40502167012709	0.0146	0.0218	0.0163	0.0069	0.1367	0.011	0.0076	0.06	0.002	0.0876	0.1367	0.0184	0.003	0.1383	0.0214	0.013	0.0076	0.0021	0.0024	0.0266	0.0326	0.0339	0.0738	0.018	0.0993	0.0022
12	rs80152564	15275119	0.82	0.87875982057053	0.79	0.649136622646432	1.02422059128816	1.35095831506173	0.0146	0.0218	0.0163	0.0069	0.1368	0.011	0.0076	0.06	0.002	0.0876	0.1367	0.0184	0.003	0.1384	0.0214	0.013	0.0076	0.0021	0.0024	0.0266	0.0326	0.0339	0.0738	0.018	0.0993	0.0022
12	rs4764171	15277357	0.82	0.87875982057053	0.79	0.649136622646432	1.00677488799008	1.32919689791975	0.0146	0.0217	0.0163	0.0069	0.1369	0.011	0.0076	0.06	0.002	0.0875	0.1366	0.0184	0.0031	0.1384	0.0214	0.013	0.0076	0.0022	0.0024	0.0267	0.0325	0.0338	0.0738	0.0179	0.0994	0.0022
12	rs10846149	15292753	0.82	0.87875982057053	0.79	0.649136622646432	1.00488223391503	1.31320929858137	0.0146	0.0217	0.0163	0.0068	0.1371	0.011	0.0076	0.0599	0.002	0.0875	0.1366	0.0184	0.003	0.1385	0.0215	0.0129	0.0076	0.0022	0.0023	0.0267	0.0325	0.0339	0.0738	0.018	0.0996	0.0022
12	rs2068699	15302829	0.82	0.87875982057053	0.79	0.649136622646432	1.00299103263534	1.15522614017563	0.0145	0.0216	0.0164	0.0068	0.1372	0.011	0.0076	0.0598	0.002	0.0875	0.1366	0.0183	0.003	0.1385	0.0215	0.0129	0.0076	0.0021	0.0023	0.0267	0.0325	0.0338	0.0738	0.018	0.0998	0.0021
12	rs11056372	15302837	0.82	0.87875982057053	0.79	0.649136622646432	1.00281917732775	1.15473299476449	0.0145	0.0216	0.0164	0.0068	0.1372	0.011	0.0076	0.0598	0.002	0.0875	0.1367	0.0183	0.003	0.1385	0.0215	0.0129	0.0076	0.0021	0.0023	0.0267	0.0325	0.0338	0.0738	0.018	0.0998	0.0021
12	rs7131767	15303708	0.82	0.87875982057053	0.79	0.649136622646432	1.00367857402281	1.14340117706513	0.0145	0.0216	0.0164	0.0068	0.1374	0.011	0.0076	0.0598	0.0019	0.0877	0.1366	0.0183	0.0029	0.1385	0.0215	0.0129	0.0076	0.0021	0.0023	0.0267	0.0325	0.0338	0.0738	0.0181	0.0998	0.0021
12	rs3748303	15305161	0.82	0.87875982057053	0.8	0.592267592767429	0.906104115744543	1.17415851971861	0.0146	0.0216	0.0163	0.0076	0.137	0.011	0.0076	0.0597	0.0019	0.0875	0.1364	0.0183	0.0029	0.1385	0.0215	0.0128	0.0076	0.0021	0.0023	0.0267	0.0328	0.0338	0.0737	0.0181	0.0997	0.0021
12	rs10160846	15310339	0.82	0.87875982057053	0.8	0.592267592767429	0.873479069503945	0.981254763899993	0.0145	0.0216	0.0165	0.0076	0.137	0.011	0.0075	0.0597	0.0018	0.0871	0.1364	0.0182	0.0027	0.1393	0.0218	0.0126	0.0075	0.0019	0.0021	0.0269	0.0327	0.0337	0.0736	0.0184	0.1004	0.002
12	rs10772840	15311829	0.82	0.87875982057053	0.8	0.592267592767429	0.872262407860661	0.971856912630829	0.0145	0.0216	0.0165	0.0076	0.137	0.011	0.0074	0.0597	0.0018	0.0871	0.1364	0.0182	0.0027	0.1393	0.0218	0.0126	0.0075	0.002	0.0021	0.0269	0.0327	0.0337	0.0736	0.0184	0.1004	0.002
12	rs58920866	15317413	0.82	0.87875982057053	0.8	0.592267592767429	0.831007519983882	0.890128492109267	0.0145	0.0215	0.0165	0.0075	0.1371	0.011	0.0074	0.0598	0.0017	0.087	0.1364	0.0183	0.0026	0.1396	0.0219	0.0125	0.0074	0.0019	0.002	0.0268	0.0327	0.0337	0.0737	0.0184	0.1005	0.0019
12	rs77397835	15318866	0.81	0.946104684087093	0.8	0.592267592767429	0.824030039539351	0.844863565507892	0.0145	0.0214	0.0165	0.0075	0.1373	0.011	0.0073	0.0599	0.0017	0.0869	0.1364	0.0183	0.0026	0.1398	0.022	0.0124	0.0073	0.0019	0.0019	0.0268	0.0328	0.0337	0.0737	0.0184	0.1007	0.0019
12	rs10846155	15319537	0.81	0.946104684087093	0.8	0.592267592767429	0.836018221795433	0.75510136747214	0.0145	0.0212	0.0166	0.0073	0.1377	0.0109	0.0072	0.0602	0.0016	0.0867	0.1363	0.0185	0.0024	0.1403	0.0222	0.0123	0.0072	0.0018	0.0018	0.0267	0.0328	0.0338	0.0737	0.0184	0.101	0.0017
12	rs79555850	15320159	0.82	0.87875982057053	0.8	0.592267592767429	0.867322043145582	0.628349141416889	0.0144	0.0199	0.0161	0.0071	0.1393	0.0108	0.0067	0.0602	0.0012	0.0877	0.1371	0.0182	0.0019	0.1417	0.0221	0.0118	0.0069	0.0013	0.0012	0.0266	0.033	0.0338	0.0737	0.0185	0.1025	0.0013
12	rs17835058	15321802	0.82	0.87875982057053	0.8	0.592267592767429	0.92106912135342	0.598235415166362	0.0144	0.0197	0.0161	0.0071	0.1395	0.0108	0.0066	0.0602	0.0011	0.0878	0.1372	0.0182	0.0018	0.1419	0.0221	0.0117	0.0068	0.0013	0.0011	0.0266	0.033	0.0339	0.0737	0.0185	0.1027	0.0013
12	rs11056394	15341028	0.81	0.946104684087093	0.81	0.53874877155386	0.931713786641779	0.579683733988429	0.0143	0.0193	0.0162	0.007	0.1399	0.0109	0.0065	0.0601	0.001	0.0882	0.1376	0.0181	0.0017	0.142	0.0221	0.0116	0.0067	0.0012	0.001	0.0266	0.033	0.0338	0.0737	0.0184	0.1032	0.0012
12	rs11056396	15344407	0.81	0.946104684087093	0.81	0.53874877155386	0.934716765578024	0.578830906604055	0.0143	0.0193	0.0162	0.007	0.1399	0.0109	0.0065	0.0601	0.001	0.0882	0.1376	0.0181	0.0017	0.142	0.0221	0.0116	0.0067	0.0011	0.001	0.0266	0.033	0.0338	0.0737	0.0184	0.1033	0.0011
12	rs35958131	15351588	0.82	0.87875982057053	0.81	0.53874877155386	0.929630749313964	0.548474633143333	0.0143	0.0192	0.0163	0.0069	0.1402	0.0108	0.0064	0.0601	9e-04	0.0885	0.1378	0.0183	0.0016	0.1417	0.0221	0.0114	0.0066	0.001	9e-04	0.0266	0.033	0.0338	0.0738	0.0183	0.1034	0.001
12	rs17762416	15364914	0.82	0.87875982057053	0.81	0.53874877155386	0.927549652376938	0.410913404832249	0.0141	0.0189	0.0167	0.0067	0.141	0.0107	0.0057	0.0598	6e-04	0.0893	0.1388	0.0186	0.0013	0.1418	0.0224	0.0108	0.0061	0.0012	7e-04	0.0269	0.033	0.0339	0.0741	0.0176	0.1037	8e-04
12	rs75113593	15367871	0.82	0.87875982057053	0.81	0.53874877155386	0.934049089816435	0.407663700213299	0.0141	0.0189	0.0167	0.0067	0.141	0.0107	0.0056	0.0598	6e-04	0.0893	0.1388	0.0186	0.0013	0.1418	0.0224	0.0108	0.0061	0.0012	7e-04	0.0269	0.033	0.0339	0.0742	0.0176	0.1037	7e-04
12	rs12312583	15371606	0.82	0.87875982057053	0.81	0.53874877155386	0.960150385099511	0.411694380356892	0.0141	0.0189	0.0167	0.0066	0.1411	0.0107	0.0056	0.0597	6e-04	0.0894	0.1389	0.0186	0.0013	0.1418	0.0224	0.0107	0.006	0.0012	7e-04	0.0269	0.033	0.0339	0.0741	0.0176	0.1039	7e-04
12	rs73055229	15387778	0.82	0.87875982057053	0.81	0.53874877155386	0.977857738041825	0.414039727461123	0.0141	0.0189	0.0167	0.0066	0.1413	0.0107	0.0056	0.0597	6e-04	0.0894	0.139	0.0187	0.0013	0.1418	0.0224	0.0107	0.006	0.0012	6e-04	0.0269	0.033	0.0339	0.0741	0.0176	0.1039	7e-04
12	rs1479409	15395793	0.82	0.87875982057053	0.81	0.53874877155386	1.00410838499908	0.424375768382391	0.0141	0.0189	0.0167	0.0066	0.1413	0.0107	0.0055	0.0597	6e-04	0.0895	0.1391	0.0187	0.0013	0.1418	0.0224	0.0107	0.006	0.0012	6e-04	0.0269	0.033	0.0338	0.0741	0.0176	0.1039	7e-04
12	rs73055265	15422233	0.82	0.87875982057053	0.83	0.441484906400802	1.02101597884827	0.427003382343553	0.0141	0.0189	0.0165	0.0066	0.1415	0.0107	0.0055	0.0598	6e-04	0.0896	0.1392	0.0187	0.0012	0.1418	0.0224	0.0107	0.0059	0.0012	6e-04	0.0269	0.0327	0.0338	0.0745	0.0175	0.1039	7e-04
12	rs117916179	15422326	0.82	0.87875982057053	0.83	0.441484906400802	1.0212756603685	0.427529428911454	0.0141	0.0189	0.0165	0.0066	0.1415	0.0107	0.0055	0.0598	6e-04	0.0896	0.1392	0.0187	0.0012	0.1418	0.0224	0.0107	0.0059	0.0012	6e-04	0.0269	0.0327	0.0338	0.0745	0.0175	0.1039	7e-04
12	rs73055277	15430153	0.82	0.87875982057053	0.83	0.441484906400802	1.04344630420531	0.410262900805693	0.014	0.0189	0.0165	0.0065	0.1416	0.0106	0.0055	0.0598	6e-04	0.0897	0.1393	0.0187	0.0012	0.1418	0.0224	0.0108	0.0059	0.0011	6e-04	0.0269	0.0325	0.0338	0.0748	0.0175	0.1039	6e-04
12	rs11519528	15437997	0.82	0.87875982057053	0.83	0.441484906400802	1.06202453991024	0.418872063643265	0.014	0.0189	0.0164	0.0065	0.1416	0.0106	0.0055	0.0598	6e-04	0.0897	0.1393	0.0187	0.0012	0.1418	0.0224	0.0108	0.0059	0.0011	5e-04	0.0269	0.0324	0.0339	0.0749	0.0175	0.1039	6e-04
12	rs77614533	15456529	0.82	0.87875982057053	0.83	0.441484906400802	1.0557878774829	0.412606028813671	0.014	0.0189	0.0164	0.0065	0.1416	0.0106	0.0055	0.0598	6e-04	0.0897	0.1394	0.0187	0.0012	0.1418	0.0224	0.0108	0.0059	0.0011	5e-04	0.0269	0.0324	0.0338	0.0749	0.0175	0.104	6e-04
12	rs117982226	15498725	0.82	0.87875982057053	0.83	0.441484906400802	1.06070570430221	0.419133703803598	0.014	0.0189	0.0165	0.0065	0.1418	0.0106	0.0054	0.0598	6e-04	0.0898	0.1395	0.0187	0.0012	0.1418	0.0224	0.0108	0.0059	0.0011	5e-04	0.0268	0.0323	0.0338	0.0749	0.0174	0.104	6e-04
12	rs17348523	15500146	0.82	0.87875982057053	0.83	0.441484906400802	1.0658088512047	0.42227683018828	0.014	0.0189	0.0165	0.0065	0.1418	0.0106	0.0054	0.0598	6e-04	0.0898	0.1395	0.0187	0.0012	0.1418	0.0224	0.0108	0.0059	0.0011	5e-04	0.0268	0.0323	0.0337	0.0749	0.0174	0.104	6e-04
12	rs1304738	15506641	0.82	0.87875982057053	0.83	0.441484906400802	1.08241755765748	0.429371962541054	0.014	0.0189	0.0165	0.0065	0.1419	0.0106	0.0054	0.0598	6e-04	0.0898	0.1397	0.0187	0.0012	0.1419	0.0224	0.0107	0.0059	0.0011	5e-04	0.0269	0.0323	0.0337	0.0749	0.0174	0.104	6e-04
12	rs12814009	15508031	0.82	0.87875982057053	0.83	0.441484906400802	1.08729591156565	0.430952969911439	0.014	0.0188	0.0165	0.0065	0.1419	0.0106	0.0054	0.0598	6e-04	0.0898	0.1397	0.0187	0.0012	0.1419	0.0224	0.0107	0.0059	0.0011	5e-04	0.0269	0.0323	0.0337	0.0749	0.0174	0.1041	6e-04
12	rs1157937	15515239	0.82	0.87875982057053	0.84	0.397589870063919	1.07109831458299	0.434648037229202	0.014	0.0188	0.0165	0.0065	0.142	0.0106	0.0054	0.0598	6e-04	0.0898	0.1397	0.0187	0.0011	0.1419	0.0224	0.0107	0.0058	0.0011	5e-04	0.0269	0.0323	0.0336	0.075	0.0174	0.104	5e-04
12	rs67193874	15520729	0.82	0.87875982057053	0.84	0.397589870063919	1.07145131898366	0.445783551215112	0.0139	0.0188	0.0166	0.0065	0.142	0.0106	0.0054	0.0598	6e-04	0.0898	0.1398	0.0187	0.0011	0.1419	0.0223	0.0107	0.0058	0.0011	5e-04	0.0269	0.0323	0.0336	0.0749	0.0174	0.1041	5e-04
12	rs118119968	15523603	0.82	0.87875982057053	0.84	0.397589870063919	1.06492829624962	0.445384566207761	0.0139	0.0188	0.0166	0.0065	0.142	0.0106	0.0054	0.0598	6e-04	0.0898	0.1398	0.0187	0.0011	0.1419	0.0223	0.0107	0.0058	0.0011	5e-04	0.0269	0.0323	0.0336	0.075	0.0174	0.1041	5e-04
12	rs7978938	15528049	0.82	0.87875982057053	0.85	0.356744695657816	1.05710425070947	0.43782194431907	0.0139	0.0188	0.0166	0.0064	0.1421	0.0106	0.0053	0.0597	6e-04	0.0898	0.14	0.0187	0.0011	0.1419	0.0223	0.0106	0.0058	0.001	4e-04	0.0268	0.0324	0.0336	0.075	0.0174	0.1042	5e-04
12	rs77362355	15547710	0.82	0.87875982057053	0.85	0.356744695657816	1.08002594047167	0.447779896039299	0.0138	0.0188	0.0166	0.0063	0.1422	0.0106	0.0052	0.0596	6e-04	0.0897	0.1403	0.0188	0.0011	0.142	0.0222	0.0106	0.0058	0.001	5e-04	0.0267	0.0326	0.0335	0.0751	0.0173	0.1043	5e-04
12	rs60084673	15552594	0.82	0.87875982057053	0.85	0.356744695657816	1.04851589413599	0.404421060767495	0.0138	0.0188	0.0167	0.0062	0.1422	0.0106	0.0051	0.0594	5e-04	0.0897	0.1404	0.0188	0.0011	0.1421	0.0222	0.0105	0.0057	0.001	4e-04	0.0267	0.0326	0.0335	0.0751	0.0174	0.1043	5e-04
12	rs12426878	15567923	0.83	0.81451029553121	0.85	0.356744695657816	0.981772904403535	0.311022509625061	0.0136	0.0191	0.0173	0.0055	0.1437	0.0109	0.0046	0.0584	4e-04	0.0892	0.1412	0.0194	9e-04	0.1418	0.0223	0.0096	0.0053	0.0011	4e-04	0.0265	0.0331	0.0335	0.0748	0.0173	0.1053	5e-04
12	rs11056463	15568254	0.83	0.81451029553121	0.85	0.356744695657816	0.950548138004616	0.297055244751062	0.0136	0.0191	0.0174	0.0055	0.1438	0.0109	0.0045	0.0584	4e-04	0.0889	0.1414	0.0195	9e-04	0.1418	0.0223	0.0095	0.0053	0.0011	4e-04	0.0264	0.0331	0.0335	0.0747	0.0173	0.1053	5e-04
12	rs61908008	15570450	0.83	0.81451029553121	0.85	0.356744695657816	0.843758256665181	0.254993235137525	0.0136	0.019	0.0176	0.0052	0.1444	0.0108	0.0044	0.0585	4e-04	0.088	0.1421	0.0197	9e-04	0.142	0.0223	0.0092	0.0053	0.0012	4e-04	0.0264	0.0331	0.0338	0.0745	0.0173	0.1051	4e-04
12	rs993123	15577635	0.83	0.81451029553121	0.85	0.356744695657816	0.828388011634946	0.258620551062643	0.0136	0.0191	0.0177	0.005	0.1445	0.0107	0.0044	0.0584	4e-04	0.0876	0.1425	0.0197	9e-04	0.1421	0.0224	0.009	0.0053	0.0013	4e-04	0.0264	0.0332	0.034	0.0745	0.0173	0.105	4e-04
12	rs11056478	15582344	0.83	0.81451029553121	0.85	0.356744695657816	0.812902878336834	0.252621592306637	0.0136	0.019	0.0177	0.005	0.1446	0.0106	0.0043	0.0584	4e-04	0.0876	0.1426	0.0197	9e-04	0.1421	0.0223	0.009	0.0053	0.0013	4e-04	0.0264	0.0332	0.0341	0.0745	0.0173	0.105	4e-04
12	rs10846174	15583214	0.83	0.81451029553121	0.84	0.397589870063919	0.807638317960232	0.243985864034284	0.0136	0.019	0.0177	0.0049	0.1447	0.0106	0.0043	0.0584	4e-04	0.0876	0.1426	0.0198	9e-04	0.142	0.0223	0.0089	0.0053	0.0013	4e-04	0.0264	0.0332	0.034	0.0745	0.0174	0.105	4e-04
12	rs7137890	15609844	0.83	0.81451029553121	0.85	0.356744695657816	0.739572515645011	0.18922542205828	0.0137	0.019	0.0178	0.0043	0.1459	0.0103	0.0041	0.0577	3e-04	0.0875	0.1437	0.0198	9e-04	0.1419	0.0223	0.0085	0.0051	0.0013	4e-04	0.0264	0.033	0.0341	0.0745	0.0176	0.1051	4e-04
12	rs10772853	15612024	0.83	0.81451029553121	0.85	0.356744695657816	0.719009656875957	0.181991115950317	0.0137	0.019	0.0178	0.0043	0.146	0.0103	0.0041	0.0576	3e-04	0.0875	0.1438	0.0199	9e-04	0.142	0.0223	0.0084	0.0051	0.0013	4e-04	0.0264	0.033	0.034	0.0745	0.0176	0.1052	4e-04
12	rs12424125	15623603	0.83	0.81451029553121	0.84	0.397589870063919	0.712980026000733	0.173657854471256	0.0137	0.0189	0.0179	0.0041	0.1464	0.0103	0.004	0.0572	3e-04	0.0874	0.144	0.0199	0.001	0.1422	0.0223	0.0083	0.005	0.0013	4e-04	0.0264	0.0329	0.0341	0.0744	0.0176	0.1053	5e-04
12	rs918096	15625273	0.83	0.81451029553121	0.84	0.397589870063919	0.709046916214497	0.173359190580516	0.0137	0.0189	0.0179	0.0041	0.1464	0.0103	0.004	0.0572	3e-04	0.0874	0.144	0.0199	0.001	0.1422	0.0223	0.0083	0.005	0.0013	4e-04	0.0264	0.0329	0.0341	0.0744	0.0176	0.1053	5e-04
12	rs117766101	15625399	0.83	0.81451029553121	0.84	0.397589870063919	0.708750470192558	0.174156024337208	0.0137	0.0189	0.0179	0.0041	0.1464	0.0103	0.004	0.0572	3e-04	0.0874	0.144	0.0199	0.001	0.1422	0.0223	0.0083	0.005	0.0013	4e-04	0.0264	0.0329	0.0341	0.0744	0.0176	0.1053	5e-04
12	rs7135120	15626920	0.83	0.81451029553121	0.84	0.397589870063919	0.708009596311742	0.175853501590035	0.0137	0.0189	0.0179	0.0041	0.1464	0.0103	0.004	0.0572	3e-04	0.0874	0.144	0.0199	0.001	0.1422	0.0223	0.0083	0.005	0.0013	5e-04	0.0264	0.0329	0.0341	0.0744	0.0176	0.1053	5e-04
12	rs253837	15630762	0.83	0.81451029553121	0.84	0.397589870063919	0.674666368151519	0.17276239914048	0.0137	0.0189	0.0179	0.0041	0.147	0.0103	0.004	0.0571	3e-04	0.0875	0.1442	0.0199	0.001	0.1419	0.0223	0.0082	0.005	0.0013	5e-04	0.0264	0.0328	0.034	0.0742	0.0175	0.1053	5e-04
12	rs111666485	15638143	0.83	0.81451029553121	0.84	0.397589870063919	0.677859281320259	0.172563627757535	0.0138	0.0189	0.018	0.0041	0.1471	0.0102	0.004	0.0571	3e-04	0.0875	0.1442	0.0199	0.001	0.1418	0.0223	0.0082	0.005	0.0013	5e-04	0.0265	0.0328	0.034	0.0742	0.0175	0.1053	5e-04
12	rs12828268	15641002	0.83	0.81451029553121	0.84	0.397589870063919	0.680258410415055	0.175953530831188	0.0138	0.0189	0.0179	0.0041	0.1471	0.0102	0.004	0.0571	3e-04	0.0875	0.1442	0.0199	0.001	0.1418	0.0223	0.0082	0.005	0.0013	5e-04	0.0264	0.0328	0.034	0.0742	0.0175	0.1053	5e-04
12	rs79424481	15645003	0.83	0.81451029553121	0.85	0.356744695657816	0.679022020037211	0.17276239914048	0.0138	0.0189	0.0179	0.0041	0.1471	0.0102	0.004	0.0571	3e-04	0.0875	0.1442	0.0199	0.001	0.1418	0.0223	0.0082	0.005	0.0013	5e-04	0.0264	0.0328	0.034	0.0742	0.0175	0.1053	5e-04
12	rs61754411	15656846	0.83	0.81451029553121	0.85	0.356744695657816	0.644176431538877	0.143027266924976	0.0138	0.0189	0.018	0.0041	0.1471	0.0102	0.004	0.0571	3e-04	0.0875	0.1442	0.0199	0.001	0.1418	0.0223	0.0082	0.005	0.0013	5e-04	0.0265	0.0328	0.034	0.0742	0.0175	0.1053	5e-04
12	rs888163	15661441	0.83	0.81451029553121	0.85	0.356744695657816	0.609198188003367	0.133843103909658	0.0138	0.019	0.0181	0.0037	0.1478	0.0103	0.004	0.0569	3e-04	0.087	0.1442	0.0199	0.0011	0.142	0.0221	0.0078	0.005	0.0014	5e-04	0.0272	0.0325	0.034	0.0739	0.0175	0.1055	5e-04
12	rs75127706	15663238	0.83	0.81451029553121	0.85	0.356744695657816	0.596458412144193	0.112484340870142	0.0138	0.0191	0.0181	0.0036	0.1479	0.0103	0.004	0.0569	3e-04	0.087	0.1441	0.0199	0.0011	0.1419	0.0221	0.0077	0.0049	0.0014	5e-04	0.0274	0.0324	0.0342	0.0739	0.0173	0.1055	5e-04
12	rs7305674	15663968	0.83	0.81451029553121	0.84	0.397589870063919	0.597623906230231	0.108265370041192	0.0138	0.0191	0.0181	0.0035	0.148	0.0103	0.004	0.0569	3e-04	0.087	0.1441	0.0199	0.0011	0.1419	0.0221	0.0077	0.0049	0.0014	5e-04	0.0274	0.0324	0.0342	0.0739	0.0173	0.1055	5e-04
12	rs11056537	15668152	0.84	0.753316385445839	0.84	0.397589870063919	0.605052761621817	0.083993131630829	0.0137	0.0192	0.0181	0.0033	0.1483	0.0102	0.004	0.0571	4e-04	0.0867	0.1444	0.0197	0.0011	0.1418	0.022	0.0075	0.0047	0.0015	5e-04	0.0276	0.0324	0.0343	0.074	0.0173	0.1057	5e-04
12	rs118114059	15668642	0.84	0.753316385445839	0.84	0.397589870063919	0.537251927556609	0.0761157920833488	0.0137	0.0192	0.0181	0.0033	0.1485	0.0102	0.0039	0.0572	4e-04	0.0866	0.1444	0.0196	0.0011	0.1418	0.022	0.0074	0.0046	0.0015	5e-04	0.0277	0.0325	0.0342	0.0738	0.0172	0.1058	5e-04
12	rs7134888	15679208	0.84	0.753316385445839	0.84	0.397589870063919	0.258180210576167	0.0311119416207956	0.0136	0.0197	0.0184	0.0031	0.1507	0.0096	0.0039	0.0584	4e-04	0.0854	0.1447	0.0188	0.0011	0.1413	0.0214	0.0059	0.0041	0.0016	5e-04	0.0293	0.0332	0.0335	0.0729	0.0169	0.1069	5e-04
12	rs76760806	15681099	0.84	0.753316385445839	0.84	0.397589870063919	0.258449808877884	0.0292679414373405	0.0136	0.0197	0.0185	0.0031	0.1507	0.0096	0.0039	0.0584	5e-04	0.0853	0.1448	0.0188	0.0011	0.1413	0.0214	0.0059	0.004	0.0016	5e-04	0.0294	0.0332	0.0335	0.0729	0.0169	0.1069	5e-04
12	rs61910078	15689109	0.84	0.753316385445839	0.84	0.397589870063919	0.250075302219518	0.0225514194646448	0.0136	0.0197	0.0186	0.003	0.1507	0.0095	0.0038	0.0586	5e-04	0.085	0.1452	0.0187	0.0011	0.141	0.0214	0.0056	0.004	0.0016	5e-04	0.0295	0.0333	0.0336	0.0728	0.0167	0.1071	5e-04
12	rs10444436	15689418	0.84	0.753316385445839	0.84	0.397589870063919	0.253932007578617	0.0260547753255892	0.0136	0.0197	0.0186	0.003	0.1508	0.0095	0.0038	0.0586	5e-04	0.0849	0.1452	0.0187	0.0011	0.141	0.0214	0.0056	0.0039	0.0016	5e-04	0.0295	0.0333	0.0336	0.0728	0.0167	0.1071	5e-04
12	rs2268140	15693895	0.84	0.753316385445839	0.84	0.397589870063919	0.21507286324924	0.0154604531783686	0.0135	0.0199	0.0187	0.003	0.1512	0.0094	0.0038	0.0591	5e-04	0.0848	0.1462	0.0185	0.0011	0.14	0.0214	0.0053	0.0037	0.0016	5e-04	0.0304	0.0334	0.0333	0.0725	0.0166	0.107	5e-04
12	rs76233597	15699498	0.84	0.753316385445839	0.84	0.397589870063919	0.205571024131821	0.0137188720866614	0.0135	0.0199	0.0187	0.003	0.1513	0.0093	0.0037	0.0592	5e-04	0.0848	0.1464	0.0185	0.0011	0.1399	0.0214	0.0052	0.0037	0.0016	5e-04	0.0305	0.0334	0.0333	0.0725	0.0166	0.1069	5e-04
12	rs11056553	15700364	0.84	0.753316385445839	0.84	0.397589870063919	0.2048197515317	0.0140857206986194	0.0135	0.0199	0.0187	0.003	0.1513	0.0093	0.0037	0.0592	5e-04	0.0848	0.1465	0.0185	0.0011	0.1398	0.0214	0.0052	0.0037	0.0016	5e-04	0.0305	0.0333	0.0333	0.0725	0.0166	0.1069	5e-04
12	rs10846204	15703938	0.84	0.753316385445839	0.84	0.397589870063919	0.209110855545617	0.0142540712059596	0.0135	0.0198	0.0187	0.0029	0.1515	0.0093	0.0037	0.0592	5e-04	0.0847	0.1465	0.0185	0.0011	0.1397	0.0215	0.0052	0.0037	0.0016	5e-04	0.0305	0.0334	0.0334	0.0725	0.0166	0.1069	5e-04
12	rs73068604	15723681	0.84	0.753316385445839	0.84	0.397589870063919	0.195002746157371	0.0154604531783686	0.0134	0.0199	0.0187	0.003	0.1516	0.0092	0.0037	0.0594	5e-04	0.0847	0.1473	0.0184	0.0011	0.1391	0.0213	0.005	0.0036	0.0017	5e-04	0.0307	0.0333	0.0334	0.0721	0.0166	0.1073	5e-04
12	rs34408734	15723745	0.84	0.753316385445839	0.84	0.397589870063919	0.194580465865383	0.015320113143656	0.0134	0.0199	0.0187	0.003	0.1516	0.0092	0.0037	0.0594	5e-04	0.0847	0.1473	0.0184	0.0011	0.139	0.0213	0.005	0.0036	0.0017	5e-04	0.0307	0.0333	0.0334	0.0721	0.0166	0.1073	5e-04
12	rs1024843	15731744	0.85	0.695135765909148	0.84	0.397589870063919	0.189516037892239	0.0130643109999383	0.0133	0.02	0.0187	0.003	0.1517	0.0092	0.0036	0.0595	5e-04	0.0848	0.1477	0.0183	0.0011	0.1387	0.0212	0.005	0.0035	0.0017	5e-04	0.0308	0.0332	0.0334	0.0721	0.0166	0.1074	5e-04
12	rs2300290	15735442	0.85	0.695135765909148	0.84	0.397589870063919	0.182783514056834	0.0124258456638131	0.0133	0.02	0.0187	0.003	0.1518	0.0092	0.0036	0.0595	5e-04	0.0849	0.1478	0.0183	0.0011	0.1384	0.0211	0.005	0.0035	0.0017	5e-04	0.0309	0.0331	0.0334	0.0722	0.0165	0.1074	5e-04
12	rs73068653	15738030	0.85	0.695135765909148	0.84	0.397589870063919	0.180313238056517	0.0119885264120081	0.0133	0.02	0.0188	0.003	0.1518	0.0091	0.0037	0.0595	5e-04	0.0849	0.1478	0.0183	0.0011	0.1383	0.0211	0.0049	0.0035	0.0017	5e-04	0.0309	0.0331	0.0334	0.0722	0.0165	0.1074	5e-04
12	rs80043858	15738735	0.85	0.695135765909148	0.84	0.397589870063919	0.17983617548373	0.0119885264120081	0.0133	0.02	0.0187	0.003	0.1519	0.0091	0.0037	0.0595	5e-04	0.0849	0.1478	0.0183	0.0011	0.1383	0.0211	0.0049	0.0035	0.0017	5e-04	0.0309	0.0331	0.0334	0.0722	0.0165	0.1074	5e-04
12	rs113282827	15745091	0.85	0.695135765909148	0.84	0.397589870063919	0.180239796330922	0.0116504819749191	0.0133	0.02	0.0187	0.0029	0.1519	0.0091	0.0037	0.0595	5e-04	0.0849	0.1478	0.0183	0.0011	0.1383	0.0211	0.0049	0.0035	0.0017	5e-04	0.0309	0.0331	0.0334	0.0722	0.0165	0.1074	5e-04
12	rs17174795	15756489	0.85	0.695135765909148	0.84	0.397589870063919	0.175683950873946	0.013096657248813	0.0133	0.02	0.0187	0.0029	0.1519	0.0091	0.0037	0.0596	5e-04	0.085	0.1478	0.0184	0.0011	0.1382	0.0211	0.0049	0.0035	0.0017	5e-04	0.031	0.0331	0.0334	0.0722	0.0166	0.1073	5e-04
12	rs17762638	15759588	0.85	0.695135765909148	0.84	0.397589870063919	0.161110789460621	0.0122374530174724	0.0133	0.02	0.0187	0.003	0.1519	0.0091	0.0037	0.0596	5e-04	0.085	0.1481	0.0184	0.0011	0.138	0.021	0.0049	0.0035	0.0017	5e-04	0.0311	0.0328	0.0333	0.0721	0.0166	0.1073	5e-04
12	rs61908090	15764436	0.85	0.695135765909148	0.84	0.397589870063919	0.120628511472579	0.0174916657731638	0.0134	0.02	0.0186	0.0031	0.1518	0.009	0.0037	0.06	5e-04	0.0853	0.1491	0.0187	0.0011	0.1375	0.0208	0.0049	0.0034	0.0016	5e-04	0.0314	0.0319	0.033	0.0719	0.0167	0.1073	5e-04
12	rs4764215	15771079	0.85	0.695135765909148	0.84	0.397589870063919	0.118843420175704	0.0185919817495896	0.0134	0.02	0.0185	0.0031	0.1518	0.009	0.0037	0.06	5e-04	0.0853	0.1491	0.0187	0.0011	0.1375	0.0208	0.0049	0.0034	0.0016	5e-04	0.0314	0.0318	0.033	0.0719	0.0167	0.1073	5e-04
12	rs12814229	15775786	0.85	0.695135765909148	0.84	0.397589870063919	0.117757368682104	0.020404430872072	0.0134	0.02	0.0185	0.0031	0.1518	0.009	0.0037	0.06	5e-04	0.0853	0.1492	0.0187	0.0011	0.1375	0.0208	0.0049	0.0035	0.0016	5e-04	0.0314	0.0318	0.033	0.0719	0.0167	0.1074	5e-04
12	rs61908095	15799990	0.85	0.695135765909148	0.84	0.397589870063919	0.115068922249603	0.0162797187862473	0.0134	0.0201	0.0183	0.0031	0.1518	0.009	0.0037	0.06	5e-04	0.0852	0.1492	0.0187	0.0011	0.1374	0.0207	0.0049	0.0035	0.0016	5e-04	0.0315	0.0319	0.0329	0.072	0.0167	0.1075	5e-04
12	rs76688635	15800074	0.85	0.695135765909148	0.84	0.397589870063919	0.114984644138761	0.0163158138668585	0.0134	0.0201	0.0183	0.0031	0.1518	0.009	0.0037	0.06	5e-04	0.0852	0.1492	0.0187	0.0011	0.1374	0.0207	0.0049	0.0035	0.0016	5e-04	0.0315	0.0319	0.0329	0.072	0.0167	0.1075	5e-04
12	rs74565368	15801554	0.85	0.695135765909148	0.84	0.397589870063919	0.115012732626633	0.0167520334009652	0.0134	0.0201	0.0183	0.0031	0.1518	0.009	0.0037	0.06	5e-04	0.0852	0.1492	0.0187	0.0011	0.1374	0.0207	0.0049	0.0035	0.0016	5e-04	0.0315	0.0319	0.0329	0.072	0.0167	0.1076	5e-04
12	rs73053199	15808421	0.85	0.695135765909148	0.84	0.397589870063919	0.115857348028431	0.0152851274436684	0.0134	0.0201	0.0182	0.0031	0.1517	0.009	0.0037	0.0601	5e-04	0.0852	0.1492	0.0187	0.0011	0.1374	0.0207	0.0049	0.0035	0.0016	5e-04	0.0315	0.0319	0.0329	0.072	0.0167	0.1076	5e-04
12	rs12824912	15812177	0.85	0.695135765909148	0.84	0.397589870063919	0.116705760324531	0.0140186605367931	0.0135	0.0201	0.0182	0.0031	0.1517	0.009	0.0037	0.0601	5e-04	0.0851	0.1491	0.0187	0.0011	0.1374	0.0207	0.0049	0.0035	0.0016	5e-04	0.0316	0.032	0.0328	0.072	0.0167	0.1077	5e-04
12	rs7295589	15816183	0.85	0.695135765909148	0.84	0.397589870063919	0.12313156128522	0.0149029093293158	0.0134	0.0201	0.0182	0.0032	0.1516	0.009	0.0037	0.0602	5e-04	0.085	0.1492	0.0187	0.0011	0.1373	0.0206	0.0049	0.0035	0.0016	5e-04	0.0317	0.0319	0.0328	0.072	0.0167	0.1077	5e-04
12	rs11056594	15826413	0.86	0.639923359357885	0.84	0.397589870063919	0.207356560420802	0.0155308614229182	0.0137	0.0209	0.0188	0.0035	0.149	0.0092	0.0035	0.0627	5e-04	0.082	0.1538	0.0183	0.0011	0.1317	0.0189	0.0044	0.003	0.0013	7e-04	0.0337	0.0314	0.0322	0.0743	0.0164	0.1097	5e-04
12	rs75044150	15836518	0.86	0.639923359357885	0.84	0.397589870063919	0.209951073191156	0.0157075763400536	0.0137	0.0209	0.0188	0.0035	0.1489	0.0093	0.0035	0.0628	5e-04	0.082	0.1538	0.0183	0.0011	0.1315	0.0188	0.0044	0.003	0.0013	7e-04	0.0337	0.0314	0.0322	0.0744	0.0164	0.1098	5e-04
12	rs61908122	15838602	0.86	0.639923359357885	0.84	0.397589870063919	0.216252143740311	0.0164243360744182	0.0137	0.0209	0.0189	0.0035	0.1488	0.0093	0.0035	0.0628	5e-04	0.0819	0.1539	0.0183	0.0011	0.1313	0.0187	0.0044	0.003	0.0013	8e-04	0.0338	0.0314	0.0322	0.0745	0.0164	0.1098	5e-04
12	rs117303691	15849625	0.86	0.639923359357885	0.84	0.397589870063919	0.215235307442044	0.0165695849546339	0.0137	0.0209	0.0189	0.0035	0.1488	0.0093	0.0035	0.0629	5e-04	0.0818	0.1541	0.0183	0.0011	0.131	0.0187	0.0044	0.003	0.0013	8e-04	0.0339	0.0314	0.0322	0.0746	0.0165	0.11	5e-04
12	rs2970187	15856513	0.86	0.639923359357885	0.84	0.397589870063919	0.210833338688178	0.0173797190060175	0.0137	0.0209	0.0189	0.0035	0.1492	0.0093	0.0035	0.0629	5e-04	0.0817	0.1541	0.0183	0.001	0.1308	0.0187	0.0044	0.003	0.0013	8e-04	0.0339	0.0314	0.0322	0.0746	0.0165	0.11	4e-04
12	rs73054944	15861393	0.86	0.639923359357885	0.84	0.397589870063919	0.21482932608182	0.0166059957971695	0.0137	0.0209	0.0189	0.0035	0.1492	0.0093	0.0035	0.0629	5e-04	0.0817	0.1541	0.0183	0.001	0.1307	0.0186	0.0044	0.003	0.0013	8e-04	0.0339	0.0314	0.0322	0.0746	0.0165	0.1101	4e-04
12	rs17349462	15864308	0.86	0.639923359357885	0.84	0.397589870063919	0.216496584663213	0.0165695849546339	0.0137	0.0209	0.0189	0.0035	0.1492	0.0093	0.0035	0.063	5e-04	0.0817	0.1541	0.0183	0.001	0.1307	0.0186	0.0043	0.003	0.0013	8e-04	0.034	0.0313	0.0322	0.0746	0.0165	0.1101	4e-04
12	rs79849592	15875749	0.86	0.639923359357885	0.84	0.397589870063919	0.253753979735256	0.0258739064348485	0.0137	0.021	0.0195	0.0035	0.1495	0.0092	0.0035	0.0643	6e-04	0.0812	0.1548	0.0184	9e-04	0.1284	0.0176	0.004	0.003	0.0012	7e-04	0.0343	0.0312	0.0322	0.0746	0.016	0.1117	4e-04
12	rs10772874	15899535	0.86	0.639923359357885	0.84	0.397589870063919	0.285422131529279	0.0420571097345026	0.0136	0.021	0.0198	0.0036	0.1498	0.0091	0.0034	0.065	6e-04	0.0809	0.1551	0.0185	8e-04	0.1273	0.0171	0.0038	0.0029	0.0011	6e-04	0.0346	0.0311	0.0323	0.0744	0.0158	0.1124	4e-04
12	rs34323468	15930366	0.86	0.639923359357885	0.84	0.397589870063919	0.272494776224492	0.0301833888372973	0.0136	0.021	0.0198	0.0036	0.1499	0.0091	0.0035	0.0651	6e-04	0.0809	0.1552	0.0185	8e-04	0.1272	0.0171	0.0038	0.0029	0.0011	6e-04	0.0346	0.0311	0.0324	0.0744	0.0158	0.1125	3e-04
12	rs17415853	15930805	0.86	0.639923359357885	0.84	0.397589870063919	0.273374371986876	0.0305727652821174	0.0136	0.021	0.0198	0.0036	0.1499	0.0091	0.0035	0.0651	6e-04	0.0809	0.1552	0.0185	8e-04	0.1272	0.0171	0.0038	0.0029	0.0011	6e-04	0.0346	0.0311	0.0324	0.0744	0.0158	0.1125	3e-04
12	rs149190328	15941484	0.86	0.639923359357885	0.84	0.397589870063919	0.277982265717706	0.034851966632784	0.0136	0.021	0.0198	0.0036	0.1499	0.009	0.0035	0.0652	6e-04	0.0809	0.1552	0.0185	8e-04	0.1272	0.0171	0.0038	0.0029	0.0011	6e-04	0.0346	0.031	0.0324	0.0743	0.0158	0.1125	3e-04
12	rs17416335	15972355	0.86	0.639923359357885	0.84	0.397589870063919	0.274209084118865	0.038894318141909	0.0137	0.021	0.0197	0.0036	0.1504	0.0089	0.0034	0.0653	6e-04	0.081	0.1551	0.0185	8e-04	0.127	0.0172	0.0037	0.0029	0.0011	6e-04	0.0348	0.0308	0.0324	0.0741	0.0158	0.1126	3e-04
12	rs16911299	15984819	0.86	0.639923359357885	0.84	0.397589870063919	0.265421917363066	0.0392767337028858	0.0137	0.0209	0.0197	0.0036	0.1504	0.0089	0.0034	0.0654	6e-04	0.0811	0.1552	0.0185	8e-04	0.127	0.0172	0.0037	0.0029	0.0011	6e-04	0.0348	0.0307	0.0324	0.0741	0.0157	0.1126	3e-04
12	rs78545714	15986148	0.86	0.639923359357885	0.84	0.397589870063919	0.267386678216322	0.0401018709599281	0.0137	0.0209	0.0197	0.0036	0.1504	0.0089	0.0034	0.0654	6e-04	0.0811	0.1552	0.0185	8e-04	0.1269	0.0172	0.0037	0.0029	0.0011	6e-04	0.0348	0.0307	0.0324	0.0741	0.0157	0.1126	3e-04
12	rs12314516	16004467	0.86	0.639923359357885	0.84	0.397589870063919	0.259980427489446	0.0482900699995543	0.0137	0.0209	0.0197	0.0036	0.1504	0.0089	0.0034	0.0654	6e-04	0.0812	0.1552	0.0185	8e-04	0.127	0.0172	0.0037	0.0029	0.0011	6e-04	0.0348	0.0307	0.0325	0.0741	0.0157	0.1127	3e-04
12	rs77502582	16007121	0.86	0.639923359357885	0.83	0.441484906400802	0.259484688887123	0.0498008885775442	0.0137	0.0209	0.0197	0.0036	0.1504	0.0089	0.0034	0.0654	6e-04	0.0812	0.1552	0.0185	8e-04	0.127	0.0172	0.0037	0.0029	0.0011	6e-04	0.0348	0.0307	0.0325	0.0741	0.0157	0.1127	3e-04
12	rs73054991	16012689	0.86	0.639923359357885	0.83	0.441484906400802	0.250605341550629	0.0612682758992906	0.0137	0.0209	0.0197	0.0036	0.1505	0.0089	0.0034	0.0653	6e-04	0.0812	0.1552	0.0185	8e-04	0.127	0.0172	0.0037	0.0028	0.0011	6e-04	0.0348	0.0307	0.0325	0.074	0.0157	0.1127	4e-04
12	rs10846239	16016108	0.86	0.639923359357885	0.83	0.441484906400802	0.238871325874647	0.0414381110616784	0.0138	0.0208	0.0197	0.0036	0.1505	0.0089	0.0034	0.0653	7e-04	0.0813	0.1552	0.0185	8e-04	0.1269	0.0172	0.0037	0.0028	0.0011	6e-04	0.0347	0.0307	0.0325	0.074	0.0157	0.1126	4e-04
12	rs80071063	16024672	0.86	0.639923359357885	0.83	0.441484906400802	0.235014570771275	0.0379187350825751	0.0138	0.0208	0.0197	0.0036	0.1506	0.0089	0.0034	0.0653	7e-04	0.0813	0.1552	0.0185	8e-04	0.1268	0.0172	0.0037	0.0028	0.0011	6e-04	0.0347	0.0306	0.0325	0.074	0.0157	0.1126	4e-04
12	rs117030218	16024769	0.86	0.639923359357885	0.83	0.441484906400802	0.235441385348218	0.0379726398326145	0.0138	0.0208	0.0197	0.0036	0.1506	0.0089	0.0034	0.0653	7e-04	0.0813	0.1552	0.0185	8e-04	0.1268	0.0172	0.0037	0.0028	0.0011	6e-04	0.0348	0.0306	0.0325	0.074	0.0157	0.1126	4e-04
12	rs10734889	16036261	0.86	0.639923359357885	0.81	0.53874877155386	0.235569513290487	0.038242683594239	0.0138	0.0208	0.0197	0.0036	0.1506	0.0089	0.0034	0.0653	7e-04	0.0813	0.1552	0.0185	8e-04	0.1268	0.0172	0.0037	0.0028	0.0011	6e-04	0.0347	0.0306	0.0325	0.074	0.0157	0.1126	4e-04
12	rs76344357	16040464	0.86	0.639923359357885	0.81	0.53874877155386	0.236681570904335	0.0387309430377295	0.0138	0.0208	0.0197	0.0036	0.1507	0.0089	0.0034	0.0653	7e-04	0.0813	0.1552	0.0185	8e-04	0.1268	0.0172	0.0037	0.0028	0.0011	6e-04	0.0348	0.0306	0.0325	0.0739	0.0157	0.1126	4e-04
12	rs12422386	16049958	0.86	0.639923359357885	0.81	0.53874877155386	0.241635009787992	0.0378648650249688	0.0138	0.0208	0.0197	0.0035	0.1507	0.0088	0.0034	0.0654	6e-04	0.0814	0.1552	0.0185	8e-04	0.1268	0.0172	0.0037	0.0028	0.0011	6e-04	0.0348	0.0306	0.0325	0.074	0.0157	0.1126	4e-04
12	rs118110714	16060925	0.86	0.639923359357885	0.81	0.53874877155386	0.257192995071145	0.0485304296482857	0.0138	0.0208	0.0197	0.0036	0.1508	0.0088	0.0034	0.0654	6e-04	0.0814	0.1552	0.0184	8e-04	0.1267	0.0172	0.0036	0.0028	0.0012	6e-04	0.0348	0.0305	0.0325	0.074	0.0157	0.1126	4e-04
12	rs117262627	16061804	0.86	0.639923359357885	0.81	0.53874877155386	0.257058534489753	0.0484101843611724	0.0138	0.0208	0.0197	0.0036	0.1508	0.0088	0.0034	0.0654	6e-04	0.0814	0.1552	0.0184	8e-04	0.1267	0.0172	0.0036	0.0028	0.0012	6e-04	0.0348	0.0305	0.0325	0.074	0.0157	0.1126	4e-04
12	rs12310229	16072620	0.86	0.639923359357885	0.81	0.53874877155386	0.264601791328324	0.0482900699995543	0.0138	0.0208	0.0197	0.0035	0.1508	0.0088	0.0034	0.0654	7e-04	0.0814	0.1553	0.0184	8e-04	0.1266	0.0172	0.0036	0.0028	0.0012	6e-04	0.0348	0.0305	0.0325	0.074	0.0157	0.1126	4e-04
12	rs10772882	16096497	0.86	0.639923359357885	0.81	0.53874877155386	0.115942018352639	0.0538236392758575	0.0144	0.0202	0.0187	0.0035	0.1542	0.0085	0.0032	0.0666	0.001	0.0854	0.1548	0.0186	0.0019	0.1221	0.017	0.0032	0.003	0.0014	9e-04	0.0365	0.0311	0.0333	0.0704	0.0163	0.108	8e-04
12	rs77897889	16104291	0.86	0.639923359357885	0.81	0.53874877155386	0.108853154501721	0.0449222099932158	0.0144	0.0202	0.0187	0.0035	0.1542	0.0085	0.0032	0.0667	0.001	0.0854	0.1549	0.0186	0.0019	0.122	0.017	0.0032	0.003	0.0014	9e-04	0.0365	0.0311	0.0333	0.0703	0.0163	0.1079	8e-04
12	rs73057143	16105710	0.86	0.639923359357885	0.81	0.53874877155386	0.107527678594159	0.0414381110616784	0.0144	0.0202	0.0187	0.0035	0.1543	0.0085	0.0032	0.0667	0.001	0.0855	0.1549	0.0186	0.0019	0.122	0.017	0.0032	0.003	0.0014	9e-04	0.0365	0.0311	0.0333	0.0703	0.0163	0.1079	8e-04
12	rs76941112	16105834	0.86	0.639923359357885	0.81	0.53874877155386	0.107043293644825	0.0409347176008474	0.0144	0.0202	0.0187	0.0035	0.1543	0.0085	0.0032	0.0667	0.001	0.0855	0.1549	0.0186	0.0019	0.122	0.017	0.0032	0.003	0.0014	9e-04	0.0365	0.0311	0.0333	0.0703	0.0163	0.1079	8e-04
12	rs79887403	16106230	0.86	0.639923359357885	0.81	0.53874877155386	0.106265746284155	0.0409347176008474	0.0144	0.0202	0.0186	0.0035	0.1543	0.0085	0.0032	0.0667	0.001	0.0855	0.1549	0.0186	0.0019	0.122	0.017	0.0032	0.003	0.0014	9e-04	0.0365	0.0311	0.0333	0.0702	0.0163	0.1079	8e-04
12	rs2306181	16109673	0.86	0.639923359357885	0.81	0.53874877155386	0.0881512187508171	0.0343351618345971	0.0144	0.0201	0.0186	0.0035	0.1544	0.0085	0.0031	0.0668	0.001	0.0855	0.1549	0.0193	0.002	0.1217	0.0171	0.0031	0.003	0.0014	9e-04	0.0366	0.0311	0.0334	0.0697	0.0164	0.1076	9e-04
12	rs12368628	16128785	0.86	0.639923359357885	0.81	0.53874877155386	0.0768928964123122	0.0264182990865332	0.0144	0.0201	0.0186	0.0035	0.1545	0.0085	0.0032	0.0673	0.0011	0.0856	0.1546	0.0194	0.0022	0.1213	0.0169	0.0031	0.0031	0.0015	9e-04	0.0368	0.031	0.0334	0.0692	0.0166	0.1072	0.001
12	rs11056746	16129119	0.86	0.639923359357885	0.81	0.53874877155386	0.0778119312855507	0.0252009633961589	0.0144	0.0202	0.0186	0.0035	0.1545	0.0085	0.0032	0.0673	0.0011	0.0856	0.1546	0.0194	0.0022	0.1213	0.0169	0.0031	0.0031	0.0015	9e-04	0.0368	0.031	0.0336	0.0692	0.0166	0.1072	0.001
12	rs4764238	16130165	0.86	0.639923359357885	0.81	0.53874877155386	0.0811292367351447	0.0244484736939065	0.0144	0.0202	0.0186	0.0035	0.1544	0.0085	0.0031	0.0673	0.0011	0.0857	0.1546	0.0194	0.0022	0.1213	0.017	0.0031	0.0031	0.0015	9e-04	0.0368	0.031	0.0336	0.0692	0.0166	0.1072	0.001
12	rs78670848	16131292	0.86	0.639923359357885	0.81	0.53874877155386	0.0813776700872142	0.025648658810426	0.0144	0.0202	0.0186	0.0035	0.1544	0.0085	0.0031	0.0673	0.0011	0.0857	0.1546	0.0194	0.0022	0.1213	0.017	0.0031	0.0031	0.0015	9e-04	0.0368	0.031	0.0336	0.0692	0.0166	0.1072	9e-04
12	Affx-7270465	16138787	0.84	0.753316385445839	0.81	0.53874877155386	0.0645625954882653	0.00843729940266157	0.0144	0.0207	0.0199	0.0036	0.152	0.0089	0.0043	0.0687	0.0022	0.0867	0.1499	0.0215	0.003	0.1179	0.0163	0.0042	0.0034	0.0022	0.0014	0.0363	0.0311	0.0332	0.0662	0.0185	0.1068	0.0017
12	rs2417520	16138806	0.84	0.753316385445839	0.81	0.53874877155386	0.0640581011860806	0.00818082769224919	0.0144	0.0207	0.0199	0.0036	0.152	0.0089	0.0043	0.0687	0.0022	0.0867	0.1499	0.0215	0.003	0.118	0.0163	0.0042	0.0034	0.0022	0.0014	0.0363	0.0311	0.0332	0.0663	0.0185	0.1068	0.0017
12	rs73059207	16141549	0.83	0.81451029553121	0.81	0.53874877155386	0.065559747380754	0.0152501814833402	0.0142	0.0212	0.0204	0.0036	0.1514	0.0089	0.0046	0.0684	0.0024	0.0869	0.1478	0.0226	0.0035	0.1158	0.0164	0.0045	0.0038	0.0023	0.0016	0.0361	0.0314	0.0328	0.0659	0.0192	0.1075	0.002
12	rs78670331	16143569	0.83	0.81451029553121	0.81	0.53874877155386	0.0654811765790176	0.0141529409142537	0.0142	0.0213	0.0204	0.0036	0.1514	0.0089	0.0046	0.0683	0.0025	0.0868	0.1478	0.0226	0.0035	0.1157	0.0164	0.0045	0.0039	0.0023	0.0016	0.0361	0.0314	0.0328	0.0659	0.0192	0.1075	0.002
12	rs10846263	16148805	0.83	0.81451029553121	0.81	0.53874877155386	0.065854938646195	0.010989116418805	0.0142	0.0213	0.0204	0.0036	0.1514	0.0089	0.0046	0.0683	0.0025	0.0868	0.1476	0.0227	0.0035	0.1155	0.0165	0.0045	0.0039	0.0023	0.0016	0.0361	0.0314	0.0328	0.0658	0.0193	0.1075	0.0021
12	rs16911478	16150512	0.83	0.81451029553121	0.81	0.53874877155386	0.0660917181848697	0.011078144951507	0.0142	0.0214	0.0204	0.0036	0.1515	0.0089	0.0046	0.0683	0.0025	0.0868	0.1475	0.0227	0.0036	0.1155	0.0165	0.0045	0.0039	0.0023	0.0016	0.0361	0.0314	0.0328	0.0658	0.0193	0.1074	0.0021
12	rs17762729	16153532	0.83	0.81451029553121	0.81	0.53874877155386	0.0664082913096658	0.0129997392291105	0.0142	0.0214	0.0203	0.0036	0.1515	0.0089	0.0046	0.0682	0.0025	0.0867	0.1474	0.0228	0.0036	0.1155	0.0165	0.0045	0.0039	0.0023	0.0016	0.0361	0.0314	0.0327	0.0658	0.0193	0.1074	0.0021
12	rs55850346	16155283	0.83	0.81451029553121	0.81	0.53874877155386	0.0671840954755219	0.0137520216307888	0.0142	0.0215	0.0202	0.0036	0.1516	0.0089	0.0047	0.0682	0.0026	0.0866	0.1472	0.023	0.0036	0.1153	0.0167	0.0046	0.0039	0.0023	0.0017	0.036	0.0316	0.0326	0.0658	0.0194	0.1073	0.0021
12	rs77817384	16169287	0.83	0.81451029553121	0.82	0.488512084344485	0.0749471860101893	0.0151804088139187	0.0141	0.0216	0.0202	0.0036	0.1513	0.0088	0.0048	0.0681	0.0026	0.0867	0.1471	0.0231	0.0037	0.1147	0.0167	0.0047	0.004	0.0022	0.0017	0.0361	0.0319	0.0325	0.0656	0.0196	0.1072	0.0021
12	rs10846267	16170574	0.83	0.81451029553121	0.83	0.441484906400802	0.0751403088420752	0.0158496618750186	0.014	0.0216	0.0203	0.0036	0.1513	0.0088	0.0048	0.0682	0.0026	0.0868	0.1472	0.0231	0.0037	0.1146	0.0167	0.0048	0.004	0.0022	0.0017	0.0361	0.0319	0.0325	0.0655	0.0196	0.1072	0.0021
12	rs3983663	16174267	0.83	0.81451029553121	0.84	0.397589870063919	0.078097821321778	0.0141193108034926	0.014	0.0216	0.0203	0.0037	0.1513	0.0089	0.0048	0.0681	0.0026	0.0867	0.1472	0.0232	0.0037	0.1145	0.0167	0.0048	0.004	0.0022	0.0017	0.0361	0.0319	0.0325	0.0656	0.0196	0.1071	0.0021
12	rs11056757	16180922	0.82	0.87875982057053	0.84	0.397589870063919	0.0764794525925257	0.0210131208452679	0.0131	0.0219	0.0207	0.0043	0.1498	0.0092	0.0055	0.0676	0.0027	0.0856	0.1469	0.0236	0.0038	0.114	0.0171	0.0053	0.0048	0.0022	0.0018	0.0354	0.0322	0.0325	0.0654	0.0204	0.1067	0.0026
12	rs79217757	16184839	0.81	0.946104684087093	0.83	0.441484906400802	0.0885562330401147	0.0340780870354446	0.013	0.0219	0.0207	0.0044	0.1496	0.0095	0.006	0.0674	0.0027	0.0843	0.1468	0.0237	0.0038	0.1138	0.0172	0.0057	0.0049	0.0022	0.0019	0.0354	0.0324	0.0325	0.0653	0.0206	0.1067	0.0026
12	rs68006000	16187967	0.81	0.946104684087093	0.83	0.441484906400802	0.0958982169709053	0.0378648650249688	0.013	0.0219	0.0207	0.0045	0.1496	0.0096	0.006	0.0674	0.0027	0.0841	0.1469	0.0237	0.0038	0.1138	0.0172	0.0058	0.0049	0.0022	0.0019	0.0354	0.0324	0.0325	0.0653	0.0206	0.1067	0.0026
12	rs10846274	16202190	0.81	0.946104684087093	0.83	0.441484906400802	0.121992572338899	0.0785343170470082	0.0129	0.022	0.0207	0.0047	0.1494	0.0099	0.0065	0.0672	0.0027	0.0828	0.1469	0.0239	0.0037	0.1135	0.0172	0.0062	0.005	0.0022	0.0019	0.0355	0.0326	0.0321	0.0656	0.021	0.1065	0.0026
12	rs73059262	16213713	0.81	0.946104684087093	0.83	0.441484906400802	0.128111808503019	0.0924949556582326	0.0129	0.0221	0.0207	0.0047	0.1493	0.0099	0.0066	0.067	0.0027	0.0829	0.1469	0.024	0.0037	0.1133	0.0172	0.0062	0.005	0.0022	0.0019	0.0355	0.0327	0.0319	0.0657	0.0213	0.1063	0.0026
12	rs1450973	16218747	0.81	0.946104684087093	0.83	0.441484906400802	0.133858196465245	0.0983152572571123	0.0129	0.0221	0.0206	0.0048	0.1492	0.0099	0.0067	0.0669	0.0027	0.0829	0.1469	0.024	0.0036	0.1131	0.0173	0.0063	0.005	0.0022	0.0019	0.0355	0.0327	0.0319	0.0658	0.0214	0.1062	0.0026
12	rs10846283	16222043	0.81	0.946104684087093	0.83	0.441484906400802	0.129919562283394	0.0983152572571123	0.0129	0.0221	0.0207	0.0048	0.1492	0.0099	0.0067	0.0669	0.0027	0.0829	0.1469	0.0241	0.0036	0.1131	0.0173	0.0063	0.005	0.0022	0.0019	0.0355	0.0328	0.0319	0.0658	0.0215	0.1062	0.0026
12	rs1026405	16223147	0.81	0.946104684087093	0.83	0.441484906400802	0.125103354149828	0.106096057113032	0.0129	0.0221	0.0207	0.0048	0.1492	0.0099	0.0067	0.0668	0.0027	0.0829	0.1468	0.0241	0.0036	0.1129	0.0173	0.0063	0.005	0.0022	0.0019	0.0355	0.0328	0.0319	0.0659	0.0215	0.1062	0.0026
12	rs75155367	16227751	0.81	0.946104684087093	0.83	0.441484906400802	0.118471189279254	0.103696486231095	0.0129	0.0221	0.0207	0.0049	0.1491	0.01	0.0067	0.0666	0.0027	0.0827	0.1466	0.0242	0.0036	0.1127	0.0173	0.0064	0.0051	0.0022	0.002	0.0355	0.0329	0.032	0.0662	0.0216	0.1062	0.0026
12	rs117507847	16231209	0.81	0.946104684087093	0.83	0.441484906400802	0.122780416089261	0.11927481260078	0.0129	0.0221	0.0207	0.005	0.1486	0.01	0.0067	0.0664	0.0027	0.0827	0.1465	0.0242	0.0036	0.1125	0.0176	0.0066	0.0051	0.0022	0.002	0.0354	0.0329	0.0322	0.0662	0.0216	0.1061	0.0026
12	rs76051837	16235817	0.81	0.946104684087093	0.83	0.441484906400802	0.130252647239734	0.134751448446218	0.0129	0.0221	0.0207	0.005	0.1483	0.01	0.0068	0.0663	0.0027	0.0827	0.1464	0.0243	0.0036	0.1123	0.0178	0.0067	0.0052	0.0022	0.002	0.0354	0.0329	0.0324	0.0662	0.0217	0.1061	0.0026
12	rs11056778	16241655	0.81	0.946104684087093	0.83	0.441484906400802	0.143004175057968	0.151196152137267	0.0129	0.0221	0.0207	0.0051	0.1479	0.0101	0.0068	0.0661	0.0027	0.0827	0.1462	0.0243	0.0035	0.112	0.0181	0.0068	0.0052	0.0022	0.002	0.0353	0.033	0.0327	0.0663	0.0218	0.1061	0.0026
12	rs73067172	16242177	0.81	0.946104684087093	0.83	0.441484906400802	0.142523869491599	0.151385858353115	0.0129	0.0221	0.0207	0.0051	0.1479	0.0101	0.0068	0.0661	0.0027	0.0827	0.1462	0.0243	0.0035	0.112	0.0181	0.0068	0.0052	0.0022	0.002	0.0353	0.033	0.0327	0.0663	0.0218	0.1061	0.0026
12	rs78511247	16246415	0.81	0.946104684087093	0.83	0.441484906400802	0.147044253811047	0.160978777219812	0.0129	0.0221	0.0207	0.0051	0.1476	0.0101	0.0068	0.0659	0.0027	0.0826	0.1461	0.0244	0.0035	0.1118	0.0183	0.007	0.0053	0.0022	0.002	0.0352	0.033	0.0329	0.0663	0.0218	0.106	0.0027
12	rs2604259	16250713	0.81	0.946104684087093	0.83	0.441484906400802	0.158509158194115	0.176453972397721	0.0129	0.0221	0.0207	0.0052	0.1472	0.0102	0.0069	0.0658	0.0027	0.0826	0.1463	0.0244	0.0036	0.1115	0.0184	0.0072	0.0054	0.0023	0.002	0.0352	0.033	0.0329	0.0665	0.0219	0.106	0.0027
12	rs1376332	16253493	0.8	1.01658215824445	0.83	0.441484906400802	0.159875336140886	0.181485307142046	0.0129	0.0221	0.0207	0.0052	0.1472	0.0102	0.0069	0.0656	0.0027	0.0825	0.1463	0.0244	0.0037	0.1112	0.0184	0.0072	0.0054	0.0023	0.002	0.0351	0.033	0.0329	0.0665	0.022	0.1059	0.0027
12	rs117511432	16260142	0.8	1.01658215824445	0.83	0.441484906400802	0.149665106572002	0.197907337250839	0.013	0.0225	0.0208	0.0054	0.1482	0.0103	0.007	0.0657	0.0028	0.0823	0.1453	0.0245	0.0038	0.1107	0.0185	0.0074	0.0055	0.0023	0.0021	0.0351	0.0333	0.0328	0.0666	0.0219	0.1047	0.0028
12	rs2604261	16261743	0.8	1.01658215824445	0.83	0.441484906400802	0.180239796330922	0.226243288321223	0.013	0.0224	0.0208	0.0055	0.1483	0.0104	0.007	0.0657	0.0028	0.0822	0.1449	0.0247	0.0039	0.1102	0.0186	0.0075	0.0056	0.0024	0.0021	0.035	0.0334	0.0328	0.0668	0.0219	0.1045	0.0028
12	rs71438366	16262265	0.8	1.01658215824445	0.83	0.441484906400802	0.180386697048948	0.233794382761403	0.013	0.0224	0.0209	0.0055	0.1483	0.0104	0.0071	0.0657	0.0028	0.0821	0.1448	0.0247	0.0039	0.1102	0.0186	0.0075	0.0056	0.0024	0.0021	0.035	0.0334	0.0328	0.0668	0.0219	0.1045	0.0028
12	rs77056289	16266652	0.8	1.01658215824445	0.83	0.441484906400802	0.172946963083659	0.211279633482853	0.013	0.0224	0.0209	0.0055	0.1482	0.0104	0.0071	0.0657	0.0028	0.0821	0.1445	0.0247	0.0039	0.1101	0.0187	0.0076	0.0056	0.0024	0.0021	0.0349	0.0335	0.0328	0.0668	0.0219	0.1046	0.0028
12	rs1799480	16272937	0.8	1.01658215824445	0.84	0.397589870063919	0.174564537785506	0.199575892062304	0.013	0.0225	0.0209	0.0056	0.148	0.0104	0.0071	0.0658	0.0028	0.0821	0.1443	0.0247	0.004	0.11	0.0187	0.0076	0.0057	0.0024	0.0022	0.0348	0.0336	0.0328	0.0669	0.0219	0.1047	0.0028
12	rs10505792	16273550	0.8	1.01658215824445	0.84	0.397589870063919	0.166003427534864	0.184120783360023	0.013	0.0224	0.021	0.0056	0.148	0.0104	0.0072	0.0658	0.0028	0.0821	0.1441	0.0247	0.004	0.11	0.0186	0.0076	0.0057	0.0024	0.0022	0.0348	0.0336	0.0328	0.0669	0.022	0.1046	0.0028
12	rs10846293	16276559	0.8	1.01658215824445	0.84	0.397589870063919	0.161765085584022	0.306225787468141	0.013	0.0223	0.0211	0.0063	0.1468	0.0105	0.0075	0.0658	0.0029	0.0827	0.1426	0.0251	0.0041	0.1096	0.0189	0.0078	0.0058	0.0025	0.0024	0.0339	0.0338	0.0326	0.0679	0.0221	0.1039	0.0029
12	rs1799471	16277030	0.8	1.01658215824445	0.84	0.397589870063919	0.205452298693017	0.498981810524823	0.0128	0.0224	0.0212	0.0072	0.1455	0.0109	0.0082	0.0663	0.0029	0.0837	0.1421	0.0256	0.0043	0.1082	0.0194	0.0082	0.0061	0.0027	0.0026	0.0327	0.0346	0.0322	0.0679	0.0221	0.1021	0.0031
12	rs12297516	16277174	0.8	1.01658215824445	0.84	0.397589870063919	0.22427572972845	0.465448547939201	0.0129	0.0224	0.0214	0.0074	0.1452	0.0109	0.0083	0.0668	0.003	0.0836	0.1427	0.0256	0.0043	0.1081	0.0197	0.0082	0.0061	0.0027	0.0027	0.0322	0.0347	0.0318	0.067	0.0225	0.1017	0.0032
12	rs1671472	16277422	0.8	1.01658215824445	0.84	0.397589870063919	0.207475906459273	0.486557565945257	0.0129	0.0218	0.0214	0.0077	0.1446	0.011	0.0084	0.0666	0.003	0.0841	0.1421	0.0253	0.0044	0.1083	0.0198	0.0085	0.0061	0.0028	0.0027	0.0318	0.0349	0.0317	0.0675	0.0229	0.1011	0.0032
12	rs17431074	16278812	0.8	1.01658215824445	0.84	0.397589870063919	0.25553732757947	0.705469708783691	0.0129	0.0216	0.0223	0.0078	0.1416	0.0115	0.0086	0.0667	0.003	0.0839	0.1415	0.0245	0.0044	0.1096	0.0199	0.0089	0.0065	0.0029	0.0029	0.0313	0.0348	0.032	0.0692	0.0241	0.0992	0.0032
12	rs1799465	16285718	0.79	1.09022720934348	0.84	0.397589870063919	0.370434897877631	0.709192085819961	0.0129	0.0212	0.0237	0.0082	0.1388	0.0122	0.0089	0.067	0.003	0.0826	0.1409	0.0231	0.0044	0.1107	0.0202	0.0095	0.007	0.003	0.0032	0.0304	0.0348	0.0319	0.0723	0.0256	0.0956	0.0031
12	rs1671509	16294049	0.79	1.09022720934348	0.84	0.397589870063919	0.486942201206832	0.76720687791588	0.0129	0.0212	0.0238	0.0081	0.1388	0.0122	0.0089	0.067	0.003	0.0827	0.141	0.0231	0.0044	0.1108	0.0203	0.0095	0.0071	0.003	0.0032	0.0304	0.0348	0.0319	0.0724	0.0256	0.0955	0.0031
12	rs7956352	16295453	0.79	1.09022720934348	0.84	0.397589870063919	0.491247220013099	0.781635951808162	0.0129	0.0212	0.0238	0.0082	0.1387	0.0122	0.0089	0.0671	0.003	0.0824	0.141	0.0232	0.0044	0.1108	0.0204	0.0095	0.0071	0.003	0.0032	0.0304	0.0348	0.0319	0.0723	0.0256	0.0956	0.0031
12	rs716931	16295582	0.79	1.09022720934348	0.84	0.397589870063919	0.493187310438423	0.781483766132687	0.0129	0.0212	0.0238	0.0081	0.1385	0.0122	0.0089	0.0672	0.003	0.0823	0.141	0.0232	0.0044	0.1108	0.0204	0.0095	0.0071	0.003	0.0032	0.0304	0.0348	0.0321	0.0723	0.0255	0.0957	0.0031
12	rs2037744	16299842	0.79	1.09022720934348	0.84	0.397589870063919	0.480735556274374	0.782549199341668	0.0129	0.0212	0.0238	0.0081	0.1384	0.0122	0.0089	0.0671	0.003	0.0825	0.141	0.0232	0.0044	0.1106	0.0204	0.0095	0.0072	0.003	0.0032	0.0304	0.035	0.0321	0.0723	0.0255	0.0957	0.0031
12	rs78678872	16300444	0.79	1.09022720934348	0.84	0.397589870063919	0.469722084291735	0.765994451169151	0.0129	0.0212	0.0238	0.0082	0.1383	0.0122	0.0089	0.0671	0.003	0.0825	0.1409	0.0232	0.0044	0.1106	0.0204	0.0095	0.0072	0.003	0.0032	0.0304	0.035	0.0321	0.0723	0.0255	0.0957	0.0031
12	rs12320074	16301626	0.79	1.09022720934348	0.85	0.356744695657816	0.455090353886003	0.767661644831847	0.013	0.0212	0.0237	0.0082	0.1383	0.0122	0.009	0.067	0.003	0.0826	0.141	0.0232	0.0044	0.1106	0.0203	0.0095	0.0072	0.003	0.0032	0.0303	0.035	0.0321	0.0722	0.0255	0.0958	0.0031
12	rs961549	16304213	0.79	1.09022720934348	0.85	0.356744695657816	0.393226847729462	0.731317290172522	0.013	0.0211	0.0237	0.0082	0.1383	0.0122	0.009	0.0671	0.003	0.0825	0.141	0.0233	0.0044	0.1106	0.0203	0.0095	0.0072	0.003	0.0032	0.0303	0.035	0.0321	0.072	0.0256	0.0958	0.0031
12	rs11056807	16307468	0.79	1.09022720934348	0.85	0.356744695657816	0.353623591557169	0.725322666051657	0.0129	0.0211	0.0237	0.0083	0.1382	0.0122	0.009	0.0671	0.003	0.0825	0.1409	0.0232	0.0044	0.1106	0.0202	0.0095	0.0072	0.003	0.0032	0.0303	0.0349	0.032	0.0721	0.0257	0.0957	0.0031
12	rs16911680	16307995	0.79	1.09022720934348	0.85	0.356744695657816	0.349707644983065	0.728918133006319	0.0129	0.0211	0.0237	0.0083	0.1382	0.0122	0.009	0.0671	0.003	0.0825	0.1409	0.0231	0.0044	0.1106	0.0202	0.0095	0.0073	0.003	0.0032	0.0303	0.0349	0.032	0.0721	0.0257	0.0957	0.0031
12	rs1799455	16309061	0.78	1.16707263834179	0.86	0.318862054747229	0.520091094190187	0.948044284106389	0.0132	0.0205	0.024	0.0091	0.1387	0.0127	0.0094	0.0675	0.0028	0.0828	0.1398	0.0219	0.0042	0.1106	0.0193	0.0099	0.0079	0.0031	0.0033	0.0301	0.0338	0.032	0.0726	0.027	0.0948	0.003
12	rs11056808	16309290	0.78	1.16707263834179	0.86	0.318862054747229	0.530226149383096	1.02673418813462	0.0132	0.0202	0.0242	0.0092	0.1386	0.0128	0.0096	0.068	0.0028	0.0823	0.1385	0.0214	0.004	0.1108	0.0193	0.01	0.008	0.003	0.0033	0.0305	0.0347	0.0321	0.0723	0.0271	0.0947	0.003
12	rs10846305	16310816	0.77	1.24714921571202	0.86	0.318862054747229	0.774357560551612	1.45908647674643	0.0125	0.0195	0.0241	0.0098	0.1415	0.0128	0.0105	0.0723	0.0022	0.084	0.1335	0.0201	0.0031	0.1092	0.018	0.01	0.0089	0.0034	0.0033	0.0301	0.0342	0.0314	0.0723	0.0274	0.0976	0.0027
12	rs76334956	16317511	0.76	1.33048581017907	0.87	0.283849475516541	0.830213355705241	1.39635483227064	0.0117	0.0196	0.0234	0.0097	0.1437	0.0124	0.0108	0.0741	0.0019	0.0848	0.1325	0.0193	0.0029	0.1078	0.0168	0.0099	0.0088	0.0035	0.0032	0.0306	0.0336	0.0304	0.0727	0.027	0.1008	0.0024
12	rs34939436	16317914	0.76	1.33048581017907	0.87	0.283849475516541	0.838169605830756	1.40009238727925	0.0117	0.0196	0.0234	0.0097	0.1437	0.0124	0.0108	0.0741	0.0019	0.0848	0.1325	0.0193	0.0029	0.1078	0.0168	0.0099	0.0088	0.0035	0.0032	0.0306	0.0336	0.0304	0.0727	0.027	0.1008	0.0024
12	rs1671496	16320013	0.76	1.33048581017907	0.87	0.283849475516541	0.900015394451631	1.44746114847463	0.0116	0.0197	0.0234	0.0097	0.1437	0.0125	0.0108	0.0741	0.0019	0.0849	0.1324	0.0193	0.0029	0.1078	0.0168	0.0099	0.0089	0.0035	0.0033	0.0306	0.0336	0.0305	0.0727	0.027	0.1007	0.0024
12	rs78109481	16320547	0.76	1.33048581017907	0.87	0.283849475516541	0.897633971152352	1.44797371385071	0.0116	0.0197	0.0234	0.0097	0.1437	0.0125	0.0108	0.0741	0.0019	0.0849	0.1324	0.0193	0.0029	0.1078	0.0168	0.0099	0.0088	0.0035	0.0033	0.0306	0.0336	0.0305	0.0726	0.027	0.1007	0.0024
12	rs74555170	16320873	0.76	1.33048581017907	0.87	0.283849475516541	0.889442504370656	1.44780285546663	0.0116	0.0197	0.0234	0.0097	0.1437	0.0125	0.0108	0.0741	0.0019	0.0849	0.1324	0.0194	0.0029	0.1079	0.0168	0.0099	0.0088	0.0035	0.0032	0.0306	0.0336	0.0305	0.0726	0.027	0.1007	0.0024
12	rs12368668	16322428	0.76	1.33048581017907	0.87	0.283849475516541	0.887726309951259	1.45241717410733	0.0116	0.0197	0.0233	0.0097	0.1437	0.0125	0.0108	0.0741	0.0019	0.0849	0.1324	0.0194	0.0029	0.1078	0.0168	0.0099	0.0088	0.0035	0.0032	0.0306	0.0336	0.0305	0.0727	0.027	0.1007	0.0024
12	rs1807803	16323450	0.76	1.33048581017907	0.87	0.283849475516541	0.918167350779126	1.54639753042185	0.0115	0.0196	0.0233	0.0097	0.1437	0.0125	0.0108	0.0742	0.0018	0.0848	0.1324	0.0193	0.0029	0.1079	0.0166	0.0099	0.0089	0.0035	0.0032	0.0307	0.0336	0.0304	0.0731	0.0269	0.1007	0.0024
12	rs117079543	16325402	0.76	1.33048581017907	0.87	0.283849475516541	0.920073798220591	1.58046854101518	0.0115	0.0196	0.0233	0.0097	0.1437	0.0125	0.0108	0.0742	0.0018	0.0849	0.1325	0.0193	0.0029	0.1079	0.0166	0.0099	0.0089	0.0035	0.0032	0.0307	0.0336	0.0304	0.0732	0.0269	0.1007	0.0024
12	rs117737430	16325851	0.76	1.33048581017907	0.87	0.283849475516541	0.918996038199324	1.58202782756034	0.0115	0.0196	0.0233	0.0097	0.1437	0.0125	0.0108	0.0741	0.0018	0.0849	0.1325	0.0193	0.0029	0.1079	0.0165	0.0099	0.0089	0.0035	0.0032	0.0307	0.0337	0.0304	0.0732	0.0269	0.1006	0.0024
12	rs1671499	16328667	0.76	1.33048581017907	0.87	0.283849475516541	0.927133665997916	1.64354525280118	0.0115	0.0196	0.0232	0.0097	0.1437	0.0125	0.0108	0.0741	0.0018	0.0849	0.1324	0.0197	0.0029	0.1079	0.0163	0.0099	0.0088	0.0036	0.0032	0.0307	0.0338	0.0303	0.0732	0.0268	0.1007	0.0024
12	rs10772898	16329053	0.76	1.33048581017907	0.87	0.283849475516541	0.912788494919355	1.59364329240539	0.0115	0.0195	0.0232	0.0097	0.1438	0.0124	0.0108	0.0741	0.0018	0.085	0.1324	0.0197	0.0029	0.1079	0.0163	0.0098	0.0088	0.0036	0.0032	0.0307	0.0338	0.0303	0.0732	0.0268	0.1008	0.0024
12	rs34564240	16329764	0.76	1.33048581017907	0.87	0.283849475516541	0.878840890404811	1.57492633793909	0.0115	0.0195	0.0232	0.0097	0.1437	0.0124	0.0108	0.0741	0.0018	0.085	0.1324	0.0197	0.0029	0.1079	0.0163	0.0098	0.0088	0.0036	0.0032	0.0307	0.0338	0.0303	0.0731	0.027	0.1008	0.0024
12	rs117192340	16330140	0.76	1.33048581017907	0.87	0.283849475516541	0.866432422015675	1.57960237339478	0.0115	0.0195	0.0232	0.0097	0.1437	0.0124	0.0108	0.0741	0.0018	0.085	0.1324	0.0197	0.0029	0.1079	0.0163	0.0098	0.0088	0.0036	0.0032	0.0307	0.0338	0.0302	0.0731	0.027	0.1008	0.0024
12	rs76813709	16332781	0.76	1.33048581017907	0.87	0.283849475516541	0.832835330736808	1.55313336855134	0.0115	0.0195	0.0232	0.0097	0.1438	0.0123	0.0108	0.0741	0.0018	0.0851	0.1323	0.0196	0.0029	0.108	0.0163	0.0098	0.0088	0.0035	0.0032	0.0308	0.0337	0.0302	0.0731	0.027	0.101	0.0024
12	rs16911691	16337500	0.76	1.33048581017907	0.87	0.283849475516541	0.784556961457586	1.56609969393642	0.0115	0.0194	0.0231	0.0097	0.1441	0.012	0.0107	0.0744	0.0018	0.0855	0.1322	0.0194	0.0029	0.1082	0.0164	0.0096	0.0088	0.0035	0.0031	0.031	0.0337	0.0298	0.0732	0.0269	0.1014	0.0023
12	rs12815301	16337967	0.76	1.33048581017907	0.87	0.283849475516541	0.71535941066895	1.44472796220918	0.0114	0.0193	0.0228	0.0097	0.1448	0.0114	0.0104	0.0747	0.0017	0.0863	0.132	0.019	0.0029	0.1085	0.0164	0.0093	0.0087	0.0035	0.0031	0.0313	0.0334	0.0294	0.0735	0.0267	0.102	0.0023
12	rs3847916	16338513	0.76	1.33048581017907	0.87	0.283849475516541	0.586560264394945	1.21716274739656	0.0112	0.0191	0.0219	0.0097	0.1466	0.0106	0.01	0.075	0.0016	0.0878	0.1321	0.0185	0.0029	0.1093	0.0162	0.0088	0.0086	0.0034	0.0029	0.032	0.0333	0.0286	0.0735	0.0262	0.1022	0.0023
12	rs1798683	16340300	0.76	1.33048581017907	0.87	0.283849475516541	0.581064425288638	1.19248438994344	0.0111	0.0192	0.0219	0.0097	0.147	0.0106	0.0099	0.0752	0.0015	0.0882	0.1316	0.0184	0.0029	0.1097	0.0164	0.0088	0.0086	0.0033	0.0028	0.032	0.0334	0.0287	0.0734	0.0261	0.1019	0.0022
12	rs61915886	16340557	0.76	1.33048581017907	0.87	0.283849475516541	0.574918808661447	1.20307352908885	0.0111	0.0192	0.0219	0.0097	0.1471	0.0106	0.0099	0.0753	0.0015	0.0883	0.1315	0.0184	0.0029	0.1098	0.0164	0.0088	0.0086	0.0032	0.0028	0.032	0.0334	0.0287	0.0733	0.0261	0.1018	0.0022
12	rs117740638	16343700	0.76	1.33048581017907	0.87	0.283849475516541	0.574851443560338	1.22031604911889	0.0111	0.0191	0.0219	0.0097	0.1471	0.0106	0.0099	0.0753	0.0015	0.0884	0.1314	0.0184	0.0029	0.1098	0.0164	0.0088	0.0086	0.0032	0.0028	0.032	0.0335	0.0287	0.0733	0.026	0.1018	0.0022
12	rs75530585	16345657	0.76	1.33048581017907	0.87	0.283849475516541	0.586288300829465	1.24642674290895	0.0111	0.0191	0.0219	0.0097	0.1472	0.0105	0.0099	0.0754	0.0015	0.0884	0.1314	0.0184	0.0029	0.1098	0.0164	0.0088	0.0086	0.0031	0.0028	0.0321	0.0335	0.0288	0.0733	0.026	0.1017	0.0022
12	rs3942536	16347308	0.76	1.33048581017907	0.87	0.283849475516541	0.586560264394945	1.24792645142098	0.0111	0.0191	0.0219	0.0097	0.1472	0.0105	0.0099	0.0754	0.0015	0.0884	0.1314	0.0184	0.0029	0.1098	0.0164	0.0088	0.0086	0.0031	0.0028	0.0321	0.0335	0.0288	0.0733	0.026	0.1017	0.0022
12	rs7314002	16355504	0.76	1.33048581017907	0.87	0.283849475516541	0.600576614034905	1.24326172311366	0.0111	0.0192	0.0219	0.0097	0.1472	0.0105	0.0098	0.0754	0.0015	0.0885	0.1314	0.0184	0.0029	0.1098	0.0164	0.0088	0.0086	0.0031	0.0029	0.0321	0.0335	0.0287	0.0733	0.026	0.1016	0.0023
12	rs73055938	16358948	0.76	1.33048581017907	0.87	0.283849475516541	0.608368059764992	1.24209601669884	0.0111	0.0192	0.0219	0.0097	0.1472	0.0105	0.0098	0.0754	0.0015	0.0885	0.1314	0.0184	0.0029	0.1098	0.0164	0.0088	0.0086	0.0031	0.0029	0.0321	0.0335	0.0287	0.0733	0.026	0.1016	0.0023
12	rs1798689	16363176	0.76	1.33048581017907	0.88	0.251609301083599	0.618642671780146	1.18405810931827	0.0111	0.0192	0.0219	0.0097	0.1472	0.0105	0.0098	0.0754	0.0015	0.0885	0.1314	0.0184	0.0029	0.1099	0.0164	0.0087	0.0085	0.0031	0.0029	0.0321	0.0335	0.0288	0.0733	0.026	0.1016	0.0023
12	rs11056825	16364884	0.76	1.33048581017907	0.88	0.251609301083599	0.620804792153676	1.19033550481942	0.0111	0.0192	0.0219	0.0097	0.1472	0.0105	0.0098	0.0754	0.0015	0.0885	0.1314	0.0184	0.0029	0.1099	0.0164	0.0087	0.0085	0.0031	0.0029	0.0321	0.0335	0.0287	0.0733	0.026	0.1016	0.0023
12	rs117536841	16375114	0.76	1.33048581017907	0.87	0.283849475516541	0.590714959022887	1.14635535270572	0.0111	0.0192	0.0219	0.0097	0.147	0.0105	0.0098	0.0754	0.0015	0.0885	0.1314	0.0184	0.0029	0.1099	0.0165	0.0087	0.0085	0.0031	0.0028	0.0321	0.0336	0.0288	0.0733	0.0261	0.1015	0.0023
12	rs61915927	16377514	0.76	1.33048581017907	0.88	0.251609301083599	0.585065189576857	1.14094042057044	0.0111	0.0191	0.0219	0.0097	0.1469	0.0105	0.0098	0.0754	0.0015	0.0886	0.1313	0.0184	0.0029	0.1099	0.0165	0.0087	0.0085	0.0031	0.0028	0.0321	0.0337	0.0288	0.0734	0.0261	0.1015	0.0023
12	rs12825219	16384735	0.76	1.33048581017907	0.88	0.251609301083599	0.569004784101334	1.17168594862837	0.0111	0.0191	0.0219	0.0097	0.1464	0.0105	0.0098	0.0755	0.0015	0.0886	0.1313	0.0183	0.0029	0.11	0.0165	0.0087	0.0085	0.0031	0.0028	0.0321	0.034	0.0288	0.0734	0.0261	0.1015	0.0023
12	rs17433798	16392018	0.76	1.33048581017907	0.88	0.251609301083599	0.535295927360658	1.0979537006932	0.0111	0.0191	0.0221	0.0096	0.1466	0.0103	0.0097	0.0756	0.0015	0.0892	0.1303	0.0181	0.0029	0.11	0.0167	0.0083	0.0086	0.003	0.0029	0.0321	0.0339	0.029	0.0735	0.0262	0.1013	0.0023
12	rs1799501	16394164	0.76	1.33048581017907	0.88	0.251609301083599	0.536664772887019	1.10430896997859	0.0111	0.0191	0.022	0.0096	0.1466	0.0103	0.0097	0.0756	0.0015	0.0893	0.1303	0.0181	0.0029	0.11	0.0167	0.0083	0.0086	0.003	0.0029	0.0321	0.0339	0.029	0.0735	0.0263	0.1013	0.0023
12	rs12297110	16395148	0.76	1.33048581017907	0.88	0.251609301083599	0.536534335340466	1.10463506347922	0.0111	0.0191	0.022	0.0096	0.1467	0.0103	0.0097	0.0756	0.0015	0.0893	0.1303	0.0181	0.0029	0.11	0.0167	0.0083	0.0086	0.003	0.0029	0.0321	0.0339	0.029	0.0735	0.0263	0.1013	0.0023
12	rs1527014	16397677	0.76	1.33048581017907	0.88	0.251609301083599	0.536077922129847	1.1126298816857	0.0111	0.0191	0.022	0.0096	0.1467	0.0103	0.0098	0.0756	0.0015	0.0894	0.1302	0.018	0.0029	0.11	0.0168	0.0083	0.0086	0.003	0.0029	0.0321	0.0339	0.029	0.0735	0.0262	0.1013	0.0023
12	rs1852450	16397734	0.76	1.33048581017907	0.88	0.251609301083599	0.537512982716302	1.12325154081292	0.0111	0.0191	0.022	0.0096	0.1467	0.0103	0.0098	0.0756	0.0015	0.0894	0.1302	0.018	0.0029	0.11	0.0168	0.0083	0.0086	0.003	0.0029	0.0321	0.0339	0.029	0.0735	0.0262	0.1013	0.0023
12	rs7966163	16407309	0.76	1.33048581017907	0.88	0.251609301083599	0.533083212296874	1.11507939087063	0.0112	0.019	0.0221	0.0096	0.1468	0.0103	0.0098	0.0756	0.0015	0.0893	0.1302	0.0181	0.0029	0.1099	0.0168	0.0082	0.0086	0.0029	0.0028	0.032	0.0339	0.029	0.0737	0.0262	0.1014	0.0023
12	rs1581604	16414097	0.76	1.33048581017907	0.88	0.251609301083599	0.52640652688754	1.08721412190128	0.0111	0.019	0.022	0.0097	0.147	0.0103	0.0098	0.0756	0.0015	0.0893	0.1302	0.0181	0.0029	0.1098	0.0168	0.0082	0.0086	0.0029	0.0028	0.032	0.0339	0.029	0.0737	0.0262	0.1013	0.0023
12	rs3915237	16419405	0.76	1.33048581017907	0.88	0.251609301083599	0.52698833324047	1.09469721960195	0.0111	0.019	0.022	0.0097	0.147	0.0103	0.0098	0.0755	0.0015	0.0893	0.1302	0.0181	0.0029	0.1098	0.0168	0.0082	0.0086	0.0029	0.0028	0.032	0.0339	0.029	0.0737	0.0262	0.1014	0.0023
12	rs11056851	16421539	0.76	1.33048581017907	0.88	0.251609301083599	0.569407105834008	1.01693242203159	0.0111	0.019	0.022	0.0097	0.1472	0.0103	0.0098	0.0755	0.0015	0.0893	0.1303	0.0181	0.0029	0.1099	0.0168	0.0082	0.0082	0.0029	0.0028	0.032	0.0338	0.029	0.0737	0.0262	0.1014	0.0023
12	rs12315920	16423998	0.78	1.16707263834179	0.88	0.251609301083599	0.261651690488499	0.924034099100014	0.0112	0.0191	0.0211	0.0089	0.1504	0.0094	0.0092	0.0762	0.0016	0.0908	0.1312	0.0185	0.0026	0.1091	0.0166	0.0078	0.0076	0.0029	0.0026	0.0314	0.0338	0.0295	0.0747	0.0253	0.1004	0.0023
12	rs1799516	16425656	0.8	1.01658215824445	0.88	0.251609301083599	0.0530605507058567	0.409872733343736	0.0114	0.0192	0.0186	0.0068	0.1592	0.0072	0.0074	0.0765	0.0017	0.0938	0.137	0.0191	0.0019	0.1071	0.0158	0.0063	0.0063	0.0029	0.0022	0.0299	0.0336	0.0311	0.0763	0.0232	0.0975	0.0021
12	rs1671485	16426631	0.8	1.01658215824445	0.88	0.251609301083599	0.051387801579193	0.408572907230881	0.0114	0.0194	0.0185	0.0068	0.1592	0.0071	0.0073	0.0762	0.0017	0.0939	0.1371	0.0191	0.0019	0.1071	0.0159	0.0063	0.0063	0.0029	0.0021	0.0299	0.0337	0.0311	0.0764	0.0231	0.0974	0.0022
12	rs77133191	16429167	0.8	1.01658215824445	0.88	0.251609301083599	0.0446101502432638	0.384988280351675	0.0113	0.0194	0.0185	0.0066	0.1594	0.0071	0.0072	0.0762	0.0017	0.094	0.1374	0.0191	0.0019	0.1071	0.0159	0.0062	0.0063	0.0029	0.0021	0.0299	0.0336	0.0311	0.0764	0.0231	0.0975	0.0021
12	rs74234440	16442476	0.8	1.01658215824445	0.88	0.251609301083599	0.052261932464049	0.472052731375092	0.0112	0.0193	0.0184	0.0065	0.1599	0.0069	0.007	0.0761	0.0016	0.0943	0.1384	0.019	0.0017	0.1073	0.0159	0.006	0.0061	0.0028	0.0019	0.0299	0.0336	0.031	0.0765	0.0228	0.0976	0.002
12	rs7964826	16443522	0.8	1.01658215824445	0.89	0.222038712392691	0.0441560599691062	0.425032262035792	0.0112	0.0193	0.0184	0.0065	0.16	0.0068	0.007	0.0761	0.0016	0.0944	0.1385	0.019	0.0017	0.1073	0.0159	0.006	0.0061	0.0027	0.0019	0.0299	0.0336	0.031	0.0765	0.0228	0.0977	0.002
12	rs12578496	16448058	0.8	1.01658215824445	0.89	0.222038712392691	0.0465676951720023	0.488191322183654	0.0112	0.0192	0.0184	0.0065	0.1601	0.0066	0.0069	0.0761	0.0017	0.0947	0.139	0.0189	0.0017	0.1073	0.0158	0.0059	0.006	0.0027	0.0018	0.03	0.0335	0.031	0.0765	0.0226	0.0978	0.002
12	rs60834650	16461130	0.81	0.946104684087093	0.89	0.222038712392691	0.0391173740284798	0.437954324215584	0.0112	0.0191	0.0184	0.0064	0.1602	0.0064	0.0069	0.076	0.0017	0.0949	0.1394	0.0189	0.0017	0.1074	0.0158	0.0059	0.0059	0.0027	0.0017	0.03	0.0334	0.0309	0.0766	0.0225	0.098	0.0019
12	rs12310044	16461783	0.81	0.946104684087093	0.89	0.222038712392691	0.0380858061609069	0.433459415627893	0.0112	0.0191	0.0184	0.0064	0.1602	0.0064	0.0069	0.076	0.0017	0.095	0.1394	0.0189	0.0017	0.1075	0.0158	0.0058	0.0059	0.0027	0.0017	0.03	0.0334	0.0309	0.0766	0.0225	0.098	0.0019
12	rs1915316	16464540	0.81	0.946104684087093	0.89	0.222038712392691	0.0374894485549858	0.424638333008418	0.0112	0.0191	0.0184	0.0064	0.1603	0.0064	0.0069	0.076	0.0017	0.095	0.1395	0.0189	0.0017	0.1075	0.0158	0.0058	0.0059	0.0027	0.0017	0.03	0.0334	0.0309	0.0766	0.0225	0.098	0.0019
12	rs7308347	16475760	0.81	0.946104684087093	0.89	0.222038712392691	0.0307952430441169	0.485333174157101	0.0112	0.0189	0.0182	0.0061	0.1612	0.0061	0.0066	0.0759	0.0017	0.096	0.1405	0.0188	0.0016	0.1078	0.0159	0.0056	0.0058	0.0025	0.0012	0.0298	0.033	0.031	0.0766	0.0224	0.098	0.0018
12	rs7978654	16480895	0.81	0.946104684087093	0.89	0.222038712392691	0.0176820615305033	0.256125040364968	0.0112	0.0189	0.0182	0.006	0.1616	0.006	0.0065	0.0759	0.0017	0.0965	0.1409	0.0188	0.0016	0.1079	0.0159	0.0056	0.0058	0.0025	0.001	0.0297	0.0328	0.0311	0.0766	0.0224	0.098	0.0017
12	rs12831514	16480949	0.81	0.946104684087093	0.89	0.222038712392691	0.0175639809594735	0.271556793075828	0.0112	0.0189	0.0182	0.006	0.1616	0.006	0.0065	0.0759	0.0017	0.0965	0.1409	0.0188	0.0016	0.1079	0.0159	0.0056	0.0058	0.0025	0.001	0.0297	0.0328	0.0311	0.0766	0.0224	0.098	0.0017
12	rs34685194	16482540	0.81	0.946104684087093	0.89	0.222038712392691	0.0169210109166365	0.209685103519305	0.0112	0.0189	0.0182	0.0059	0.1616	0.006	0.0065	0.0759	0.0017	0.0966	0.141	0.0188	0.0016	0.1079	0.0159	0.0056	0.0058	0.0025	0.001	0.0297	0.0328	0.0311	0.0766	0.0224	0.0979	0.0017
12	rs9332894	16504304	0.81	0.946104684087093	0.89	0.222038712392691	0.0248480653069333	0.182801415270337	0.0111	0.0189	0.0178	0.0056	0.1638	0.0055	0.0061	0.0757	0.0013	0.0969	0.1435	0.0186	0.0014	0.1081	0.0157	0.0052	0.0056	0.0022	8e-04	0.0293	0.0325	0.0318	0.0762	0.0225	0.097	0.0014
12	rs1913263	16505296	0.81	0.946104684087093	0.89	0.222038712392691	0.0222469509698076	0.178360128274988	0.0111	0.0189	0.0178	0.0055	0.1639	0.0055	0.0061	0.0757	0.0013	0.0969	0.1435	0.0186	0.0014	0.1082	0.0156	0.0052	0.0056	0.0022	8e-04	0.0293	0.0325	0.0318	0.0762	0.0226	0.0969	0.0014
12	rs4149197	16513161	0.82	0.87875982057053	0.89	0.222038712392691	0.0155143804679021	0.197907337250839	0.0112	0.0188	0.0176	0.004	0.1677	0.0048	0.0053	0.0764	9e-04	0.1008	0.1461	0.0182	0.0012	0.1085	0.0153	0.0041	0.0047	0.002	6e-04	0.0292	0.0322	0.0324	0.0754	0.0209	0.0955	0.0011
12	rs9332929	16513370	0.82	0.87875982057053	0.89	0.222038712392691	0.0145892593295757	0.171570966297997	0.0112	0.0187	0.0176	0.004	0.1687	0.0047	0.0052	0.0764	9e-04	0.1009	0.1461	0.0182	0.0012	0.1085	0.0152	0.004	0.0046	0.002	5e-04	0.0291	0.0322	0.0324	0.0753	0.0209	0.0953	0.0011
12	rs4149203	16514921	0.82	0.87875982057053	0.89	0.222038712392691	0.0146166781972164	0.156539983186341	0.0111	0.0187	0.0175	0.0038	0.1695	0.0044	0.005	0.0765	7e-04	0.1016	0.1467	0.0183	0.0011	0.1082	0.0152	0.0039	0.0045	0.0018	5e-04	0.0291	0.0323	0.0325	0.0752	0.0208	0.095	0.001
12	rs3815565	16514931	0.82	0.87875982057053	0.89	0.222038712392691	0.0147543451408155	0.159623183808191	0.0111	0.0187	0.0175	0.0038	0.1695	0.0044	0.005	0.0765	7e-04	0.1016	0.1467	0.0183	0.0011	0.1082	0.0152	0.0039	0.0045	0.0018	5e-04	0.0291	0.0323	0.0325	0.0752	0.0208	0.095	0.001
12	rs1024839	16519385	0.82	0.87875982057053	0.89	0.222038712392691	0.0171822724212295	0.146012857315485	0.0111	0.0186	0.0175	0.0036	0.1696	0.0042	0.005	0.0766	7e-04	0.1021	0.1471	0.0184	0.0011	0.108	0.0155	0.0038	0.0044	0.0019	5e-04	0.0289	0.0324	0.0327	0.0749	0.0207	0.0947	0.001
12	rs73064116	16529342	0.83	0.81451029553121	0.89	0.222038712392691	0.0200720993257543	0.121279973499453	0.0111	0.0185	0.0174	0.0035	0.1696	0.004	0.0048	0.0769	7e-04	0.1027	0.1476	0.0183	0.0012	0.1078	0.0155	0.0037	0.0043	0.002	4e-04	0.0288	0.0324	0.0329	0.0747	0.0207	0.0946	9e-04
12	rs1981748	16537669	0.83	0.81451029553121	0.89	0.222038712392691	0.0204029490002265	0.121105112509789	0.0111	0.0185	0.0174	0.0035	0.1696	0.004	0.0048	0.077	7e-04	0.1028	0.1479	0.0182	0.0011	0.1077	0.0154	0.0036	0.0043	0.002	4e-04	0.0288	0.0324	0.033	0.0747	0.0208	0.0945	9e-04
12	rs79992593	16537735	0.83	0.81451029553121	0.89	0.222038712392691	0.0214464297574652	0.122068020489475	0.0111	0.0185	0.0174	0.0035	0.1696	0.004	0.0048	0.077	7e-04	0.1028	0.1479	0.0182	0.0011	0.1077	0.0154	0.0036	0.0043	0.002	4e-04	0.0288	0.0324	0.033	0.0747	0.0208	0.0945	9e-04
12	rs7963714	16539850	0.83	0.81451029553121	0.89	0.222038712392691	0.0220981384460351	0.117541461267201	0.0111	0.0184	0.0172	0.0033	0.1701	0.0038	0.0048	0.0768	6e-04	0.1033	0.1481	0.0186	0.0011	0.1075	0.0154	0.0036	0.0043	0.0019	4e-04	0.0286	0.0323	0.0333	0.074	0.0207	0.0948	9e-04
12	rs117117585	16546705	0.83	0.81451029553121	0.89	0.222038712392691	0.0181924047954063	0.100503156051282	0.0111	0.0184	0.017	0.0032	0.1703	0.0038	0.0048	0.0766	6e-04	0.104	0.1484	0.019	0.0011	0.1074	0.0155	0.0035	0.0042	0.0019	4e-04	0.0285	0.0321	0.0334	0.0736	0.0207	0.0948	9e-04
12	rs12227777	16547010	0.83	0.81451029553121	0.89	0.222038712392691	0.0180477970456208	0.0987998293315967	0.0111	0.0184	0.017	0.0032	0.1703	0.0038	0.0048	0.0766	6e-04	0.104	0.1484	0.019	0.0011	0.1074	0.0155	0.0035	0.0042	0.0019	4e-04	0.0285	0.0321	0.0334	0.0736	0.0207	0.0948	9e-04
12	rs10846355	16549372	0.83	0.81451029553121	0.89	0.222038712392691	0.0181843489052606	0.0956668466215838	0.0111	0.0184	0.017	0.0032	0.1703	0.0038	0.0048	0.0766	6e-04	0.1041	0.1484	0.019	0.0011	0.1074	0.0155	0.0035	0.0042	0.0019	4e-04	0.0285	0.032	0.0334	0.0736	0.0207	0.0948	9e-04
12	rs7955298	16565164	0.83	0.81451029553121	0.89	0.222038712392691	0.0170435918464531	0.0948699198630098	0.0111	0.0184	0.017	0.0032	0.1703	0.0036	0.0047	0.0764	6e-04	0.1041	0.1487	0.0191	0.0012	0.1073	0.0155	0.0035	0.0042	0.0018	4e-04	0.0285	0.032	0.0336	0.0735	0.0207	0.0951	9e-04
12	rs74400352	16568790	0.83	0.81451029553121	0.88	0.251609301083599	0.0171359539929066	0.0909249139739374	0.0111	0.0184	0.017	0.0031	0.1704	0.0034	0.0045	0.0763	6e-04	0.1042	0.1491	0.0191	0.0012	0.1073	0.0155	0.0035	0.0041	0.0018	3e-04	0.0285	0.032	0.0336	0.0733	0.0207	0.0953	9e-04
12	rs112779321	16571129	0.83	0.81451029553121	0.88	0.251609301083599	0.0184271610625611	0.102791874711138	0.0111	0.0184	0.017	0.0031	0.1704	0.0033	0.0045	0.0763	6e-04	0.1043	0.1492	0.0191	0.0012	0.1072	0.0155	0.0035	0.0041	0.0018	3e-04	0.0285	0.032	0.0337	0.0733	0.0207	0.0953	8e-04
12	rs10772935	16571448	0.83	0.81451029553121	0.87	0.283849475516541	0.0175325905246297	0.0955870358356345	0.0111	0.0184	0.017	0.0031	0.1704	0.0033	0.0045	0.0763	7e-04	0.1043	0.1493	0.0191	0.0012	0.1073	0.0155	0.0035	0.0041	0.0018	3e-04	0.0285	0.032	0.0337	0.0733	0.0207	0.0953	8e-04
12	rs34150825	16577024	0.84	0.753316385445839	0.87	0.283849475516541	0.0234248160825179	0.117627900970223	0.011	0.0183	0.0168	0.0029	0.1711	0.0031	0.0043	0.0767	6e-04	0.1043	0.1493	0.0194	0.0012	0.1076	0.0155	0.0035	0.0041	0.0018	3e-04	0.0279	0.0324	0.0342	0.0721	0.0207	0.0953	8e-04
12	rs73068139	16586596	0.84	0.753316385445839	0.87	0.283849475516541	0.0268084826391788	0.0986382017012408	0.011	0.0182	0.0166	0.0029	0.1715	0.003	0.0042	0.0771	5e-04	0.1042	0.1494	0.0196	0.0012	0.1079	0.0156	0.0035	0.0041	0.0019	3e-04	0.0275	0.0328	0.0346	0.0711	0.0207	0.0952	7e-04
12	rs79180714	16589369	0.84	0.753316385445839	0.87	0.283849475516541	0.0246869493048997	0.0991233950663608	0.011	0.0182	0.0166	0.0029	0.1716	0.003	0.0042	0.0771	5e-04	0.1042	0.1494	0.0197	0.0012	0.108	0.0156	0.0035	0.0041	0.0019	3e-04	0.0274	0.0328	0.0347	0.0711	0.0207	0.0952	7e-04
12	rs10772938	16590311	0.84	0.753316385445839	0.87	0.283849475516541	0.0241289253091196	0.0902998883975837	0.011	0.0182	0.0167	0.0029	0.1716	0.003	0.0042	0.0771	5e-04	0.1042	0.1494	0.0197	0.0012	0.108	0.0156	0.0035	0.0041	0.0019	3e-04	0.0274	0.0328	0.0346	0.071	0.0207	0.0952	7e-04
12	rs10772939	16609038	0.84	0.753316385445839	0.88	0.251609301083599	0.0281639365309518	0.0833121191099893	0.0109	0.0183	0.0165	0.0029	0.1718	0.003	0.0044	0.0771	5e-04	0.1039	0.1492	0.0198	0.0012	0.1079	0.0157	0.0035	0.0041	0.0019	3e-04	0.0275	0.033	0.0346	0.0709	0.0207	0.095	7e-04
12	rs56223973	16622999	0.84	0.753316385445839	0.88	0.251609301083599	0.0310427220513043	0.0877398470770927	0.0109	0.0183	0.0165	0.0029	0.1719	0.003	0.0044	0.0772	5e-04	0.1038	0.1491	0.0199	0.0012	0.1079	0.0157	0.0035	0.0041	0.0019	3e-04	0.0275	0.033	0.0347	0.071	0.0207	0.0948	7e-04
12	rs7486727	16640907	0.85	0.695135765909148	0.88	0.251609301083599	0.0357000944498575	0.111466161670666	0.0106	0.0182	0.0164	0.0029	0.1733	0.0031	0.0044	0.0775	5e-04	0.1033	0.1484	0.0204	0.0012	0.1079	0.0156	0.0036	0.0042	0.0018	3e-04	0.0275	0.0329	0.0349	0.0712	0.0211	0.0933	7e-04
12	rs726206	16650668	0.85	0.695135765909148	0.88	0.251609301083599	0.0295900561176288	0.0892102255528843	0.0106	0.0182	0.0163	0.003	0.1734	0.0032	0.0044	0.0775	5e-04	0.1033	0.1483	0.0205	0.0012	0.1078	0.0156	0.0036	0.0042	0.0018	3e-04	0.0276	0.033	0.035	0.0712	0.0211	0.0932	7e-04
12	rs983459	16652161	0.85	0.695135765909148	0.88	0.251609301083599	0.0303393253988224	0.096306275913502	0.0106	0.0182	0.0163	0.0029	0.1735	0.0032	0.0044	0.0775	5e-04	0.1032	0.1483	0.0205	0.0012	0.1079	0.0156	0.0036	0.0042	0.0018	3e-04	0.0276	0.0329	0.035	0.0713	0.021	0.0931	7e-04
12	rs117082810	16662428	0.85	0.695135765909148	0.88	0.251609301083599	0.0313748632889515	0.124885432141754	0.0106	0.0179	0.0164	0.0028	0.1739	0.0032	0.0043	0.0774	5e-04	0.103	0.1484	0.0209	0.0012	0.1079	0.0156	0.0034	0.0042	0.0018	4e-04	0.0276	0.0328	0.035	0.0714	0.0213	0.0927	7e-04
12	rs12814261	16666657	0.85	0.695135765909148	0.88	0.251609301083599	0.0297847448085531	0.108349142432876	0.0106	0.0178	0.0164	0.0028	0.174	0.0032	0.0042	0.0773	5e-04	0.1029	0.1484	0.0211	0.0012	0.108	0.0156	0.0033	0.0041	0.0017	4e-04	0.0277	0.0328	0.035	0.0715	0.0214	0.0926	7e-04
12	rs12422768	16670599	0.85	0.695135765909148	0.88	0.251609301083599	0.0278452401070296	0.142562791242442	0.0105	0.0177	0.0164	0.0028	0.1741	0.0032	0.0041	0.0772	5e-04	0.1029	0.1486	0.0212	0.0012	0.108	0.0156	0.0032	0.0042	0.0017	4e-04	0.0278	0.0327	0.035	0.0717	0.0215	0.0925	7e-04
12	rs75078223	16670944	0.85	0.695135765909148	0.88	0.251609301083599	0.027648718788514	0.142841410809335	0.0106	0.0177	0.0164	0.0028	0.1741	0.0032	0.0041	0.0772	5e-04	0.1029	0.1486	0.0212	0.0012	0.108	0.0156	0.0032	0.0042	0.0017	4e-04	0.0278	0.0327	0.035	0.0717	0.0216	0.0924	7e-04
12	rs10772942	16672401	0.85	0.695135765909148	0.88	0.251609301083599	0.0249997927798607	0.142284369371962	0.0106	0.0176	0.0164	0.0028	0.174	0.0033	0.0041	0.0772	5e-04	0.1029	0.1486	0.0213	0.0012	0.108	0.0157	0.0032	0.0042	0.0016	4e-04	0.0278	0.0326	0.035	0.0717	0.0216	0.0924	6e-04
12	rs7300446	16674220	0.85	0.695135765909148	0.88	0.251609301083599	0.0244965959204491	0.1406180004191	0.0106	0.0176	0.0164	0.0028	0.174	0.0033	0.0041	0.0772	5e-04	0.103	0.1486	0.0213	0.0012	0.108	0.0157	0.0032	0.0042	0.0016	4e-04	0.0278	0.0326	0.035	0.0717	0.0216	0.0924	6e-04
12	rs11056989	16687223	0.85	0.695135765909148	0.88	0.251609301083599	0.0229065017654365	0.162630296000759	0.0105	0.0175	0.0164	0.0028	0.1741	0.0033	0.0039	0.0772	5e-04	0.1031	0.1485	0.0213	0.0012	0.1081	0.0158	0.0032	0.0041	0.0016	4e-04	0.0279	0.0326	0.0351	0.0718	0.0216	0.0922	6e-04
12	rs2193185	16695762	0.85	0.695135765909148	0.88	0.251609301083599	0.0219500447046945	0.16870356327406	0.0105	0.0174	0.0165	0.0028	0.1738	0.0033	0.0038	0.0777	5e-04	0.1033	0.1485	0.0215	0.0012	0.1084	0.0159	0.0033	0.0041	0.0016	4e-04	0.0279	0.0325	0.0351	0.0715	0.0216	0.0915	6e-04
12	rs80110323	16699139	0.87	0.587631181685492	0.88	0.251609301083599	0.0223403245999899	0.193653270935827	0.0103	0.0172	0.0166	0.0027	0.175	0.0033	0.0037	0.077	5e-04	0.1033	0.1485	0.0224	0.0012	0.1095	0.016	0.0033	0.004	0.0015	4e-04	0.0282	0.0324	0.0354	0.0713	0.0215	0.0896	5e-04
12	rs12423365	16707237	0.87	0.587631181685492	0.88	0.251609301083599	0.0206227574056931	0.227877988354609	0.0103	0.0171	0.0166	0.0027	0.1752	0.0034	0.0036	0.0768	5e-04	0.1033	0.1485	0.0226	0.0012	0.1098	0.016	0.0033	0.004	0.0014	4e-04	0.0283	0.0324	0.0355	0.0713	0.0215	0.089	5e-04
12	rs16912020	16710805	0.87	0.587631181685492	0.88	0.251609301083599	0.0173373300386761	0.217912532524193	0.0102	0.0171	0.0165	0.0027	0.1751	0.0034	0.0036	0.0766	5e-04	0.1034	0.1484	0.0227	0.0012	0.1098	0.016	0.0033	0.004	0.0014	4e-04	0.0283	0.0323	0.0355	0.0714	0.0214	0.0894	5e-04
12	rs114253737	16729539	0.87	0.587631181685492	0.88	0.251609301083599	0.0166702324466278	0.2668404056607	0.0103	0.017	0.0166	0.0027	0.1752	0.0034	0.0036	0.0767	5e-04	0.1036	0.1482	0.0227	0.0013	0.11	0.0161	0.0033	0.004	0.0014	4e-04	0.0284	0.0318	0.0354	0.0712	0.0215	0.0896	5e-04
12	rs12231242	16730275	0.87	0.587631181685492	0.88	0.251609301083599	0.0164895702478531	0.254088928301906	0.0103	0.017	0.0169	0.0027	0.1752	0.0034	0.0036	0.0767	5e-04	0.1036	0.1482	0.0227	0.0013	0.1101	0.0161	0.0033	0.004	0.0014	4e-04	0.0284	0.0317	0.0354	0.0709	0.0215	0.0893	5e-04
12	rs73054124	16731959	0.87	0.587631181685492	0.88	0.251609301083599	0.0164147205921961	0.232036267690517	0.0103	0.017	0.0169	0.0027	0.1752	0.0034	0.0036	0.0768	5e-04	0.1036	0.1482	0.0227	0.0013	0.1101	0.0161	0.0033	0.004	0.0014	4e-04	0.0284	0.0317	0.0354	0.0709	0.0216	0.0894	5e-04
12	rs76670593	16733283	0.87	0.587631181685492	0.88	0.251609301083599	0.016355020934342	0.228969909277093	0.0103	0.0171	0.0169	0.0027	0.1752	0.0034	0.0036	0.0767	5e-04	0.1036	0.1482	0.0227	0.0013	0.1101	0.0161	0.0033	0.004	0.0014	4e-04	0.0284	0.0317	0.0354	0.0709	0.0216	0.0893	5e-04
12	rs118118872	16737369	0.87	0.587631181685492	0.88	0.251609301083599	0.0192872384884902	0.332142484935134	0.0103	0.017	0.017	0.0027	0.1756	0.0034	0.0036	0.077	5e-04	0.1036	0.1481	0.0228	0.0014	0.1104	0.0161	0.0034	0.004	0.0012	4e-04	0.0282	0.0313	0.0353	0.0708	0.0214	0.0893	5e-04
12	rs7135281	16738120	0.87	0.587631181685492	0.89	0.222038712392691	0.0173140062951478	0.313549655750438	0.0103	0.0171	0.017	0.0026	0.1757	0.0034	0.0036	0.0771	5e-04	0.1036	0.1481	0.0228	0.0014	0.1105	0.016	0.0034	0.004	0.0012	4e-04	0.0281	0.0311	0.0352	0.0708	0.0213	0.0893	5e-04
12	rs2058799	16743217	0.88	0.538208189821859	0.88	0.251609301083599	0.0170820315958682	0.287382279670815	0.0098	0.0174	0.017	0.0027	0.1774	0.0031	0.0036	0.0757	5e-04	0.1037	0.1475	0.0234	0.0019	0.1117	0.0165	0.0038	0.004	0.0011	5e-04	0.0275	0.0305	0.0347	0.0709	0.0213	0.0883	5e-04
12	rs10772947	16746127	0.88	0.538208189821859	0.89	0.222038712392691	0.0142161008429067	0.245660658319526	0.0098	0.0174	0.0171	0.0027	0.1772	0.0031	0.0035	0.0756	5e-04	0.1038	0.148	0.0235	0.0019	0.1117	0.0165	0.0038	0.004	0.0011	5e-04	0.0275	0.0304	0.0346	0.0709	0.0213	0.0882	5e-04
12	rs10846382	16753352	0.89	0.491600132839596	0.9	0.195029827813683	0.0189032929119632	0.273635470644432	0.0098	0.0174	0.0171	0.0026	0.1771	0.0031	0.0035	0.0755	5e-04	0.1038	0.148	0.0236	0.0019	0.1117	0.0165	0.0038	0.004	0.0012	5e-04	0.0274	0.0304	0.0348	0.0708	0.0212	0.0881	5e-04
12	rs74774526	16757757	0.89	0.491600132839596	0.9	0.195029827813683	0.0201587849522423	0.25284716171274	0.0098	0.0175	0.017	0.0026	0.177	0.0031	0.0034	0.0755	5e-04	0.104	0.1481	0.0239	0.002	0.1121	0.0166	0.0037	0.0039	0.0012	5e-04	0.0274	0.0303	0.035	0.0704	0.0212	0.0878	5e-04
12	rs78062402	16757863	0.89	0.491600132839596	0.9	0.195029827813683	0.0196768260143681	0.250931850883349	0.0098	0.0175	0.017	0.0026	0.177	0.0031	0.0033	0.0755	5e-04	0.104	0.1481	0.0239	0.002	0.1121	0.0166	0.0037	0.0039	0.0012	5e-04	0.0273	0.0303	0.035	0.0704	0.0212	0.0878	5e-04
12	rs16912067	16773372	0.89	0.491600132839596	0.9	0.195029827813683	0.0324105982365144	0.37912143210905	0.0099	0.0179	0.0166	0.0023	0.1745	0.0026	0.003	0.0756	5e-04	0.1045	0.1491	0.0259	0.0023	0.1165	0.0168	0.0036	0.0042	0.0012	6e-04	0.0262	0.0295	0.0365	0.0691	0.021	0.0846	5e-04
12	rs12367060	16776256	0.89	0.491600132839596	0.9	0.195029827813683	0.0308305119725489	0.393706729342661	0.0099	0.0179	0.0165	0.0023	0.1751	0.0026	0.0029	0.0756	5e-04	0.1044	0.149	0.0258	0.0023	0.1165	0.0168	0.0036	0.0041	0.0012	6e-04	0.0262	0.0295	0.0365	0.069	0.0209	0.0845	5e-04
12	rs17607780	16778817	0.89	0.491600132839596	0.9	0.195029827813683	0.0302696083856701	0.388699814719388	0.0099	0.0179	0.0165	0.0023	0.1752	0.0026	0.0029	0.0756	5e-04	0.1045	0.1491	0.0258	0.0023	0.1166	0.0168	0.0036	0.0041	0.0012	6e-04	0.0261	0.0294	0.0365	0.069	0.0209	0.0845	5e-04
12	rs61917466	16796779	0.89	0.491600132839596	0.9	0.195029827813683	0.0259657187513382	0.359289978226633	0.0099	0.0178	0.0165	0.0024	0.1751	0.0027	0.0029	0.0757	5e-04	0.1044	0.1492	0.0259	0.0023	0.1167	0.0167	0.0036	0.0042	0.0013	6e-04	0.0261	0.0294	0.0366	0.0689	0.0209	0.0843	5e-04
12	rs17670780	16796927	0.89	0.491600132839596	0.9	0.195029827813683	0.0260178312764568	0.355535071148623	0.0099	0.0178	0.0165	0.0024	0.175	0.0027	0.0029	0.0757	5e-04	0.1044	0.1492	0.0259	0.0023	0.1167	0.0167	0.0036	0.0042	0.0013	6e-04	0.0261	0.0294	0.0366	0.0689	0.0209	0.0843	5e-04
12	rs74063933	16800090	0.89	0.491600132839596	0.9	0.195029827813683	0.0250099314207369	0.327129283155808	0.0099	0.0178	0.0165	0.0024	0.1751	0.0027	0.0029	0.0757	5e-04	0.1044	0.1493	0.0259	0.0023	0.1168	0.0167	0.0036	0.0042	0.0013	6e-04	0.0261	0.0293	0.0366	0.0689	0.021	0.0842	5e-04
12	rs9804828	16814306	0.89	0.491600132839596	0.9	0.195029827813683	0.0221352741210963	0.285740545131732	0.0099	0.0178	0.0165	0.0024	0.1751	0.0027	0.0029	0.0757	5e-04	0.1044	0.1493	0.0259	0.0023	0.1169	0.0167	0.0036	0.0042	0.0013	6e-04	0.0261	0.0293	0.0366	0.0688	0.021	0.0842	5e-04
12	rs10744133	16817197	0.89	0.491600132839596	0.9	0.195029827813683	0.0218486462751226	0.273288684295087	0.0099	0.0178	0.0165	0.0024	0.175	0.0027	0.0029	0.0757	5e-04	0.1044	0.1493	0.0259	0.0023	0.1169	0.0166	0.0036	0.0042	0.0013	6e-04	0.0262	0.0293	0.0366	0.0689	0.021	0.0842	5e-04
12	rs7489240	16817767	0.89	0.491600132839596	0.9	0.195029827813683	0.0230209633294382	0.285623388143333	0.0099	0.0178	0.0164	0.0024	0.1751	0.0027	0.0029	0.0757	5e-04	0.1044	0.1492	0.0259	0.0023	0.1169	0.0166	0.0036	0.0042	0.0013	6e-04	0.0262	0.0293	0.0366	0.0689	0.021	0.0842	5e-04
12	rs77397466	16827653	0.89	0.491600132839596	0.9	0.195029827813683	0.0267339749997502	0.292206632606376	0.0099	0.0178	0.0163	0.0024	0.1746	0.0027	0.0029	0.0761	5e-04	0.1046	0.1489	0.0259	0.0023	0.1172	0.0167	0.0036	0.0042	0.0013	6e-04	0.0257	0.0293	0.0366	0.069	0.0209	0.0845	5e-04
12	rs2193144	16835652	0.89	0.491600132839596	0.9	0.195029827813683	0.0275291076815955	0.279435143471736	0.0099	0.0178	0.0162	0.0024	0.1744	0.0027	0.0028	0.0763	5e-04	0.1048	0.1487	0.026	0.0023	0.1174	0.0167	0.0036	0.0042	0.0013	6e-04	0.0255	0.0293	0.0367	0.0692	0.0208	0.0846	6e-04
12	rs148830695	16837560	0.89	0.491600132839596	0.9	0.195029827813683	0.0308540403616695	0.327373311571204	0.0099	0.0178	0.0162	0.0024	0.1744	0.0027	0.0028	0.0763	5e-04	0.1047	0.1486	0.026	0.0024	0.1174	0.0167	0.0035	0.0042	0.0013	6e-04	0.0254	0.0294	0.0367	0.0692	0.0208	0.0846	6e-04
12	rs17614896	16842124	0.89	0.491600132839596	0.91	0.170469891558667	0.0376244132734454	0.323353680398268	0.0099	0.0178	0.0162	0.0024	0.1743	0.0026	0.0028	0.0763	5e-04	0.1048	0.1486	0.026	0.0024	0.1175	0.0167	0.0035	0.0042	0.0013	6e-04	0.0252	0.0294	0.0367	0.0692	0.0208	0.0847	6e-04
12	rs10734897	16848162	0.89	0.491600132839596	0.91	0.170469891558667	0.0493268817316813	0.350795078060429	0.0099	0.0178	0.0162	0.0024	0.1742	0.0026	0.0028	0.0763	5e-04	0.1048	0.1485	0.0261	0.0024	0.1176	0.0167	0.0036	0.0042	0.0013	6e-04	0.0249	0.0293	0.0367	0.0693	0.0208	0.0847	6e-04
12	rs116858148	16855409	0.89	0.491600132839596	0.92	0.14824156235026	0.0816039411067277	0.318501041760164	0.0099	0.0178	0.0162	0.0023	0.1743	0.0026	0.0027	0.0763	5e-04	0.1047	0.1484	0.0263	0.0024	0.1175	0.0167	0.0035	0.0041	0.0013	6e-04	0.0248	0.0293	0.0368	0.0697	0.0209	0.0844	6e-04
12	rs368566	16856066	0.89	0.491600132839596	0.92	0.14824156235026	0.0857224679263214	0.33557888955873	0.0099	0.0178	0.0162	0.0023	0.1743	0.0026	0.0027	0.0763	5e-04	0.1047	0.1484	0.0264	0.0024	0.1174	0.0167	0.0035	0.0041	0.0013	6e-04	0.0248	0.0293	0.0369	0.0697	0.0209	0.0844	6e-04
12	rs12827630	16856880	0.89	0.491600132839596	0.92	0.14824156235026	0.098785309730122	0.337547162062978	0.0099	0.0178	0.0161	0.0023	0.1744	0.0025	0.0027	0.0763	5e-04	0.1047	0.1485	0.0264	0.0024	0.1175	0.0167	0.0034	0.0041	0.0013	5e-04	0.0248	0.0293	0.0368	0.0698	0.0208	0.0842	6e-04
12	rs117739426	16858726	0.89	0.491600132839596	0.92	0.14824156235026	0.109478786159723	0.315237788631086	0.0099	0.0178	0.0161	0.0023	0.1745	0.0025	0.0027	0.0763	5e-04	0.1047	0.1485	0.0264	0.0024	0.1175	0.0168	0.0034	0.0041	0.0013	5e-04	0.0247	0.0293	0.0368	0.0699	0.0208	0.0841	6e-04
12	rs10772956	16869546	0.9	0.447749409690379	0.92	0.14824156235026	0.111893002282894	0.40455063014013	0.0106	0.0173	0.0143	0.0015	0.181	0.0017	0.0017	0.0772	5e-04	0.1067	0.1491	0.0289	0.0025	0.1183	0.0179	0.0021	0.0028	0.0011	2e-04	0.0245	0.0275	0.0339	0.0744	0.0187	0.0804	3e-04
12	rs404091	16872317	0.9	0.447749409690379	0.92	0.14824156235026	0.0968041274984686	0.382051712386311	0.0106	0.0173	0.0143	0.0015	0.1813	0.0017	0.0017	0.0773	5e-04	0.1065	0.149	0.029	0.0025	0.1183	0.018	0.0021	0.0028	0.0011	2e-04	0.0244	0.0275	0.0339	0.0744	0.0186	0.0803	3e-04
12	rs79705156	16872471	0.9	0.447749409690379	0.92	0.14824156235026	0.0933358177261733	0.368347305400649	0.0105	0.0173	0.0143	0.0015	0.1812	0.0017	0.0017	0.0774	5e-04	0.1066	0.149	0.0291	0.0025	0.1183	0.018	0.0021	0.0028	0.0011	2e-04	0.0244	0.0275	0.0339	0.0744	0.0187	0.0803	3e-04
12	rs79685284	16872687	0.9	0.447749409690379	0.93	0.128223312274834	0.0919365449113734	0.340382396347649	0.0105	0.0173	0.0143	0.0015	0.1812	0.0017	0.0016	0.0774	5e-04	0.1065	0.149	0.0291	0.0025	0.1183	0.018	0.0021	0.0027	0.0011	2e-04	0.0244	0.0275	0.034	0.0744	0.0187	0.0803	3e-04
12	rs17672131	16872910	0.9	0.447749409690379	0.93	0.128223312274834	0.0919609786301203	0.350297192764803	0.0105	0.0172	0.0143	0.0015	0.1812	0.0017	0.0016	0.0774	5e-04	0.1065	0.149	0.0292	0.0025	0.1183	0.018	0.0021	0.0027	0.0011	2e-04	0.0244	0.0275	0.034	0.0744	0.0187	0.0803	3e-04
12	rs7308804	16880852	0.9	0.447749409690379	0.93	0.128223312274834	0.0834745660068192	0.382689563129021	0.0104	0.0171	0.0144	0.0015	0.1813	0.0016	0.0016	0.0776	5e-04	0.1066	0.1488	0.0293	0.0025	0.1184	0.018	0.0022	0.0027	0.0011	2e-04	0.0241	0.0275	0.0341	0.0745	0.0187	0.0804	3e-04
12	rs117522055	16881345	0.9	0.447749409690379	0.93	0.128223312274834	0.0834286181375272	0.382179258775085	0.0104	0.0171	0.0144	0.0015	0.1813	0.0016	0.0016	0.0776	5e-04	0.1066	0.1488	0.0293	0.0025	0.1184	0.018	0.0022	0.0027	0.0011	2e-04	0.0241	0.0275	0.0341	0.0745	0.0187	0.0804	3e-04
12	rs10846409	16890177	0.9	0.447749409690379	0.93	0.128223312274834	0.0803420034491454	0.373153176008252	0.0104	0.0171	0.0144	0.0015	0.1813	0.0016	0.0016	0.0776	5e-04	0.1066	0.1488	0.0293	0.0025	0.1184	0.018	0.0022	0.0027	0.0011	2e-04	0.0242	0.0275	0.0341	0.0745	0.0187	0.0804	3e-04
12	rs79434493	16897233	0.9	0.447749409690379	0.93	0.128223312274834	0.0814228920927938	0.391522045866783	0.0104	0.0171	0.0144	0.0015	0.1814	0.0016	0.0016	0.0776	5e-04	0.1066	0.1487	0.0294	0.0025	0.1184	0.018	0.0022	0.0027	0.0011	2e-04	0.0242	0.0275	0.034	0.0745	0.0186	0.0803	3e-04
12	rs7954237	16908506	0.9	0.447749409690379	0.93	0.128223312274834	0.0831761937240077	0.415996947968664	0.0103	0.017	0.0145	0.0015	0.1814	0.0016	0.0016	0.0778	5e-04	0.1067	0.1487	0.0295	0.0025	0.1183	0.018	0.0022	0.0027	0.0011	2e-04	0.0243	0.0275	0.034	0.0746	0.0183	0.0802	3e-04
12	rs112817429	16912173	0.9	0.447749409690379	0.93	0.128223312274834	0.082581496352284	0.3493020313066	0.0103	0.0171	0.0145	0.0015	0.1816	0.0016	0.0016	0.0778	5e-04	0.107	0.1486	0.0296	0.0025	0.1186	0.0179	0.0021	0.0027	0.0011	2e-04	0.0242	0.0273	0.034	0.0746	0.0182	0.08	3e-04
12	rs77887132	16914486	0.9	0.447749409690379	0.93	0.128223312274834	0.0881750105051441	0.312345494932485	0.0102	0.0172	0.0146	0.0014	0.1821	0.0017	0.0016	0.0777	5e-04	0.1076	0.1485	0.0296	0.0024	0.1191	0.0178	0.0021	0.0026	0.0011	2e-04	0.0239	0.0269	0.0339	0.0747	0.018	0.0794	3e-04
12	rs77086823	16914688	0.9	0.447749409690379	0.93	0.128223312274834	0.0912783843580108	0.290674320126259	0.0102	0.0172	0.0146	0.0014	0.1822	0.0017	0.0016	0.0777	5e-04	0.1076	0.1485	0.0296	0.0024	0.1192	0.0178	0.0021	0.0026	0.0011	2e-04	0.0239	0.0268	0.0339	0.0748	0.018	0.0792	3e-04
12	rs11057069	16928510	0.9	0.447749409690379	0.93	0.128223312274834	0.107851355232441	0.302762128271929	0.0101	0.0173	0.0147	0.0014	0.1826	0.0017	0.0016	0.078	5e-04	0.1079	0.1482	0.0298	0.0025	0.119	0.018	0.0022	0.0025	0.0012	2e-04	0.0239	0.0265	0.0339	0.0755	0.018	0.078	3e-04
12	rs112977009	16937823	0.9	0.447749409690379	0.94	0.110289943288055	0.111644600647347	0.30168960325458	0.0101	0.0174	0.0147	0.0014	0.1826	0.0017	0.0016	0.078	5e-04	0.108	0.1482	0.0298	0.0025	0.119	0.018	0.0022	0.0025	0.0012	2e-04	0.0239	0.0265	0.0339	0.0756	0.018	0.0779	3e-04
12	rs1488083	16942023	0.9	0.447749409690379	0.95	0.0943132253134139	0.110846510709773	0.299547986491734	0.0101	0.0174	0.0147	0.0014	0.1827	0.0017	0.0016	0.0781	5e-04	0.108	0.1481	0.0298	0.0025	0.1189	0.0181	0.0022	0.0025	0.0012	2e-04	0.0238	0.0264	0.0339	0.0757	0.018	0.0777	3e-04
12	rs10846431	16958019	0.9	0.447749409690379	0.95	0.0943132253134139	0.106801609484442	0.275834932290775	0.0101	0.0174	0.0147	0.0014	0.1827	0.0018	0.0016	0.0781	5e-04	0.1081	0.148	0.0298	0.0024	0.119	0.0181	0.0022	0.0025	0.0012	2e-04	0.0237	0.0264	0.0339	0.0761	0.0179	0.0774	3e-04
12	rs117454611	16963879	0.9	0.447749409690379	0.95	0.0943132253134139	0.0961995926783538	0.250256959150218	0.0101	0.0174	0.0148	0.0015	0.1826	0.0019	0.0017	0.0781	5e-04	0.1077	0.148	0.0298	0.0024	0.119	0.0181	0.0023	0.0025	0.0012	2e-04	0.0237	0.0264	0.0337	0.0761	0.0179	0.0774	3e-04
12	rs10846436	16964245	0.9	0.447749409690379	0.95	0.0943132253134139	0.095873129150512	0.25138209803717	0.01	0.0174	0.0148	0.0015	0.1826	0.002	0.0018	0.0781	5e-04	0.1077	0.148	0.0298	0.0024	0.119	0.0181	0.0023	0.0025	0.0012	2e-04	0.0237	0.0264	0.0337	0.0761	0.0179	0.0774	3e-04
12	rs61915412	16989525	0.9	0.447749409690379	0.96	0.0801626552665664	0.0970061677953214	0.276646627252981	0.01	0.0174	0.0148	0.0015	0.1826	0.0019	0.0017	0.0781	5e-04	0.1077	0.148	0.03	0.0024	0.119	0.0181	0.0023	0.0025	0.0012	2e-04	0.0236	0.0264	0.0336	0.0762	0.0179	0.0775	3e-04
12	rs146802588	16998148	0.9	0.447749409690379	0.96	0.0801626552665664	0.0983258794392848	0.297055244751062	0.01	0.0175	0.0148	0.0015	0.1826	0.0019	0.0017	0.0781	4e-04	0.1077	0.148	0.03	0.0024	0.1191	0.0181	0.0022	0.0025	0.0012	2e-04	0.0236	0.0264	0.0335	0.0762	0.0179	0.0774	3e-04
12	rs17617253	17008555	0.9	0.447749409690379	0.96	0.0801626552665664	0.0923279766995612	0.249807351088719	0.01	0.0175	0.0148	0.0016	0.1826	0.002	0.0018	0.0781	4e-04	0.1077	0.1479	0.03	0.0024	0.1192	0.0181	0.0022	0.0025	0.0011	2e-04	0.0236	0.0264	0.0335	0.0762	0.0179	0.0774	3e-04
12	rs112633422	17010248	0.9	0.447749409690379	0.96	0.0801626552665664	0.0937309952915993	0.256238307610943	0.01	0.0175	0.0148	0.0016	0.1826	0.002	0.0018	0.0781	4e-04	0.1077	0.148	0.03	0.0024	0.1192	0.0181	0.0022	0.0025	0.0011	2e-04	0.0236	0.0263	0.0335	0.0762	0.0179	0.0774	3e-04
12	rs76613271	17010595	0.9	0.447749409690379	0.96	0.0801626552665664	0.0937062658539246	0.25635159060674	0.01	0.0175	0.0148	0.0016	0.1826	0.002	0.0018	0.0781	4e-04	0.1077	0.148	0.03	0.0024	0.1192	0.0181	0.0022	0.0025	0.0011	2e-04	0.0236	0.0263	0.0335	0.0762	0.0179	0.0774	3e-04
12	rs117522222	17010988	0.9	0.447749409690379	0.97	0.0677063307338505	0.0944002452642063	0.259984935510679	0.01	0.0175	0.0148	0.0016	0.1826	0.002	0.0018	0.0781	4e-04	0.1077	0.148	0.03	0.0024	0.1192	0.0181	0.0022	0.0025	0.0011	2e-04	0.0236	0.0263	0.0335	0.0762	0.0179	0.0774	3e-04
12	rs117895982	17018640	0.9	0.447749409690379	0.97	0.0677063307338505	0.10037806976204	0.298241482058562	0.01	0.0175	0.0148	0.0016	0.1826	0.002	0.0018	0.0781	4e-04	0.1077	0.1479	0.03	0.0024	0.1192	0.0181	0.0022	0.0025	0.0011	2e-04	0.0236	0.0263	0.0335	0.0763	0.0179	0.0774	3e-04
12	rs12825944	17025362	0.9	0.447749409690379	0.97	0.0677063307338505	0.103875037490147	0.3506705877194	0.01	0.0175	0.0148	0.0016	0.1827	0.002	0.0018	0.0781	4e-04	0.1077	0.1479	0.03	0.0024	0.1192	0.0181	0.0023	0.0025	0.0011	2e-04	0.0236	0.0263	0.0335	0.0763	0.0179	0.0773	3e-04
12	rs10846448	17028884	0.9	0.447749409690379	0.97	0.0677063307338505	0.111368998091969	0.394349922762874	0.01	0.0175	0.0148	0.0016	0.1828	0.002	0.0018	0.0782	4e-04	0.1077	0.1478	0.0299	0.0024	0.1192	0.0181	0.0022	0.0025	0.0011	2e-04	0.0236	0.0263	0.0335	0.0763	0.0179	0.0774	3e-04
12	rs11057092	17029434	0.9	0.447749409690379	0.97	0.0677063307338505	0.112307761729348	0.395765968581526	0.01	0.0175	0.0148	0.0016	0.1828	0.002	0.0018	0.0782	4e-04	0.1077	0.1478	0.0299	0.0024	0.1192	0.0181	0.0022	0.0025	0.0011	2e-04	0.0236	0.0263	0.0335	0.0763	0.0178	0.0774	3e-04
12	rs76768530	17046854	0.9	0.447749409690379	0.97	0.0677063307338505	0.126289633624584	0.353287541709458	0.01	0.0175	0.0148	0.0016	0.1828	0.002	0.0018	0.0782	4e-04	0.1077	0.1478	0.0299	0.0024	0.1193	0.0181	0.0022	0.0025	0.0011	2e-04	0.0236	0.0263	0.0335	0.0763	0.0178	0.0773	3e-04
12	rs17370053	17053234	0.9	0.447749409690379	0.97	0.0677063307338505	0.132721249473835	0.340135581563719	0.01	0.0175	0.0148	0.0016	0.1828	0.002	0.0018	0.0782	4e-04	0.1077	0.1477	0.0298	0.0024	0.1193	0.0181	0.0022	0.0025	0.0011	2e-04	0.0236	0.0263	0.0335	0.0763	0.0178	0.0773	3e-04
12	rs1384666	17054504	0.9	0.447749409690379	0.97	0.0677063307338505	0.132721249473835	0.340012193613999	0.01	0.0175	0.0148	0.0016	0.1829	0.002	0.0018	0.0782	5e-04	0.1077	0.1477	0.0298	0.0024	0.1192	0.0181	0.0022	0.0025	0.0011	2e-04	0.0236	0.0263	0.0335	0.0762	0.0178	0.0773	3e-04
12	rs113304668	17055157	0.9	0.447749409690379	0.97	0.0677063307338505	0.135279850161113	0.351044096756812	0.01	0.0175	0.0148	0.0016	0.1829	0.002	0.0018	0.0782	5e-04	0.1077	0.1477	0.0298	0.0024	0.1192	0.0181	0.0022	0.0025	0.0011	2e-04	0.0236	0.0263	0.0335	0.0762	0.0178	0.0773	3e-04
12	rs117021121	17056829	0.9	0.447749409690379	0.97	0.0677063307338505	0.141406907101811	0.385627493114963	0.01	0.0175	0.0148	0.0016	0.1828	0.002	0.0018	0.0782	5e-04	0.1077	0.1477	0.0298	0.0025	0.1192	0.0181	0.0022	0.0025	0.0011	2e-04	0.0236	0.0263	0.0335	0.0762	0.0178	0.0773	3e-04
12	rs978562	17057795	0.9	0.447749409690379	0.97	0.0677063307338505	0.145711718768406	0.38677881933423	0.01	0.0175	0.0148	0.0016	0.1828	0.002	0.0018	0.0782	5e-04	0.1077	0.1477	0.0298	0.0025	0.1192	0.0181	0.0022	0.0025	0.0011	2e-04	0.0236	0.0263	0.0335	0.0762	0.0178	0.0773	3e-04
12	rs73052118	17067227	0.9	0.447749409690379	0.97	0.0677063307338505	0.182487536964208	0.447646732866489	0.01	0.0175	0.0147	0.0016	0.1828	0.002	0.0018	0.0782	5e-04	0.1077	0.1476	0.0298	0.0025	0.1192	0.0181	0.0023	0.0026	0.0011	2e-04	0.0235	0.0263	0.0334	0.0762	0.0178	0.0773	3e-04
12	rs78321382	17070922	0.9	0.447749409690379	0.99	0.0473477484867341	0.19581036740933	0.483973671378734	0.01	0.0175	0.0147	0.0016	0.1828	0.002	0.0018	0.0782	5e-04	0.1077	0.1476	0.0298	0.0025	0.1192	0.0181	0.0023	0.0026	0.0011	2e-04	0.0235	0.0263	0.0334	0.0762	0.0178	0.0773	3e-04
12	rs1485443	17077553	0.9	0.447749409690379	0.99	0.0473477484867341	0.222078781458495	0.492554870984337	0.01	0.0175	0.0147	0.0016	0.1828	0.002	0.0018	0.0782	5e-04	0.1077	0.1476	0.0298	0.0025	0.1192	0.0181	0.0023	0.0026	0.0011	2e-04	0.0235	0.0263	0.0334	0.0762	0.0178	0.0773	3e-04
12	rs75139289	17101836	0.9	0.447749409690379	0.99	0.0473477484867341	0.281830298869053	0.125948150301075	0.0096	0.0163	0.0147	0.0021	0.1868	0.003	0.0021	0.0795	9e-04	0.1073	0.1444	0.0307	0.0036	0.1182	0.0176	0.0031	0.0039	0.0024	7e-04	0.0232	0.0261	0.0324	0.0752	0.0156	0.0747	0.0011
12	rs67823572	17139900	0.9	0.447749409690379	0.99	0.0473477484867341	0.25379848030037	0.112739437673692	0.0096	0.0163	0.0148	0.0021	0.1869	0.003	0.0021	0.0795	9e-04	0.1073	0.1444	0.0307	0.0036	0.1181	0.0176	0.0031	0.0039	0.0024	7e-04	0.0232	0.0261	0.0324	0.0752	0.0156	0.0746	0.0011
12	rs78384994	17145006	0.9	0.447749409690379	0.99	0.0473477484867341	0.247171075701204	0.0988806819688679	0.0096	0.0163	0.0148	0.0021	0.187	0.003	0.0021	0.0795	9e-04	0.1073	0.1444	0.0307	0.0036	0.1182	0.0176	0.0031	0.0039	0.0024	7e-04	0.0232	0.0261	0.0324	0.0752	0.0155	0.0746	0.0011
12	rs10047651	17169177	0.9	0.447749409690379	0.99	0.0473477484867341	0.23535598814743	0.0769185302473213	0.0096	0.0162	0.0148	0.0021	0.1871	0.0031	0.0021	0.0795	9e-04	0.1073	0.1442	0.0308	0.0036	0.1183	0.0176	0.0032	0.0039	0.0024	7e-04	0.0231	0.0261	0.0324	0.0753	0.0155	0.0744	0.0011
12	rs4764301	17174618	0.9	0.447749409690379	0.99	0.0473477484867341	0.229926238879057	0.0690480901970368	0.0096	0.0162	0.0148	0.0021	0.1872	0.0031	0.0021	0.0795	9e-04	0.1073	0.1442	0.0308	0.0036	0.1184	0.0176	0.0032	0.0039	0.0024	7e-04	0.0231	0.0261	0.0324	0.0753	0.0154	0.0744	0.0011
12	rs11057136	17174622	0.9	0.447749409690379	0.99	0.0473477484867341	0.229968386423422	0.068838382882819	0.0096	0.0162	0.0148	0.0021	0.1872	0.0031	0.0021	0.0795	9e-04	0.1073	0.1442	0.0308	0.0036	0.1183	0.0176	0.0032	0.0039	0.0024	7e-04	0.0231	0.0261	0.0324	0.0753	0.0154	0.0744	0.0011
12	rs116883094	17185501	0.9	0.447749409690379	0.99	0.0473477484867341	0.246163368498883	0.0783868612179857	0.0096	0.0162	0.0148	0.0021	0.1871	0.0031	0.0021	0.0796	9e-04	0.1072	0.1439	0.0308	0.0036	0.1183	0.0177	0.0032	0.0039	0.0024	7e-04	0.0231	0.0261	0.0324	0.0752	0.0154	0.0745	0.0011
12	rs10772990	17201808	0.9	0.447749409690379	0.99	0.0473477484867341	0.239215827507434	0.0780922886293486	0.0096	0.0161	0.0149	0.0021	0.187	0.0031	0.0021	0.0797	0.001	0.1068	0.1438	0.0311	0.0036	0.1182	0.0179	0.0032	0.004	0.0025	7e-04	0.023	0.0261	0.0325	0.0748	0.0155	0.0746	0.0012
12	rs77576259	17208539	0.9	0.447749409690379	0.99	0.0473477484867341	0.242632490155366	0.0784605750124373	0.0096	0.0161	0.015	0.0021	0.187	0.0031	0.0021	0.0797	0.001	0.1068	0.1438	0.0312	0.0036	0.1182	0.0179	0.0032	0.004	0.0025	7e-04	0.023	0.0261	0.0325	0.0747	0.0155	0.0747	0.0012
12	rs2970517	17232920	0.9	0.447749409690379	0.99	0.0473477484867341	0.242111783262116	0.0720117473988008	0.0096	0.0161	0.015	0.0021	0.1871	0.0031	0.0021	0.0797	0.001	0.1068	0.1437	0.0312	0.0036	0.1181	0.018	0.0032	0.004	0.0025	7e-04	0.0229	0.026	0.0325	0.0746	0.0155	0.0747	0.0012
12	rs11057161	17236951	0.9	0.447749409690379	0.99	0.0473477484867341	0.239862506588121	0.0863558830275961	0.0096	0.0161	0.0152	0.0021	0.1869	0.003	0.0022	0.0795	0.001	0.1071	0.143	0.0311	0.0036	0.1178	0.0182	0.0033	0.0041	0.0026	7e-04	0.0228	0.026	0.0324	0.0746	0.0157	0.0752	0.0013
12	rs4764307	17241392	0.9	0.447749409690379	0.99	0.0473477484867341	0.232335496283785	0.0851331088292742	0.0096	0.0161	0.0152	0.0021	0.1869	0.003	0.0022	0.0795	0.001	0.1071	0.1429	0.0311	0.0036	0.1178	0.0182	0.0033	0.0041	0.0026	7e-04	0.0228	0.026	0.0324	0.0745	0.0157	0.0752	0.0013
12	rs16915199	17243894	0.9	0.447749409690379	0.99	0.0473477484867341	0.243197284381228	0.11444570419554	0.0096	0.0161	0.0153	0.0021	0.1869	0.003	0.0022	0.0795	0.001	0.1071	0.1428	0.0311	0.0036	0.1177	0.0183	0.0033	0.0041	0.0026	7e-04	0.0228	0.026	0.0323	0.0745	0.0157	0.0752	0.0013
12	rs1372314	17246848	0.9	0.447749409690379	0.99	0.0473477484867341	0.245725939996513	0.115989665167208	0.0096	0.0161	0.0153	0.0021	0.1868	0.003	0.0022	0.0795	0.001	0.107	0.1428	0.0311	0.0036	0.1177	0.0183	0.0033	0.0041	0.0026	7e-04	0.0228	0.026	0.0323	0.0745	0.0157	0.0753	0.0013
12	rs4617644	17249469	0.89	0.491600132839596	0.99	0.0473477484867341	0.11935999676563	0.0681412792066994	0.0101	0.0176	0.0166	0.0023	0.1807	0.0037	0.0025	0.079	0.0013	0.1047	0.1429	0.031	0.0039	0.1157	0.0199	0.0037	0.0047	0.0032	8e-04	0.0235	0.0264	0.0318	0.0723	0.0168	0.0777	0.0018
12	rs10743189	17259227	0.88	0.538208189821859	0.99	0.0473477484867341	0.112473930429019	0.0877398470770927	0.0102	0.018	0.0168	0.0023	0.1805	0.0037	0.0026	0.0791	0.0014	0.1036	0.1419	0.0308	0.0041	0.1151	0.0202	0.0038	0.0047	0.0033	9e-04	0.024	0.0265	0.0324	0.0719	0.0173	0.0778	0.0019
12	rs4257028	17261163	0.88	0.538208189821859	0.99	0.0473477484867341	0.10698955677365	0.0721541595125049	0.0102	0.0181	0.0169	0.0023	0.1805	0.0037	0.0026	0.0791	0.0014	0.1036	0.142	0.0308	0.0041	0.115	0.0202	0.0038	0.0047	0.0033	9e-04	0.0239	0.0265	0.0324	0.0719	0.0173	0.0778	0.0019
12	rs34291337	17262296	0.88	0.538208189821859	0.99	0.0473477484867341	0.107986398429146	0.0706646464046577	0.0101	0.0181	0.0168	0.0023	0.1803	0.0037	0.0026	0.079	0.0014	0.1033	0.1433	0.0308	0.0041	0.1148	0.0202	0.0038	0.0048	0.0032	9e-04	0.0239	0.0265	0.0323	0.0718	0.0173	0.0777	0.0019
12	rs36017362	17264606	0.88	0.538208189821859	0.99	0.0473477484867341	0.11325138683043	0.0578509020105785	0.0101	0.0181	0.0168	0.0023	0.1801	0.0038	0.0025	0.0789	0.0014	0.1029	0.1442	0.0307	0.0041	0.1146	0.0202	0.0038	0.0049	0.0033	9e-04	0.0239	0.0265	0.0324	0.0716	0.0173	0.0776	0.0019
12	rs12298608	17274640	0.88	0.538208189821859	0.99	0.0473477484867341	0.0624459402809803	0.0829347456538004	0.0101	0.0182	0.0169	0.0023	0.1805	0.0037	0.0025	0.079	0.0014	0.1029	0.1443	0.0308	0.0042	0.1146	0.0203	0.0036	0.0044	0.0027	9e-04	0.024	0.0265	0.0325	0.0717	0.0174	0.0777	0.0019
12	rs16912477	17281712	0.88	0.538208189821859	0.99	0.0473477484867341	0.0610480663395758	0.0832365891098821	0.0101	0.0182	0.0169	0.0023	0.1804	0.0037	0.0025	0.079	0.0014	0.103	0.1443	0.0308	0.0042	0.1147	0.0204	0.0034	0.0043	0.0027	9e-04	0.024	0.0265	0.0325	0.0717	0.0173	0.0778	0.0019
12	rs12811874	17282350	0.88	0.538208189821859	1	0.0391838568150044	0.0611230933567865	0.0834632620091467	0.0101	0.0182	0.0169	0.0023	0.1804	0.0037	0.0025	0.079	0.0014	0.103	0.1443	0.0308	0.0042	0.1147	0.0204	0.0034	0.0043	0.0027	9e-04	0.024	0.0265	0.0325	0.0717	0.0173	0.0778	0.0019
12	rs117453707	17317161	0.88	0.538208189821859	1	0.0391838568150044	0.0646015105372477	0.123826082368354	0.0102	0.0182	0.017	0.0023	0.1803	0.0038	0.0025	0.0791	0.0014	0.1029	0.1443	0.0308	0.0042	0.1146	0.0205	0.0032	0.0043	0.0028	9e-04	0.024	0.0264	0.0326	0.0716	0.0173	0.0777	0.002
12	rs2970528	17322791	0.88	0.538208189821859	1	0.0391838568150044	0.0650696935854885	0.117109623517127	0.0102	0.0182	0.0171	0.0023	0.1803	0.0038	0.0026	0.0792	0.0014	0.1029	0.1442	0.0308	0.0042	0.1146	0.0205	0.0031	0.0043	0.0028	9e-04	0.024	0.0264	0.0326	0.0715	0.0173	0.0777	0.002
12	rs1949207	17339144	0.88	0.538208189821859	1	0.0391838568150044	0.0639033953465452	0.109608712564774	0.0102	0.0183	0.0171	0.0024	0.1801	0.0039	0.0026	0.0793	0.0015	0.1028	0.1441	0.0309	0.0042	0.1146	0.0207	0.0029	0.0043	0.0028	9e-04	0.024	0.0264	0.0326	0.0715	0.0174	0.0776	0.002
12	rs146287228	17341343	0.88	0.538208189821859	1.01	0.0321931958856115	0.0659732587714168	0.114616867058012	0.0102	0.0183	0.0171	0.0024	0.1801	0.0039	0.0026	0.0793	0.0015	0.1028	0.1441	0.0309	0.0042	0.1145	0.0207	0.0029	0.0044	0.0029	9e-04	0.024	0.0263	0.0326	0.0714	0.0174	0.0776	0.002
12	rs9788058	17352290	0.88	0.538208189821859	1.01	0.0321931958856115	0.064038749499755	0.128440851823813	0.0103	0.0182	0.0172	0.0024	0.18	0.0039	0.0027	0.0794	0.0015	0.1027	0.1441	0.0309	0.0043	0.1144	0.0208	0.003	0.0044	0.0029	9e-04	0.0239	0.0263	0.0326	0.0712	0.0175	0.0776	0.0021
12	rs73064083	17355056	0.88	0.538208189821859	1.01	0.0321931958856115	0.0709242028123907	0.158850383573588	0.0102	0.0183	0.0171	0.0024	0.1799	0.0039	0.0027	0.0794	0.0015	0.1026	0.1441	0.0309	0.0042	0.1144	0.0208	0.003	0.0044	0.0029	9e-04	0.0238	0.0263	0.0326	0.071	0.0175	0.0777	0.0021
12	rs11043362	17355174	0.88	0.538208189821859	1.01	0.0321931958856115	0.0709862800998452	0.146575137116279	0.0103	0.0183	0.0171	0.0024	0.18	0.0039	0.0027	0.0795	0.0015	0.1026	0.1438	0.031	0.0042	0.1144	0.0208	0.003	0.0044	0.0029	9e-04	0.0239	0.0263	0.0326	0.071	0.0175	0.0777	0.0021
12	rs9788289	17355887	0.88	0.538208189821859	1.01	0.0321931958856115	0.069547003984367	0.159140027848149	0.0102	0.0184	0.0171	0.0023	0.1797	0.0039	0.0027	0.0793	0.0014	0.1025	0.1445	0.0309	0.0043	0.1144	0.0209	0.0031	0.0043	0.003	9e-04	0.0238	0.0261	0.0325	0.0708	0.0177	0.0778	0.0021
12	rs10743192	17356185	0.88	0.538208189821859	1.01	0.0321931958856115	0.0799614082789989	0.187484501240129	0.0103	0.0184	0.017	0.0024	0.1797	0.0039	0.0027	0.0792	0.0014	0.1024	0.1447	0.0308	0.0043	0.1145	0.0209	0.0031	0.0043	0.003	9e-04	0.0237	0.0261	0.0326	0.0706	0.0178	0.0777	0.0021
12	rs76227147	17356956	0.88	0.538208189821859	1.01	0.0321931958856115	0.0871084143543358	0.205769121028153	0.0102	0.0184	0.0171	0.0024	0.1796	0.004	0.0028	0.0788	0.0014	0.1023	0.145	0.0308	0.0043	0.1145	0.0209	0.0032	0.0043	0.003	9e-04	0.0237	0.0261	0.0327	0.0706	0.0178	0.0776	0.0021
12	rs34034662	17361114	0.89	0.491600132839596	1.01	0.0321931958856115	0.0745832748761003	0.171670142682555	0.0103	0.0185	0.0171	0.0024	0.1795	0.004	0.0028	0.0783	0.0014	0.1019	0.1457	0.031	0.0043	0.1144	0.0211	0.0032	0.0043	0.0031	9e-04	0.0237	0.0262	0.0325	0.0705	0.018	0.0774	0.0022
12	rs10161324	17363694	0.89	0.491600132839596	1.01	0.0321931958856115	0.0793815639805151	0.239315944137995	0.0102	0.0185	0.0171	0.0024	0.1798	0.004	0.0028	0.0782	0.0014	0.1018	0.1459	0.031	0.0043	0.1143	0.021	0.0032	0.0043	0.0031	9e-04	0.0236	0.0262	0.0324	0.0705	0.018	0.0773	0.0022
12	rs10160998	17364274	0.89	0.491600132839596	1.01	0.0321931958856115	0.082467444199072	0.270980253387038	0.0103	0.0185	0.0171	0.0024	0.1798	0.004	0.0028	0.0782	0.0014	0.1018	0.1458	0.031	0.0043	0.1143	0.021	0.0032	0.0043	0.0031	9e-04	0.0236	0.0262	0.0324	0.0705	0.0179	0.0773	0.0022
12	rs77934458	17368155	0.89	0.491600132839596	1.01	0.0321931958856115	0.0963001833203858	0.0773578385758807	0.0102	0.0189	0.0168	0.0025	0.1805	0.0042	0.0031	0.0763	0.0014	0.1	0.1474	0.0315	0.0044	0.1111	0.0213	0.0035	0.0046	0.0037	0.0011	0.0232	0.0263	0.0313	0.0699	0.0195	0.0792	0.0024
12	rs6486803	17368251	0.89	0.491600132839596	1.01	0.0321931958856115	0.106185511030255	0.0920228242190102	0.0102	0.019	0.0168	0.0025	0.1805	0.0042	0.0032	0.076	0.0014	0.0998	0.1475	0.0315	0.0045	0.1107	0.0214	0.0036	0.0046	0.0038	0.0012	0.0232	0.0264	0.0311	0.0699	0.0197	0.0794	0.0024
12	rs10840676	17368540	0.89	0.491600132839596	1.01	0.0321931958856115	0.110380307090225	0.195206015803662	0.0101	0.0193	0.0168	0.0026	0.1813	0.0043	0.0033	0.0749	0.0014	0.099	0.1477	0.0316	0.0045	0.1088	0.0214	0.0037	0.0047	0.0041	0.0013	0.0236	0.0264	0.0308	0.0701	0.0204	0.0801	0.0026
12	rs78114334	17368721	0.9	0.447749409690379	1	0.0391838568150044	0.229673443728414	0.366959417921597	0.0102	0.0196	0.0157	0.0025	0.1856	0.0044	0.0033	0.0753	0.0014	0.0985	0.1477	0.0314	0.0045	0.1078	0.0203	0.0037	0.0047	0.0041	0.0013	0.0238	0.0262	0.0308	0.07	0.0206	0.0784	0.0026
12	rs113539111	17369014	0.91	0.406594937265203	1	0.0391838568150044	0.25335366653211	0.0769916772619954	0.0103	0.0196	0.0155	0.0025	0.1865	0.0043	0.0032	0.0754	0.0014	0.0983	0.1488	0.0307	0.0044	0.1084	0.0198	0.0036	0.0048	0.0042	0.0013	0.0238	0.0261	0.0303	0.0698	0.0199	0.0789	0.0025
12	rs115259432	17369769	0.92	0.368072033098782	1	0.0391838568150044	0.254466500407628	0.0388398252600058	0.0107	0.0197	0.015	0.0023	0.1881	0.0041	0.0031	0.0756	0.0012	0.098	0.1518	0.0286	0.004	0.1067	0.0194	0.0034	0.0048	0.0044	0.0014	0.0241	0.0257	0.0292	0.0698	0.0198	0.0814	0.0023
12	rs9971637	17373739	0.93	0.332112317682009	1	0.0391838568150044	0.808737157731046	0.132756080473804	0.0113	0.0203	0.0134	0.0021	0.1898	0.0037	0.003	0.0761	9e-04	0.0974	0.1574	0.0246	0.0033	0.1037	0.0189	0.0031	0.0048	0.0049	0.0014	0.0249	0.025	0.027	0.0697	0.0196	0.0863	0.0019
12	rs2900402	17376899	0.93	0.332112317682009	1	0.0391838568150044	0.877295915544447	0.44272709247883	0.0114	0.0206	0.013	0.002	0.1898	0.0036	0.0029	0.0762	0.0011	0.0972	0.1587	0.0237	0.0032	0.1032	0.0188	0.003	0.0048	0.0052	0.0015	0.0252	0.0247	0.0262	0.0696	0.0197	0.0874	0.0019
12	rs61925567	17379051	0.93	0.332112317682009	1	0.0391838568150044	0.849282559062745	0.390495125114985	0.0116	0.0206	0.013	0.002	0.1898	0.0035	0.0029	0.0761	0.0011	0.0972	0.1587	0.0237	0.0032	0.1032	0.0185	0.003	0.0048	0.0053	0.0016	0.0252	0.0247	0.0261	0.0696	0.0197	0.0874	0.002
12	rs1513053	17387563	0.92	0.368072033098782	1	0.0391838568150044	0.745776017928042	0.184425714497837	0.0115	0.0206	0.0129	0.002	0.1897	0.0035	0.003	0.076	0.0012	0.0973	0.1587	0.0236	0.0033	0.1033	0.0185	0.0029	0.0049	0.0054	0.0017	0.0253	0.0247	0.0261	0.0697	0.0198	0.0875	0.002
12	rs16912557	17392449	0.92	0.368072033098782	1	0.0391838568150044	0.75162197317993	0.176554119740517	0.0115	0.0205	0.0129	0.002	0.1897	0.0035	0.0029	0.076	0.0012	0.0975	0.1587	0.0235	0.0033	0.1034	0.0184	0.0029	0.0048	0.0055	0.0017	0.0253	0.0248	0.026	0.0697	0.0198	0.0875	0.002
12	rs10743197	17398514	0.93	0.332112317682009	1	0.0391838568150044	0.790533356480559	0.152621024875718	0.0115	0.0201	0.0127	0.002	0.191	0.0034	0.0028	0.0758	0.0012	0.0979	0.1585	0.0231	0.0032	0.1033	0.0183	0.0028	0.0049	0.0055	0.0016	0.0255	0.0247	0.0257	0.0697	0.0199	0.0881	0.0021
12	rs117846232	17403746	0.93	0.332112317682009	1	0.0391838568150044	0.790144682109085	0.149020677207824	0.0114	0.0201	0.0126	0.0019	0.1911	0.0033	0.0028	0.0758	0.0012	0.098	0.1585	0.023	0.0032	0.1034	0.0182	0.0028	0.0049	0.0055	0.0016	0.0255	0.0247	0.0256	0.0697	0.0199	0.0882	0.002
12	rs17381191	17410181	0.93	0.332112317682009	1	0.0391838568150044	0.778291359634031	0.134387839338093	0.0114	0.0201	0.0126	0.0019	0.1912	0.0033	0.0028	0.0757	0.0012	0.098	0.1585	0.023	0.0032	0.1034	0.0182	0.0028	0.0049	0.0055	0.0016	0.0255	0.0247	0.0256	0.0698	0.0199	0.0883	0.002
12	rs111430995	17410365	0.93	0.332112317682009	1	0.0391838568150044	0.777673719689207	0.133933836573593	0.0114	0.0201	0.0126	0.0019	0.1912	0.0033	0.0028	0.0757	0.0012	0.0981	0.1585	0.023	0.0032	0.1034	0.0182	0.0028	0.0049	0.0055	0.0016	0.0255	0.0247	0.0256	0.0698	0.0199	0.0883	0.002
12	rs11608677	17434118	0.92	0.368072033098782	1	0.0391838568150044	0.768511541274396	0.0757520520348393	0.0113	0.0202	0.0126	0.002	0.1928	0.0033	0.0028	0.0754	0.0012	0.0983	0.1583	0.0228	0.0031	0.1032	0.0181	0.0027	0.005	0.0055	0.0016	0.0256	0.0247	0.0254	0.0692	0.0198	0.0888	0.002
12	rs77039331	17440184	0.93	0.332112317682009	1	0.0391838568150044	0.775359469886748	0.086126079961349	0.0113	0.0202	0.0125	0.002	0.1929	0.0033	0.0028	0.0754	0.0012	0.0983	0.1583	0.0227	0.0031	0.1032	0.0181	0.0027	0.005	0.0055	0.0016	0.0256	0.0247	0.0254	0.0692	0.0198	0.0889	0.002
12	rs2965667	17444733	0.93	0.332112317682009	1	0.0391838568150044	0.775744969770378	0.0792732885342492	0.0113	0.0202	0.0125	0.002	0.1929	0.0033	0.0028	0.0754	0.0012	0.0983	0.1584	0.0227	0.0031	0.1032	0.018	0.0027	0.0049	0.0055	0.0016	0.0255	0.0247	0.0254	0.0692	0.0198	0.089	0.002
12	rs2971164	17447349	0.93	0.332112317682009	1	0.0391838568150044	0.791933269703291	0.0774311560206169	0.0113	0.0202	0.0125	0.002	0.1929	0.0033	0.0028	0.0753	0.0012	0.0983	0.1584	0.0226	0.0031	0.1032	0.018	0.0027	0.005	0.0056	0.0016	0.0255	0.0247	0.0254	0.0692	0.0198	0.089	0.002
12	rs73055334	17452847	0.93	0.332112317682009	1	0.0391838568150044	0.788823808806392	0.0737283500334822	0.0113	0.0201	0.0125	0.002	0.193	0.0033	0.0029	0.0753	0.0012	0.0984	0.1584	0.0226	0.0031	0.1031	0.018	0.0027	0.0049	0.0056	0.0016	0.0255	0.0247	0.0253	0.0692	0.0198	0.0891	0.002
12	rs10770215	17462627	0.93	0.332112317682009	1	0.0391838568150044	0.776284809694503	0.0593521258112914	0.0113	0.0201	0.0125	0.002	0.1931	0.0033	0.0029	0.0753	0.0012	0.0984	0.1584	0.0225	0.0031	0.1031	0.018	0.0027	0.0049	0.0056	0.0016	0.0255	0.0247	0.0253	0.0692	0.0199	0.0891	0.002
12	rs76615063	17465883	0.93	0.332112317682009	1	0.0391838568150044	0.740781165237212	0.0594177684161	0.0112	0.0202	0.0126	0.002	0.1932	0.0032	0.003	0.0754	0.0012	0.0987	0.1581	0.0224	0.0031	0.1033	0.018	0.0026	0.0049	0.0056	0.0015	0.0256	0.0248	0.0253	0.0693	0.0197	0.0892	0.0019
12	rs17381744	17467001	0.93	0.332112317682009	0.99	0.0473477484867341	0.740478921411785	0.0595491463619057	0.0112	0.0202	0.0126	0.002	0.1932	0.0032	0.003	0.0753	0.0012	0.0987	0.1581	0.0224	0.0031	0.1033	0.018	0.0026	0.0049	0.0056	0.0015	0.0256	0.0248	0.0253	0.0693	0.0197	0.0892	0.0019
12	rs34110724	17474427	0.93	0.332112317682009	0.99	0.0473477484867341	0.740781165237212	0.0602078881705046	0.0112	0.0202	0.0126	0.002	0.1933	0.0032	0.003	0.0754	0.0012	0.0987	0.1581	0.0224	0.003	0.1033	0.018	0.0026	0.0049	0.0056	0.0015	0.0256	0.0248	0.0253	0.0694	0.0196	0.0892	0.0019
12	rs117206898	17478622	0.93	0.332112317682009	0.99	0.0473477484867341	0.746913268667641	0.0644963240392324	0.0112	0.0202	0.0126	0.002	0.1933	0.0032	0.003	0.0754	0.0012	0.0987	0.158	0.0223	0.003	0.1033	0.018	0.0025	0.0049	0.0056	0.0015	0.0256	0.0248	0.0253	0.0694	0.0196	0.0891	0.0019
12	rs11043409	17481539	0.93	0.332112317682009	0.99	0.0473477484867341	0.747975389237998	0.0646323411909048	0.0112	0.0203	0.0126	0.002	0.1933	0.0032	0.0031	0.0754	0.0012	0.0987	0.158	0.0223	0.003	0.1033	0.018	0.0025	0.0049	0.0056	0.0015	0.0256	0.0248	0.0253	0.0694	0.0196	0.0891	0.0019
12	rs10840693	17500701	0.93	0.332112317682009	0.99	0.0473477484867341	0.751698026396508	0.0540756121789229	0.011	0.0206	0.0125	0.002	0.1937	0.0032	0.0033	0.0756	0.0011	0.0987	0.1581	0.0222	0.0029	0.1034	0.0179	0.0024	0.0048	0.0055	0.0013	0.0256	0.0251	0.0251	0.0697	0.0192	0.0892	0.0018
12	rs16912667	17502660	0.93	0.332112317682009	0.99	0.0473477484867341	0.750785610528611	0.0544545243824186	0.0111	0.0206	0.0125	0.002	0.1936	0.0032	0.0033	0.0756	0.0011	0.0987	0.1582	0.0222	0.0029	0.1034	0.018	0.0024	0.0048	0.0055	0.0013	0.0256	0.0251	0.025	0.0697	0.0192	0.0892	0.0018
12	rs16912675	17503818	0.93	0.332112317682009	0.99	0.0473477484867341	0.75162197317993	0.053760725549269	0.0111	0.0206	0.0125	0.002	0.1936	0.0032	0.0033	0.0756	0.0011	0.0986	0.1582	0.0222	0.0029	0.1034	0.018	0.0024	0.0048	0.0055	0.0013	0.0256	0.0251	0.025	0.0697	0.0191	0.0892	0.0018
12	rs73057460	17506210	0.93	0.332112317682009	0.99	0.0473477484867341	0.754590547763027	0.052883279250726	0.0111	0.0206	0.0125	0.002	0.1937	0.0032	0.0033	0.0757	0.0011	0.0987	0.1581	0.0222	0.0029	0.1034	0.018	0.0024	0.0048	0.0055	0.0013	0.0256	0.0252	0.025	0.0697	0.0191	0.0892	0.0017
12	rs1807821	17522852	0.93	0.332112317682009	0.99	0.0473477484867341	0.853295263358726	0.0566231882187791	0.0111	0.021	0.0121	0.0019	0.1936	0.003	0.0038	0.0761	0.001	0.0991	0.1573	0.0219	0.0027	0.1033	0.0185	0.0023	0.0047	0.0055	0.0017	0.0255	0.0255	0.0249	0.0693	0.0184	0.0904	0.0016
12	rs71461049	17522997	0.93	0.332112317682009	0.99	0.0473477484867341	0.854179137664414	0.0564946124290138	0.0111	0.021	0.0121	0.0019	0.1936	0.003	0.0038	0.0761	0.001	0.0991	0.1573	0.0219	0.0027	0.1033	0.0185	0.0023	0.0047	0.0055	0.0017	0.0255	0.0255	0.0249	0.0693	0.0183	0.0904	0.0016
12	rs73057489	17523754	0.93	0.332112317682009	0.99	0.0473477484867341	0.860538379295985	0.0571387447713497	0.011	0.021	0.0121	0.0019	0.1936	0.003	0.0038	0.0761	0.001	0.099	0.1572	0.0219	0.0027	0.1032	0.0185	0.0023	0.0047	0.0055	0.0017	0.0255	0.0255	0.0249	0.0693	0.0183	0.0904	0.0016
12	rs10840699	17541970	0.93	0.332112317682009	0.98	0.0568119256469769	1.1046623500362	0.0617346638076259	0.011	0.0214	0.0119	0.002	0.1929	0.0032	0.0042	0.0761	0.001	0.099	0.1567	0.0217	0.0027	0.1028	0.0193	0.0022	0.0047	0.0055	0.0021	0.0255	0.0259	0.0247	0.069	0.0179	0.0913	0.0015
12	rs75513874	17543321	0.93	0.332112317682009	0.98	0.0568119256469769	1.10439434420254	0.0622025491949414	0.011	0.0214	0.0119	0.002	0.1929	0.0032	0.0042	0.0761	0.001	0.099	0.1567	0.0217	0.0027	0.1028	0.0193	0.0022	0.0047	0.0055	0.0021	0.0255	0.0259	0.0247	0.069	0.0179	0.0913	0.0015
12	rs1163979	17547204	0.93	0.332112317682009	0.98	0.0568119256469769	1.0684522692092	0.0607370992376817	0.011	0.0213	0.0119	0.002	0.1929	0.0032	0.0042	0.0762	0.001	0.099	0.1567	0.0217	0.0027	0.103	0.0193	0.0022	0.0047	0.0055	0.002	0.0255	0.026	0.0246	0.0691	0.018	0.0913	0.0015
12	rs117721048	17570599	0.93	0.332112317682009	0.98	0.0568119256469769	0.998269393401323	0.0622695120060859	0.011	0.0213	0.0117	0.0019	0.1925	0.0031	0.0039	0.0764	8e-04	0.0991	0.1572	0.0214	0.0026	0.1035	0.0191	0.0021	0.0046	0.0054	0.0018	0.0256	0.026	0.0246	0.069	0.0184	0.0916	0.0014
12	rs12820871	17572290	0.93	0.332112317682009	0.98	0.0568119256469769	0.99278658739177	0.0624705832802539	0.011	0.0213	0.0116	0.0019	0.1925	0.0031	0.0039	0.0764	8e-04	0.0991	0.1573	0.0213	0.0026	0.1035	0.0191	0.0021	0.0046	0.0054	0.0018	0.0256	0.026	0.0246	0.0691	0.0184	0.0916	0.0014
12	rs10840711	17575269	0.93	0.332112317682009	0.98	0.0568119256469769	0.993984896025606	0.0638180488440038	0.011	0.0213	0.0116	0.0019	0.1924	0.0031	0.0039	0.0764	8e-04	0.0992	0.1573	0.0213	0.0026	0.1036	0.0191	0.0021	0.0046	0.0054	0.0018	0.0257	0.026	0.0246	0.069	0.0184	0.0916	0.0014
12	rs7313609	17579995	0.93	0.332112317682009	0.98	0.0568119256469769	0.984756134663126	0.0652459086315517	0.011	0.0214	0.0115	0.0019	0.1922	0.003	0.0038	0.0764	7e-04	0.0993	0.1574	0.0212	0.0026	0.1038	0.0191	0.0021	0.0046	0.0054	0.0018	0.0257	0.026	0.0247	0.069	0.0185	0.0917	0.0014
12	rs12582224	17596073	0.94	0.298643641979994	0.98	0.0568119256469769	0.948951644569729	0.0791992646146135	0.0109	0.0215	0.0112	0.0018	0.1911	0.0029	0.0033	0.0769	6e-04	0.0997	0.1578	0.0207	0.0025	0.1047	0.0188	0.0022	0.0046	0.0052	0.0018	0.0262	0.0262	0.0247	0.0689	0.0186	0.0922	0.0013
12	rs116929952	17596117	0.94	0.298643641979994	0.98	0.0568119256469769	0.948783657244796	0.0791992646146135	0.0109	0.0215	0.0112	0.0018	0.1911	0.0029	0.0033	0.0769	6e-04	0.0997	0.1578	0.0207	0.0025	0.1047	0.0188	0.0022	0.0046	0.0052	0.0018	0.0262	0.0262	0.0247	0.0689	0.0186	0.0922	0.0013
12	rs117184162	17602841	0.94	0.298643641979994	0.98	0.0568119256469769	0.946265325249956	0.0799407688518191	0.0109	0.0216	0.0111	0.0018	0.191	0.0029	0.0033	0.0769	6e-04	0.0997	0.1578	0.0207	0.0025	0.1047	0.0188	0.0022	0.0046	0.0052	0.0018	0.0263	0.0262	0.0247	0.0688	0.0186	0.0922	0.0013
12	rs1021659	17608424	0.94	0.298643641979994	0.98	0.0568119256469769	0.889197248334001	0.0872775472308369	0.011	0.0215	0.011	0.0017	0.1907	0.0028	0.0031	0.0771	6e-04	0.1	0.1582	0.0205	0.0025	0.105	0.0186	0.0022	0.0046	0.0051	0.0018	0.0264	0.0263	0.0248	0.0687	0.0185	0.0924	0.0012
12	rs16912867	17615363	0.94	0.298643641979994	0.98	0.0568119256469769	0.852411778141187	0.0967869462338897	0.0109	0.0217	0.011	0.0017	0.1904	0.0028	0.003	0.0774	6e-04	0.1002	0.1582	0.0204	0.0025	0.1055	0.0183	0.0022	0.0046	0.005	0.0018	0.0264	0.0263	0.0248	0.0686	0.0183	0.0925	0.0011
12	rs34362840	17616124	0.94	0.298643641979994	0.98	0.0568119256469769	0.845517960451632	0.100259127938522	0.0108	0.0217	0.011	0.0017	0.1902	0.0029	0.0029	0.0774	5e-04	0.1003	0.1581	0.0204	0.0026	0.106	0.0182	0.0022	0.0046	0.005	0.0018	0.0264	0.0264	0.0248	0.0685	0.0183	0.0925	0.0011
12	rs118049161	17645847	0.95	0.267590046340022	0.98	0.0568119256469769	0.767206522997033	0.115130938815901	0.0106	0.0218	0.0108	0.0017	0.1897	0.0028	0.0027	0.0776	5e-04	0.1006	0.1579	0.0203	0.0026	0.1075	0.0177	0.0022	0.0046	0.0049	0.0018	0.0267	0.0267	0.0247	0.0684	0.0183	0.0924	0.0011
12	rs1027517	17646311	0.95	0.267590046340022	0.97	0.0677063307338505	0.766976326110992	0.115130938815901	0.0106	0.0218	0.0108	0.0017	0.1897	0.0028	0.0027	0.0776	5e-04	0.1006	0.1579	0.0203	0.0026	0.1075	0.0177	0.0022	0.0046	0.0049	0.0018	0.0267	0.0267	0.0247	0.0684	0.0183	0.0924	0.0011
12	rs1706613	17651718	0.95	0.267590046340022	0.97	0.0677063307338505	0.757487934665953	0.115903683580575	0.0106	0.0218	0.0108	0.0017	0.1897	0.0028	0.0027	0.0775	5e-04	0.1005	0.1579	0.0203	0.0026	0.1076	0.0177	0.0022	0.0046	0.0048	0.0018	0.0267	0.0267	0.0248	0.0684	0.0183	0.0924	0.0011
12	rs10840730	17662085	0.95	0.267590046340022	0.97	0.0677063307338505	0.75794586113522	0.1161617008798	0.0106	0.0218	0.0107	0.0017	0.1896	0.0028	0.0027	0.0775	5e-04	0.1005	0.1579	0.0203	0.0026	0.1077	0.0177	0.0022	0.0046	0.0048	0.0018	0.0268	0.0267	0.0247	0.0684	0.0183	0.0924	0.0011
12	rs17385504	17664633	0.95	0.267590046340022	0.97	0.0677063307338505	0.758327559038918	0.116506062240943	0.0106	0.0218	0.0107	0.0017	0.1896	0.0028	0.0027	0.0775	5e-04	0.1005	0.1579	0.0203	0.0026	0.1077	0.0177	0.0022	0.0046	0.0048	0.0018	0.0268	0.0267	0.0247	0.0684	0.0183	0.0924	0.0011
12	rs73062799	17672547	0.95	0.267590046340022	0.97	0.0677063307338505	0.729259076291919	0.121192531147954	0.0105	0.0219	0.0107	0.0017	0.1895	0.0028	0.0026	0.0775	6e-04	0.1006	0.1579	0.0202	0.0026	0.108	0.0176	0.0022	0.0046	0.0048	0.0018	0.0268	0.0267	0.0246	0.0682	0.0184	0.0924	0.0011
12	rs10840738	17678372	0.95	0.267590046340022	0.97	0.0677063307338505	0.670323327211216	0.143957862252959	0.0104	0.022	0.0106	0.0017	0.1894	0.0028	0.0025	0.0774	6e-04	0.1008	0.1578	0.02	0.0026	0.1083	0.0171	0.0022	0.0044	0.0048	0.0018	0.0268	0.0267	0.0243	0.0696	0.0184	0.0922	0.0011
12	rs79487882	17688011	0.95	0.267590046340022	0.97	0.0677063307338505	0.655437016747621	0.155676690275074	0.0104	0.022	0.0106	0.0018	0.1892	0.0028	0.0025	0.0775	6e-04	0.1008	0.158	0.0199	0.0026	0.1083	0.0169	0.0022	0.0044	0.0048	0.0018	0.0268	0.0266	0.0242	0.0699	0.0183	0.0925	0.0011
12	rs1177399	17704383	0.95	0.267590046340022	0.97	0.0677063307338505	0.633286352493501	0.178460648163086	0.0104	0.0221	0.0107	0.0018	0.1892	0.0029	0.0024	0.0776	6e-04	0.1009	0.1581	0.0196	0.0026	0.1082	0.0167	0.0023	0.0044	0.0047	0.0018	0.0269	0.0266	0.0238	0.0701	0.0182	0.0928	0.0011
12	rs114001895	17708675	0.95	0.267590046340022	0.97	0.0677063307338505	0.642402815313904	0.189738499501101	0.0103	0.0221	0.0107	0.0018	0.1891	0.0029	0.0024	0.0777	6e-04	0.101	0.158	0.0195	0.0027	0.1082	0.0166	0.0024	0.0044	0.0047	0.0018	0.027	0.0265	0.0237	0.0702	0.0181	0.093	0.0011
12	rs7136712	17738829	0.96	0.238871757466757	0.97	0.0677063307338505	0.639852716493798	0.197178827838367	0.0102	0.0221	0.0107	0.0019	0.1889	0.0029	0.0024	0.078	6e-04	0.1011	0.1577	0.0196	0.0027	0.1081	0.0164	0.0024	0.0044	0.0048	0.0018	0.0272	0.0264	0.0235	0.0702	0.018	0.0936	0.0011
12	rs1163785	17741906	0.96	0.238871757466757	0.97	0.0677063307338505	0.620246494479851	0.194791540756906	0.0102	0.0221	0.0108	0.0019	0.1888	0.0029	0.0024	0.078	6e-04	0.101	0.1576	0.0195	0.0027	0.1081	0.0164	0.0025	0.0044	0.0048	0.0018	0.0272	0.0264	0.0235	0.0702	0.018	0.0936	0.0011
12	rs10770234	17744928	0.96	0.238871757466757	0.97	0.0677063307338505	0.618224596513542	0.193653270935827	0.0102	0.0221	0.0108	0.0019	0.1888	0.0029	0.0025	0.078	6e-04	0.101	0.1576	0.0195	0.0027	0.1081	0.0164	0.0025	0.0044	0.0048	0.0018	0.0272	0.0264	0.0236	0.0702	0.018	0.0936	0.0011
12	rs117874615	17745917	0.96	0.238871757466757	0.97	0.0677063307338505	0.61571886911184	0.193033348384492	0.0102	0.0221	0.0108	0.0019	0.1888	0.0029	0.0025	0.078	6e-04	0.101	0.1576	0.0195	0.0027	0.108	0.0164	0.0025	0.0044	0.0048	0.0018	0.0272	0.0264	0.0236	0.0702	0.018	0.0936	0.0011
12	rs12313987	17750376	0.96	0.238871757466757	0.97	0.0677063307338505	0.608022326832396	0.191795525003368	0.0102	0.0221	0.0108	0.0019	0.1887	0.0029	0.0025	0.078	6e-04	0.1009	0.1576	0.0195	0.0027	0.108	0.0164	0.0025	0.0044	0.0048	0.0018	0.0272	0.0264	0.0236	0.0702	0.0181	0.0937	0.0011
12	rs2437981	17764274	0.96	0.238871757466757	0.97	0.0677063307338505	0.40456823305296	0.176153648403941	0.01	0.0221	0.0119	0.0022	0.1874	0.0026	0.0037	0.078	7e-04	0.0996	0.1564	0.0188	0.0027	0.108	0.0158	0.0027	0.0046	0.0046	0.0016	0.0269	0.026	0.0245	0.0708	0.0185	0.0952	0.0012
12	rs116388774	17771866	0.96	0.238871757466757	0.97	0.0677063307338505	0.402525019792148	0.177456329898865	0.01	0.0222	0.0119	0.0022	0.1874	0.0026	0.0037	0.0781	7e-04	0.0996	0.1564	0.0187	0.0027	0.108	0.0158	0.0027	0.0046	0.0046	0.0016	0.0269	0.026	0.0245	0.0708	0.0185	0.0952	0.0012
12	rs73068681	17774637	0.96	0.238871757466757	0.97	0.0677063307338505	0.402525019792148	0.179265510456408	0.01	0.0222	0.0119	0.0022	0.1874	0.0026	0.0037	0.0781	7e-04	0.0996	0.1564	0.0187	0.0027	0.108	0.0158	0.0027	0.0046	0.0046	0.0016	0.0269	0.026	0.0245	0.0708	0.0185	0.0952	0.0012
12	rs1865936	17786693	0.96	0.238871757466757	0.97	0.0677063307338505	0.40952741739468	0.187177849683327	0.01	0.0222	0.012	0.0022	0.1874	0.0026	0.0038	0.0782	7e-04	0.0996	0.1564	0.0187	0.0027	0.1079	0.0157	0.0027	0.0046	0.0045	0.0016	0.027	0.026	0.0246	0.0709	0.0185	0.0951	0.0012
12	rs1865937	17786786	0.96	0.238871757466757	0.97	0.0677063307338505	0.399865311583477	0.186769247482587	0.01	0.0222	0.0119	0.0022	0.1874	0.0025	0.0036	0.0781	7e-04	0.0997	0.1565	0.0187	0.0027	0.1079	0.0158	0.0028	0.0046	0.0045	0.0016	0.027	0.026	0.0246	0.0709	0.0185	0.0951	0.0012
12	rs73068701	17791485	0.96	0.238871757466757	0.96	0.0801626552665664	0.39862338775068	0.189430596314054	0.01	0.0222	0.012	0.0022	0.1874	0.0025	0.0036	0.0781	7e-04	0.0996	0.1565	0.0187	0.0027	0.1079	0.0157	0.0028	0.0046	0.0045	0.0016	0.027	0.026	0.0246	0.0709	0.0185	0.0952	0.0012
12	rs993376	17795398	0.96	0.238871757466757	0.96	0.0801626552665664	0.395470901589251	0.194895131615151	0.01	0.0222	0.012	0.0022	0.1874	0.0026	0.0036	0.0781	7e-04	0.0996	0.1566	0.0187	0.0027	0.1078	0.0157	0.0028	0.0046	0.0045	0.0016	0.027	0.026	0.0246	0.0709	0.0184	0.0952	0.0012
12	rs111447056	17804455	0.96	0.238871757466757	0.96	0.0801626552665664	0.396539082166992	0.18922542205828	0.01	0.0222	0.0121	0.0023	0.1875	0.0026	0.0036	0.0782	7e-04	0.0997	0.1564	0.0187	0.0027	0.1075	0.0156	0.0028	0.0046	0.0045	0.0016	0.0269	0.0261	0.0248	0.0708	0.0185	0.0953	0.0012
12	rs1437081	17816777	0.96	0.238871757466757	0.96	0.0801626552665664	0.401618592428029	0.192414099329676	0.0099	0.0222	0.0121	0.0023	0.1876	0.0026	0.0037	0.0782	7e-04	0.0997	0.1562	0.0187	0.0027	0.1073	0.0155	0.0028	0.0046	0.0045	0.0016	0.0268	0.0261	0.0249	0.0708	0.0185	0.0954	0.0012
12	rs1370220	17821038	0.96	0.238871757466757	0.96	0.0801626552665664	0.415437725916421	0.170481345438242	0.0098	0.0223	0.0123	0.0024	0.1875	0.0025	0.0038	0.0781	7e-04	0.0995	0.1554	0.0187	0.0026	0.107	0.0155	0.0031	0.0046	0.0046	0.0015	0.027	0.0261	0.0256	0.0705	0.0187	0.0955	0.0012
12	rs2437977	17821101	0.96	0.238871757466757	0.96	0.0801626552665664	0.4023549864736	0.172663003498232	0.0098	0.0222	0.0123	0.0024	0.1873	0.0026	0.0038	0.0781	7e-04	0.0997	0.1553	0.0187	0.0026	0.1071	0.0155	0.0031	0.0046	0.0046	0.0015	0.0272	0.0261	0.0257	0.0705	0.0187	0.0955	0.0012
12	rs729953	17822790	0.96	0.238871757466757	0.96	0.0801626552665664	0.342412864319248	0.148455028124597	0.0097	0.0223	0.0125	0.0024	0.1866	0.0026	0.004	0.0781	7e-04	0.0999	0.1541	0.0184	0.0025	0.1074	0.0155	0.0031	0.0042	0.0046	0.0016	0.029	0.0253	0.0264	0.0704	0.0188	0.0951	0.0014
12	rs2467133	17825447	0.96	0.238871757466757	0.96	0.0801626552665664	0.330056359319599	0.141913448067169	0.0098	0.0222	0.0126	0.0024	0.1866	0.0026	0.004	0.078	7e-04	0.1	0.1539	0.0183	0.0024	0.1074	0.0155	0.0031	0.0041	0.0046	0.0016	0.029	0.0251	0.0266	0.0703	0.0189	0.0954	0.0015
12	rs75440460	17831311	0.96	0.238871757466757	0.96	0.0801626552665664	0.391268585431579	0.135844440998802	0.0098	0.0223	0.0126	0.0024	0.1865	0.0026	0.0039	0.078	6e-04	0.1001	0.1539	0.0184	0.0023	0.1076	0.0155	0.0031	0.004	0.0046	0.0016	0.0291	0.025	0.0268	0.0703	0.019	0.0954	0.0013
12	rs4628731	17832927	0.96	0.238871757466757	0.96	0.0801626552665664	0.392498917097056	0.135570888800064	0.0097	0.0223	0.0126	0.0024	0.1865	0.0026	0.0039	0.078	6e-04	0.1001	0.1539	0.0184	0.0023	0.1076	0.0155	0.0031	0.004	0.0046	0.0016	0.0291	0.025	0.0268	0.0703	0.019	0.0954	0.0013
12	rs76972617	17833713	0.96	0.238871757466757	0.95	0.0943132253134139	0.38931526043234	0.135297539177865	0.0098	0.0222	0.0126	0.0024	0.1865	0.0026	0.0039	0.078	6e-04	0.1001	0.1539	0.0184	0.0023	0.1076	0.0155	0.0031	0.004	0.0046	0.0016	0.0291	0.025	0.0268	0.0703	0.019	0.0954	0.0013
12	rs12814031	17835628	0.96	0.238871757466757	0.95	0.0943132253134139	0.416186693736849	0.128887886765328	0.0097	0.0223	0.0126	0.0024	0.1865	0.0026	0.0039	0.078	5e-04	0.1002	0.154	0.0183	0.0023	0.1077	0.0155	0.0031	0.004	0.0045	0.0016	0.0291	0.0249	0.0269	0.0704	0.019	0.0954	0.0012
12	rs60455625	17837857	0.96	0.238871757466757	0.95	0.0943132253134139	0.40849889566069	0.12426706791209	0.0097	0.0223	0.0126	0.0023	0.1865	0.0026	0.0039	0.078	4e-04	0.1002	0.154	0.0183	0.0023	0.1078	0.0155	0.0031	0.0039	0.0045	0.0016	0.0292	0.0248	0.027	0.0704	0.0191	0.0953	0.0012
12	rs4359260	17840127	0.96	0.238871757466757	0.95	0.0943132253134139	0.40650270053305	0.130681780387496	0.0097	0.0222	0.0127	0.0023	0.1865	0.0026	0.0039	0.078	4e-04	0.1002	0.154	0.0183	0.0023	0.1079	0.0155	0.0031	0.0038	0.0044	0.0016	0.0292	0.0247	0.0271	0.0705	0.0192	0.0953	0.0012
12	rs6486821	17844630	0.96	0.238871757466757	0.95	0.0943132253134139	0.397946794025112	0.126925256459121	0.0097	0.0222	0.0126	0.0023	0.1865	0.0026	0.0039	0.078	4e-04	0.1002	0.154	0.0183	0.0023	0.1079	0.0155	0.0031	0.0038	0.0044	0.0016	0.0292	0.0247	0.0272	0.0705	0.0192	0.0954	0.0012
12	rs7958860	17849601	0.96	0.238871757466757	0.95	0.0943132253134139	0.404113736919869	0.124178823883261	0.0097	0.0222	0.0127	0.0023	0.1865	0.0026	0.0039	0.0779	4e-04	0.1003	0.154	0.0182	0.0023	0.1079	0.0155	0.0031	0.0038	0.0044	0.0016	0.0292	0.0247	0.0272	0.0705	0.0193	0.0954	0.0012
12	rs4365107	17851495	0.96	0.238871757466757	0.95	0.0943132253134139	0.39845418509048	0.124443626296515	0.0097	0.0223	0.0127	0.0023	0.1865	0.0026	0.0038	0.0779	4e-04	0.1004	0.154	0.0182	0.0023	0.1078	0.0155	0.0031	0.0037	0.0044	0.0016	0.0292	0.0247	0.0272	0.0705	0.0193	0.0954	0.0012
12	rs11043600	17864825	0.96	0.238871757466757	0.95	0.0943132253134139	0.386366777450986	0.133843103909658	0.0096	0.0222	0.0125	0.0023	0.1862	0.0026	0.0038	0.0779	4e-04	0.1007	0.1537	0.0181	0.0022	0.1073	0.0153	0.003	0.0037	0.0044	0.0016	0.0292	0.0248	0.0272	0.0707	0.0195	0.0965	0.0012
12	rs35476195	17870765	0.96	0.238871757466757	0.95	0.0943132253134139	0.38127561045264	0.133480399793742	0.0096	0.0222	0.0125	0.0023	0.1861	0.0026	0.0038	0.0778	4e-04	0.1008	0.1536	0.0182	0.0022	0.1072	0.0153	0.003	0.0037	0.0044	0.0016	0.0292	0.0248	0.0272	0.0707	0.0195	0.0965	0.0012
12	rs12813320	17884776	0.96	0.238871757466757	0.95	0.0943132253134139	0.390765830115295	0.129245929711277	0.0096	0.0222	0.0125	0.0023	0.1862	0.0026	0.0038	0.0777	4e-04	0.1009	0.1536	0.0182	0.0022	0.1073	0.0153	0.003	0.0037	0.0044	0.0016	0.0292	0.0249	0.0273	0.0707	0.0196	0.0966	0.0012
12	rs56218884	17884937	0.96	0.238871757466757	0.95	0.0943132253134139	0.390933378941893	0.1286195965827	0.0096	0.0222	0.0125	0.0023	0.1862	0.0026	0.0038	0.0777	4e-04	0.1009	0.1536	0.0182	0.0022	0.1073	0.0153	0.003	0.0037	0.0044	0.0016	0.0292	0.0249	0.0273	0.0707	0.0196	0.0966	0.0012
12	rs4393375	17886835	0.97	0.212405230483542	0.94	0.110289943288055	0.370163204617388	0.120232232063049	0.0096	0.0223	0.0125	0.0023	0.1864	0.0024	0.0032	0.0776	4e-04	0.1011	0.1536	0.0182	0.0022	0.1073	0.0153	0.003	0.0036	0.0044	0.0016	0.0292	0.025	0.0275	0.0706	0.0196	0.0967	0.0013
12	rs78941471	17886960	0.97	0.212405230483542	0.94	0.110289943288055	0.367614263714558	0.121805125156117	0.0096	0.0223	0.0125	0.0023	0.1864	0.0024	0.0032	0.0776	4e-04	0.1011	0.1536	0.0182	0.0022	0.1073	0.0153	0.003	0.0036	0.0044	0.0016	0.0292	0.025	0.0275	0.0706	0.0195	0.0967	0.0013
12	rs73058969	17894506	0.97	0.212405230483542	0.94	0.110289943288055	0.366910826369228	0.122594449126753	0.0096	0.0223	0.0125	0.0024	0.1864	0.0024	0.0032	0.0775	4e-04	0.1012	0.1536	0.0182	0.0022	0.1073	0.0152	0.0029	0.0035	0.0044	0.0015	0.0291	0.0249	0.0276	0.0706	0.0195	0.0968	0.0013
12	rs11043641	17895222	0.97	0.212405230483542	0.94	0.110289943288055	0.366910826369228	0.122418878471943	0.0096	0.0223	0.0125	0.0024	0.1864	0.0024	0.0032	0.0775	4e-04	0.1012	0.1536	0.0182	0.0022	0.1073	0.0152	0.0029	0.0035	0.0044	0.0015	0.0291	0.0249	0.0276	0.0706	0.0195	0.0968	0.0013
12	rs11043643	17896849	0.97	0.212405230483542	0.94	0.110289943288055	0.366478284258442	0.122945873456319	0.0096	0.0223	0.0125	0.0024	0.1864	0.0024	0.0032	0.0775	4e-04	0.1012	0.1536	0.0182	0.0022	0.1073	0.0152	0.0029	0.0035	0.0044	0.0015	0.0291	0.0249	0.0276	0.0707	0.0195	0.0968	0.0013
12	rs7971016	17905767	0.97	0.212405230483542	0.94	0.110289943288055	0.371685997175134	0.124178823883261	0.0096	0.0223	0.0124	0.0024	0.1865	0.0024	0.0031	0.0775	4e-04	0.1013	0.1534	0.0182	0.0022	0.1075	0.0151	0.0029	0.0035	0.0045	0.0015	0.0291	0.0251	0.0277	0.0706	0.0195	0.0968	0.0013
12	rs73060892	17928152	0.97	0.212405230483542	0.93	0.128223312274834	0.399131212605746	0.120581099093761	0.0096	0.0223	0.0125	0.0025	0.1865	0.0023	0.0032	0.0774	4e-04	0.1012	0.1531	0.0182	0.0022	0.1079	0.015	0.0029	0.0035	0.0045	0.0015	0.0292	0.0251	0.0278	0.0705	0.0196	0.0966	0.0014
12	rs73060894	17928234	0.97	0.212405230483542	0.93	0.128223312274834	0.399582885529164	0.121629979884351	0.0096	0.0223	0.0125	0.0025	0.1865	0.0023	0.0032	0.0774	4e-04	0.1012	0.1531	0.0182	0.0022	0.1079	0.015	0.0029	0.0035	0.0045	0.0015	0.0292	0.0251	0.0278	0.0705	0.0196	0.0966	0.0014
12	rs111686445	17930677	0.97	0.212405230483542	0.93	0.128223312274834	0.402184989238463	0.119448674213855	0.0096	0.0223	0.0125	0.0025	0.1865	0.0023	0.0032	0.0775	4e-04	0.1012	0.1531	0.0181	0.0022	0.1079	0.015	0.0029	0.0035	0.0045	0.0015	0.0292	0.0252	0.0278	0.0704	0.0196	0.0965	0.0014
12	rs4764358	17931904	0.97	0.212405230483542	0.93	0.128223312274834	0.407129548192108	0.121017717592685	0.0095	0.0223	0.0125	0.0025	0.1866	0.0023	0.0032	0.0775	4e-04	0.1012	0.1531	0.0181	0.0022	0.1079	0.015	0.0029	0.0035	0.0046	0.0015	0.0292	0.0252	0.0278	0.0704	0.0196	0.0965	0.0014
12	rs58328246	17933554	0.97	0.212405230483542	0.93	0.128223312274834	0.408727344138922	0.122594449126753	0.0095	0.0223	0.0125	0.0025	0.1866	0.0023	0.0032	0.0775	4e-04	0.1012	0.1531	0.0181	0.0022	0.108	0.015	0.0029	0.0035	0.0046	0.0015	0.0292	0.0252	0.0279	0.0704	0.0196	0.0965	0.0014
12	rs75346627	17934156	0.97	0.212405230483542	0.93	0.128223312274834	0.407528703264263	0.122506652000453	0.0095	0.0223	0.0125	0.0025	0.1866	0.0023	0.0032	0.0775	4e-04	0.1012	0.1531	0.0181	0.0022	0.108	0.015	0.0029	0.0035	0.0046	0.0015	0.0292	0.0252	0.0279	0.0704	0.0195	0.0965	0.0014
12	rs61914035	17943846	0.97	0.212405230483542	0.93	0.128223312274834	0.39862338775068	0.119014199330991	0.0095	0.0223	0.0125	0.0025	0.1865	0.0023	0.0032	0.0774	4e-04	0.1012	0.153	0.0181	0.0022	0.108	0.015	0.0029	0.0035	0.0046	0.0015	0.0292	0.0252	0.0279	0.0704	0.0195	0.0965	0.0014
12	rs74666395	17944000	0.97	0.212405230483542	0.93	0.128223312274834	0.398228637778314	0.119448674213855	0.0095	0.0223	0.0125	0.0025	0.1865	0.0023	0.0032	0.0774	4e-04	0.1012	0.153	0.0181	0.0022	0.108	0.015	0.0029	0.0035	0.0046	0.0015	0.0292	0.0252	0.0279	0.0704	0.0195	0.0965	0.0014
12	rs78485204	17944586	0.97	0.212405230483542	0.93	0.128223312274834	0.374030779745014	0.123033788456447	0.0096	0.0223	0.0125	0.0026	0.1862	0.0023	0.0032	0.0774	5e-04	0.1011	0.153	0.0181	0.0023	0.1081	0.015	0.003	0.0036	0.0046	0.0015	0.0291	0.0252	0.0279	0.0704	0.0195	0.0965	0.0014
12	rs10840859	17947648	0.97	0.212405230483542	0.93	0.128223312274834	0.377095711764364	0.126747391541924	0.0096	0.0223	0.0125	0.0026	0.1861	0.0023	0.0032	0.0775	5e-04	0.1011	0.153	0.0181	0.0023	0.108	0.015	0.003	0.0036	0.0046	0.0015	0.0292	0.0252	0.0279	0.0705	0.0195	0.0966	0.0014
12	rs4611259	17954912	0.97	0.212405230483542	0.93	0.128223312274834	0.356069150297104	0.113250292166019	0.0096	0.0223	0.0125	0.0026	0.186	0.0023	0.0032	0.0775	5e-04	0.1011	0.153	0.018	0.0023	0.108	0.015	0.003	0.0036	0.0046	0.0015	0.0292	0.0252	0.028	0.0704	0.0196	0.0965	0.0014
12	rs55997122	17964679	0.97	0.212405230483542	0.93	0.128223312274834	0.345866659743728	0.112569348639354	0.0095	0.0223	0.0124	0.0027	0.1859	0.0023	0.0032	0.0776	5e-04	0.1011	0.1529	0.018	0.0023	0.108	0.0149	0.003	0.0036	0.0046	0.0015	0.0292	0.0252	0.028	0.0704	0.0196	0.0965	0.0014
12	rs116063249	17967120	0.97	0.212405230483542	0.93	0.128223312274834	0.344870546582502	0.110958399926122	0.0095	0.0223	0.0124	0.0027	0.1859	0.0023	0.0032	0.0776	5e-04	0.1011	0.1529	0.018	0.0023	0.108	0.0149	0.003	0.0036	0.0046	0.0015	0.0292	0.0252	0.028	0.0704	0.0196	0.0966	0.0014
12	rs7298022	17982880	0.97	0.212405230483542	0.92	0.14824156235026	0.338043094642521	0.112994754844534	0.0095	0.0223	0.0124	0.0027	0.1859	0.0023	0.0032	0.0776	5e-04	0.1011	0.1528	0.018	0.0023	0.108	0.0149	0.003	0.0036	0.0046	0.0015	0.0293	0.0253	0.028	0.0705	0.0196	0.0966	0.0014
12	rs10770270	17989172	0.97	0.212405230483542	0.92	0.14824156235026	0.336644711284179	0.112399357610283	0.0095	0.0223	0.0123	0.0027	0.1859	0.0023	0.0032	0.0777	5e-04	0.1011	0.1528	0.018	0.0023	0.108	0.0148	0.003	0.0036	0.0046	0.0015	0.0293	0.0253	0.028	0.0705	0.0196	0.0965	0.0014
12	rs61915210	18005419	0.97	0.212405230483542	0.92	0.14824156235026	0.314431806741307	0.122594449126753	0.0095	0.0222	0.0123	0.0028	0.1857	0.0023	0.0033	0.0777	5e-04	0.1011	0.1527	0.018	0.0023	0.108	0.0147	0.003	0.0037	0.0045	0.0015	0.0293	0.0254	0.0281	0.0705	0.0195	0.0966	0.0014
12	rs117356060	18026239	0.97	0.212405230483542	0.92	0.14824156235026	0.311791809581922	0.116247754989943	0.0095	0.022	0.0123	0.003	0.1854	0.0024	0.0033	0.0779	5e-04	0.1013	0.1523	0.0179	0.0023	0.108	0.0145	0.0031	0.004	0.0046	0.0014	0.0293	0.0254	0.0282	0.0703	0.0198	0.0965	0.0014
12	rs11610975	18040077	0.97	0.212405230483542	0.92	0.14824156235026	0.306793355832913	0.110451525745496	0.0095	0.022	0.0123	0.0031	0.1853	0.0024	0.0033	0.0779	6e-04	0.1013	0.1522	0.0179	0.0023	0.108	0.0145	0.0032	0.0041	0.0046	0.0014	0.0294	0.0253	0.0282	0.0702	0.0199	0.0964	0.0014
12	rs10505809	18049226	0.97	0.212405230483542	0.92	0.14824156235026	0.308322998964455	0.116764586706999	0.0095	0.022	0.0124	0.0031	0.1852	0.0024	0.0033	0.078	6e-04	0.1014	0.152	0.0179	0.0023	0.1081	0.0144	0.0032	0.0041	0.0046	0.0014	0.0294	0.0253	0.0283	0.0702	0.0199	0.0965	0.0014
12	rs117147466	18065810	0.97	0.212405230483542	0.92	0.14824156235026	0.301739881025245	0.124002406190473	0.0094	0.0219	0.0123	0.0032	0.1851	0.0024	0.0033	0.078	6e-04	0.1018	0.1521	0.0177	0.0023	0.1078	0.0142	0.0032	0.0042	0.0046	0.0013	0.0295	0.0252	0.0284	0.0702	0.02	0.0963	0.0015
12	rs115708669	18081598	0.96	0.238871757466757	0.92	0.14824156235026	0.351609892396723	0.161852369110184	0.0094	0.0218	0.0118	0.0038	0.1837	0.0025	0.0029	0.0779	0.0011	0.1037	0.1521	0.0164	0.0025	0.1079	0.0132	0.0034	0.0043	0.0048	0.0012	0.0299	0.0245	0.0288	0.0707	0.0206	0.0957	0.0019
12	rs4462399	18085024	0.96	0.238871757466757	0.92	0.14824156235026	0.354473236894061	0.161755220868962	0.0094	0.0218	0.0118	0.0038	0.1836	0.0025	0.0029	0.0779	0.0011	0.1038	0.1521	0.0164	0.0025	0.1079	0.0132	0.0034	0.0043	0.0048	0.0012	0.0299	0.0245	0.0288	0.0707	0.0206	0.0957	0.0019
12	rs11043741	18091459	0.96	0.238871757466757	0.92	0.14824156235026	0.37054360367152	0.179869976297521	0.0093	0.0218	0.0118	0.0038	0.1836	0.0025	0.0029	0.0779	0.0011	0.1038	0.152	0.0163	0.0025	0.1079	0.0132	0.0034	0.0043	0.0048	0.0013	0.03	0.0245	0.0289	0.0708	0.0207	0.0957	0.0019
12	rs7957282	18097464	0.96	0.238871757466757	0.92	0.14824156235026	0.391380353172867	0.188610353570671	0.0093	0.0218	0.0118	0.0038	0.1836	0.0025	0.0029	0.078	0.0011	0.1038	0.1519	0.0163	0.0025	0.108	0.0131	0.0035	0.0043	0.0048	0.0013	0.03	0.0245	0.0289	0.0708	0.0206	0.0957	0.0019
12	rs77115453	18107647	0.96	0.238871757466757	0.92	0.14824156235026	0.394291970402703	0.170976327572541	0.0093	0.0218	0.0118	0.0038	0.184	0.0025	0.0029	0.078	0.0011	0.1038	0.1519	0.0163	0.0025	0.108	0.0131	0.0036	0.0039	0.0048	0.0013	0.03	0.0245	0.0289	0.0708	0.0206	0.0956	0.0019
12	rs73061177	18113421	0.96	0.238871757466757	0.92	0.14824156235026	0.403262247731519	0.172563627757535	0.0092	0.0218	0.0118	0.0038	0.1843	0.0025	0.0029	0.0779	0.0011	0.1039	0.1519	0.0162	0.0025	0.108	0.0131	0.0036	0.0036	0.0048	0.0013	0.03	0.0244	0.0289	0.0709	0.0206	0.0956	0.0019
12	rs7974835	18119569	0.96	0.238871757466757	0.92	0.14824156235026	0.394965428097133	0.164874148879263	0.0092	0.0218	0.0117	0.0038	0.1841	0.0025	0.0029	0.078	0.0011	0.1039	0.1519	0.0162	0.0025	0.108	0.0131	0.0036	0.0036	0.0048	0.0013	0.03	0.0244	0.029	0.071	0.0206	0.0955	0.0019
12	rs73061196	18128212	0.96	0.238871757466757	0.92	0.14824156235026	0.396426573746706	0.15300179864157	0.0091	0.0218	0.0117	0.0039	0.184	0.0025	0.0029	0.078	0.0011	0.104	0.152	0.016	0.0025	0.108	0.0131	0.0035	0.0037	0.0048	0.0014	0.0301	0.0242	0.0291	0.0712	0.0205	0.0954	0.002
12	rs10840932	18129375	0.96	0.238871757466757	0.92	0.14824156235026	0.398510581960624	0.153382911667187	0.0091	0.0218	0.0117	0.0039	0.184	0.0025	0.0029	0.078	0.0011	0.104	0.152	0.0159	0.0025	0.108	0.0131	0.0035	0.0037	0.0048	0.0014	0.0301	0.0242	0.0291	0.0712	0.0205	0.0954	0.002
12	rs17390564	18135826	0.96	0.238871757466757	0.92	0.14824156235026	0.412333838882372	0.158175275208145	0.0091	0.0218	0.0117	0.0039	0.184	0.0025	0.0029	0.0779	0.0011	0.104	0.1521	0.0159	0.0025	0.108	0.0132	0.0035	0.0037	0.0048	0.0014	0.0301	0.0242	0.0292	0.0712	0.0205	0.0954	0.002
12	rs1997157	18138862	0.96	0.238871757466757	0.92	0.14824156235026	0.417340266131348	0.16068795149121	0.0091	0.0218	0.0117	0.0039	0.184	0.0025	0.0029	0.0779	0.0012	0.1041	0.1521	0.0159	0.0025	0.1079	0.0132	0.0035	0.0037	0.0048	0.0014	0.0301	0.0241	0.0292	0.0712	0.0205	0.0953	0.002
12	rs12811389	18139438	0.96	0.238871757466757	0.92	0.14824156235026	0.416071424102401	0.16448313627982	0.0091	0.0218	0.0117	0.0039	0.1839	0.0025	0.0029	0.0779	0.0012	0.1041	0.1521	0.0158	0.0025	0.108	0.0132	0.0035	0.0037	0.0048	0.0014	0.0301	0.0241	0.0292	0.0712	0.0205	0.0953	0.002
12	rs12316111	18142192	0.96	0.238871757466757	0.92	0.14824156235026	0.403205513841808	0.155964265666792	0.0091	0.0219	0.0117	0.0039	0.1837	0.0025	0.0029	0.078	0.0012	0.1041	0.1521	0.0158	0.0025	0.108	0.0133	0.0035	0.0037	0.0048	0.0014	0.0301	0.0242	0.0292	0.0713	0.0205	0.0954	0.002
12	rs12812623	18146047	0.96	0.238871757466757	0.92	0.14824156235026	0.424353302720118	0.175153848982638	0.0091	0.0219	0.0116	0.004	0.1834	0.0026	0.0029	0.0786	0.0013	0.104	0.1518	0.0155	0.0026	0.1076	0.0133	0.0035	0.0037	0.0048	0.0015	0.0301	0.0239	0.0293	0.0714	0.0203	0.0956	0.0021
12	rs11043769	18152229	0.96	0.238871757466757	0.92	0.14824156235026	0.476413854845358	0.195102369144182	0.0091	0.022	0.0114	0.004	0.1831	0.0026	0.0029	0.0795	0.0014	0.104	0.1518	0.015	0.0027	0.1071	0.0132	0.0035	0.0036	0.0049	0.0017	0.0303	0.0236	0.0294	0.0712	0.0202	0.096	0.0022
12	rs11043772	18160534	0.96	0.238871757466757	0.92	0.14824156235026	0.490247325953722	0.201668190340781	0.0091	0.022	0.0114	0.004	0.1831	0.0025	0.0029	0.0796	0.0014	0.1041	0.1518	0.0149	0.0027	0.107	0.0131	0.0035	0.0036	0.0049	0.0017	0.0303	0.0235	0.0295	0.0712	0.0201	0.0961	0.0022
12	rs68014110	18184944	0.96	0.238871757466757	0.93	0.128223312274834	0.516690736513657	0.21448065770206	0.0091	0.0221	0.0114	0.004	0.1831	0.0025	0.0029	0.0799	0.0014	0.1041	0.1516	0.0147	0.0027	0.1069	0.0131	0.0035	0.0036	0.0049	0.0018	0.0307	0.0235	0.0296	0.0713	0.0199	0.0961	0.0022
12	rs10770301	18185053	0.96	0.238871757466757	0.93	0.128223312274834	0.51662668108697	0.214266761911741	0.0091	0.0221	0.0114	0.004	0.1831	0.0025	0.0029	0.0799	0.0014	0.1041	0.1516	0.0147	0.0027	0.1069	0.0131	0.0035	0.0036	0.0049	0.0018	0.0307	0.0235	0.0296	0.0713	0.0199	0.0961	0.0022
12	rs56095945	18195118	0.96	0.238871757466757	0.93	0.128223312274834	0.518229203387966	0.210003689127119	0.0091	0.0221	0.0114	0.004	0.1832	0.0025	0.0029	0.0799	0.0014	0.1041	0.1516	0.0147	0.0027	0.1069	0.0131	0.0034	0.0035	0.0049	0.0018	0.0307	0.0234	0.0295	0.0712	0.0201	0.0961	0.0022
12	rs34583738	18196110	0.96	0.238871757466757	0.93	0.128223312274834	0.511387044049081	0.210854034223391	0.0091	0.0221	0.0114	0.004	0.1832	0.0025	0.0029	0.08	0.0015	0.1041	0.1516	0.0147	0.0027	0.1069	0.0131	0.0034	0.0035	0.0049	0.0018	0.0307	0.0234	0.0295	0.0711	0.0201	0.0961	0.0022
12	rs118059910	18203558	0.96	0.238871757466757	0.93	0.128223312274834	0.510303973136994	0.217482568807667	0.0091	0.0221	0.0113	0.004	0.1833	0.0025	0.0028	0.0802	0.0015	0.1041	0.1516	0.0146	0.0028	0.1068	0.013	0.0034	0.0035	0.0049	0.0018	0.0306	0.0233	0.0294	0.0712	0.0201	0.0961	0.0023
12	rs117624816	18210143	0.96	0.238871757466757	0.93	0.128223312274834	0.507950499992187	0.222119240298046	0.0091	0.0221	0.0113	0.004	0.1832	0.0025	0.0029	0.0803	0.0015	0.1042	0.1515	0.0146	0.0028	0.1068	0.013	0.0034	0.0035	0.0049	0.0018	0.0306	0.0233	0.0293	0.0712	0.0201	0.0961	0.0023
12	rs73063249	18220079	0.96	0.238871757466757	0.92	0.14824156235026	0.514962570579337	0.228532937720587	0.0091	0.0221	0.0112	0.004	0.1832	0.0025	0.0028	0.0805	0.0015	0.1042	0.1515	0.0146	0.0028	0.1067	0.013	0.0034	0.0035	0.0049	0.0018	0.0307	0.0232	0.0292	0.0712	0.0202	0.0961	0.0023
12	rs73063259	18232377	0.96	0.238871757466757	0.92	0.14824156235026	0.564053751936154	0.26294879905751	0.0091	0.0222	0.011	0.0043	0.1826	0.0025	0.0028	0.0808	0.0017	0.1044	0.1514	0.0143	0.0029	0.1071	0.013	0.0034	0.0036	0.0048	0.0019	0.0309	0.0231	0.0285	0.0709	0.0205	0.0961	0.0025
12	rs10840948	18233067	0.96	0.238871757466757	0.92	0.14824156235026	0.562585729343054	0.263405709233921	0.0091	0.0222	0.011	0.0043	0.1825	0.0027	0.0028	0.0809	0.0017	0.1044	0.1515	0.0143	0.0029	0.1071	0.013	0.0034	0.0036	0.0048	0.0019	0.0309	0.023	0.0285	0.0707	0.0205	0.0961	0.0025
12	rs11043866	18264013	0.96	0.238871757466757	0.92	0.14824156235026	0.561119499303096	0.258166256845723	0.0089	0.0223	0.0109	0.0044	0.1815	0.0027	0.0028	0.0811	0.0017	0.1045	0.1514	0.0143	0.0029	0.1072	0.0131	0.0034	0.0036	0.0048	0.0019	0.0309	0.0233	0.0287	0.0707	0.0206	0.0963	0.0025
12	rs11043872	18272889	0.96	0.238871757466757	0.92	0.14824156235026	0.57471672440114	0.253750074403435	0.0087	0.0223	0.0109	0.0044	0.1806	0.0028	0.0029	0.0814	0.0018	0.1046	0.1513	0.0142	0.0029	0.1073	0.0131	0.0034	0.0036	0.0048	0.002	0.0309	0.0234	0.029	0.0705	0.0206	0.0963	0.0026
12	rs75158193	18287298	0.96	0.238871757466757	0.92	0.14824156235026	0.680767805818614	0.256691534048033	0.0081	0.0225	0.0108	0.0046	0.1782	0.0029	0.0029	0.0825	0.002	0.1048	0.1507	0.014	0.0029	0.1071	0.0133	0.0035	0.0038	0.0048	0.0021	0.0311	0.0236	0.0295	0.0704	0.0209	0.0965	0.0028
12	rs78353155	18291618	0.96	0.238871757466757	0.92	0.14824156235026	0.691138143846848	0.253750074403435	0.0081	0.0225	0.0108	0.0047	0.1779	0.0029	0.0029	0.0826	0.002	0.1048	0.1506	0.014	0.0029	0.1071	0.0133	0.0035	0.0038	0.0048	0.0021	0.0311	0.0237	0.0295	0.0704	0.0209	0.0965	0.0028
12	rs7969225	18297916	0.96	0.238871757466757	0.92	0.14824156235026	0.742141933949734	0.254880141437348	0.008	0.0226	0.0108	0.0047	0.1775	0.003	0.0029	0.0829	0.0021	0.1049	0.1504	0.0139	0.0029	0.107	0.0133	0.0035	0.0038	0.0048	0.0021	0.0311	0.0237	0.0297	0.0704	0.0209	0.0965	0.0028
12	rs7300732	18300746	0.96	0.238871757466757	0.92	0.14824156235026	0.9008371886875	0.268333068128423	0.0076	0.023	0.0108	0.0048	0.1751	0.0035	0.003	0.0835	0.0024	0.1053	0.15	0.0139	0.003	0.1067	0.0131	0.0037	0.0038	0.0047	0.0023	0.0313	0.0232	0.0304	0.0707	0.021	0.0963	0.0032
12	rs7294509	18304128	0.97	0.212405230483542	0.92	0.14824156235026	1.19459159376328	0.368094852122376	0.0081	0.0236	0.0108	0.0048	0.1729	0.004	0.0031	0.0841	0.0031	0.1057	0.1491	0.0136	0.0032	0.1063	0.0129	0.0036	0.004	0.0034	0.0028	0.0326	0.0223	0.0323	0.0701	0.0197	0.0967	0.0036
12	rs7307876	18307287	0.97	0.212405230483542	0.92	0.14824156235026	1.28155428763596	0.322745919414455	0.0078	0.0236	0.0108	0.0048	0.1729	0.004	0.0031	0.0842	0.0031	0.106	0.1482	0.0136	0.0032	0.1064	0.0129	0.0036	0.004	0.0034	0.0028	0.0325	0.0223	0.0323	0.0706	0.0197	0.0968	0.0036
12	rs73065249	18310551	0.97	0.212405230483542	0.92	0.14824156235026	1.23969387789319	0.319106437253525	0.0077	0.0236	0.0107	0.0046	0.1729	0.004	0.0031	0.0842	0.0031	0.1062	0.1478	0.0136	0.0032	0.1066	0.0129	0.0034	0.004	0.0034	0.0028	0.0325	0.0222	0.0324	0.071	0.0197	0.0969	0.0036
12	rs72640115	18318298	0.97	0.212405230483542	0.92	0.14824156235026	1.19026432147548	0.324448496873198	0.0077	0.0236	0.0107	0.0043	0.1728	0.004	0.0031	0.0842	0.0031	0.1062	0.1479	0.0136	0.0033	0.1067	0.0128	0.0032	0.004	0.0034	0.0028	0.0325	0.0223	0.0324	0.0717	0.0197	0.0969	0.0036
12	rs76903979	18321010	0.97	0.212405230483542	0.92	0.14824156235026	1.20835032582264	0.318501041760164	0.0077	0.0236	0.0106	0.0043	0.1728	0.004	0.0031	0.0841	0.0031	0.1063	0.1479	0.0136	0.0033	0.1067	0.0128	0.0032	0.004	0.0034	0.0028	0.0325	0.0223	0.0324	0.0717	0.0197	0.0969	0.0036
12	rs117321625	18323689	0.97	0.212405230483542	0.92	0.14824156235026	1.19625046654642	0.338779027816849	0.0077	0.0236	0.0106	0.0043	0.1728	0.004	0.0031	0.0841	0.0031	0.1063	0.148	0.0136	0.0033	0.1067	0.0128	0.0032	0.004	0.0034	0.0028	0.0325	0.0222	0.0324	0.0717	0.0197	0.0969	0.0036
12	rs73337252	18329459	0.97	0.212405230483542	0.92	0.14824156235026	1.21502075525091	0.334718823273538	0.0076	0.0236	0.0105	0.0043	0.1728	0.004	0.0031	0.0841	0.0031	0.1063	0.148	0.0136	0.0033	0.1068	0.0127	0.0032	0.004	0.0033	0.0028	0.0324	0.0222	0.0324	0.0718	0.0197	0.0969	0.0036
12	rs118150220	18330582	0.97	0.212405230483542	0.92	0.14824156235026	1.21659779521383	0.329327455472933	0.0077	0.0236	0.0105	0.0043	0.1728	0.004	0.0031	0.0841	0.0031	0.1063	0.148	0.0136	0.0033	0.1067	0.0128	0.0032	0.004	0.0033	0.0028	0.0324	0.0222	0.0324	0.0718	0.0197	0.0969	0.0036
12	rs56950718	18330877	0.97	0.212405230483542	0.92	0.14824156235026	1.23008117608017	0.329083001416643	0.0077	0.0236	0.0105	0.0043	0.1728	0.004	0.0031	0.0841	0.0031	0.1063	0.148	0.0135	0.0033	0.1067	0.0128	0.0032	0.004	0.0033	0.0028	0.0324	0.0223	0.0324	0.0718	0.0197	0.0969	0.0036
12	rs77097359	18342503	0.97	0.212405230483542	0.92	0.14824156235026	1.22068322480375	0.335701808560119	0.0078	0.0237	0.0105	0.0043	0.1725	0.004	0.0031	0.084	0.0032	0.1066	0.148	0.0135	0.0033	0.1068	0.0128	0.0031	0.004	0.0033	0.0028	0.0323	0.0222	0.0324	0.0721	0.0196	0.0968	0.0036
12	rs4237972	18343378	0.97	0.212405230483542	0.92	0.14824156235026	1.22347178452787	0.336685631407087	0.0078	0.0237	0.0105	0.0043	0.1725	0.004	0.0031	0.084	0.0032	0.1066	0.1481	0.0135	0.0033	0.1068	0.0128	0.0031	0.004	0.0033	0.0028	0.0323	0.0222	0.0324	0.0721	0.0196	0.0968	0.0036
12	rs11043916	18344211	0.97	0.212405230483542	0.92	0.14824156235026	1.21520624821078	0.333491272199191	0.0078	0.0237	0.0105	0.0043	0.1725	0.004	0.0031	0.084	0.0032	0.1067	0.148	0.0135	0.0033	0.1068	0.0128	0.0031	0.004	0.0033	0.0028	0.0323	0.0222	0.0324	0.0721	0.0196	0.0967	0.0036
12	rs7314271	18345507	0.98	0.188103243221556	0.92	0.14824156235026	1.20187886208021	0.329083001416643	0.0078	0.0237	0.0105	0.0042	0.1724	0.004	0.0031	0.0839	0.0032	0.1068	0.1481	0.0136	0.0033	0.1068	0.0128	0.0031	0.004	0.0033	0.0028	0.0323	0.0222	0.0324	0.072	0.0196	0.0968	0.0036
12	rs17471999	18358271	0.98	0.188103243221556	0.92	0.14824156235026	1.16041878616145	0.333982135029116	0.0078	0.0237	0.0105	0.0042	0.1723	0.004	0.0031	0.0839	0.0032	0.1068	0.1482	0.0135	0.0033	0.107	0.0128	0.0031	0.004	0.0033	0.0028	0.0322	0.0221	0.0324	0.0721	0.0196	0.0967	0.0036
12	rs16913924	18361477	0.98	0.188103243221556	0.92	0.14824156235026	1.14805586537296	0.342606058162097	0.0078	0.0237	0.0105	0.0042	0.1723	0.004	0.0031	0.0839	0.0032	0.1068	0.1483	0.0135	0.0033	0.1071	0.0128	0.0031	0.0041	0.0033	0.0028	0.0322	0.0221	0.0324	0.0721	0.0195	0.0967	0.0036
12	rs11043937	18362907	0.98	0.188103243221556	0.92	0.14824156235026	1.13782341929617	0.33496449097656	0.0078	0.0237	0.0104	0.0041	0.1723	0.0039	0.0031	0.0839	0.0032	0.1068	0.1482	0.0135	0.0033	0.1071	0.0129	0.0031	0.0041	0.0033	0.0027	0.0321	0.0221	0.0325	0.0721	0.0195	0.097	0.0036
12	rs11043945	18371430	0.98	0.188103243221556	0.92	0.14824156235026	1.14207500588049	0.326153703112434	0.0077	0.0237	0.0104	0.0041	0.1722	0.004	0.0031	0.0838	0.0032	0.1069	0.1482	0.0135	0.0032	0.1073	0.0128	0.0031	0.0041	0.0033	0.0027	0.032	0.022	0.0326	0.0722	0.0195	0.0968	0.0036
12	rs10840976	18376533	0.99	0.165875049708709	0.92	0.14824156235026	1.38513515656385	0.299904604025761	0.0077	0.0237	0.01	0.0036	0.1724	0.004	0.0031	0.0834	0.0033	0.1091	0.1475	0.0128	0.0032	0.1103	0.0118	0.0032	0.0041	0.0032	0.0026	0.0317	0.0214	0.0356	0.071	0.0186	0.095	0.0037
12	rs7136674	18382920	0.99	0.165875049708709	0.92	0.14824156235026	1.44448143323952	0.28820422044287	0.0078	0.0237	0.01	0.0035	0.1717	0.0041	0.0031	0.0833	0.0033	0.1093	0.1474	0.0127	0.0032	0.1107	0.0119	0.0032	0.0041	0.0032	0.0026	0.0317	0.0213	0.036	0.0711	0.0185	0.0949	0.0038
12	rs56285033	18383033	0.99	0.165875049708709	0.92	0.14824156235026	1.44438241651883	0.289144455305643	0.0078	0.0237	0.01	0.0035	0.1717	0.0041	0.0031	0.0833	0.0033	0.1093	0.1474	0.0127	0.0032	0.1107	0.0119	0.0032	0.0041	0.0032	0.0026	0.0317	0.0213	0.036	0.0711	0.0185	0.0949	0.0038
12	rs34691344	18399030	0.99	0.165875049708709	0.92	0.14824156235026	1.47919064343836	0.302642902444844	0.0079	0.0237	0.0099	0.0035	0.1715	0.0041	0.0031	0.0832	0.0034	0.1091	0.1472	0.0127	0.0032	0.1109	0.0119	0.0032	0.0041	0.0032	0.0026	0.0318	0.0213	0.0363	0.0712	0.0184	0.0949	0.0038
12	rs113538492	18400269	0.99	0.165875049708709	0.92	0.14824156235026	1.49660829636153	0.293032734685178	0.0079	0.0238	0.0099	0.0035	0.1715	0.0041	0.0031	0.0832	0.0034	0.1091	0.1472	0.0127	0.0032	0.1109	0.0119	0.0032	0.0041	0.0032	0.0026	0.0318	0.0213	0.0364	0.0713	0.0184	0.0949	0.0038
12	rs118156215	18401879	0.99	0.165875049708709	0.92	0.14824156235026	1.53389249068622	0.288674221462003	0.0079	0.0238	0.0099	0.0035	0.1715	0.0041	0.0031	0.0832	0.0034	0.1091	0.1472	0.0127	0.0032	0.1109	0.0119	0.0032	0.0041	0.0032	0.0026	0.0318	0.0213	0.0365	0.0713	0.0183	0.0949	0.0038
12	rs10840998	18405963	1	0.145626599290586	0.92	0.14824156235026	1.56426470250606	0.289379659456013	0.0079	0.0238	0.0099	0.0035	0.1715	0.0041	0.0031	0.0832	0.0034	0.109	0.1471	0.0127	0.0032	0.1109	0.0119	0.0032	0.0041	0.0032	0.0027	0.0318	0.0212	0.0365	0.0714	0.0183	0.0949	0.0038
12	rs10770336	18406727	1	0.145626599290586	0.91	0.170469891558667	1.56487637866081	0.287851872625035	0.0079	0.0238	0.0099	0.0035	0.1716	0.0041	0.0031	0.0831	0.0034	0.109	0.147	0.0126	0.0032	0.1109	0.0119	0.0032	0.0041	0.0031	0.0027	0.0317	0.0212	0.0365	0.0714	0.0183	0.095	0.0038
12	rs71539450	18414399	1	0.145626599290586	0.91	0.170469891558667	1.54768056559799	0.288086756597189	0.0079	0.0238	0.0099	0.0035	0.1716	0.0041	0.0031	0.0831	0.0034	0.109	0.147	0.0126	0.0032	0.111	0.0119	0.0032	0.0041	0.0031	0.0027	0.0317	0.0211	0.0365	0.0714	0.0183	0.095	0.0038
12	rs11043989	18420702	1	0.145626599290586	0.91	0.170469891558667	1.49339945334779	0.290438796772111	0.0079	0.0239	0.0099	0.0035	0.1716	0.004	0.0031	0.0832	0.0033	0.1091	0.1468	0.0126	0.0032	0.111	0.0119	0.0033	0.0041	0.0031	0.0026	0.0318	0.0211	0.0367	0.0713	0.0183	0.0952	0.0038
12	rs17409120	18430857	1	0.145626599290586	0.91	0.170469891558667	1.46075400965211	0.274329450530851	0.0079	0.0239	0.0099	0.0035	0.1716	0.004	0.0031	0.0833	0.0033	0.1091	0.1465	0.0127	0.0031	0.1111	0.0119	0.0033	0.0042	0.0031	0.0026	0.0318	0.021	0.0367	0.0713	0.0182	0.0953	0.0038
12	rs34145841	18434000	1	0.145626599290586	0.91	0.170469891558667	1.4231521659112	0.267299410769223	0.0078	0.024	0.0099	0.0035	0.1716	0.004	0.0031	0.0833	0.0032	0.1091	0.1463	0.0127	0.0031	0.1112	0.0119	0.0033	0.0042	0.0031	0.0026	0.0318	0.021	0.0368	0.0714	0.0182	0.0955	0.0037
12	rs11044004	18435452	1	0.145626599290586	0.91	0.170469891558667	1.42472808126658	0.266610995120103	0.0078	0.024	0.0099	0.0035	0.1716	0.004	0.0031	0.0833	0.0032	0.1091	0.1463	0.0127	0.0031	0.1112	0.0119	0.0033	0.0042	0.0031	0.0026	0.0318	0.021	0.0368	0.0714	0.0182	0.0955	0.0037
12	rs34181448	18438080	1	0.145626599290586	0.91	0.170469891558667	1.42344760078823	0.266037737420555	0.0078	0.024	0.0099	0.0035	0.1716	0.004	0.0031	0.0833	0.0032	0.1091	0.1464	0.0127	0.0031	0.1112	0.0119	0.0033	0.0042	0.0031	0.0026	0.0318	0.0209	0.0368	0.0714	0.0182	0.0955	0.0037
12	rs117449932	18440116	1	0.145626599290586	0.91	0.170469891558667	1.4238415493221	0.266955133940926	0.0078	0.024	0.0099	0.0035	0.1716	0.004	0.0031	0.0834	0.0032	0.1091	0.1464	0.0127	0.0031	0.1112	0.0119	0.0033	0.0042	0.0031	0.0026	0.0318	0.0209	0.0368	0.0714	0.0182	0.0955	0.0037
12	rs7133666	18443809	1	0.145626599290586	0.91	0.170469891558667	1.42108475855769	0.267643825487871	0.0078	0.024	0.0099	0.0035	0.1716	0.004	0.0031	0.0834	0.0032	0.1091	0.1463	0.0127	0.0031	0.1112	0.0119	0.0033	0.0042	0.0031	0.0026	0.0318	0.0209	0.0368	0.0714	0.0182	0.0954	0.0037
12	rs11044021	18463752	1	0.145626599290586	0.91	0.170469891558667	1.28695458505779	0.30240449305306	0.008	0.0239	0.0099	0.0035	0.1711	0.0041	0.0032	0.0833	0.0032	0.1092	0.1461	0.0128	0.0031	0.1112	0.0119	0.0034	0.0042	0.0031	0.0026	0.0316	0.021	0.0368	0.0714	0.0182	0.0953	0.0038
12	rs11044023	18466442	1	0.145626599290586	0.91	0.170469891558667	1.26974193834646	0.324813677246017	0.008	0.0239	0.0099	0.0035	0.1711	0.0041	0.0032	0.0833	0.0032	0.1092	0.1462	0.0128	0.0031	0.1112	0.0119	0.0034	0.0042	0.0031	0.0026	0.0316	0.021	0.0368	0.0714	0.0182	0.0952	0.0038
12	rs11830182	18467005	1	0.145626599290586	0.91	0.170469891558667	1.25534071724894	0.296818168391985	0.0085	0.0238	0.0098	0.0035	0.1703	0.0041	0.0032	0.0831	0.0032	0.1092	0.1469	0.0128	0.003	0.111	0.0117	0.0035	0.0042	0.0031	0.0027	0.0313	0.0213	0.0369	0.0717	0.0181	0.0951	0.0038
12	rs73064542	18487363	1.01	0.127260826833158	0.91	0.170469891558667	1.0505289929558	0.426214639476211	0.0105	0.0234	0.0092	0.0034	0.1707	0.0041	0.0031	0.0816	0.0032	0.1096	0.1451	0.013	0.0031	0.113	0.0112	0.0035	0.0042	0.0032	0.0028	0.0303	0.0224	0.0372	0.0729	0.0173	0.0944	0.0037
12	rs111250878	18487714	1.01	0.127260826833158	0.9	0.195029827813683	1.05473525441464	0.423194769970787	0.0105	0.0234	0.0092	0.0034	0.1707	0.0041	0.0031	0.0814	0.0032	0.1097	0.1451	0.013	0.0031	0.1129	0.0112	0.0035	0.0042	0.0032	0.0028	0.0304	0.0224	0.0372	0.0729	0.0174	0.0943	0.0037
12	rs12580062	18488064	1.01	0.127260826833158	0.9	0.195029827813683	1.06809966160607	0.418610467744547	0.0105	0.0234	0.0092	0.0034	0.1708	0.0041	0.0031	0.0814	0.0032	0.1098	0.1452	0.013	0.0031	0.1129	0.0112	0.0035	0.0042	0.0032	0.0029	0.0304	0.0223	0.0372	0.0729	0.0174	0.0943	0.0037
12	rs117050193	18488169	1.01	0.127260826833158	0.9	0.195029827813683	1.06607307468781	0.421752534991951	0.0105	0.0234	0.0092	0.0034	0.1708	0.0041	0.0031	0.0814	0.0032	0.1098	0.1452	0.013	0.0031	0.1129	0.0112	0.0035	0.0042	0.0032	0.0029	0.0304	0.0223	0.0372	0.0729	0.0174	0.0943	0.0037
12	rs73064556	18497329	1.02	0.110678017971113	0.9	0.195029827813683	1.05622659519264	0.431216622713537	0.0106	0.0234	0.0091	0.0033	0.1708	0.0041	0.0031	0.0816	0.0032	0.1099	0.145	0.013	0.0031	0.1129	0.0111	0.0035	0.0042	0.0032	0.0029	0.0304	0.0223	0.0373	0.0729	0.0173	0.0942	0.0037
12	rs35562097	18527463	1.02	0.110678017971113	0.9	0.195029827813683	1.1063603209001	0.494740372756423	0.0108	0.0233	0.0089	0.0033	0.1707	0.0041	0.0031	0.0823	0.0032	0.1106	0.1441	0.0132	0.0032	0.1129	0.0109	0.0035	0.0042	0.0031	0.0029	0.0305	0.022	0.0376	0.0731	0.0172	0.0936	0.0037
12	rs73066508	18528562	1.02	0.110678017971113	0.88	0.251609301083599	1.11576252108341	0.485605192571948	0.0108	0.0233	0.0089	0.0033	0.1707	0.0041	0.0031	0.0823	0.0032	0.1106	0.1441	0.0132	0.0032	0.1129	0.0109	0.0035	0.0042	0.0032	0.0029	0.0305	0.022	0.0376	0.0731	0.0172	0.0936	0.0037
12	rs11044056	18533329	1.02	0.110678017971113	0.87	0.283849475516541	1.13348783498264	0.471917710091798	0.0108	0.0233	0.0089	0.0032	0.1707	0.0041	0.0031	0.0823	0.0032	0.1106	0.1441	0.0132	0.0032	0.113	0.0109	0.0035	0.0042	0.0032	0.0029	0.0305	0.022	0.0377	0.0732	0.0172	0.0936	0.0037
12	rs11044057	18534866	1.02	0.110678017971113	0.87	0.283849475516541	1.12025085193131	0.471512706534189	0.0108	0.0233	0.0089	0.0032	0.1707	0.0041	0.0031	0.0823	0.0032	0.1106	0.144	0.0133	0.0032	0.113	0.0109	0.0035	0.0042	0.0031	0.0029	0.0305	0.022	0.0377	0.0732	0.0172	0.0936	0.0037
12	rs11044082	18558176	1.02	0.110678017971113	0.87	0.283849475516541	1.10073419188295	0.491735947166663	0.0108	0.0233	0.0089	0.0031	0.1704	0.0041	0.003	0.0828	0.0031	0.1104	0.1434	0.0136	0.0032	0.1138	0.0107	0.0034	0.0042	0.0031	0.0029	0.0307	0.022	0.0379	0.0735	0.0171	0.0931	0.0037
12	rs12822135	18558204	1.02	0.110678017971113	0.87	0.283849475516541	1.10573463201858	0.493237574121191	0.0109	0.0233	0.0089	0.0031	0.1704	0.0041	0.003	0.0828	0.0031	0.1103	0.1434	0.0136	0.0032	0.1138	0.0107	0.0034	0.0042	0.0031	0.0029	0.0307	0.022	0.0379	0.0735	0.0171	0.0931	0.0037
12	rs11044092	18569224	1.02	0.110678017971113	0.87	0.283849475516541	1.1111022435561	0.483566012291124	0.0109	0.0233	0.0089	0.0031	0.1703	0.0041	0.003	0.0827	0.0032	0.1104	0.1434	0.0136	0.0032	0.1138	0.0107	0.0034	0.0042	0.0031	0.0029	0.0307	0.0221	0.0379	0.0735	0.0171	0.0931	0.0037
12	rs79040972	18571221	1.02	0.110678017971113	0.87	0.283849475516541	1.10993838458664	0.471917710091798	0.0109	0.0233	0.0089	0.0031	0.1703	0.0041	0.003	0.0827	0.0032	0.1104	0.1433	0.0136	0.0032	0.1138	0.0107	0.0034	0.0042	0.0031	0.0029	0.0307	0.0221	0.0379	0.0736	0.0171	0.0931	0.0037
12	rs12581163	18575554	1.02	0.110678017971113	0.87	0.283849475516541	1.09770261404891	0.474484829824213	0.0109	0.0232	0.0089	0.0031	0.1704	0.0041	0.003	0.0827	0.0031	0.1104	0.1434	0.0136	0.0032	0.1138	0.0107	0.0034	0.0042	0.0031	0.0028	0.0307	0.0221	0.0379	0.0736	0.0171	0.0931	0.0036
12	rs117055390	18578181	1.02	0.110678017971113	0.87	0.283849475516541	1.09289460632964	0.487510419262936	0.0109	0.0232	0.0089	0.0031	0.1704	0.0041	0.003	0.0827	0.0031	0.1104	0.1434	0.0136	0.0032	0.1138	0.0107	0.0034	0.0042	0.0031	0.0028	0.0307	0.0221	0.0379	0.0736	0.0171	0.0931	0.0036
12	rs4335599	18588015	1.02	0.110678017971113	0.87	0.283849475516541	1.05473525441464	0.479223174678499	0.0109	0.0232	0.0089	0.0031	0.1704	0.0041	0.003	0.0826	0.0032	0.1104	0.1434	0.0136	0.0032	0.1137	0.0107	0.0034	0.0042	0.0031	0.0028	0.0307	0.0221	0.0379	0.0737	0.0171	0.0931	0.0036
12	rs4764403	18589360	1.02	0.110678017971113	0.87	0.283849475516541	1.03394584918424	0.476784787544889	0.0109	0.0232	0.0089	0.0031	0.1705	0.0039	0.003	0.0826	0.0031	0.1105	0.1435	0.0136	0.0032	0.1137	0.0107	0.0034	0.0042	0.0031	0.0028	0.0307	0.0221	0.0379	0.0737	0.0171	0.093	0.0036
12	rs12427286	18589718	1.02	0.110678017971113	0.86	0.318862054747229	1.00625856559653	0.503232463579825	0.0108	0.0232	0.0089	0.0031	0.1706	0.0039	0.003	0.0826	0.0031	0.1105	0.1436	0.0136	0.0032	0.1137	0.0107	0.0034	0.0041	0.0031	0.0028	0.0307	0.0221	0.0379	0.0737	0.0171	0.093	0.0036
12	rs117211684	18592889	1.02	0.110678017971113	0.86	0.318862054747229	0.990562726558036	0.513829984744972	0.0108	0.0231	0.0089	0.0031	0.1706	0.0039	0.003	0.0825	0.0031	0.1105	0.1437	0.0136	0.0032	0.1137	0.0107	0.0034	0.0041	0.0031	0.0028	0.0307	0.0221	0.0379	0.0738	0.0171	0.093	0.0036
12	rs61914368	18617441	1.02	0.110678017971113	0.85	0.356744695657816	0.944420310794616	0.412606028813671	0.0108	0.0231	0.0088	0.003	0.1708	0.0039	0.0029	0.0824	0.0031	0.1106	0.144	0.0137	0.0032	0.1135	0.0106	0.0033	0.0041	0.003	0.0026	0.0306	0.0222	0.038	0.0741	0.0171	0.0929	0.0035
12	rs11608750	18622411	1.03	0.0957762513390589	0.85	0.356744695657816	0.934215990168739	0.398344180711988	0.0108	0.0231	0.0088	0.003	0.171	0.0039	0.0029	0.0823	0.003	0.1107	0.1442	0.0137	0.0032	0.1134	0.0106	0.0033	0.0041	0.003	0.0026	0.0306	0.0222	0.038	0.0742	0.0172	0.0929	0.0035
12	rs75045438	18629432	1.04	0.0824519171540817	0.85	0.356744695657816	0.513875884528552	0.338532550552452	0.0104	0.0227	0.0087	0.0026	0.1737	0.0031	0.0023	0.081	0.0023	0.1106	0.1478	0.014	0.003	0.1131	0.0106	0.0028	0.0037	0.0024	0.0015	0.0304	0.0219	0.0381	0.0762	0.018	0.0917	0.0029
12	rs10743273	18629717	1.04	0.0824519171540817	0.85	0.356744695657816	0.51592232154904	0.310661985459398	0.0104	0.0227	0.0087	0.0026	0.1738	0.003	0.0023	0.081	0.0023	0.1107	0.148	0.014	0.003	0.1131	0.0106	0.0028	0.0037	0.0024	0.0015	0.0303	0.0219	0.0382	0.0763	0.0181	0.0916	0.0028
12	rs10770364	18636441	1.04	0.0824519171540817	0.85	0.356744695657816	0.494001993612067	0.293150806912992	0.0104	0.0227	0.0087	0.0025	0.1742	0.003	0.0023	0.0809	0.0022	0.1112	0.1483	0.0141	0.003	0.1128	0.0107	0.0028	0.0036	0.0023	0.0014	0.0303	0.022	0.0382	0.0765	0.0182	0.0915	0.0027
12	rs74070280	18638263	1.04	0.0824519171540817	0.85	0.356744695657816	0.489685317525605	0.28550624581189	0.0104	0.0226	0.0087	0.0025	0.1743	0.0029	0.0023	0.0809	0.0022	0.1112	0.1483	0.0141	0.003	0.1128	0.0107	0.0027	0.0036	0.0023	0.0014	0.0303	0.022	0.0382	0.0765	0.0182	0.0915	0.0027
12	rs17411508	18651537	1.04	0.0824519171540817	0.85	0.356744695657816	0.46807160660692	0.285037823137226	0.0105	0.0226	0.0086	0.0025	0.1743	0.0029	0.0022	0.0808	0.0021	0.1113	0.1483	0.0141	0.003	0.1127	0.0107	0.0027	0.0036	0.0023	0.0014	0.0302	0.022	0.0382	0.0765	0.0182	0.0915	0.0027
12	rs75216390	18655475	1.04	0.0824519171540817	0.85	0.356744695657816	0.464292336913047	0.309821246674187	0.0106	0.0225	0.0086	0.0024	0.1745	0.0029	0.0022	0.0807	0.0021	0.1114	0.1484	0.0142	0.003	0.1125	0.0108	0.0027	0.0036	0.0022	0.0014	0.0302	0.022	0.0382	0.0765	0.0182	0.0915	0.0027
12	rs11044142	18656225	1.04	0.0824519171540817	0.85	0.356744695657816	0.472785990758513	0.280483049118444	0.0105	0.0226	0.0086	0.0024	0.1745	0.0029	0.0022	0.0807	0.0021	0.1116	0.1485	0.0141	0.003	0.1125	0.0108	0.0028	0.0035	0.0022	0.0014	0.0302	0.022	0.0382	0.0765	0.0182	0.0915	0.0027
12	rs10770367	18663922	1.04	0.0824519171540817	0.85	0.356744695657816	0.528152862022965	0.251156942551563	0.0106	0.0225	0.0085	0.0023	0.1749	0.0029	0.0022	0.0806	0.0021	0.1119	0.1488	0.0141	0.003	0.1121	0.0108	0.0028	0.0035	0.0022	0.0011	0.0303	0.0219	0.0382	0.0766	0.0183	0.0913	0.0026
12	rs12315677	18677238	1.04	0.0824519171540817	0.85	0.356744695657816	0.472908748543146	0.209366678391859	0.0105	0.0221	0.0081	0.0022	0.1771	0.0031	0.0023	0.0796	0.0017	0.1139	0.1488	0.0143	0.0029	0.1104	0.0108	0.0029	0.0037	0.002	9e-04	0.0289	0.0226	0.038	0.0775	0.0186	0.0912	0.0023
12	rs11044165	18685521	1.04	0.0824519171540817	0.85	0.356744695657816	0.486879944160409	0.207671127344296	0.0105	0.022	0.008	0.0023	0.1776	0.0031	0.0024	0.0793	0.0014	0.1145	0.149	0.0143	0.0029	0.1102	0.0109	0.0029	0.0038	0.002	7e-04	0.0286	0.0227	0.0379	0.0776	0.0186	0.0911	0.0022
12	rs7969452	18686733	1.04	0.0824519171540817	0.85	0.356744695657816	0.491497347074681	0.194273865754705	0.0105	0.022	0.008	0.0023	0.1777	0.0031	0.0024	0.0793	0.0014	0.1145	0.149	0.0143	0.0029	0.1101	0.0109	0.0029	0.0038	0.002	7e-04	0.0286	0.0227	0.0379	0.0776	0.0186	0.0911	0.0022
12	rs78742197	18690612	1.04	0.0824519171540817	0.85	0.356744695657816	0.497392992966462	0.193963484388517	0.0105	0.022	0.008	0.0023	0.1777	0.0031	0.0024	0.0792	0.0014	0.1146	0.149	0.0143	0.0028	0.11	0.0109	0.003	0.0038	0.0019	6e-04	0.0286	0.0227	0.0378	0.0776	0.0186	0.0912	0.0021
12	rs11044171	18690977	1.04	0.0824519171540817	0.85	0.356744695657816	0.497204311216282	0.193860061239664	0.0105	0.022	0.008	0.0023	0.1777	0.0031	0.0024	0.0792	0.0014	0.1146	0.149	0.0143	0.0028	0.11	0.0109	0.003	0.0038	0.0019	6e-04	0.0286	0.0227	0.0378	0.0776	0.0186	0.0912	0.0021
12	rs117083028	18691966	1.04	0.0824519171540817	0.85	0.356744695657816	0.496135765283215	0.195932062599051	0.0105	0.022	0.008	0.0023	0.1778	0.0031	0.0024	0.0792	0.0014	0.1146	0.1489	0.0143	0.0028	0.11	0.0109	0.003	0.0038	0.0019	6e-04	0.0286	0.0227	0.0378	0.0776	0.0186	0.0912	0.0021
12	rs12318497	18706024	1.04	0.0824519171540817	0.85	0.356744695657816	0.483399692148808	0.188507908465987	0.0105	0.0219	0.008	0.0023	0.1779	0.0032	0.0024	0.0792	0.0013	0.1148	0.149	0.0143	0.0028	0.1098	0.0109	0.003	0.0038	0.0019	6e-04	0.0287	0.0229	0.0378	0.0775	0.0186	0.091	0.0021
12	rs117095990	18706892	1.04	0.0824519171540817	0.84	0.397589870063919	0.481602166565461	0.188303075145859	0.0105	0.0219	0.008	0.0023	0.1779	0.0032	0.0024	0.0792	0.0013	0.1148	0.149	0.0143	0.0028	0.1098	0.0109	0.003	0.0038	0.0019	6e-04	0.0287	0.0229	0.0378	0.0775	0.0186	0.091	0.0021
12	rs78899948	18712243	1.04	0.0824519171540817	0.84	0.397589870063919	0.47064023853149	0.18912286330841	0.0105	0.0219	0.008	0.0023	0.1779	0.0032	0.0024	0.0792	0.0013	0.1148	0.149	0.0143	0.0028	0.1098	0.0109	0.003	0.0038	0.0019	6e-04	0.0287	0.0229	0.0377	0.0776	0.0186	0.0909	0.0021
12	rs78180921	18718019	1.04	0.0824519171540817	0.84	0.397589870063919	0.460831039161843	0.191177626640573	0.0105	0.0219	0.008	0.0023	0.1779	0.0032	0.0024	0.0792	0.0013	0.1148	0.1489	0.0143	0.0028	0.1098	0.0109	0.003	0.0038	0.0019	7e-04	0.0287	0.0229	0.0377	0.0776	0.0186	0.0909	0.0021
12	rs12099555	18719972	1.04	0.0824519171540817	0.84	0.397589870063919	0.456657987810536	0.194170386651712	0.0105	0.0219	0.008	0.0023	0.1779	0.0033	0.0024	0.0791	0.0013	0.1148	0.1489	0.0143	0.0029	0.1097	0.0109	0.003	0.0038	0.0018	7e-04	0.0287	0.0229	0.0377	0.0776	0.0186	0.0909	0.0021
12	rs75056671	18721719	1.04	0.0824519171540817	0.84	0.397589870063919	0.456416641503866	0.195620788276232	0.0105	0.022	0.008	0.0023	0.1778	0.0033	0.0024	0.0791	0.0013	0.1148	0.1489	0.0143	0.0029	0.1097	0.011	0.003	0.0038	0.0018	7e-04	0.0287	0.0229	0.0377	0.0776	0.0186	0.0909	0.0021
12	rs12827287	18733250	1.04	0.0824519171540817	0.82	0.488512084344485	0.450223514487115	0.187689030717356	0.0105	0.0219	0.0081	0.0024	0.1779	0.0033	0.0025	0.0791	0.0013	0.1149	0.1488	0.0143	0.0029	0.1097	0.011	0.003	0.0038	0.0018	7e-04	0.0287	0.023	0.0377	0.0776	0.0187	0.0907	0.0021
12	rs77325016	18733372	1.04	0.0824519171540817	0.81	0.53874877155386	0.450882936584459	0.188610353570671	0.0105	0.0219	0.0081	0.0024	0.1779	0.0033	0.0025	0.0791	0.0012	0.1149	0.1488	0.0143	0.0029	0.1096	0.011	0.003	0.0038	0.0018	7e-04	0.0287	0.023	0.0377	0.0776	0.0187	0.0907	0.0021
12	rs28444555	18773504	1.04	0.0824519171540817	0.81	0.53874877155386	0.422957663332669	0.192826857139163	0.0105	0.0217	0.0079	0.0024	0.1782	0.0032	0.0025	0.0792	0.0012	0.1151	0.1486	0.0144	0.0028	0.1101	0.0111	0.003	0.0038	0.0016	7e-04	0.0288	0.023	0.0372	0.0778	0.0187	0.0906	0.002
12	rs80052608	18784357	1.04	0.0824519171540817	0.81	0.53874877155386	0.391324467287052	0.237323412800166	0.0106	0.0216	0.0078	0.0024	0.1783	0.0032	0.0026	0.0793	0.0011	0.1154	0.1483	0.0145	0.0027	0.1104	0.0111	0.003	0.0039	0.0014	7e-04	0.0289	0.0231	0.0366	0.0781	0.0187	0.0903	0.002
12	rs12297038	18787066	1.04	0.0824519171540817	0.8	0.592267592767429	0.391715753118992	0.257825700739154	0.0106	0.0216	0.0078	0.0024	0.1783	0.0032	0.0027	0.0793	0.0011	0.1155	0.1483	0.0145	0.0027	0.1104	0.0111	0.003	0.0039	0.0014	7e-04	0.029	0.0231	0.0365	0.0782	0.0187	0.0903	0.002
12	rs508378	18787403	1.04	0.0824519171540817	0.8	0.592267592767429	0.39367514330081	0.247227084769851	0.0106	0.0216	0.0078	0.0024	0.1783	0.0032	0.0027	0.0793	0.0011	0.1155	0.1483	0.0145	0.0027	0.1104	0.0111	0.003	0.0039	0.0014	7e-04	0.029	0.0231	0.0365	0.0782	0.0187	0.0903	0.002
12	rs78998778	18788943	1.04	0.0824519171540817	0.8	0.592267592767429	0.379127737897008	0.320924657666739	0.0106	0.0216	0.0078	0.0024	0.1783	0.0032	0.0027	0.0793	0.0011	0.1155	0.1482	0.0146	0.0027	0.1104	0.0111	0.003	0.0038	0.0014	7e-04	0.029	0.0232	0.0364	0.0782	0.0186	0.0902	0.002
12	rs116974835	18795667	1.05	0.0706003084525404	0.8	0.592267592767429	0.292342536145384	0.362050702933605	0.0106	0.0216	0.0078	0.0017	0.1785	0.0026	0.0026	0.0794	9e-04	0.117	0.1477	0.0153	0.0024	0.1118	0.0113	0.0024	0.0027	0.001	6e-04	0.0304	0.0246	0.0355	0.0799	0.018	0.0883	0.0017
12	rs644554	18796311	1.05	0.0706003084525404	0.79	0.649136622646432	0.29037675109994	0.39023851175149	0.0106	0.0216	0.0079	0.0017	0.1784	0.0026	0.0026	0.0793	8e-04	0.1172	0.1476	0.0153	0.0023	0.1119	0.0113	0.0024	0.0027	9e-04	6e-04	0.0305	0.0248	0.0353	0.0802	0.018	0.088	0.0016
12	rs11044233	18797676	1.05	0.0706003084525404	0.79	0.649136622646432	0.290233191024793	0.372393188269182	0.0106	0.0216	0.0079	0.0016	0.1784	0.0026	0.0026	0.0792	8e-04	0.1172	0.1477	0.0153	0.0023	0.1118	0.0113	0.0024	0.0027	9e-04	6e-04	0.0306	0.0249	0.0353	0.0803	0.018	0.088	0.0016
12	rs61757718	18800961	1.05	0.0706003084525404	0.77	0.773176121721263	0.288751956545341	0.372013357969827	0.0107	0.0216	0.0079	0.0016	0.1784	0.0026	0.0026	0.079	8e-04	0.1172	0.1477	0.0154	0.0023	0.1119	0.0113	0.0024	0.0026	9e-04	6e-04	0.0307	0.0249	0.0353	0.0803	0.0181	0.0879	0.0016
12	rs73071879	18801018	1.05	0.0706003084525404	0.77	0.773176121721263	0.289420399882121	0.368473550370898	0.0107	0.0216	0.0079	0.0016	0.1784	0.0026	0.0026	0.079	8e-04	0.1172	0.1477	0.0154	0.0023	0.1119	0.0113	0.0024	0.0027	9e-04	6e-04	0.0307	0.0249	0.0353	0.0803	0.0181	0.0879	0.0016
12	rs531730	18802064	1.05	0.0706003084525404	0.77	0.773176121721263	0.289563745163312	0.328960794301341	0.0108	0.0216	0.0079	0.0016	0.1784	0.0026	0.0026	0.079	8e-04	0.1172	0.1478	0.0154	0.0023	0.1119	0.0113	0.0024	0.0027	9e-04	6e-04	0.0308	0.0249	0.0353	0.0802	0.0181	0.0879	0.0016
12	rs117340044	18802140	1.05	0.0706003084525404	0.77	0.773176121721263	0.289563745163312	0.328349957995155	0.0108	0.0216	0.0079	0.0016	0.1784	0.0026	0.0026	0.079	8e-04	0.1172	0.1478	0.0154	0.0023	0.1119	0.0113	0.0024	0.0027	9e-04	6e-04	0.0308	0.0249	0.0353	0.0802	0.0181	0.0879	0.0016
12	rs118121531	18802189	1.05	0.0706003084525404	0.77	0.773176121721263	0.289468177430216	0.328838600465995	0.0108	0.0216	0.0079	0.0016	0.1784	0.0026	0.0026	0.079	8e-04	0.1172	0.1478	0.0154	0.0023	0.1119	0.0113	0.0024	0.0027	9e-04	6e-04	0.0308	0.0249	0.0353	0.0802	0.0181	0.0879	0.0016
12	rs79242900	18802580	1.05	0.0706003084525404	0.77	0.773176121721263	0.288561124410251	0.329694236068424	0.0108	0.0216	0.0079	0.0016	0.1784	0.0026	0.0026	0.079	8e-04	0.1172	0.1477	0.0154	0.0023	0.1119	0.0113	0.0024	0.0027	9e-04	6e-04	0.0308	0.0249	0.0353	0.0802	0.0181	0.0879	0.0016
12	rs982754	18808012	1.05	0.0706003084525404	0.77	0.773176121721263	0.284095988109743	0.308501458121557	0.0108	0.0215	0.0079	0.0016	0.1784	0.0026	0.0027	0.0786	8e-04	0.1172	0.1474	0.0154	0.0023	0.1124	0.0113	0.0024	0.0026	9e-04	6e-04	0.0307	0.0249	0.0353	0.0802	0.0181	0.0881	0.0016
12	rs639886	18809872	1.05	0.0706003084525404	0.77	0.773176121721263	0.277048034189816	0.323110535645805	0.0108	0.0215	0.0079	0.0016	0.1784	0.0026	0.0027	0.0786	8e-04	0.1172	0.1475	0.0155	0.0023	0.1124	0.0113	0.0024	0.0026	9e-04	6e-04	0.0307	0.025	0.0352	0.0802	0.0181	0.088	0.0016
12	rs118069294	18809975	1.05	0.0706003084525404	0.77	0.773176121721263	0.274162675216036	0.34483389775437	0.0108	0.0215	0.0079	0.0016	0.1783	0.0026	0.0027	0.0786	8e-04	0.1172	0.1475	0.0155	0.0023	0.1124	0.0114	0.0024	0.0026	9e-04	6e-04	0.0307	0.025	0.0352	0.0802	0.0181	0.088	0.0016
12	rs10841062	18813505	1.04	0.0824519171540817	0.77	0.773176121721263	0.271109056031573	0.264320271843822	0.0108	0.0214	0.0082	0.0017	0.1782	0.0029	0.003	0.0786	7e-04	0.1187	0.1455	0.0159	0.0022	0.1119	0.0118	0.0023	0.0025	9e-04	7e-04	0.0296	0.0256	0.0352	0.0822	0.0186	0.0863	0.0012
12	rs561962	18820035	1.04	0.0824519171540817	0.77	0.773176121721263	0.279715054191798	0.260554092563123	0.0108	0.0214	0.0082	0.0017	0.1782	0.003	0.0031	0.0785	7e-04	0.1189	0.1454	0.0159	0.0022	0.112	0.0118	0.0023	0.0025	0.001	7e-04	0.0295	0.0255	0.0351	0.0823	0.0186	0.086	0.0012
12	rs79910550	18823192	1.04	0.0824519171540817	0.77	0.773176121721263	0.280231323722885	0.258620551062643	0.0108	0.0214	0.0082	0.0017	0.1782	0.003	0.0031	0.0784	7e-04	0.1191	0.1453	0.0159	0.0022	0.112	0.0118	0.0023	0.0025	0.001	7e-04	0.0297	0.0255	0.0351	0.0824	0.0186	0.0858	0.0012
12	rs2034396	18829657	1.04	0.0824519171540817	0.77	0.773176121721263	0.281218349261794	0.259529890680576	0.0108	0.0214	0.0082	0.0017	0.1782	0.003	0.0031	0.0784	7e-04	0.1192	0.1452	0.0159	0.0022	0.112	0.0118	0.0023	0.0025	0.001	7e-04	0.0297	0.0255	0.035	0.0824	0.0186	0.0857	0.0012
12	rs117823712	18836699	1.04	0.0824519171540817	0.77	0.773176121721263	0.292534698835519	0.274560897683556	0.0108	0.0213	0.0082	0.0017	0.1781	0.0031	0.0032	0.0782	7e-04	0.1197	0.145	0.0159	0.0022	0.1119	0.0117	0.0023	0.0025	0.001	7e-04	0.0299	0.0256	0.0349	0.0825	0.0186	0.0855	0.0012
12	rs10841066	18839235	1.04	0.0824519171540817	0.77	0.773176121721263	0.301056432624288	0.272133711812303	0.0107	0.0213	0.0082	0.0018	0.1781	0.0031	0.0032	0.0781	7e-04	0.1199	0.1449	0.0159	0.0022	0.1118	0.0117	0.0023	0.0025	0.001	7e-04	0.03	0.0256	0.0349	0.0825	0.0186	0.0853	0.0012
12	rs7961351	18839869	1.04	0.0824519171540817	0.77	0.773176121721263	0.299351408123875	0.275950843732749	0.0107	0.0213	0.0083	0.0018	0.1781	0.0031	0.0032	0.0781	7e-04	0.1199	0.145	0.0159	0.0022	0.1118	0.0118	0.0023	0.0025	0.001	7e-04	0.0302	0.0256	0.0349	0.0826	0.0185	0.0852	0.0012
12	rs10505830	18841115	1.04	0.0824519171540817	0.77	0.773176121721263	0.297894049922907	0.27236458532069	0.0107	0.0213	0.0083	0.0018	0.1781	0.0031	0.0032	0.0781	7e-04	0.1199	0.1449	0.0159	0.0022	0.1119	0.0118	0.0023	0.0025	0.001	7e-04	0.0302	0.0255	0.0349	0.0826	0.0186	0.085	0.0012
12	rs10841067	18844727	1.04	0.0824519171540817	0.77	0.773176121721263	0.293640940566179	0.268677895816773	0.0107	0.0213	0.0083	0.0018	0.178	0.0032	0.0032	0.0782	7e-04	0.12	0.1449	0.0159	0.0022	0.1119	0.0118	0.0023	0.0025	0.001	7e-04	0.0301	0.0256	0.0349	0.0826	0.0186	0.085	0.0011
12	rs77052597	18845136	1.04	0.0824519171540817	0.77	0.773176121721263	0.294122609223843	0.267184636499526	0.0107	0.0213	0.0083	0.0018	0.178	0.0032	0.0032	0.0782	7e-04	0.12	0.1449	0.0159	0.0022	0.1119	0.0118	0.0023	0.0025	0.001	7e-04	0.0301	0.0256	0.0349	0.0826	0.0186	0.085	0.0011
12	rs73060533	18847532	1.04	0.0824519171540817	0.77	0.773176121721263	0.293015400071707	0.265579407875778	0.0107	0.0212	0.0083	0.0018	0.178	0.0032	0.0032	0.0783	7e-04	0.12	0.1449	0.0159	0.0022	0.1119	0.0118	0.0023	0.0025	0.001	7e-04	0.03	0.0256	0.0349	0.0826	0.0186	0.085	0.0011
12	rs7974021	18872984	1.04	0.0824519171540817	0.77	0.773176121721263	0.28296192741874	0.231268441210747	0.0105	0.021	0.0086	0.0019	0.1784	0.0032	0.0032	0.0783	7e-04	0.1198	0.1451	0.0162	0.0021	0.1122	0.0121	0.0023	0.0025	0.001	7e-04	0.0294	0.0255	0.035	0.0823	0.0187	0.0848	0.0011
12	rs7964296	18882763	1.04	0.0824519171540817	0.77	0.773176121721263	0.305808623015878	0.244320530869722	0.0105	0.021	0.0088	0.0019	0.1785	0.0032	0.0032	0.0789	6e-04	0.1195	0.1451	0.0161	0.0021	0.1125	0.0121	0.0023	0.0023	9e-04	6e-04	0.0291	0.0255	0.0347	0.0826	0.0188	0.0847	0.0011
12	rs10841079	18884314	1.04	0.0824519171540817	0.77	0.773176121721263	0.301788730214409	0.243762834060844	0.0105	0.021	0.0088	0.0019	0.1785	0.0031	0.0032	0.0789	6e-04	0.1196	0.1451	0.0161	0.0021	0.1125	0.0121	0.0023	0.0023	9e-04	6e-04	0.0291	0.0255	0.0347	0.0826	0.0187	0.0847	0.0011
12	rs12831854	18892489	1.04	0.0824519171540817	0.77	0.773176121721263	0.301495697968278	0.252283357420548	0.0105	0.021	0.0088	0.0019	0.1786	0.0031	0.0031	0.0789	6e-04	0.1199	0.1452	0.0161	0.002	0.1125	0.0121	0.0023	0.0022	9e-04	6e-04	0.029	0.0255	0.0345	0.0827	0.0187	0.0846	0.0011
12	rs79195650	18895278	1.04	0.0824519171540817	0.77	0.773176121721263	0.306153089085424	0.255106344637183	0.0105	0.021	0.0088	0.0019	0.1786	0.0031	0.0031	0.0789	6e-04	0.12	0.1452	0.016	0.002	0.1126	0.012	0.0023	0.0022	9e-04	6e-04	0.029	0.0255	0.0345	0.0827	0.0187	0.0846	0.001
12	rs11831038	18895455	1.04	0.0824519171540817	0.77	0.773176121721263	0.30571024180909	0.255898553140509	0.0105	0.021	0.0088	0.0019	0.1786	0.0031	0.0031	0.0789	6e-04	0.12	0.1452	0.016	0.002	0.1126	0.012	0.0022	0.0022	9e-04	6e-04	0.029	0.0255	0.0345	0.0827	0.0187	0.0846	0.001
12	rs17488451	18900373	1.04	0.0824519171540817	0.78	0.709419594942363	0.29702144874455	0.257939203760382	0.0105	0.021	0.0088	0.0019	0.1786	0.0031	0.003	0.0789	6e-04	0.1201	0.1452	0.016	0.002	0.1126	0.012	0.0022	0.0022	9e-04	6e-04	0.029	0.0256	0.0344	0.0827	0.0187	0.0846	0.001
12	rs7314256	18912321	1.03	0.0957762513390589	0.78	0.709419594942363	0.300227636031881	0.28832169885623	0.0105	0.0211	0.0089	0.0019	0.1782	0.003	0.003	0.079	6e-04	0.121	0.1454	0.0159	0.0019	0.113	0.0119	0.0023	0.0022	8e-04	5e-04	0.029	0.0257	0.0338	0.0828	0.0186	0.0845	9e-04
12	rs77209473	18913524	1.03	0.0957762513390589	0.78	0.709419594942363	0.299692001885165	0.290085620434842	0.0105	0.0211	0.0089	0.0019	0.1782	0.003	0.003	0.079	6e-04	0.121	0.1454	0.0159	0.0019	0.113	0.0119	0.0023	0.0022	8e-04	5e-04	0.029	0.0257	0.0338	0.0828	0.0186	0.0844	9e-04
12	rs73056239	18926030	1.03	0.0957762513390589	0.78	0.709419594942363	0.298865202309568	0.289732574626647	0.0105	0.0211	0.0089	0.0019	0.1783	0.003	0.0029	0.079	6e-04	0.1212	0.1454	0.0159	0.0019	0.1132	0.0119	0.0023	0.0021	8e-04	5e-04	0.0291	0.0257	0.0338	0.0828	0.0186	0.0843	9e-04
12	rs117213383	18935188	1.03	0.0957762513390589	0.78	0.709419594942363	0.302473059028106	0.293150806912992	0.0105	0.0211	0.009	0.0019	0.1783	0.003	0.0029	0.079	6e-04	0.1213	0.1454	0.0159	0.0019	0.1133	0.0119	0.0023	0.0021	8e-04	5e-04	0.0291	0.0257	0.0337	0.0828	0.0186	0.0842	9e-04
12	rs17423120	18949404	1.03	0.0957762513390589	0.78	0.709419594942363	0.308570091998016	0.301570504342006	0.0105	0.0212	0.009	0.0019	0.1784	0.003	0.0029	0.0792	6e-04	0.1214	0.1455	0.0159	0.0018	0.1136	0.0118	0.0023	0.0021	8e-04	5e-04	0.0291	0.0256	0.0334	0.083	0.0186	0.0837	8e-04
12	rs118062442	18955155	1.03	0.0957762513390589	0.78	0.709419594942363	0.310104401444295	0.304074540956439	0.0105	0.0212	0.009	0.0019	0.1785	0.003	0.0029	0.0792	6e-04	0.1214	0.1455	0.0159	0.0018	0.1137	0.0118	0.0023	0.0021	8e-04	5e-04	0.029	0.0256	0.0333	0.083	0.0186	0.0835	8e-04
12	rs12371073	18957254	1.03	0.0957762513390589	0.78	0.709419594942363	0.312886234296139	0.307662468003358	0.0105	0.0212	0.009	0.0019	0.1785	0.003	0.0029	0.0792	6e-04	0.1214	0.1455	0.0159	0.0018	0.1137	0.0118	0.0023	0.0021	7e-04	5e-04	0.029	0.0256	0.0333	0.0831	0.0186	0.0835	8e-04
12	rs11044308	18959432	1.03	0.0957762513390589	0.78	0.709419594942363	0.316181625389904	0.309581160254168	0.0105	0.0213	0.009	0.0019	0.1785	0.003	0.0029	0.0792	6e-04	0.1214	0.1455	0.0159	0.0018	0.1138	0.0118	0.0023	0.0021	7e-04	5e-04	0.029	0.0256	0.0333	0.0831	0.0186	0.0835	8e-04
12	rs1471942	18961108	1.03	0.0957762513390589	0.78	0.709419594942363	0.315881293751149	0.309941310672402	0.0105	0.0213	0.009	0.0019	0.1785	0.003	0.0029	0.0792	6e-04	0.1215	0.1455	0.0159	0.0018	0.1138	0.0119	0.0023	0.0021	7e-04	5e-04	0.029	0.0256	0.0333	0.0831	0.0186	0.0834	8e-04
12	rs117289542	18965900	1.03	0.0957762513390589	0.78	0.709419594942363	0.314781361819639	0.305149596986818	0.0105	0.0213	0.0091	0.0019	0.1785	0.003	0.0029	0.0792	6e-04	0.1215	0.1454	0.0159	0.0018	0.1139	0.0119	0.0023	0.0021	7e-04	5e-04	0.0289	0.0256	0.0333	0.0831	0.0186	0.0834	8e-04
12	rs7977448	18968599	1.03	0.0957762513390589	0.8	0.592267592767429	0.319293835290506	0.305747340710229	0.0105	0.0213	0.0091	0.0019	0.1785	0.003	0.0029	0.0792	6e-04	0.1214	0.1454	0.0159	0.0018	0.1139	0.0119	0.0023	0.0021	7e-04	5e-04	0.0289	0.0257	0.0333	0.0832	0.0186	0.0834	8e-04
12	rs117477636	18971674	1.03	0.0957762513390589	0.8	0.592267592767429	0.320402015268905	0.305508201234763	0.0105	0.0213	0.0091	0.0019	0.1785	0.003	0.0029	0.0792	6e-04	0.1214	0.1453	0.0159	0.0018	0.1139	0.0119	0.0023	0.0021	7e-04	5e-04	0.0289	0.0257	0.0333	0.0832	0.0186	0.0834	8e-04
12	rs10841098	19004415	1.03	0.0957762513390589	0.81	0.53874877155386	0.332827552007166	0.298241482058562	0.0105	0.0212	0.0093	0.0018	0.1783	0.003	0.0029	0.0793	6e-04	0.1214	0.1448	0.0159	0.0017	0.114	0.012	0.0022	0.0022	7e-04	5e-04	0.0286	0.0259	0.0336	0.0837	0.0186	0.0833	8e-04
12	rs17424378	19016013	1.02	0.110678017971113	0.8	0.592267592767429	0.341578283347102	0.298597630910334	0.0105	0.0213	0.0095	0.0018	0.1782	0.003	0.0029	0.0794	6e-04	0.1213	0.1443	0.0159	0.0015	0.1142	0.012	0.0021	0.0022	8e-04	5e-04	0.0283	0.026	0.0336	0.0841	0.0187	0.0831	8e-04
12	rs12315188	19022388	1.02	0.110678017971113	0.8	0.592267592767429	0.354898453147593	0.33631659980073	0.0106	0.0214	0.0095	0.0018	0.1781	0.003	0.0029	0.0794	6e-04	0.1213	0.1441	0.0159	0.0015	0.1143	0.012	0.0021	0.0022	8e-04	5e-04	0.0282	0.0261	0.0336	0.0843	0.0187	0.083	8e-04
12	rs117219690	19022416	1.02	0.110678017971113	0.8	0.592267592767429	0.3554835538104	0.335824740648384	0.0106	0.0214	0.0095	0.0018	0.1782	0.003	0.0029	0.0794	6e-04	0.1213	0.1441	0.0159	0.0015	0.1143	0.012	0.0021	0.0022	8e-04	5e-04	0.0282	0.0261	0.0336	0.0843	0.0187	0.083	8e-04
12	rs12315252	19022468	1.02	0.110678017971113	0.8	0.592267592767429	0.355217537490035	0.333491272199191	0.0106	0.0214	0.0095	0.0018	0.1782	0.003	0.0029	0.0794	6e-04	0.1212	0.144	0.0159	0.0015	0.1143	0.012	0.0021	0.0022	8e-04	5e-04	0.0282	0.0261	0.0336	0.0843	0.0187	0.083	8e-04
12	rs16914767	19034348	1.02	0.110678017971113	0.8	0.592267592767429	0.356122410923136	0.341864372379383	0.0106	0.0215	0.0095	0.0017	0.1779	0.003	0.0029	0.0793	6e-04	0.1211	0.1439	0.0159	0.0016	0.1145	0.012	0.0021	0.0022	7e-04	5e-04	0.0282	0.0264	0.0335	0.0846	0.0187	0.083	8e-04
12	rs12313627	19037097	1.02	0.110678017971113	0.8	0.592267592767429	0.356708548159295	0.346569537558563	0.0106	0.0215	0.0095	0.0017	0.1779	0.003	0.0029	0.0793	6e-04	0.121	0.1439	0.0159	0.0016	0.1147	0.012	0.0022	0.0022	7e-04	5e-04	0.0282	0.0264	0.0335	0.0847	0.0185	0.0828	8e-04
12	rs16914770	19038319	1.02	0.110678017971113	0.8	0.592267592767429	0.354260727154158	0.345329538580049	0.0106	0.0215	0.0095	0.0017	0.1778	0.003	0.0029	0.0793	6e-04	0.121	0.1438	0.0159	0.0016	0.1147	0.012	0.0022	0.0022	7e-04	5e-04	0.0282	0.0265	0.0335	0.0847	0.0185	0.0827	8e-04
12	rs74386859	19041066	1.02	0.110678017971113	0.8	0.592267592767429	0.34450393215242	0.341246656018996	0.0106	0.0216	0.0096	0.0017	0.1779	0.003	0.0028	0.0792	6e-04	0.121	0.1438	0.0159	0.0016	0.1149	0.0119	0.0021	0.0021	7e-04	5e-04	0.0283	0.0266	0.0335	0.0848	0.0184	0.0828	8e-04
12	rs116873736	19042725	1.02	0.110678017971113	0.8	0.592267592767429	0.344137519497226	0.339888818630347	0.0106	0.0216	0.0096	0.0017	0.1779	0.003	0.0028	0.0792	6e-04	0.121	0.1437	0.0159	0.0016	0.1149	0.0119	0.0021	0.0021	7e-04	5e-04	0.0283	0.0266	0.0335	0.0848	0.0184	0.0828	8e-04
12	rs10841104	19053043	1.02	0.110678017971113	0.8	0.592267592767429	0.349496612744565	0.36746393293686	0.0106	0.0217	0.0096	0.0015	0.1781	0.003	0.0026	0.079	6e-04	0.1211	0.1436	0.0159	0.0016	0.1154	0.0118	0.002	0.002	7e-04	5e-04	0.0284	0.0266	0.0335	0.0849	0.0182	0.083	8e-04
12	rs17490897	19056073	1.02	0.110678017971113	0.8	0.592267592767429	0.343928231442495	0.362301975511484	0.0106	0.0217	0.0096	0.0015	0.1781	0.003	0.0026	0.079	6e-04	0.1211	0.1436	0.0159	0.0016	0.1154	0.0118	0.002	0.002	7e-04	5e-04	0.0284	0.0267	0.0335	0.0849	0.0182	0.0829	8e-04
12	rs1490715	19057106	1.02	0.110678017971113	0.8	0.592267592767429	0.343143988230488	0.362301975511484	0.0106	0.0217	0.0096	0.0015	0.1781	0.003	0.0026	0.079	6e-04	0.1211	0.1436	0.0159	0.0016	0.1154	0.0118	0.002	0.002	7e-04	5e-04	0.0284	0.0267	0.0334	0.0849	0.0182	0.0829	8e-04
12	rs66519221	19080966	1.02	0.110678017971113	0.8	0.592267592767429	0.340848890848325	0.36721165093302	0.0105	0.022	0.0095	0.0015	0.1773	0.0029	0.0026	0.0785	8e-04	0.1212	0.1434	0.0159	0.0016	0.1162	0.0119	0.002	0.0019	7e-04	5e-04	0.0288	0.0269	0.0331	0.085	0.018	0.0831	7e-04
12	rs747149	19082159	1.02	0.110678017971113	0.8	0.592267592767429	0.341005121195685	0.370115845543737	0.0105	0.022	0.0095	0.0015	0.1773	0.0029	0.0026	0.0785	8e-04	0.1212	0.1434	0.0158	0.0016	0.1162	0.0119	0.002	0.0019	7e-04	5e-04	0.0288	0.0269	0.0331	0.085	0.018	0.0831	7e-04
12	rs16914875	19089030	1.01	0.127260826833158	0.8	0.592267592767429	0.351028085504425	0.396925592817307	0.0105	0.0225	0.009	0.0015	0.1758	0.0028	0.0026	0.0779	0.0011	0.1212	0.1426	0.0161	0.0016	0.1189	0.0117	0.0022	0.0019	8e-04	5e-04	0.0291	0.0277	0.0325	0.0851	0.0175	0.083	7e-04
12	rs71463015	19089827	1.01	0.127260826833158	0.8	0.592267592767429	0.352192195976654	0.399893319376163	0.0105	0.0225	0.009	0.0015	0.1758	0.0028	0.0026	0.0779	0.0011	0.1212	0.1426	0.0161	0.0016	0.1189	0.0117	0.0022	0.0019	8e-04	5e-04	0.0291	0.0277	0.0325	0.0851	0.0175	0.083	7e-04
12	rs3921811	19092553	1.01	0.127260826833158	0.8	0.592267592767429	0.368806264962621	0.402608285225537	0.0105	0.0225	0.0089	0.0015	0.1757	0.0028	0.0026	0.0778	0.0011	0.1212	0.1425	0.0162	0.0016	0.1191	0.0117	0.0022	0.002	8e-04	6e-04	0.0291	0.0278	0.0325	0.0851	0.0175	0.083	7e-04
12	rs114888419	19096040	1.01	0.127260826833158	0.8	0.592267592767429	0.386977794081604	0.419133703803598	0.0105	0.0228	0.0087	0.0015	0.1763	0.0028	0.0025	0.0767	0.0011	0.122	0.1418	0.0163	0.0016	0.1191	0.0117	0.0022	0.002	8e-04	6e-04	0.0292	0.0285	0.0321	0.0852	0.0172	0.0829	7e-04
12	rs4763513	19096208	1.01	0.127260826833158	0.8	0.592267592767429	0.395751860986163	0.423063602767457	0.0105	0.0228	0.0087	0.0015	0.1763	0.0028	0.0025	0.0767	0.0011	0.1221	0.1418	0.0163	0.0016	0.1191	0.0117	0.0022	0.002	8e-04	6e-04	0.0292	0.0285	0.0321	0.0852	0.0172	0.0829	7e-04
12	rs1027077	19096972	1.01	0.127260826833158	0.8	0.592267592767429	0.387366877288077	0.43161218300432	0.0105	0.0228	0.0086	0.0015	0.1762	0.0028	0.0025	0.0766	0.0011	0.1219	0.1417	0.0163	0.0016	0.1191	0.0117	0.0022	0.002	8e-04	6e-04	0.0296	0.0285	0.0321	0.0852	0.0171	0.0829	7e-04
12	rs117200038	19099697	1.01	0.127260826833158	0.8	0.592267592767429	0.384869082050429	0.436101978623683	0.0105	0.0227	0.0086	0.0015	0.1763	0.0028	0.0025	0.0765	0.0011	0.1219	0.1417	0.0163	0.0016	0.1192	0.0117	0.0022	0.002	8e-04	6e-04	0.0296	0.0286	0.032	0.0853	0.0171	0.0829	6e-04
12	rs16914906	19103960	1.01	0.127260826833158	0.8	0.592267592767429	0.363942370937723	0.445517550678856	0.0105	0.0227	0.0087	0.0014	0.1764	0.0027	0.0025	0.076	0.0011	0.1218	0.1414	0.0163	0.0016	0.1195	0.0119	0.0022	0.002	8e-04	6e-04	0.0297	0.0291	0.0318	0.0854	0.0171	0.083	6e-04
12	rs10841119	19104007	1.01	0.127260826833158	0.8	0.592267592767429	0.362059781961056	0.446714884562489	0.0105	0.0227	0.0087	0.0014	0.1763	0.0027	0.0025	0.076	0.0011	0.1218	0.1414	0.0163	0.0016	0.1195	0.0119	0.0022	0.002	8e-04	6e-04	0.0297	0.0291	0.0318	0.0854	0.0171	0.0831	6e-04
12	rs5012421	19105689	1.01	0.127260826833158	0.8	0.592267592767429	0.331851125801721	0.479765475437379	0.0105	0.0227	0.0087	0.0014	0.1764	0.0026	0.0023	0.0754	0.0011	0.1217	0.141	0.0162	0.0015	0.1192	0.012	0.0021	0.0019	8e-04	6e-04	0.0302	0.0304	0.0315	0.0852	0.017	0.0837	6e-04
12	rs116956399	19106523	1.01	0.127260826833158	0.8	0.592267592767429	0.324144303499313	0.478003578506947	0.0105	0.0227	0.0087	0.0014	0.1763	0.0025	0.0023	0.0753	0.0011	0.1217	0.141	0.0162	0.0015	0.1192	0.012	0.0021	0.0019	8e-04	6e-04	0.0303	0.0305	0.0315	0.0852	0.017	0.0837	6e-04
12	rs16914912	19107330	1.01	0.127260826833158	0.81	0.53874877155386	0.334217675143371	0.478139049460486	0.0105	0.0227	0.0087	0.0014	0.1764	0.0025	0.0023	0.0754	0.0011	0.1217	0.141	0.0161	0.0015	0.1193	0.012	0.0021	0.0019	6e-04	5e-04	0.0303	0.0305	0.0315	0.0851	0.017	0.0837	6e-04
12	rs117951798	19115850	1.01	0.127260826833158	0.81	0.53874877155386	0.326278427024202	0.486013293769899	0.0105	0.0227	0.0087	0.0014	0.1764	0.0025	0.0022	0.0754	0.0011	0.1216	0.1409	0.0162	0.0015	0.1195	0.012	0.0021	0.0019	7e-04	5e-04	0.0303	0.0306	0.0314	0.0851	0.017	0.0838	6e-04
12	rs117066270	19119248	1.01	0.127260826833158	0.81	0.53874877155386	0.322118617804546	0.487918931697441	0.0105	0.0227	0.0088	0.0013	0.1764	0.0025	0.0022	0.0754	0.0011	0.1216	0.1409	0.0162	0.0014	0.1196	0.012	0.0021	0.0019	7e-04	6e-04	0.0303	0.0306	0.0313	0.0851	0.017	0.0838	6e-04
12	rs16914914	19122916	1.01	0.127260826833158	0.8	0.592267592767429	0.315381074518943	0.493647312221015	0.0105	0.0227	0.0088	0.0013	0.1765	0.0025	0.0022	0.0755	0.0011	0.1215	0.1408	0.0162	0.0014	0.1197	0.012	0.0021	0.0019	7e-04	6e-04	0.0304	0.0307	0.0311	0.0851	0.017	0.0839	6e-04
12	rs117014428	19126621	1.01	0.127260826833158	0.8	0.592267592767429	0.308767841684786	0.508593047075076	0.0105	0.0228	0.0088	0.0013	0.1765	0.0024	0.0022	0.0755	0.0011	0.1215	0.1408	0.0162	0.0014	0.1197	0.012	0.002	0.0019	7e-04	5e-04	0.0304	0.0308	0.031	0.0851	0.017	0.084	5e-04
12	rs16914920	19128595	1	0.145626599290586	0.81	0.53874877155386	0.304923794977083	0.511623305364911	0.0106	0.0228	0.0088	0.0013	0.1765	0.0024	0.0022	0.0755	0.0011	0.1215	0.1407	0.0162	0.0014	0.1197	0.012	0.002	0.0019	7e-04	5e-04	0.0304	0.0308	0.0309	0.0851	0.017	0.084	5e-04
12	rs79827537	19142197	1	0.145626599290586	0.81	0.53874877155386	0.295087207932829	0.518942086999148	0.0106	0.0229	0.0089	0.0013	0.1766	0.0024	0.0021	0.0756	0.0011	0.1217	0.1405	0.0161	0.0014	0.1196	0.0121	0.002	0.0018	7e-04	6e-04	0.0304	0.0309	0.0306	0.0851	0.017	0.0841	5e-04
12	rs79610495	19145903	1	0.145626599290586	0.81	0.53874877155386	0.295521825926244	0.517420941719866	0.0106	0.0229	0.0089	0.0013	0.1766	0.0024	0.0021	0.0756	0.001	0.1218	0.1405	0.0161	0.0014	0.1197	0.0121	0.0019	0.0018	7e-04	6e-04	0.0304	0.031	0.0306	0.0851	0.017	0.0841	5e-04
12	rs6486927	19148920	1	0.145626599290586	0.81	0.53874877155386	0.296537258312888	0.51590092146246	0.0106	0.0229	0.0089	0.0013	0.1766	0.0024	0.0021	0.0756	0.001	0.1217	0.1404	0.0162	0.0014	0.1197	0.0121	0.0019	0.0018	7e-04	6e-04	0.0305	0.031	0.0305	0.0851	0.017	0.0841	5e-04
12	rs4426179	19152341	1	0.145626599290586	0.81	0.53874877155386	0.28305633959587	0.521572161333961	0.0106	0.0229	0.0089	0.0013	0.1766	0.0023	0.0021	0.0756	0.001	0.1216	0.1404	0.0162	0.0014	0.1197	0.0121	0.0019	0.0019	7e-04	6e-04	0.0305	0.031	0.0305	0.0852	0.017	0.0841	5e-04
12	rs78221407	19160261	1	0.145626599290586	0.81	0.53874877155386	0.246513618983958	0.517282711529045	0.0106	0.0229	0.0089	0.0013	0.1763	0.0023	0.0021	0.0755	9e-04	0.1216	0.1405	0.0163	0.0014	0.1199	0.0125	0.0019	0.0019	7e-04	6e-04	0.0306	0.0311	0.0304	0.0851	0.0169	0.0838	5e-04
12	rs17443266	19169453	1	0.145626599290586	0.81	0.53874877155386	0.163078345063	0.489417562589733	0.0106	0.0231	0.0089	0.0012	0.1752	0.0022	0.002	0.0751	6e-04	0.1213	0.1409	0.0164	0.0014	0.1207	0.0139	0.0018	0.002	8e-04	5e-04	0.0311	0.0313	0.0302	0.085	0.0167	0.0832	5e-04
12	rs77955493	19172663	1	0.145626599290586	0.81	0.53874877155386	0.162282734038884	0.492827923171108	0.0106	0.0231	0.0089	0.0012	0.1751	0.0022	0.002	0.075	5e-04	0.1213	0.1409	0.0164	0.0014	0.1208	0.014	0.0018	0.002	8e-04	5e-04	0.0311	0.0313	0.0302	0.085	0.0167	0.0832	5e-04
12	rs12297948	19173081	1	0.145626599290586	0.81	0.53874877155386	0.164885523366255	0.498297082620606	0.0106	0.0231	0.0089	0.0012	0.1751	0.0022	0.002	0.075	5e-04	0.1213	0.1409	0.0164	0.0014	0.1208	0.014	0.0018	0.002	8e-04	5e-04	0.0311	0.0313	0.0301	0.085	0.0167	0.0832	5e-04
12	rs7960377	19173507	1	0.145626599290586	0.81	0.53874877155386	0.162075558298139	0.496107567559086	0.0106	0.0231	0.0089	0.0012	0.1751	0.0022	0.002	0.075	5e-04	0.1213	0.1409	0.0164	0.0014	0.1208	0.014	0.0018	0.002	8e-04	5e-04	0.0311	0.0314	0.0301	0.085	0.0167	0.0832	5e-04
12	rs77896987	19176554	1	0.145626599290586	0.81	0.53874877155386	0.162248193974505	0.497338866831502	0.0106	0.0231	0.0089	0.0012	0.175	0.0022	0.002	0.0749	5e-04	0.1215	0.1408	0.0164	0.0014	0.1209	0.0141	0.0018	0.002	8e-04	5e-04	0.0311	0.0317	0.03	0.0849	0.0167	0.0832	5e-04
12	rs7956266	19179640	1	0.145626599290586	0.81	0.53874877155386	0.16062967189133	0.499940832275283	0.0106	0.0231	0.0089	0.0012	0.175	0.0022	0.002	0.0749	5e-04	0.1215	0.1407	0.0164	0.0014	0.121	0.0142	0.0017	0.002	8e-04	6e-04	0.0312	0.0319	0.0299	0.0848	0.0167	0.0832	5e-04
12	rs16914979	19183702	1	0.145626599290586	0.81	0.53874877155386	0.155191140438552	0.494467049626395	0.0106	0.0231	0.0089	0.0012	0.1749	0.0022	0.002	0.0749	5e-04	0.1215	0.1407	0.0165	0.0013	0.121	0.0142	0.0017	0.002	8e-04	6e-04	0.0312	0.0319	0.0298	0.0847	0.0167	0.0832	5e-04
12	rs873408	19190539	1	0.145626599290586	0.82	0.488512084344485	0.140612290605627	0.493374143807503	0.0107	0.0231	0.009	0.0012	0.1746	0.002	0.0019	0.075	5e-04	0.1213	0.1405	0.0168	0.0013	0.121	0.0145	0.0017	0.002	8e-04	6e-04	0.0316	0.032	0.0297	0.0844	0.0166	0.083	6e-04
12	rs117557505	19192691	1	0.145626599290586	0.82	0.488512084344485	0.136367600057463	0.484653299930758	0.0107	0.0231	0.009	0.0012	0.1745	0.002	0.0019	0.075	5e-04	0.1213	0.1405	0.0169	0.0014	0.1211	0.0145	0.0017	0.002	9e-04	6e-04	0.0316	0.0321	0.0297	0.0844	0.0166	0.083	6e-04
12	rs74954411	19193000	1	0.145626599290586	0.82	0.488512084344485	0.135931871766278	0.485741216496807	0.0107	0.0231	0.009	0.0012	0.1745	0.002	0.0019	0.075	4e-04	0.1213	0.1405	0.0169	0.0014	0.1211	0.0145	0.0017	0.002	9e-04	6e-04	0.0316	0.0321	0.0297	0.0844	0.0166	0.083	6e-04
12	rs73068341	19202658	1	0.145626599290586	0.82	0.488512084344485	0.12295591233002	0.493237574121191	0.0107	0.0231	0.0091	0.0012	0.1739	0.002	0.0018	0.0749	5e-04	0.1213	0.1406	0.0171	0.0014	0.1212	0.0146	0.0017	0.002	9e-04	7e-04	0.0318	0.0323	0.0295	0.0842	0.0167	0.0834	5e-04
12	rs57967743	19203581	1	0.145626599290586	0.82	0.488512084344485	0.121788821081857	0.492691392231555	0.0107	0.0231	0.0091	0.0012	0.1739	0.002	0.0018	0.0749	5e-04	0.1213	0.1406	0.0171	0.0014	0.1212	0.0146	0.0017	0.002	9e-04	7e-04	0.0318	0.0323	0.0295	0.0842	0.0167	0.0834	5e-04
12	rs117340807	19204571	1	0.145626599290586	0.82	0.488512084344485	0.12051285327965	0.498434009009678	0.0107	0.0231	0.0091	0.0012	0.1739	0.0019	0.0018	0.0748	5e-04	0.1213	0.1406	0.0171	0.0013	0.1212	0.0146	0.0017	0.002	9e-04	7e-04	0.0318	0.0323	0.0295	0.0841	0.0167	0.0834	5e-04
12	rs10770429	19217690	1	0.145626599290586	0.82	0.488512084344485	0.105411842327983	0.509694432018193	0.0107	0.0232	0.0091	0.0012	0.1737	0.0019	0.0018	0.0745	5e-04	0.1213	0.1407	0.0174	0.0013	0.1212	0.0147	0.0016	0.0019	9e-04	7e-04	0.0318	0.0324	0.029	0.0838	0.0168	0.0841	5e-04
12	rs10841143	19218576	1	0.145626599290586	0.82	0.488512084344485	0.103243221488882	0.501860282343496	0.0107	0.0232	0.0091	0.0012	0.1737	0.0018	0.0018	0.0744	5e-04	0.1214	0.1407	0.0174	0.0013	0.1212	0.0147	0.0016	0.0019	9e-04	7e-04	0.0318	0.0324	0.0289	0.0838	0.0168	0.0841	5e-04
12	rs12831596	19223541	1	0.145626599290586	0.82	0.488512084344485	0.107824359154225	0.50282070914233	0.0108	0.0231	0.0089	0.0012	0.1737	0.0018	0.0017	0.0737	5e-04	0.122	0.1409	0.0174	0.0013	0.1213	0.0149	0.0016	0.0019	0.001	7e-04	0.0317	0.0326	0.0289	0.0836	0.0168	0.084	5e-04
12	rs116942698	19226740	0.99	0.165875049708709	0.83	0.441484906400802	0.106372785140135	0.472863069931297	0.0108	0.0231	0.0089	0.0012	0.1735	0.0018	0.0018	0.0738	5e-04	0.1219	0.1409	0.0175	0.0013	0.1213	0.0149	0.0016	0.0019	0.001	7e-04	0.0318	0.0327	0.0289	0.0836	0.0168	0.0839	5e-04
12	rs76980484	19227770	0.99	0.165875049708709	0.83	0.441484906400802	0.104853791959419	0.47394408295837	0.0108	0.0231	0.009	0.0012	0.1734	0.0018	0.0018	0.0738	5e-04	0.1219	0.1409	0.0175	0.0013	0.1213	0.0149	0.0016	0.0019	0.001	7e-04	0.0318	0.0327	0.0289	0.0836	0.0168	0.0839	5e-04
12	rs4405370	19230693	0.99	0.165875049708709	0.83	0.441484906400802	0.10461519096689	0.462088448934287	0.0108	0.0231	0.009	0.0012	0.1734	0.0017	0.0018	0.0738	5e-04	0.1219	0.141	0.0176	0.0013	0.1214	0.015	0.0016	0.0019	0.001	7e-04	0.0317	0.0328	0.0288	0.0835	0.0167	0.0838	5e-04
12	rs117327555	19239067	0.99	0.165875049708709	0.84	0.397589870063919	0.105704889299378	0.464776018810873	0.0108	0.0231	0.009	0.0012	0.1731	0.0018	0.0018	0.0739	5e-04	0.1218	0.1409	0.0179	0.0014	0.1216	0.015	0.0015	0.0019	0.001	7e-04	0.0316	0.0329	0.029	0.0834	0.0168	0.0835	6e-04
12	rs112693486	19241028	0.99	0.165875049708709	0.84	0.397589870063919	0.107581582840425	0.48017230507448	0.0108	0.0231	0.009	0.0012	0.173	0.0018	0.0018	0.0739	5e-04	0.1218	0.141	0.018	0.0014	0.1216	0.0151	0.0015	0.0019	0.001	7e-04	0.0317	0.033	0.029	0.0834	0.0168	0.0832	6e-04
12	rs10841150	19251492	0.99	0.165875049708709	0.84	0.397589870063919	0.116026726648564	0.476920168946307	0.0108	0.0231	0.0091	0.0012	0.1729	0.0018	0.0018	0.0739	5e-04	0.1219	0.1405	0.0181	0.0014	0.1218	0.0151	0.0015	0.0019	0.001	7e-04	0.0317	0.033	0.0291	0.0835	0.017	0.0827	6e-04
12	rs73071806	19261049	0.99	0.165875049708709	0.84	0.397589870063919	0.13049521473454	0.514796160428951	0.0108	0.0233	0.0091	0.0012	0.173	0.0018	0.0018	0.0739	5e-04	0.1223	0.1396	0.0183	0.0014	0.1219	0.0152	0.0015	0.0018	0.001	7e-04	0.0317	0.0331	0.029	0.0837	0.017	0.0823	6e-04
12	rs16915076	19263673	0.99	0.165875049708709	0.84	0.397589870063919	0.133765793844136	0.517420941719866	0.0108	0.0233	0.0091	0.0012	0.173	0.0019	0.0018	0.0739	5e-04	0.1223	0.1394	0.0183	0.0014	0.122	0.0152	0.0015	0.0018	0.001	7e-04	0.0317	0.0331	0.029	0.0838	0.017	0.0822	6e-04
12	rs7964035	19266133	0.99	0.165875049708709	0.84	0.397589870063919	0.138433037655963	0.524066885930117	0.0109	0.0234	0.0091	0.0012	0.173	0.0019	0.0018	0.0739	5e-04	0.1224	0.1392	0.0183	0.0014	0.122	0.0152	0.0015	0.0018	0.001	7e-04	0.0317	0.0331	0.029	0.0838	0.0171	0.0821	6e-04
12	rs56230405	19277678	0.99	0.165875049708709	0.84	0.397589870063919	0.151781589385553	0.544410916978473	0.0109	0.0235	0.0092	0.0013	0.1729	0.0019	0.0017	0.0739	6e-04	0.1226	0.1388	0.0184	0.0015	0.1219	0.0152	0.0015	0.0018	0.001	8e-04	0.0317	0.0332	0.0291	0.0839	0.0171	0.082	7e-04
12	rs78925317	19281902	0.99	0.165875049708709	0.84	0.397589870063919	0.15108517758694	0.528926258009616	0.0109	0.0235	0.0092	0.0013	0.1729	0.0019	0.0017	0.0738	6e-04	0.1226	0.1387	0.0184	0.0015	0.122	0.0152	0.0015	0.0018	0.001	8e-04	0.0317	0.0332	0.029	0.0839	0.0171	0.0819	7e-04
12	rs76480901	19291884	0.99	0.165875049708709	0.84	0.397589870063919	0.156946572191406	0.533936128374853	0.0109	0.0236	0.0093	0.0013	0.1729	0.0019	0.0017	0.0738	6e-04	0.1225	0.1383	0.0185	0.0015	0.1221	0.0152	0.0014	0.0018	0.001	8e-04	0.0317	0.0333	0.029	0.0839	0.0171	0.0818	7e-04
12	rs76170535	19297329	0.99	0.165875049708709	0.85	0.356744695657816	0.159157233405652	0.540634182957787	0.011	0.0237	0.0094	0.0013	0.1729	0.0019	0.0017	0.0736	6e-04	0.1226	0.1379	0.0186	0.0015	0.1223	0.0152	0.0014	0.0018	0.001	8e-04	0.0317	0.0334	0.029	0.084	0.0172	0.0817	7e-04
12	rs10841164	19320243	0.98	0.188103243221556	0.86	0.318862054747229	0.168605494235878	0.531986446571014	0.011	0.024	0.0095	0.0013	0.1729	0.002	0.0016	0.0735	6e-04	0.1226	0.1371	0.0188	0.0015	0.1225	0.0153	0.0014	0.0018	0.001	9e-04	0.0315	0.0336	0.0289	0.0841	0.0173	0.0817	8e-04
12	rs11044441	19322754	0.98	0.188103243221556	0.87	0.283849475516541	0.167935142502538	0.532125650615653	0.011	0.024	0.0095	0.0013	0.1728	0.002	0.0016	0.0735	6e-04	0.1226	0.1371	0.0188	0.0015	0.1225	0.0153	0.0014	0.0018	0.001	9e-04	0.0315	0.0336	0.0289	0.0841	0.0173	0.0816	8e-04
12	rs80025369	19326757	0.98	0.188103243221556	0.87	0.283849475516541	0.167935142502538	0.541892371134442	0.011	0.024	0.0095	0.0013	0.1728	0.002	0.0016	0.0735	6e-04	0.1226	0.1371	0.0188	0.0015	0.1225	0.0152	0.0015	0.0018	0.001	9e-04	0.0315	0.0335	0.0289	0.0841	0.0173	0.0816	8e-04
12	rs117293627	19330570	0.98	0.188103243221556	0.87	0.283849475516541	0.163633158402987	0.534493506345152	0.011	0.0239	0.0095	0.0013	0.1728	0.002	0.0016	0.0735	6e-04	0.1227	0.1371	0.0189	0.0015	0.1223	0.0152	0.0015	0.0018	0.001	9e-04	0.0316	0.0335	0.0289	0.0841	0.0173	0.0815	8e-04
12	rs4561260	19331026	0.98	0.188103243221556	0.87	0.283849475516541	0.163806763878607	0.537422110993314	0.011	0.0239	0.0095	0.0013	0.1728	0.002	0.0016	0.0735	6e-04	0.1227	0.1371	0.0189	0.0015	0.1223	0.0152	0.0015	0.0018	0.001	9e-04	0.0316	0.0335	0.0289	0.0841	0.0173	0.0815	8e-04
12	rs10770447	19340003	0.98	0.188103243221556	0.87	0.283849475516541	0.165933429166594	0.517973955438827	0.011	0.0239	0.0095	0.0013	0.1731	0.002	0.0016	0.0735	6e-04	0.1228	0.1371	0.0189	0.0015	0.1222	0.0152	0.0015	0.0018	0.001	9e-04	0.0316	0.0335	0.0289	0.084	0.0173	0.0813	8e-04
12	rs74465549	19344365	0.98	0.188103243221556	0.87	0.283849475516541	0.177316285755941	0.535748135494498	0.011	0.0239	0.0095	0.0013	0.1733	0.0021	0.0016	0.0734	6e-04	0.1228	0.1371	0.019	0.0015	0.1222	0.0151	0.0015	0.0018	0.001	9e-04	0.0316	0.0335	0.0289	0.084	0.0173	0.0811	8e-04
12	rs117787503	19344476	0.98	0.188103243221556	0.87	0.283849475516541	0.177134483592917	0.527120038964422	0.011	0.0239	0.0096	0.0013	0.1733	0.0021	0.0016	0.0734	6e-04	0.1228	0.1371	0.019	0.0015	0.1221	0.0151	0.0015	0.0018	0.001	9e-04	0.0316	0.0335	0.0289	0.084	0.0173	0.0811	8e-04
12	rs1388693	19359192	0.98	0.188103243221556	0.86	0.318862054747229	0.201751888488805	0.544970985751814	0.0111	0.0239	0.0098	0.0013	0.1743	0.0021	0.0017	0.0735	7e-04	0.1231	0.1371	0.0192	0.0015	0.1207	0.0152	0.0015	0.0018	9e-04	9e-04	0.0317	0.0336	0.0291	0.0837	0.0175	0.0804	7e-04
12	rs34344757	19366123	0.98	0.188103243221556	0.87	0.283849475516541	0.205571024131821	0.562826447472062	0.0111	0.024	0.0098	0.0013	0.1742	0.0021	0.0016	0.0735	7e-04	0.1231	0.137	0.0193	0.0015	0.1207	0.0153	0.0015	0.0019	9e-04	9e-04	0.0317	0.0336	0.0291	0.0836	0.0176	0.0803	7e-04
12	rs78636297	19370580	0.98	0.188103243221556	0.87	0.283849475516541	0.206363518380614	0.568903781967514	0.0111	0.024	0.0098	0.0013	0.1742	0.0021	0.0016	0.0735	7e-04	0.1231	0.137	0.0193	0.0015	0.1207	0.0153	0.0014	0.0018	9e-04	9e-04	0.0317	0.0336	0.0291	0.0835	0.0176	0.0803	7e-04
12	rs79834800	19371221	0.98	0.188103243221556	0.87	0.283849475516541	0.207277017941121	0.571735851294879	0.0111	0.024	0.0098	0.0013	0.1742	0.0021	0.0016	0.0735	7e-04	0.1231	0.137	0.0193	0.0015	0.1207	0.0153	0.0014	0.0018	9e-04	9e-04	0.0317	0.0336	0.0291	0.0835	0.0176	0.0802	7e-04
12	rs111663459	19376346	0.98	0.188103243221556	0.87	0.283849475516541	0.208591672894238	0.573294943497566	0.0111	0.024	0.0098	0.0013	0.1742	0.0021	0.0016	0.0735	7e-04	0.1231	0.137	0.0194	0.0015	0.1207	0.0153	0.0014	0.0018	9e-04	9e-04	0.0317	0.0336	0.0291	0.0835	0.0176	0.0802	7e-04
12	rs77855047	19406469	0.98	0.188103243221556	0.87	0.283849475516541	0.222037445644518	0.543990958819691	0.0112	0.024	0.0099	0.0013	0.1738	0.002	0.0016	0.0736	7e-04	0.1232	0.1368	0.0197	0.0014	0.1211	0.0155	0.0012	0.0018	9e-04	9e-04	0.0317	0.0338	0.0295	0.083	0.0179	0.0799	7e-04
12	rs118006134	19408144	0.98	0.188103243221556	0.87	0.283849475516541	0.226067027623868	0.544270922024959	0.0112	0.024	0.0099	0.0013	0.1738	0.002	0.0016	0.0736	7e-04	0.1231	0.1368	0.0198	0.0014	0.1211	0.0155	0.0011	0.0018	9e-04	9e-04	0.0316	0.0338	0.0295	0.083	0.0179	0.0799	7e-04
12	rs11044468	19414842	0.98	0.188103243221556	0.87	0.283849475516541	0.231742457638215	0.569045304236683	0.0112	0.024	0.0098	0.0013	0.1738	0.002	0.0016	0.0736	7e-04	0.1231	0.1369	0.0198	0.0014	0.1212	0.0155	0.0011	0.0018	9e-04	9e-04	0.0315	0.0338	0.0296	0.083	0.0179	0.0798	7e-04
12	rs12427026	19414900	0.98	0.188103243221556	0.87	0.283849475516541	0.230643330695269	0.570177790333128	0.0112	0.024	0.0098	0.0013	0.1738	0.002	0.0016	0.0736	7e-04	0.1231	0.1369	0.0198	0.0014	0.1212	0.0155	0.0011	0.0018	9e-04	9e-04	0.0315	0.0338	0.0296	0.083	0.0179	0.0798	7e-04
12	rs16915280	19416628	0.98	0.188103243221556	0.89	0.222038712392691	0.228411785506564	0.559864244915012	0.0112	0.024	0.0098	0.0013	0.1738	0.002	0.0016	0.0736	7e-04	0.1231	0.1369	0.0198	0.0014	0.1212	0.0155	0.0011	0.0018	9e-04	9e-04	0.0315	0.0338	0.0296	0.083	0.0179	0.0798	7e-04
12	rs6486943	19416864	0.98	0.188103243221556	0.88	0.251609301083599	0.225524634813044	0.569045304236683	0.0112	0.024	0.0098	0.0013	0.1738	0.002	0.0016	0.0736	7e-04	0.1231	0.1369	0.0198	0.0014	0.1212	0.0155	0.0011	0.0018	9e-04	9e-04	0.0315	0.0338	0.0296	0.083	0.0179	0.0799	7e-04
12	rs76626801	19427764	0.98	0.188103243221556	0.88	0.251609301083599	0.219441956494774	0.531151413016534	0.0112	0.024	0.0099	0.0012	0.1738	0.002	0.0015	0.0734	7e-04	0.123	0.1367	0.0199	0.0014	0.1211	0.0157	0.0011	0.0018	9e-04	9e-04	0.0314	0.0338	0.0296	0.083	0.0179	0.0799	7e-04
12	rs77598867	19427766	0.98	0.188103243221556	0.88	0.251609301083599	0.21948302143835	0.531151413016534	0.0112	0.024	0.0099	0.0012	0.1738	0.002	0.0015	0.0734	7e-04	0.123	0.1367	0.0199	0.0014	0.1211	0.0157	0.0011	0.0018	9e-04	9e-04	0.0314	0.0338	0.0296	0.083	0.0179	0.0799	7e-04
12	rs2279537	19428009	0.98	0.188103243221556	0.88	0.251609301083599	0.220675775423035	0.531151413016534	0.0112	0.024	0.0099	0.0012	0.1738	0.002	0.0015	0.0734	7e-04	0.123	0.1367	0.0199	0.0014	0.1211	0.0157	0.0011	0.0018	9e-04	9e-04	0.0314	0.0338	0.0296	0.083	0.0179	0.0799	7e-04
12	rs17271583	19443544	0.98	0.188103243221556	0.88	0.251609301083599	0.215235307442044	0.557750729119888	0.0111	0.0241	0.0099	0.0012	0.1737	0.002	0.0015	0.0732	7e-04	0.1231	0.1366	0.0203	0.0014	0.1213	0.0156	0.0011	0.0018	9e-04	9e-04	0.0313	0.0339	0.0297	0.0831	0.018	0.0799	7e-04
12	rs12813008	19447611	0.98	0.188103243221556	0.88	0.251609301083599	0.213937682216412	0.573720329109942	0.0111	0.0241	0.0099	0.0012	0.1736	0.002	0.0015	0.0732	6e-04	0.1232	0.1366	0.0203	0.0014	0.1213	0.0156	0.0011	0.0018	9e-04	9e-04	0.0313	0.0339	0.0297	0.0831	0.018	0.0799	7e-04
12	rs3748273	19459756	0.98	0.188103243221556	0.88	0.251609301083599	0.208312414593265	0.555920600639061	0.0111	0.0242	0.0099	0.0012	0.1733	0.002	0.0015	0.073	6e-04	0.1233	0.1366	0.0205	0.0013	0.1214	0.0156	0.0011	0.0018	9e-04	9e-04	0.0312	0.0339	0.0298	0.0831	0.018	0.0799	6e-04
12	rs10161135	19472656	0.98	0.188103243221556	0.88	0.251609301083599	0.209030933900761	0.532404085931202	0.011	0.0242	0.01	0.0012	0.1729	0.002	0.0014	0.0728	6e-04	0.1233	0.1367	0.0209	0.0013	0.1214	0.0156	0.0011	0.0018	9e-04	0.001	0.0311	0.0341	0.03	0.0832	0.018	0.0799	6e-04
12	rs12825616	19472835	0.98	0.188103243221556	0.88	0.251609301083599	0.209510722253629	0.53323960954021	0.011	0.0242	0.01	0.0012	0.1728	0.002	0.0014	0.0728	6e-04	0.1233	0.1367	0.0209	0.0013	0.1214	0.0156	0.0011	0.0018	9e-04	0.001	0.0311	0.0341	0.03	0.0832	0.018	0.0799	6e-04
12	rs114512012	19485889	0.98	0.188103243221556	0.88	0.251609301083599	0.207475906459273	0.515762793686857	0.011	0.0242	0.01	0.0012	0.1728	0.002	0.0014	0.0727	6e-04	0.1233	0.1367	0.021	0.0013	0.1214	0.0156	0.0011	0.0018	9e-04	0.001	0.0311	0.0341	0.03	0.0832	0.018	0.0799	6e-04
12	rs12817458	19501182	0.98	0.188103243221556	0.88	0.251609301083599	0.197740933360197	0.478274530352537	0.011	0.0242	0.01	0.0012	0.1728	0.002	0.0014	0.0727	6e-04	0.1232	0.1367	0.021	0.0013	0.1214	0.0156	0.0011	0.0017	9e-04	0.001	0.0311	0.034	0.03	0.0831	0.018	0.08	6e-04
12	rs11044515	19512563	0.98	0.188103243221556	0.88	0.251609301083599	0.19023485355025	0.477461794124753	0.011	0.0242	0.0101	0.0012	0.1727	0.002	0.0014	0.0726	6e-04	0.123	0.1367	0.0212	0.0013	0.1215	0.0156	0.0011	0.0017	8e-04	0.001	0.0311	0.0339	0.03	0.0832	0.018	0.0802	6e-04
12	rs79072570	19522884	0.98	0.188103243221556	0.88	0.251609301083599	0.168605494235878	0.441665287460295	0.011	0.0242	0.0102	0.0012	0.1726	0.002	0.0014	0.0726	6e-04	0.1228	0.1365	0.0214	0.0013	0.1216	0.0156	0.0011	0.0017	8e-04	0.001	0.0311	0.0337	0.03	0.0831	0.0181	0.0806	6e-04
12	rs3752823	19528638	0.98	0.188103243221556	0.88	0.251609301083599	0.163182288510134	0.451512714193527	0.011	0.0243	0.0103	0.0012	0.1725	0.002	0.0014	0.0726	6e-04	0.1226	0.1366	0.0215	0.0013	0.1216	0.0153	0.0011	0.0017	8e-04	0.001	0.0311	0.0336	0.03	0.0831	0.0181	0.0808	6e-04
12	rs76747272	19529796	0.98	0.188103243221556	0.88	0.251609301083599	0.15970418699239	0.459539044897554	0.011	0.0243	0.0103	0.0012	0.1725	0.002	0.0014	0.0726	6e-04	0.1226	0.1366	0.0212	0.0013	0.1217	0.0152	0.0011	0.0017	8e-04	0.001	0.0311	0.0337	0.03	0.0831	0.0181	0.0811	6e-04
12	rs68057338	19533819	0.98	0.188103243221556	0.88	0.251609301083599	0.158100648604012	0.452981416287742	0.011	0.0243	0.0104	0.0012	0.1724	0.002	0.0013	0.0726	6e-04	0.1225	0.1364	0.0214	0.0013	0.1218	0.0152	0.0011	0.0017	8e-04	0.001	0.031	0.0337	0.03	0.083	0.0181	0.0812	6e-04
12	rs7312518	19535709	0.98	0.188103243221556	0.88	0.251609301083599	0.15667574814294	0.449645280655943	0.011	0.0243	0.0104	0.0012	0.1723	0.002	0.0013	0.0726	6e-04	0.1225	0.1364	0.0214	0.0013	0.1217	0.0152	0.0011	0.0017	8e-04	0.001	0.031	0.0337	0.03	0.083	0.0181	0.0813	6e-04
12	rs2961370	19540094	0.98	0.188103243221556	0.88	0.251609301083599	0.150357636754725	0.453515801679758	0.0111	0.0244	0.0104	0.0012	0.1722	0.0021	0.0013	0.0726	6e-04	0.1225	0.1365	0.0216	0.0013	0.1215	0.0153	0.0011	0.0017	8e-04	0.001	0.031	0.0337	0.0299	0.0829	0.018	0.0814	6e-04
12	rs846560	19542163	0.98	0.188103243221556	0.88	0.251609301083599	0.132813216671192	0.437027889341484	0.0111	0.0243	0.0104	0.0012	0.1721	0.0021	0.0013	0.0725	6e-04	0.1223	0.1364	0.0217	0.0014	0.1215	0.0152	0.0012	0.0017	8e-04	0.001	0.0309	0.0338	0.0299	0.0829	0.018	0.0815	6e-04
12	Affx-7357554	19546635	0.97	0.212405230483542	0.88	0.251609301083599	0.109942635404048	0.433459415627893	0.0111	0.0243	0.0106	0.0011	0.172	0.0022	0.0013	0.0723	6e-04	0.1216	0.1365	0.0222	0.0014	0.1215	0.0153	0.0012	0.0017	8e-04	0.0011	0.0309	0.0339	0.0297	0.083	0.018	0.082	6e-04
12	rs2955516	19547577	0.97	0.212405230483542	0.88	0.251609301083599	0.111975878492236	0.44073676486289	0.0111	0.0242	0.0106	0.0011	0.172	0.0022	0.0013	0.0722	6e-04	0.1215	0.1366	0.0223	0.0015	0.1215	0.0153	0.0012	0.0017	8e-04	0.0011	0.0309	0.0339	0.0296	0.083	0.018	0.0821	6e-04
12	rs113514568	19562440	0.97	0.212405230483542	0.89	0.222038712392691	0.0918144378371319	0.375943519655592	0.0111	0.024	0.0107	0.001	0.1715	0.0022	0.0012	0.0722	6e-04	0.121	0.1358	0.0233	0.0016	0.122	0.0152	0.0012	0.0017	9e-04	0.001	0.0305	0.0342	0.0296	0.0831	0.0179	0.0826	6e-04
12	rs17344841	19563201	0.97	0.212405230483542	0.89	0.222038712392691	0.0933358177261733	0.386650847060502	0.0111	0.024	0.0107	0.001	0.1715	0.0022	0.0012	0.0722	6e-04	0.121	0.1358	0.0233	0.0016	0.122	0.0152	0.0012	0.0017	9e-04	0.001	0.0305	0.0342	0.0296	0.0831	0.0179	0.0826	6e-04
12	rs12230494	19564722	0.97	0.212405230483542	0.88	0.251609301083599	0.0927204591176123	0.366455098977251	0.0111	0.024	0.0107	0.001	0.1714	0.0022	0.0012	0.0722	6e-04	0.121	0.1356	0.0234	0.0017	0.122	0.0152	0.0012	0.0017	9e-04	0.001	0.0305	0.0342	0.0296	0.0831	0.0179	0.0827	6e-04
12	rs66534132	19571867	0.97	0.212405230483542	0.88	0.251609301083599	0.0936073892286253	0.367337785812469	0.0111	0.024	0.0107	0.001	0.1714	0.0022	0.0013	0.0722	6e-04	0.121	0.1356	0.0234	0.0017	0.122	0.0152	0.0012	0.0017	9e-04	0.001	0.0305	0.0342	0.0296	0.0831	0.0179	0.0827	6e-04
12	rs12813757	19590807	0.97	0.212405230483542	0.88	0.251609301083599	0.0896580665550734	0.365069234526769	0.0111	0.0241	0.0106	0.001	0.171	0.0022	0.0012	0.0723	6e-04	0.1205	0.1353	0.0238	0.0017	0.1221	0.0152	0.0012	0.0018	9e-04	0.001	0.0304	0.0346	0.0296	0.0829	0.0179	0.083	6e-04
12	rs74234805	19597947	0.97	0.212405230483542	0.88	0.251609301083599	0.0896580665550734	0.365069234526769	0.0111	0.0241	0.0106	0.001	0.171	0.0022	0.0012	0.0723	6e-04	0.1205	0.1353	0.0238	0.0017	0.1221	0.0152	0.0012	0.0018	9e-04	0.001	0.0304	0.0346	0.0296	0.0829	0.0179	0.083	6e-04
12	rs117249527	19602759	0.97	0.212405230483542	0.89	0.222038712392691	0.08975428657464	0.357536288561415	0.0111	0.0241	0.0106	0.001	0.171	0.0022	0.0012	0.0723	6e-04	0.1205	0.1353	0.0238	0.0017	0.1221	0.0152	0.0012	0.0018	9e-04	0.001	0.0304	0.0346	0.0296	0.0829	0.0179	0.083	6e-04
12	rs7306663	19604423	0.97	0.212405230483542	0.88	0.251609301083599	0.0909625577119784	0.360167738665319	0.0111	0.0241	0.0106	0.001	0.171	0.0022	0.0012	0.0723	6e-04	0.1205	0.1353	0.0238	0.0017	0.1221	0.0152	0.0012	0.0018	9e-04	0.001	0.0304	0.0346	0.0296	0.0829	0.0179	0.083	6e-04
12	rs75073873	19611962	0.97	0.212405230483542	0.88	0.251609301083599	0.0911325321931123	0.33828612531729	0.0111	0.0241	0.0106	0.001	0.171	0.0022	0.0011	0.0723	6e-04	0.1204	0.1352	0.024	0.0017	0.1221	0.0152	0.0012	0.0018	9e-04	0.001	0.0304	0.0346	0.0296	0.0828	0.018	0.083	6e-04
12	rs77306641	19617041	0.97	0.212405230483542	0.87	0.283849475516541	0.0931878974587547	0.338902285951402	0.0111	0.0241	0.0106	0.001	0.1709	0.0022	0.0011	0.0723	6e-04	0.1204	0.1352	0.024	0.0018	0.1221	0.0152	0.0012	0.0018	9e-04	0.001	0.0303	0.0346	0.0297	0.0828	0.018	0.083	6e-04
12	rs75543366	19619726	0.97	0.212405230483542	0.86	0.318862054747229	0.0937062658539246	0.336193615399693	0.0111	0.0241	0.0106	0.001	0.171	0.0022	0.0011	0.0723	6e-04	0.1204	0.1352	0.0241	0.0018	0.1221	0.0152	0.0012	0.0018	9e-04	0.001	0.0303	0.0346	0.0297	0.0828	0.018	0.083	6e-04
12	rs10743323	19623408	0.97	0.212405230483542	0.86	0.318862054747229	0.0945245097114754	0.337177856360444	0.0111	0.0242	0.0106	0.001	0.171	0.0022	0.0011	0.0723	6e-04	0.1204	0.1352	0.0241	0.0018	0.1221	0.0152	0.0012	0.0018	9e-04	0.001	0.0303	0.0346	0.0297	0.0828	0.018	0.083	6e-04
12	rs11044580	19623741	0.97	0.212405230483542	0.86	0.318862054747229	0.0947982538801437	0.342235157200244	0.0111	0.0242	0.0105	0.001	0.1711	0.0023	0.0011	0.0723	6e-04	0.1204	0.1352	0.0241	0.0018	0.1221	0.0152	0.0012	0.0018	9e-04	0.001	0.0303	0.0346	0.0296	0.0827	0.018	0.083	6e-04
12	rs12370331	19626964	0.97	0.212405230483542	0.86	0.318862054747229	0.100017020754236	0.353038067993508	0.011	0.0242	0.0105	0.001	0.1712	0.0022	0.0011	0.0724	6e-04	0.1205	0.1352	0.0241	0.0018	0.1221	0.0152	0.0011	0.0018	9e-04	0.001	0.0302	0.0346	0.0297	0.0827	0.018	0.083	6e-04
12	rs16915537	19644251	0.97	0.212405230483542	0.86	0.318862054747229	0.098427859117452	0.340876181357564	0.011	0.0242	0.0106	9e-04	0.1713	0.0022	0.0011	0.0724	5e-04	0.1205	0.1352	0.0241	0.0018	0.1221	0.0153	0.0011	0.0018	9e-04	0.001	0.0301	0.0346	0.0297	0.0827	0.018	0.083	5e-04
12	rs17346071	19644932	0.97	0.212405230483542	0.86	0.318862054747229	0.0989643394702768	0.342482411609267	0.011	0.0242	0.0106	9e-04	0.1713	0.0022	0.0011	0.0724	5e-04	0.1205	0.1352	0.0242	0.0018	0.1221	0.0153	0.0011	0.0018	9e-04	0.001	0.0301	0.0346	0.0297	0.0827	0.018	0.083	5e-04
12	rs78073127	19653062	0.97	0.212405230483542	0.86	0.318862054747229	0.0923769795323438	0.331529927061795	0.011	0.0241	0.0106	9e-04	0.1713	0.0023	0.0011	0.0725	5e-04	0.1203	0.1355	0.0242	0.0018	0.1222	0.0152	0.0011	0.0018	9e-04	9e-04	0.0301	0.0346	0.0297	0.0827	0.0179	0.083	5e-04
12	rs10770498	19657579	0.97	0.212405230483542	0.86	0.318862054747229	0.0920098583727754	0.333859399609434	0.011	0.0241	0.0106	9e-04	0.1713	0.0023	0.0011	0.0725	5e-04	0.1202	0.1355	0.0241	0.0018	0.1222	0.0152	0.0011	0.0018	9e-04	9e-04	0.0301	0.0346	0.0297	0.0828	0.0179	0.083	5e-04
12	rs78955352	19659947	0.97	0.212405230483542	0.86	0.318862054747229	0.0913513657508996	0.33373667732889	0.011	0.0241	0.0106	9e-04	0.1713	0.0023	0.0011	0.0725	5e-04	0.1202	0.1355	0.0241	0.0018	0.1222	0.0152	0.0011	0.0018	9e-04	9e-04	0.0301	0.0346	0.0297	0.0828	0.0179	0.083	5e-04
12	rs17346658	19662055	0.97	0.212405230483542	0.86	0.318862054747229	0.08975428657464	0.336562607807893	0.011	0.0241	0.0106	9e-04	0.1713	0.0023	0.0011	0.0725	5e-04	0.1202	0.1355	0.0241	0.0018	0.1222	0.0153	0.0011	0.0018	9e-04	9e-04	0.0301	0.0346	0.0297	0.0828	0.0179	0.083	5e-04
12	rs75497316	19668267	0.97	0.212405230483542	0.85	0.356744695657816	0.0882702182852886	0.33521021111056	0.011	0.0241	0.0106	9e-04	0.1713	0.0023	0.0011	0.0725	5e-04	0.12	0.1355	0.024	0.0018	0.1223	0.0153	0.0011	0.0018	9e-04	9e-04	0.03	0.0346	0.0297	0.0828	0.0179	0.0831	5e-04
12	rs7971277	19669455	0.97	0.212405230483542	0.85	0.356744695657816	0.0885562330401147	0.336808668065401	0.0109	0.0241	0.0106	9e-04	0.1713	0.0023	0.0011	0.0725	5e-04	0.12	0.1355	0.0241	0.0018	0.1223	0.0153	0.0011	0.0018	9e-04	9e-04	0.03	0.0346	0.0297	0.0828	0.0179	0.0831	5e-04
12	rs7309712	19675702	0.97	0.212405230483542	0.85	0.356744695657816	0.0875814390439385	0.319348690478575	0.0109	0.0242	0.0106	9e-04	0.1713	0.0023	0.001	0.0725	5e-04	0.12	0.1355	0.0241	0.0018	0.1223	0.0153	0.0011	0.0018	9e-04	9e-04	0.03	0.0346	0.0297	0.0828	0.018	0.0831	5e-04
12	rs10505838	19683720	0.97	0.212405230483542	0.85	0.356744695657816	0.0825130529601634	0.290203331382721	0.011	0.0242	0.0106	9e-04	0.1713	0.0023	0.001	0.0724	5e-04	0.12	0.1354	0.0241	0.0018	0.1223	0.0153	0.0011	0.0018	9e-04	9e-04	0.03	0.0346	0.0298	0.0828	0.018	0.0831	5e-04
12	rs77836047	19685284	0.97	0.212405230483542	0.86	0.318862054747229	0.0818533042283131	0.285974903063101	0.011	0.0242	0.0106	9e-04	0.1713	0.0023	0.001	0.0724	5e-04	0.12	0.1354	0.0241	0.0018	0.1222	0.0153	0.0011	0.0018	9e-04	9e-04	0.0301	0.0346	0.0298	0.0828	0.018	0.0831	5e-04
12	rs7139271	19696844	0.97	0.212405230483542	0.86	0.318862054747229	0.0817172275765371	0.287030238199021	0.011	0.0244	0.0106	9e-04	0.1713	0.0022	0.001	0.0722	5e-04	0.1199	0.1351	0.0242	0.0018	0.1221	0.0154	0.0011	0.0018	9e-04	9e-04	0.03	0.0347	0.0299	0.0828	0.0182	0.083	6e-04
12	rs188569073	19701695	0.97	0.212405230483542	0.86	0.318862054747229	0.0789373733349395	0.28550624581189	0.011	0.0246	0.0109	9e-04	0.1713	0.0022	0.001	0.0718	6e-04	0.1196	0.1347	0.0242	0.0018	0.1219	0.0155	0.0011	0.0018	0.001	0.001	0.03	0.0349	0.03	0.0827	0.0184	0.083	6e-04
12	rs11044672	19703703	0.97	0.212405230483542	0.86	0.318862054747229	0.0794483307834244	0.286092103997928	0.011	0.0247	0.011	9e-04	0.1712	0.0022	0.001	0.0717	6e-04	0.1195	0.1345	0.0242	0.0018	0.1218	0.0155	0.0011	0.0018	0.0011	0.001	0.03	0.0349	0.03	0.0827	0.0185	0.083	7e-04
12	rs7399190	19724105	0.96	0.238871757466757	0.86	0.318862054747229	0.0810615666565446	0.298478900403108	0.0111	0.0248	0.0113	9e-04	0.1708	0.0021	9e-04	0.0713	7e-04	0.1197	0.133	0.0246	0.002	0.1218	0.0156	0.0011	0.0017	0.0013	0.0011	0.0301	0.0349	0.0302	0.0826	0.0187	0.083	8e-04
12	rs7138664	19726646	0.96	0.238871757466757	0.86	0.318862054747229	0.075851177000182	0.281648798188484	0.0116	0.0249	0.0116	0.001	0.1703	0.0019	0.001	0.0707	8e-04	0.1191	0.132	0.0253	0.0022	0.1216	0.0157	0.0012	0.0017	0.0014	0.0012	0.0301	0.0349	0.0307	0.0825	0.0191	0.0828	9e-04
12	rs73076715	19726982	0.96	0.238871757466757	0.86	0.318862054747229	0.0697309787366008	0.26021255155635	0.0118	0.0248	0.0117	0.001	0.1702	0.0019	0.001	0.0703	9e-04	0.1189	0.1317	0.0256	0.0022	0.1217	0.0158	0.0012	0.0017	0.0014	0.0012	0.0301	0.0349	0.0308	0.0824	0.0191	0.0829	0.001
12	rs7296301	19732288	0.95	0.267590046340022	0.86	0.318862054747229	0.0728229586636821	0.250369401154829	0.0123	0.0247	0.0119	0.0011	0.1702	0.0018	0.001	0.0699	0.001	0.1183	0.1307	0.0263	0.0025	0.122	0.016	0.0013	0.0017	0.0015	0.0013	0.0299	0.0346	0.031	0.0818	0.0194	0.0828	0.0011
12	rs77288215	19733293	0.95	0.267590046340022	0.86	0.318862054747229	0.0714425935899914	0.248460064998204	0.0123	0.0247	0.0119	0.0011	0.1702	0.0018	0.001	0.0699	0.001	0.1183	0.1307	0.0263	0.0025	0.122	0.016	0.0013	0.0017	0.0016	0.0013	0.0297	0.0346	0.031	0.0818	0.0194	0.0828	0.0011
12	rs118123436	19734378	0.95	0.267590046340022	0.86	0.318862054747229	0.0712556900649132	0.247003115872989	0.0123	0.0247	0.0119	0.0011	0.1703	0.0018	0.001	0.0699	0.0011	0.1183	0.1307	0.0263	0.0025	0.122	0.016	0.0013	0.0017	0.0016	0.0013	0.0297	0.0346	0.031	0.0818	0.0194	0.0828	0.0011
12	rs116974588	19740347	0.95	0.267590046340022	0.86	0.318862054747229	0.0694653391085938	0.235115774492863	0.0124	0.0247	0.012	0.0011	0.1703	0.0018	0.001	0.0698	0.0011	0.1182	0.1305	0.0264	0.0025	0.1221	0.0161	0.0014	0.0017	0.0016	0.0013	0.0297	0.0345	0.0311	0.0816	0.0195	0.0828	0.0011
12	rs7972818	19745334	0.95	0.267590046340022	0.86	0.318862054747229	0.0668651030667458	0.219311838498192	0.0126	0.0246	0.0121	0.0012	0.1705	0.0018	0.001	0.0696	0.0011	0.1176	0.1298	0.0268	0.0027	0.1223	0.0163	0.0014	0.0018	0.0016	0.0013	0.0296	0.0344	0.0312	0.081	0.0198	0.0826	0.0011
12	rs61919059	19747950	0.95	0.267590046340022	0.86	0.318862054747229	0.0674239921617702	0.224503833117382	0.0126	0.0246	0.0122	0.0012	0.1705	0.0018	0.001	0.0696	0.0011	0.1175	0.1297	0.0269	0.0027	0.1224	0.0163	0.0014	0.0018	0.0016	0.0013	0.0296	0.0344	0.0313	0.0808	0.0198	0.0827	0.0012
12	rs118003810	19750658	0.95	0.267590046340022	0.87	0.283849475516541	0.0675842341673178	0.2267877633198	0.0126	0.0247	0.0122	0.0012	0.1705	0.0018	0.001	0.0695	0.0011	0.1174	0.1296	0.0269	0.0027	0.1224	0.0163	0.0015	0.0018	0.0016	0.0013	0.0296	0.0344	0.0313	0.0807	0.0199	0.0827	0.0012
12	rs11044710	19756366	0.95	0.267590046340022	0.87	0.283849475516541	0.0695265819003536	0.234234580008827	0.0127	0.0247	0.0123	0.0013	0.1705	0.0018	0.001	0.0696	0.0012	0.1171	0.1291	0.0271	0.0027	0.1225	0.0164	0.0015	0.0019	0.0016	0.0014	0.0295	0.0344	0.0314	0.0804	0.02	0.0828	0.0012
12	rs34366210	19765837	0.95	0.267590046340022	0.87	0.283849475516541	0.0734772397943387	0.190457601211917	0.0127	0.0247	0.0125	0.0014	0.1705	0.0019	0.0011	0.0695	0.0012	0.1166	0.1284	0.0274	0.0027	0.1226	0.0166	0.0016	0.002	0.0015	0.0014	0.0294	0.0345	0.0316	0.0796	0.0202	0.0829	0.0012
12	rs61918262	19766390	0.95	0.267590046340022	0.87	0.283849475516541	0.0740289197559345	0.191692494967594	0.0127	0.0248	0.0125	0.0014	0.1704	0.0019	0.0011	0.0695	0.0012	0.1166	0.1284	0.0274	0.0027	0.1226	0.0166	0.0016	0.002	0.0015	0.0014	0.0294	0.0345	0.0316	0.0796	0.0202	0.0829	0.0012
12	rs73076777	19766650	0.95	0.267590046340022	0.86	0.318862054747229	0.0737527456120108	0.195206015803662	0.0127	0.0247	0.0126	0.0014	0.1704	0.0019	0.0011	0.0695	0.0012	0.1165	0.1283	0.0274	0.0027	0.1226	0.0166	0.0016	0.002	0.0015	0.0014	0.0294	0.0345	0.0316	0.0796	0.0203	0.0829	0.0012
12	rs78563928	19767668	0.95	0.267590046340022	0.86	0.318862054747229	0.0735407587654112	0.211918564804875	0.0127	0.0247	0.0126	0.0014	0.1705	0.0019	0.0011	0.0695	0.0012	0.1165	0.1283	0.0274	0.0027	0.1227	0.0166	0.0016	0.002	0.0015	0.0014	0.0294	0.0345	0.0315	0.0796	0.0203	0.0829	0.0012
12	rs7398845	19770928	0.95	0.267590046340022	0.86	0.318862054747229	0.0755921790267823	0.238983484682923	0.0127	0.0247	0.0126	0.0015	0.1705	0.0019	0.0011	0.0695	0.0013	0.1165	0.1283	0.0275	0.0027	0.1227	0.0166	0.0016	0.002	0.0015	0.0014	0.0294	0.0344	0.0315	0.0794	0.0203	0.0828	0.0012
12	rs6416208	19772987	0.95	0.267590046340022	0.87	0.283849475516541	0.0848605248577602	0.262378009830485	0.0128	0.0247	0.0126	0.0015	0.1706	0.002	0.0011	0.0695	0.0013	0.1165	0.1282	0.0279	0.0027	0.1227	0.0166	0.0016	0.002	0.0016	0.0015	0.0293	0.0342	0.0315	0.079	0.0204	0.0825	0.0012
12	rs75143726	19775200	0.95	0.267590046340022	0.87	0.283849475516541	0.0890342296540916	0.24801148331801	0.0128	0.0246	0.0126	0.0015	0.1706	0.002	0.0011	0.0694	0.0013	0.1164	0.1281	0.028	0.0027	0.1227	0.0166	0.0016	0.002	0.0016	0.0015	0.0293	0.0342	0.0316	0.0789	0.0204	0.0825	0.0012
12	rs73343300	19776466	0.94	0.298643641979994	0.87	0.283849475516541	0.0913270345224414	0.254540955178961	0.0128	0.0246	0.0126	0.0015	0.1706	0.002	0.0011	0.0694	0.0013	0.1164	0.128	0.028	0.0027	0.1227	0.0166	0.0016	0.002	0.0016	0.0015	0.0293	0.0342	0.0316	0.0789	0.0204	0.0825	0.0012
12	rs7956678	19778561	0.94	0.298643641979994	0.87	0.283849475516541	0.0987597506232139	0.211918564804875	0.0134	0.0244	0.0129	0.0016	0.1708	0.0024	0.0014	0.0686	0.0014	0.1154	0.1261	0.0289	0.0029	0.1231	0.0168	0.002	0.0023	0.0017	0.0016	0.0289	0.0341	0.0324	0.0778	0.021	0.0821	0.0013
12	rs117991613	19779958	0.93	0.332112317682009	0.87	0.283849475516541	0.101206380257631	0.102135909969483	0.0136	0.024	0.0136	0.002	0.1721	0.0031	0.0019	0.0685	0.0015	0.1126	0.1222	0.0315	0.0032	0.1232	0.0176	0.0024	0.003	0.0021	0.0017	0.028	0.0331	0.0335	0.0755	0.0225	0.0816	0.0015
12	rs11044722	19781710	0.91	0.406594937265203	0.87	0.283849475516541	0.147272481048784	0.12799439413275	0.014	0.0238	0.0146	0.0022	0.1733	0.004	0.0025	0.0678	0.0016	0.1087	0.1174	0.0335	0.0036	0.1235	0.0187	0.003	0.0036	0.0025	0.0018	0.0269	0.032	0.035	0.0738	0.024	0.0816	0.0017
12	rs10841289	19783721	0.91	0.406594937265203	0.87	0.283849475516541	0.18426754366976	0.148926348600194	0.0142	0.0238	0.0149	0.0022	0.1737	0.0042	0.0027	0.0676	0.0017	0.1077	0.116	0.0341	0.0037	0.1233	0.0189	0.0032	0.0038	0.0027	0.0018	0.0266	0.0318	0.0355	0.0734	0.0244	0.0815	0.0018
12	rs35683342	19786227	0.91	0.406594937265203	0.87	0.283849475516541	0.187707023162994	0.144610580140629	0.0142	0.0239	0.0148	0.0023	0.174	0.0042	0.0027	0.0676	0.0017	0.1076	0.116	0.0341	0.0037	0.1234	0.0189	0.0032	0.0038	0.0027	0.0018	0.0266	0.0317	0.0355	0.0733	0.0244	0.0814	0.0018
12	rs118095988	19792173	0.91	0.406594937265203	0.87	0.283849475516541	0.18676876677997	0.13630081096927	0.0143	0.0239	0.0148	0.0023	0.1746	0.0043	0.0028	0.0677	0.0017	0.1072	0.1161	0.0341	0.0037	0.1235	0.0189	0.0032	0.0038	0.0027	0.0018	0.0266	0.0315	0.0353	0.0731	0.0244	0.0814	0.0018
12	rs10734691	19793979	0.91	0.406594937265203	0.87	0.283849475516541	0.192782058890569	0.135206467687963	0.0143	0.0239	0.0148	0.0023	0.1749	0.0043	0.0028	0.0676	0.0017	0.1071	0.1161	0.0342	0.0037	0.1235	0.0189	0.0032	0.0038	0.0027	0.0018	0.0266	0.0314	0.0353	0.0731	0.0244	0.0812	0.0018
12	rs73078937	19794064	0.91	0.406594937265203	0.87	0.283849475516541	0.192324418804413	0.135935670048262	0.0143	0.0239	0.0148	0.0023	0.1749	0.0043	0.0028	0.0676	0.0017	0.1071	0.116	0.0342	0.0037	0.1235	0.0189	0.0032	0.0038	0.0027	0.0018	0.0266	0.0313	0.0353	0.0731	0.0244	0.0812	0.0018
12	rs74664859	19795300	0.91	0.406594937265203	0.87	0.283849475516541	0.189818507204639	0.140987686878883	0.0143	0.0239	0.0148	0.0023	0.1749	0.0043	0.0029	0.0676	0.0017	0.1071	0.116	0.0343	0.0037	0.1235	0.0189	0.0033	0.0038	0.0027	0.0018	0.0265	0.0313	0.0353	0.073	0.0244	0.0811	0.0018
12	rs7485993	19797922	0.91	0.406594937265203	0.87	0.283849475516541	0.191372997960921	0.151480743441866	0.0143	0.0239	0.0148	0.0023	0.175	0.0044	0.0029	0.0676	0.0017	0.1071	0.1159	0.0343	0.0037	0.1236	0.0189	0.0033	0.0038	0.0027	0.0018	0.0266	0.0311	0.0352	0.073	0.0245	0.0811	0.0018
12	rs6486986	19801595	0.91	0.406594937265203	0.87	0.283849475516541	0.197392635518835	0.154910747788584	0.0142	0.0239	0.0148	0.0023	0.1752	0.0044	0.0029	0.0675	0.0017	0.1072	0.1158	0.0343	0.0037	0.1236	0.0189	0.0033	0.0038	0.0027	0.0019	0.0265	0.0311	0.0353	0.0729	0.0245	0.0808	0.0018
12	rs73078967	19805862	0.9	0.447749409690379	0.87	0.283849475516541	0.197199287709189	0.153478242882587	0.0142	0.024	0.0149	0.0023	0.1754	0.0045	0.003	0.0671	0.0017	0.1072	0.1155	0.0344	0.0037	0.1236	0.0189	0.0034	0.0038	0.0027	0.0019	0.0265	0.0309	0.0353	0.0727	0.0246	0.0811	0.0018
12	rs11044741	19812159	0.9	0.447749409690379	0.87	0.283849475516541	0.202261377339727	0.173657854471256	0.0142	0.0238	0.0149	0.0023	0.1757	0.0045	0.0031	0.0666	0.0017	0.1072	0.1152	0.0346	0.0037	0.1235	0.0189	0.0035	0.0038	0.0028	0.0019	0.0265	0.0307	0.0353	0.0725	0.0247	0.0813	0.0019
12	rs7978159	19815284	0.9	0.447749409690379	0.87	0.283849475516541	0.214504850896001	0.179265510456408	0.0142	0.0238	0.015	0.0023	0.1758	0.0046	0.0032	0.0659	0.0017	0.1072	0.1151	0.0347	0.0037	0.1234	0.019	0.0037	0.0038	0.0029	0.0019	0.0264	0.0307	0.0355	0.0722	0.0249	0.0814	0.002
12	rs7955022	19820242	0.9	0.447749409690379	0.87	0.283849475516541	0.213007736858843	0.199053962880584	0.0141	0.0237	0.0151	0.0023	0.1759	0.0046	0.0032	0.0657	0.0017	0.1071	0.115	0.0348	0.0037	0.1234	0.019	0.0038	0.0038	0.0029	0.0019	0.0263	0.0308	0.0355	0.0722	0.025	0.0815	0.0021
12	rs73063908	19840469	0.89	0.491600132839596	0.88	0.251609301083599	0.182931606206895	0.164385434173065	0.0139	0.0236	0.0154	0.0027	0.1765	0.0055	0.0034	0.0648	0.0016	0.106	0.1141	0.0349	0.0037	0.1231	0.019	0.004	0.0038	0.0032	0.0019	0.0265	0.0308	0.0354	0.0718	0.025	0.0821	0.0021
12	rs11044776	19848087	0.89	0.491600132839596	0.87	0.283849475516541	0.183710223161109	0.159816591465539	0.0139	0.0236	0.0155	0.0028	0.1766	0.0057	0.0035	0.0647	0.0016	0.1058	0.1139	0.0349	0.0037	0.123	0.019	0.004	0.0039	0.0032	0.0019	0.0266	0.0308	0.0354	0.0717	0.025	0.0821	0.0022
12	rs12815978	19849490	0.89	0.491600132839596	0.87	0.283849475516541	0.183227997714598	0.161755220868962	0.0139	0.0237	0.0155	0.0028	0.1766	0.0057	0.0035	0.0647	0.0016	0.1058	0.1139	0.0349	0.0037	0.123	0.019	0.004	0.0039	0.0032	0.0019	0.0266	0.0308	0.0354	0.0717	0.025	0.0821	0.0022
12	rs79507713	19852772	0.89	0.491600132839596	0.87	0.283849475516541	0.182191836148005	0.160784872734272	0.0139	0.0237	0.0155	0.0028	0.1766	0.0057	0.0035	0.0647	0.0016	0.1058	0.1139	0.0349	0.0037	0.1231	0.019	0.004	0.0039	0.0032	0.0019	0.0266	0.0308	0.0354	0.0717	0.0249	0.0821	0.0022
12	rs4453304	19862742	0.89	0.491600132839596	0.87	0.283849475516541	0.179323231639521	0.168900772879718	0.0139	0.0237	0.0155	0.0028	0.1765	0.0057	0.0035	0.0647	0.0015	0.1059	0.114	0.0349	0.0037	0.1231	0.019	0.004	0.0039	0.0032	0.0018	0.0266	0.0308	0.0354	0.0716	0.025	0.0822	0.0021
12	rs7973006	19863401	0.89	0.491600132839596	0.87	0.283849475516541	0.179030500733937	0.169888028207059	0.0139	0.0236	0.0155	0.0028	0.1765	0.0057	0.0035	0.0647	0.0015	0.1059	0.114	0.0349	0.0037	0.1231	0.019	0.004	0.0039	0.0032	0.0018	0.0266	0.0308	0.0354	0.0716	0.025	0.0822	0.0021
12	rs4762767	19866129	0.89	0.491600132839596	0.87	0.283849475516541	0.177389036835351	0.184629097908098	0.0139	0.0236	0.0155	0.0028	0.1766	0.0057	0.0035	0.0647	0.0015	0.1058	0.114	0.0349	0.0037	0.123	0.019	0.004	0.0039	0.0032	0.0018	0.0266	0.0307	0.0354	0.0716	0.025	0.0822	0.0021
12	rs117825583	19871599	0.89	0.491600132839596	0.87	0.283849475516541	0.170519206732175	0.261693574608818	0.0138	0.0236	0.0156	0.0028	0.1767	0.0057	0.0035	0.0646	0.0015	0.1054	0.1139	0.0349	0.0037	0.123	0.0191	0.0041	0.0039	0.0032	0.0019	0.0267	0.0306	0.0355	0.0716	0.025	0.0824	0.0022
12	rs35301409	19874174	0.89	0.491600132839596	0.87	0.283849475516541	0.170128356140566	0.259188771051762	0.0138	0.0236	0.0156	0.0028	0.1767	0.0057	0.0035	0.0646	0.0015	0.1054	0.1138	0.0349	0.0037	0.123	0.0191	0.0041	0.0039	0.0032	0.0019	0.0267	0.0306	0.0355	0.0716	0.0251	0.0824	0.0022
12	rs11044820	19888150	0.89	0.491600132839596	0.87	0.283849475516541	0.168040883993482	0.292796633443496	0.0138	0.0236	0.0156	0.0028	0.1766	0.0057	0.0035	0.0646	0.0015	0.1053	0.1138	0.0349	0.0037	0.1229	0.0191	0.0041	0.0039	0.0032	0.0019	0.0267	0.0306	0.0355	0.0716	0.0251	0.0824	0.0022
12	rs117777030	19891879	0.89	0.491600132839596	0.87	0.283849475516541	0.159909578894216	0.332632768642201	0.0138	0.0236	0.0157	0.0029	0.1766	0.0057	0.0036	0.0646	0.0015	0.1048	0.1137	0.0349	0.0037	0.1227	0.0192	0.0041	0.004	0.0032	0.0018	0.0268	0.0305	0.0356	0.0715	0.0251	0.0826	0.0022
12	rs10841335	19893246	0.89	0.491600132839596	0.87	0.283849475516541	0.156743428323923	0.31487581964768	0.0138	0.0236	0.0158	0.0029	0.1766	0.0057	0.0036	0.0646	0.0015	0.1047	0.1137	0.0349	0.0037	0.1227	0.0192	0.0041	0.004	0.0032	0.0018	0.0268	0.0305	0.0356	0.0715	0.0251	0.0827	0.0022
12	rs12301758	19895722	0.89	0.491600132839596	0.87	0.283849475516541	0.160664009425754	0.34594937803244	0.0137	0.0236	0.0159	0.0029	0.1765	0.0057	0.0036	0.0646	0.0015	0.1047	0.1136	0.0349	0.0037	0.1226	0.0193	0.0041	0.004	0.0032	0.0018	0.0267	0.0305	0.0356	0.0714	0.0251	0.0828	0.0022
12	rs4112697	19897136	0.89	0.491600132839596	0.87	0.283849475516541	0.159362211774863	0.33557888955873	0.0137	0.0236	0.0159	0.0029	0.1765	0.0057	0.0036	0.0646	0.0015	0.1047	0.1136	0.0349	0.0037	0.1225	0.0193	0.0042	0.004	0.0032	0.0018	0.0267	0.0305	0.0356	0.0714	0.0251	0.0828	0.0022
12	rs76556048	19899608	0.89	0.491600132839596	0.87	0.283849475516541	0.169915384933975	0.420966422415988	0.0137	0.0236	0.0159	0.0029	0.1765	0.0057	0.0036	0.0646	0.0015	0.1046	0.1136	0.0349	0.0037	0.1226	0.0193	0.0042	0.004	0.0032	0.0018	0.0267	0.0305	0.0356	0.0714	0.0251	0.0828	0.0022
12	rs4762932	19910602	0.89	0.491600132839596	0.87	0.283849475516541	0.221913463993402	0.509694432018193	0.0137	0.0236	0.0159	0.0029	0.1766	0.0058	0.0037	0.0646	0.0015	0.1044	0.1135	0.0349	0.0036	0.1226	0.0193	0.0042	0.0041	0.0032	0.0018	0.0268	0.0305	0.0356	0.0713	0.0251	0.0828	0.0022
12	rs75211434	19911308	0.89	0.491600132839596	0.87	0.283849475516541	0.225566331565994	0.529482328127282	0.0137	0.0236	0.0159	0.0029	0.1766	0.0058	0.0036	0.0647	0.0015	0.1044	0.1135	0.0349	0.0036	0.1226	0.0193	0.0042	0.0041	0.0032	0.0018	0.0268	0.0305	0.0356	0.0712	0.0251	0.0828	0.0022
12	rs74647703	19917862	0.89	0.491600132839596	0.87	0.283849475516541	0.256163110401529	0.415605303304628	0.0138	0.0236	0.0159	0.003	0.1767	0.0059	0.0038	0.0647	0.0015	0.1042	0.1135	0.0348	0.0036	0.1226	0.0194	0.0043	0.0042	0.0032	0.0018	0.0268	0.0304	0.0354	0.0709	0.0251	0.0824	0.0022
12	rs16921927	19923025	0.89	0.491600132839596	0.87	0.283849475516541	0.25558199865393	0.416780537619058	0.0138	0.0236	0.0159	0.003	0.1768	0.0059	0.0038	0.0647	0.0015	0.1041	0.1135	0.0347	0.0036	0.1225	0.0194	0.0043	0.0043	0.0032	0.0018	0.0268	0.0304	0.0354	0.0708	0.0252	0.0824	0.0022
12	rs16921933	19923758	0.89	0.491600132839596	0.87	0.283849475516541	0.18367310299506	0.152430765349601	0.014	0.0236	0.016	0.0032	0.1771	0.0062	0.0042	0.0646	0.0014	0.104	0.1137	0.0343	0.0036	0.1219	0.0196	0.0045	0.0047	0.0034	0.0017	0.0268	0.0305	0.035	0.0702	0.0253	0.0822	0.0022
12	rs16921936	19924660	0.89	0.491600132839596	0.89	0.222038712392691	0.14354968758905	0.0536978436431144	0.0143	0.0235	0.016	0.0035	0.1775	0.0065	0.0046	0.0645	0.0013	0.1035	0.1132	0.0336	0.0037	0.1202	0.0199	0.0049	0.0053	0.0037	0.0017	0.0267	0.0308	0.0342	0.07	0.0254	0.0834	0.0023
12	rs79998746	19926251	0.88	0.538208189821859	0.9	0.195029827813683	0.1709461845775	0.0467405359611238	0.0145	0.0233	0.016	0.0036	0.1779	0.0069	0.0049	0.0643	0.0013	0.1031	0.113	0.0327	0.0039	0.1188	0.0205	0.0053	0.0058	0.004	0.0018	0.0267	0.0314	0.033	0.0696	0.0253	0.0842	0.0024
12	rs2731615	19928758	0.86	0.639923359357885	0.9	0.195029827813683	0.248620863750644	0.0515171046324881	0.0148	0.0229	0.0159	0.0038	0.1781	0.0074	0.0054	0.064	0.0012	0.1024	0.1131	0.0317	0.0042	0.1172	0.0212	0.0057	0.0065	0.0044	0.0017	0.0269	0.0321	0.0318	0.069	0.0252	0.0852	0.0025
12	rs2695002	19929190	0.86	0.639923359357885	0.9	0.195029827813683	0.265558738865458	0.0529457465454202	0.0148	0.023	0.0159	0.0038	0.1781	0.0074	0.0054	0.064	0.0012	0.1023	0.1132	0.0316	0.0042	0.1173	0.0213	0.0057	0.0065	0.0045	0.0017	0.0269	0.0322	0.0316	0.0689	0.0252	0.0852	0.0025
12	rs7968529	19929495	0.86	0.639923359357885	0.9	0.195029827813683	0.277421523723584	0.0497400648701101	0.0148	0.023	0.0158	0.0038	0.1781	0.0074	0.0054	0.064	0.0012	0.1023	0.1132	0.0315	0.0042	0.1173	0.0213	0.0057	0.0066	0.0045	0.0017	0.0269	0.0322	0.0315	0.0689	0.0252	0.0852	0.0025
12	rs77925345	19930494	0.86	0.639923359357885	0.9	0.195029827813683	0.295618453933684	0.051332012947862	0.0148	0.0229	0.0158	0.0038	0.1785	0.0075	0.0054	0.0639	0.0012	0.102	0.1136	0.0313	0.0042	0.1171	0.0214	0.0057	0.0066	0.0046	0.0017	0.027	0.0326	0.0312	0.0688	0.0252	0.0852	0.0026
12	rs2695009	19931411	0.85	0.695135765909148	0.9	0.195029827813683	0.33339353434888	0.0498008885775442	0.0149	0.0228	0.0157	0.0039	0.1788	0.0075	0.0054	0.0638	0.0012	0.1018	0.1138	0.0311	0.0043	0.1169	0.0214	0.0057	0.0067	0.0047	0.0016	0.027	0.0328	0.0309	0.0687	0.0252	0.0852	0.0026
12	rs1581613	19931643	0.85	0.695135765909148	0.9	0.195029827813683	0.335765792965894	0.0500445081939425	0.0149	0.0228	0.0157	0.0039	0.1788	0.0075	0.0054	0.0638	0.0011	0.1017	0.1139	0.031	0.0043	0.1168	0.0215	0.0057	0.0067	0.0047	0.0016	0.027	0.033	0.0308	0.0686	0.0252	0.0852	0.0026
12	rs7959584	19932384	0.85	0.695135765909148	0.9	0.195029827813683	0.330056359319599	0.0504720913336642	0.015	0.0228	0.0156	0.0041	0.179	0.0076	0.0055	0.0639	0.0011	0.1014	0.1142	0.0308	0.0044	0.1165	0.0215	0.0057	0.0067	0.0048	0.0015	0.0271	0.0332	0.0305	0.0686	0.0252	0.0854	0.0026
12	rs34526608	19932485	0.85	0.695135765909148	0.9	0.195029827813683	0.332621864407258	0.0487713126614836	0.015	0.0227	0.0156	0.0041	0.179	0.0076	0.0055	0.064	0.0011	0.1014	0.1142	0.0308	0.0044	0.1164	0.0215	0.0057	0.0067	0.0048	0.0015	0.0271	0.0333	0.0304	0.0686	0.0252	0.0854	0.0026
12	rs11613462	19933196	0.85	0.695135765909148	0.9	0.195029827813683	0.31869022262138	0.0521982510585336	0.015	0.0227	0.0155	0.0042	0.1789	0.0076	0.0055	0.0641	0.0012	0.1011	0.1143	0.0307	0.0044	0.1163	0.0217	0.0058	0.0068	0.0048	0.0015	0.0272	0.0333	0.0302	0.0685	0.0253	0.0855	0.0027
12	rs73069730	19933262	0.85	0.695135765909148	0.9	0.195029827813683	0.318489151631711	0.052446903819743	0.015	0.0227	0.0155	0.0042	0.1789	0.0076	0.0055	0.0641	0.0012	0.101	0.1143	0.0307	0.0045	0.1163	0.0217	0.0058	0.0068	0.0048	0.0015	0.0271	0.0334	0.0302	0.0685	0.0253	0.0855	0.0027
12	rs2731630	19937498	0.83	0.81451029553121	0.9	0.195029827813683	0.247214940328024	0.0775045018373055	0.0151	0.0228	0.0156	0.0048	0.1782	0.008	0.0055	0.0647	0.0013	0.0985	0.1151	0.0295	0.0047	0.1154	0.0224	0.0063	0.0072	0.0046	0.0015	0.0273	0.0342	0.0294	0.0681	0.0258	0.0859	0.0027
12	rs10770550	19943220	0.83	0.81451029553121	0.9	0.195029827813683	0.237968312949126	0.075679389756665	0.015	0.0227	0.0155	0.0049	0.1788	0.008	0.0055	0.0645	0.0013	0.0987	0.115	0.0292	0.0047	0.1153	0.0223	0.0064	0.0072	0.0046	0.0015	0.0274	0.0342	0.0292	0.0681	0.0253	0.0868	0.0026
12	rs61918522	19952886	0.83	0.81451029553121	0.9	0.195029827813683	0.225900060217196	0.075679389756665	0.015	0.0227	0.0154	0.0049	0.1791	0.0081	0.0055	0.0641	0.0013	0.0987	0.1148	0.0291	0.0047	0.1153	0.0224	0.0064	0.0072	0.0046	0.0015	0.0275	0.0342	0.0292	0.0681	0.0249	0.0875	0.0026
12	rs2731598	19959375	0.83	0.81451029553121	0.9	0.195029827813683	0.222657934170939	0.0754615745563616	0.0149	0.0227	0.0154	0.0049	0.1794	0.0081	0.0055	0.0641	0.0013	0.0987	0.1145	0.0289	0.0048	0.1153	0.0224	0.0064	0.0073	0.0045	0.0015	0.0276	0.0344	0.029	0.0681	0.0243	0.0882	0.0027
12	rs2731594	19964114	0.83	0.81451029553121	0.9	0.195029827813683	0.228663808117242	0.07655322193468	0.0149	0.0227	0.0154	0.0049	0.1794	0.0081	0.0055	0.0641	0.0013	0.0987	0.1144	0.0289	0.0048	0.1153	0.0224	0.0064	0.0073	0.0045	0.0015	0.0276	0.0344	0.029	0.0681	0.0241	0.0884	0.0027
12	rs117360152	19964634	0.83	0.81451029553121	0.9	0.195029827813683	0.22727959624733	0.0766262266642241	0.0149	0.0227	0.0154	0.0049	0.1794	0.0081	0.0055	0.0641	0.0013	0.0987	0.1144	0.0289	0.0048	0.1153	0.0223	0.0064	0.0073	0.0045	0.0016	0.0276	0.0344	0.0291	0.0681	0.0241	0.0884	0.0027
12	rs11044882	19970967	0.83	0.81451029553121	0.9	0.195029827813683	0.224317297604693	0.0786080873123045	0.0149	0.0227	0.0154	0.005	0.1795	0.0081	0.0055	0.064	0.0013	0.0987	0.1145	0.0288	0.0048	0.1151	0.0223	0.0064	0.0073	0.0045	0.0016	0.0276	0.0344	0.029	0.0681	0.0241	0.0886	0.0027
12	rs10770558	19975862	0.83	0.81451029553121	0.9	0.195029827813683	0.209470716196964	0.0766992598697295	0.0148	0.0227	0.0154	0.005	0.1797	0.0081	0.0055	0.0639	0.0014	0.0988	0.1145	0.0288	0.0048	0.1151	0.0222	0.0064	0.0073	0.0045	0.0016	0.0277	0.0344	0.029	0.0681	0.0241	0.0888	0.0027
12	rs118162374	19980873	0.83	0.81451029553121	0.9	0.195029827813683	0.197547391419561	0.0731542957249707	0.0147	0.0227	0.0154	0.005	0.1799	0.0081	0.0055	0.0636	0.0014	0.0988	0.1144	0.0289	0.0048	0.1148	0.0222	0.0064	0.0073	0.0044	0.0016	0.0277	0.0344	0.029	0.0681	0.024	0.0891	0.0026
12	rs2049616	19989440	0.83	0.81451029553121	0.9	0.195029827813683	0.196735693009987	0.0702414383832952	0.0146	0.0226	0.0155	0.0051	0.1802	0.0082	0.0055	0.0631	0.0014	0.0989	0.1142	0.0291	0.0049	0.1145	0.0222	0.0064	0.0073	0.0044	0.0016	0.0277	0.0343	0.0289	0.0682	0.024	0.0894	0.0026
12	rs11044893	19994917	0.83	0.81451029553121	0.91	0.170469891558667	0.196967412703836	0.0703118997827638	0.0145	0.0227	0.0155	0.0051	0.1801	0.0082	0.0055	0.0632	0.0014	0.0991	0.114	0.0291	0.0049	0.1141	0.0223	0.0064	0.0073	0.0044	0.0016	0.0278	0.0344	0.0288	0.0686	0.0239	0.0895	0.0025
12	rs11044896	19997262	0.83	0.81451029553121	0.92	0.14824156235026	0.199604423016933	0.0710889082410334	0.0145	0.0227	0.0155	0.0051	0.1801	0.0082	0.0055	0.0633	0.0013	0.0991	0.1141	0.0291	0.0049	0.1141	0.0223	0.0064	0.0073	0.0044	0.0016	0.0278	0.0344	0.0288	0.0686	0.0239	0.0895	0.0025
12	rs55649325	19997513	0.83	0.81451029553121	0.93	0.128223312274834	0.205412732167308	0.0715142217941962	0.0145	0.0227	0.0155	0.0051	0.1801	0.0082	0.0055	0.0633	0.0013	0.0991	0.114	0.0291	0.0049	0.114	0.0224	0.0064	0.0073	0.0044	0.0016	0.0278	0.0344	0.0288	0.0686	0.024	0.0895	0.0025
12	rs2638401	20006985	0.83	0.81451029553121	0.93	0.128223312274834	0.217843778514376	0.0705940384961114	0.0144	0.0227	0.0156	0.0051	0.1799	0.0084	0.0055	0.0633	0.0013	0.0992	0.1139	0.029	0.0048	0.1135	0.0226	0.0065	0.0073	0.0044	0.0016	0.0279	0.0345	0.0286	0.0686	0.0242	0.0897	0.0025
12	rs76737593	20011371	0.83	0.81451029553121	0.93	0.128223312274834	0.207356560420802	0.0781658893693271	0.0144	0.0227	0.0157	0.0052	0.1797	0.0084	0.0055	0.0634	0.0014	0.0991	0.1136	0.0291	0.0048	0.1137	0.0224	0.0065	0.0073	0.0044	0.0016	0.0279	0.0344	0.0283	0.0689	0.0243	0.0895	0.0026
12	rs11044909	20012639	0.82	0.87875982057053	0.93	0.128223312274834	0.25661060943555	0.110367133129176	0.0142	0.0226	0.0159	0.0054	0.1788	0.0086	0.0055	0.0636	0.0016	0.0988	0.1124	0.0294	0.0049	0.1145	0.0222	0.0065	0.0075	0.0046	0.0018	0.028	0.0344	0.0275	0.0696	0.0244	0.089	0.003
12	rs77965049	20012675	0.82	0.87875982057053	0.93	0.128223312274834	0.245507386012039	0.109272280801697	0.0142	0.0226	0.0159	0.0054	0.1788	0.0085	0.0055	0.0636	0.0016	0.0989	0.1124	0.0295	0.0049	0.1145	0.0222	0.0065	0.0075	0.0046	0.0018	0.028	0.0344	0.0275	0.0695	0.0245	0.089	0.003
12	rs77571854	20017324	0.82	0.87875982057053	0.94	0.110289943288055	0.313035630565883	0.133389780436249	0.0148	0.0225	0.0165	0.0055	0.1783	0.008	0.0052	0.0635	0.0018	0.0996	0.1111	0.0305	0.0051	0.115	0.0219	0.0062	0.0073	0.0048	0.0022	0.0276	0.0346	0.0262	0.0702	0.0247	0.0885	0.0033
12	rs7959247	20018222	0.82	0.87875982057053	0.94	0.110289943288055	0.320755040355406	0.131852727870306	0.0148	0.0225	0.0165	0.0055	0.1783	0.008	0.0052	0.0635	0.0018	0.0997	0.1112	0.0305	0.0051	0.115	0.0219	0.0062	0.0073	0.0048	0.0022	0.0276	0.0347	0.0262	0.0702	0.0246	0.0885	0.0033
12	rs1527257	20018727	0.82	0.87875982057053	0.94	0.110289943288055	0.321461702046251	0.132937024043414	0.0148	0.0225	0.0165	0.0056	0.1783	0.008	0.0052	0.0635	0.0018	0.0997	0.1112	0.0305	0.0051	0.115	0.0219	0.0062	0.0073	0.0048	0.0022	0.0276	0.0347	0.0262	0.0702	0.0246	0.0885	0.0033
12	rs941223	20021125	0.82	0.87875982057053	0.94	0.110289943288055	0.311692416627431	0.142562791242442	0.015	0.0225	0.0165	0.0056	0.1782	0.008	0.0052	0.0635	0.0019	0.0996	0.1111	0.0305	0.0052	0.115	0.0219	0.0062	0.0073	0.0048	0.0022	0.0275	0.0347	0.0262	0.0702	0.0247	0.0884	0.0033
12	rs116997061	20022049	0.82	0.87875982057053	0.94	0.110289943288055	0.308471242240771	0.144423980149105	0.015	0.0225	0.0165	0.0056	0.1781	0.008	0.0052	0.0635	0.0019	0.0996	0.1111	0.0304	0.0052	0.1149	0.0219	0.0062	0.0073	0.0048	0.0022	0.0275	0.0346	0.0262	0.0702	0.0247	0.0884	0.0033
12	rs56927052	20023128	0.82	0.87875982057053	0.94	0.110289943288055	0.307631694642598	0.144703912858457	0.015	0.0225	0.0165	0.0056	0.1781	0.008	0.0052	0.0635	0.0019	0.0997	0.1111	0.0304	0.0052	0.1149	0.0219	0.0062	0.0073	0.0048	0.0023	0.0275	0.0346	0.0262	0.0702	0.0247	0.0884	0.0033
12	rs11044918	20023841	0.82	0.87875982057053	0.94	0.110289943288055	0.30635001891437	0.146293899622087	0.015	0.0225	0.0165	0.0056	0.1781	0.008	0.0052	0.0635	0.0019	0.0997	0.1111	0.0304	0.0052	0.1149	0.0219	0.0062	0.0073	0.0048	0.0023	0.0275	0.0346	0.0262	0.0702	0.0246	0.0884	0.0033
12	rs35007279	20025790	0.82	0.87875982057053	0.94	0.110289943288055	0.30042253794006	0.145264366835946	0.015	0.0223	0.0165	0.0056	0.1781	0.0079	0.0052	0.0635	0.0019	0.0998	0.111	0.0304	0.0052	0.1149	0.022	0.0062	0.0073	0.0048	0.0023	0.0275	0.0346	0.0261	0.0702	0.0247	0.0884	0.0034
12	rs730039	20030873	0.82	0.87875982057053	0.94	0.110289943288055	0.314531658766553	0.156347993447435	0.0151	0.0223	0.0166	0.0056	0.1783	0.0079	0.0052	0.0635	0.002	0.0998	0.1108	0.0305	0.0053	0.1148	0.022	0.0062	0.0073	0.0049	0.0023	0.0274	0.0347	0.0257	0.0702	0.0247	0.0884	0.0034
12	rs7973986	20036137	0.82	0.87875982057053	0.94	0.110289943288055	0.647730329749066	0.328960794301341	0.015	0.024	0.017	0.0058	0.1789	0.0081	0.0053	0.0631	0.0023	0.1004	0.1093	0.0308	0.0058	0.115	0.0222	0.0063	0.0074	0.0052	0.0028	0.0273	0.0348	0.0223	0.0692	0.0248	0.0877	0.004
12	rs11044925	20046100	0.82	0.87875982057053	0.94	0.110289943288055	0.715582658331201	0.369610304469639	0.015	0.024	0.0174	0.0059	0.1771	0.0082	0.0053	0.0634	0.0025	0.1015	0.1086	0.0315	0.0059	0.1146	0.0222	0.0064	0.0074	0.0052	0.0029	0.0271	0.0348	0.022	0.0692	0.0248	0.0876	0.0042
12	rs11044926	20046132	0.82	0.87875982057053	0.94	0.110289943288055	0.716401497458817	0.370115845543737	0.015	0.024	0.0174	0.0059	0.1771	0.0082	0.0053	0.0634	0.0025	0.1015	0.1086	0.0315	0.0059	0.1146	0.0222	0.0064	0.0074	0.0052	0.003	0.0271	0.0348	0.022	0.0692	0.0248	0.0876	0.0042
12	rs80326914	20048258	0.82	0.87875982057053	0.94	0.110289943288055	0.721472624855358	0.373406602093806	0.015	0.024	0.0174	0.0059	0.177	0.0082	0.0053	0.0634	0.0025	0.1015	0.1086	0.0315	0.0059	0.1146	0.0222	0.0064	0.0074	0.0052	0.003	0.0271	0.0348	0.022	0.0692	0.0248	0.0876	0.0042
12	rs11044929	20048513	0.82	0.87875982057053	0.94	0.110289943288055	0.740327819853441	0.385371772584028	0.015	0.024	0.0175	0.0059	0.1769	0.0082	0.0053	0.0635	0.0025	0.1014	0.1087	0.0315	0.006	0.1145	0.0222	0.0064	0.0074	0.0052	0.003	0.0271	0.0348	0.022	0.0692	0.0248	0.0876	0.0043
12	rs6487052	20065496	0.82	0.87875982057053	0.94	0.110289943288055	0.865139118028261	0.434119653407269	0.015	0.024	0.0175	0.006	0.1759	0.0081	0.0052	0.0638	0.0026	0.1015	0.1096	0.0321	0.0062	0.114	0.0221	0.0065	0.0074	0.0053	0.0031	0.0269	0.0346	0.0217	0.0689	0.0247	0.0876	0.0045
12	rs11044939	20065876	0.82	0.87875982057053	0.94	0.110289943288055	0.869750246864768	0.448978836297276	0.0151	0.0239	0.0175	0.006	0.176	0.0081	0.0051	0.0638	0.0026	0.1014	0.1095	0.0321	0.0062	0.114	0.0221	0.0064	0.0074	0.0054	0.0031	0.0268	0.0346	0.0216	0.0689	0.0246	0.0876	0.0045
12	rs74875505	20069139	0.82	0.87875982057053	0.94	0.110289943288055	0.86021591116202	0.460880375432079	0.0151	0.024	0.0176	0.006	0.1757	0.0081	0.0052	0.0639	0.0026	0.1016	0.1092	0.0324	0.0062	0.1139	0.0221	0.0064	0.0074	0.0053	0.0031	0.0268	0.0346	0.0216	0.0689	0.0246	0.0876	0.0045
12	rs10841405	20072962	0.82	0.87875982057053	0.94	0.110289943288055	0.856672148136498	0.47178269885563	0.0151	0.0239	0.0176	0.0061	0.1755	0.0081	0.0052	0.064	0.0027	0.1017	0.1091	0.0325	0.0063	0.1138	0.0221	0.0064	0.0075	0.0053	0.0032	0.0268	0.0346	0.0215	0.0688	0.0245	0.0876	0.0045
12	rs10841409	20076298	0.83	0.81451029553121	0.94	0.110289943288055	0.822368686923182	0.454317691146511	0.0146	0.024	0.0178	0.0062	0.1745	0.0081	0.0052	0.0647	0.0028	0.102	0.1082	0.033	0.0065	0.1143	0.0218	0.0065	0.0073	0.0053	0.0032	0.0269	0.0343	0.0214	0.0685	0.0245	0.0881	0.0045
12	rs11044944	20076358	0.83	0.81451029553121	0.94	0.110289943288055	0.747292521366231	0.454585070589994	0.0144	0.024	0.0178	0.0062	0.1747	0.008	0.0052	0.0647	0.0028	0.1022	0.1082	0.0331	0.0065	0.1145	0.0217	0.0065	0.0073	0.0052	0.0032	0.0269	0.034	0.0215	0.0683	0.0245	0.0882	0.0045
12	rs61918864	20076928	0.83	0.81451029553121	0.94	0.110289943288055	0.469293911010964	0.347065895349878	0.0143	0.0248	0.0181	0.0058	0.1732	0.0072	0.0048	0.0653	0.0029	0.102	0.1083	0.0336	0.0063	0.1169	0.0211	0.0059	0.0063	0.0048	0.0032	0.0272	0.0325	0.0219	0.0696	0.0242	0.0899	0.0041
12	rs2694992	20077135	0.83	0.81451029553121	0.94	0.110289943288055	0.426567737575362	0.33496449097656	0.0143	0.0249	0.0183	0.0057	0.1735	0.0067	0.0046	0.0655	0.0029	0.1015	0.1084	0.0338	0.0063	0.1176	0.0209	0.0057	0.006	0.0047	0.0032	0.0274	0.0326	0.0221	0.0693	0.0242	0.0904	0.004
12	rs57747810	20077695	0.84	0.753316385445839	0.94	0.110289943288055	0.280560125163218	0.223202115815338	0.0138	0.0252	0.0188	0.0054	0.1752	0.0053	0.0043	0.0659	0.0029	0.1002	0.1095	0.034	0.0059	0.1196	0.0201	0.0053	0.0053	0.0042	0.0029	0.0276	0.0329	0.0221	0.069	0.0236	0.092	0.0036
12	rs7957055	20079447	0.84	0.753316385445839	0.94	0.110289943288055	0.24594460082764	0.212344873480002	0.0131	0.0256	0.0194	0.0049	0.1775	0.0046	0.0038	0.0658	0.0028	0.0987	0.1107	0.034	0.0055	0.1226	0.019	0.0048	0.0043	0.0035	0.0025	0.0279	0.0332	0.0223	0.0687	0.0224	0.0937	0.003
12	rs17289157	20079490	0.84	0.753316385445839	0.94	0.110289943288055	0.247566011132815	0.21255813402868	0.0131	0.0256	0.0194	0.0049	0.1774	0.0046	0.0038	0.0658	0.0028	0.0987	0.1107	0.034	0.0055	0.1226	0.019	0.0048	0.0043	0.0035	0.0025	0.0279	0.0332	0.0223	0.0687	0.0224	0.0938	0.003
12	rs10505845	20085660	0.84	0.753316385445839	0.94	0.110289943288055	0.249325465390198	0.175353651080667	0.0131	0.0257	0.0194	0.0049	0.1775	0.0045	0.0037	0.066	0.0028	0.0988	0.1108	0.0341	0.0054	0.1228	0.0189	0.0047	0.0042	0.0035	0.0025	0.0279	0.0332	0.0223	0.0686	0.0224	0.0939	0.003
12	rs11044951	20093620	0.84	0.753316385445839	0.94	0.110289943288055	0.241938351192764	0.198741025907447	0.0131	0.0257	0.0194	0.0049	0.1779	0.0044	0.0036	0.0662	0.0027	0.0985	0.1109	0.0342	0.0052	0.1231	0.0187	0.0047	0.0042	0.0034	0.0024	0.028	0.0331	0.0222	0.0685	0.0223	0.0942	0.0028
12	rs74838568	20099140	0.84	0.753316385445839	0.94	0.110289943288055	0.234502959027781	0.169295433701399	0.0131	0.0259	0.0194	0.0049	0.1783	0.0043	0.0036	0.0665	0.0026	0.0982	0.111	0.0343	0.0051	0.1234	0.0185	0.0046	0.0041	0.0033	0.0023	0.0282	0.033	0.0221	0.0684	0.0223	0.0944	0.0027
12	rs61918865	20099306	0.84	0.753316385445839	0.94	0.110289943288055	0.236681570904335	0.174156024337208	0.0131	0.0259	0.0194	0.0049	0.1783	0.0043	0.0036	0.0665	0.0026	0.0982	0.111	0.0343	0.0051	0.1234	0.0185	0.0046	0.0041	0.0033	0.0023	0.0282	0.033	0.0221	0.0684	0.0223	0.0944	0.0027
12	rs75520513	20103757	0.84	0.753316385445839	0.95	0.0943132253134139	0.231277088479776	0.16448313627982	0.0131	0.0259	0.0194	0.0048	0.1785	0.0043	0.0035	0.0666	0.0025	0.098	0.1111	0.0344	0.005	0.1237	0.0184	0.0046	0.004	0.0032	0.0023	0.0283	0.0331	0.0221	0.0684	0.0223	0.0943	0.0026
12	rs2728641	20111569	0.84	0.753316385445839	0.95	0.0943132253134139	0.232038871879705	0.109945540879204	0.0131	0.026	0.0193	0.0048	0.1788	0.0042	0.0035	0.0665	0.0025	0.0984	0.111	0.0345	0.005	0.1238	0.0184	0.0045	0.0039	0.0031	0.0022	0.0284	0.0331	0.0222	0.0685	0.0222	0.0941	0.0026
12	rs117934164	20118528	0.84	0.753316385445839	0.95	0.0943132253134139	0.240942445304763	0.0773578385758807	0.0131	0.026	0.0194	0.0046	0.1788	0.0042	0.0034	0.0663	0.0024	0.0988	0.1112	0.0347	0.0049	0.1241	0.0186	0.0044	0.0038	0.0029	0.0022	0.0284	0.0333	0.0221	0.0685	0.0225	0.0938	0.0025
12	rs117345661	20121505	0.84	0.753316385445839	0.95	0.0943132253134139	0.245813391507731	0.0718694516388229	0.0131	0.0261	0.0194	0.0046	0.1789	0.0042	0.0034	0.0664	0.0024	0.0989	0.1112	0.0347	0.0049	0.1241	0.0186	0.0044	0.0038	0.0029	0.0022	0.0284	0.0333	0.022	0.0686	0.0226	0.0937	0.0025
12	rs61918884	20122470	0.84	0.753316385445839	0.95	0.0943132253134139	0.248664869327717	0.0672394747727265	0.0131	0.0261	0.0194	0.0046	0.1789	0.0042	0.0034	0.0664	0.0024	0.0989	0.1112	0.0347	0.0049	0.1241	0.0186	0.0044	0.0038	0.0029	0.0022	0.0284	0.0333	0.022	0.0686	0.0226	0.0937	0.0025
12	rs17290442	20122534	0.84	0.753316385445839	0.95	0.0943132253134139	0.248928992464683	0.0668249519271995	0.0131	0.0261	0.0194	0.0046	0.1789	0.0042	0.0034	0.0664	0.0024	0.0989	0.1112	0.0347	0.0049	0.1241	0.0186	0.0044	0.0038	0.0029	0.0022	0.0284	0.0333	0.022	0.0686	0.0226	0.0937	0.0025
12	rs73080193	20125065	0.84	0.753316385445839	0.95	0.0943132253134139	0.301886441169859	0.0696086068536865	0.0131	0.026	0.0194	0.0046	0.1787	0.0042	0.0034	0.0664	0.0026	0.0989	0.1111	0.0347	0.0049	0.1242	0.0186	0.0044	0.0038	0.0029	0.0022	0.0284	0.0333	0.022	0.0686	0.0226	0.0936	0.0025
12	rs11044961	20128692	0.84	0.753316385445839	0.95	0.0943132253134139	0.52776455007784	0.0786818857989365	0.0131	0.026	0.0194	0.0045	0.1782	0.0042	0.0034	0.0664	0.0031	0.0995	0.111	0.0346	0.0048	0.1242	0.0185	0.0043	0.0038	0.0028	0.0022	0.0284	0.0333	0.0219	0.0686	0.0227	0.0934	0.0025
12	rs79754311	20129090	0.84	0.753316385445839	0.95	0.0943132253134139	0.55143458074253	0.0748819943490468	0.0131	0.026	0.0194	0.0047	0.1781	0.0042	0.0034	0.0665	0.0031	0.0995	0.111	0.0346	0.0048	0.1242	0.0185	0.0043	0.0037	0.0029	0.0022	0.0285	0.0333	0.0219	0.0686	0.0227	0.0934	0.0025
12	rs2900442	20130875	0.84	0.753316385445839	0.95	0.0943132253134139	0.729559292849079	0.0800894066322641	0.0131	0.0259	0.0194	0.0047	0.1778	0.0043	0.0034	0.0665	0.0033	0.0995	0.111	0.0346	0.0048	0.1243	0.0185	0.0043	0.0037	0.0028	0.0022	0.0286	0.0333	0.0218	0.0687	0.0228	0.0933	0.0025
12	rs7303830	20135242	0.84	0.753316385445839	0.95	0.0943132253134139	0.720949865381755	0.0774311560206169	0.0131	0.0259	0.0194	0.0047	0.1777	0.0043	0.0034	0.0665	0.0033	0.0995	0.1109	0.0347	0.0048	0.1243	0.0185	0.0043	0.0037	0.0028	0.0021	0.0286	0.0333	0.022	0.0687	0.0229	0.0932	0.0025
12	rs77768570	20135951	0.84	0.753316385445839	0.95	0.0943132253134139	0.709121036331784	0.077798168634899	0.0131	0.0259	0.0194	0.0047	0.1776	0.0043	0.0034	0.0666	0.0033	0.0995	0.1109	0.0348	0.0047	0.1243	0.0185	0.0043	0.0037	0.0028	0.0021	0.0286	0.0333	0.0221	0.0687	0.0229	0.0931	0.0024
12	rs17369183	20136035	0.84	0.753316385445839	0.95	0.0943132253134139	0.709788272373722	0.0774311560206169	0.0131	0.0259	0.0194	0.0047	0.1776	0.0043	0.0034	0.0666	0.0033	0.0995	0.1109	0.0348	0.0047	0.1243	0.0185	0.0043	0.0037	0.0028	0.0021	0.0286	0.0333	0.0221	0.0687	0.0229	0.0931	0.0024
12	rs78729764	20146185	0.84	0.753316385445839	0.95	0.0943132253134139	0.615162675371148	0.0456222928347064	0.0134	0.0257	0.0187	0.0047	0.1785	0.0042	0.0033	0.0664	0.003	0.1	0.111	0.0346	0.0044	0.1257	0.0187	0.0043	0.0035	0.0023	0.0018	0.0289	0.0333	0.022	0.0694	0.0224	0.0927	0.0022
12	rs17310240	20147892	0.84	0.753316385445839	0.95	0.0943132253134139	0.613842640723838	0.0449222099932158	0.0134	0.0257	0.0186	0.0047	0.1785	0.0042	0.0032	0.0664	0.003	0.1	0.111	0.0346	0.0043	0.126	0.0187	0.0043	0.0035	0.0022	0.0018	0.029	0.0333	0.022	0.0695	0.0224	0.0926	0.0022
12	rs114807580	20150910	0.84	0.753316385445839	0.95	0.0943132253134139	0.601677011777084	0.0445739686724164	0.0134	0.0257	0.0185	0.0047	0.1786	0.0042	0.0032	0.0664	0.0029	0.1001	0.111	0.0345	0.0043	0.1261	0.0187	0.0043	0.0035	0.0022	0.0017	0.029	0.0333	0.022	0.0696	0.0224	0.0924	0.0021
12	rs10841426	20151739	0.84	0.753316385445839	0.95	0.0943132253134139	0.598447241218651	0.0423964746486491	0.0134	0.0257	0.0184	0.0047	0.1786	0.0042	0.0032	0.0664	0.0029	0.1001	0.111	0.0345	0.0043	0.1262	0.0187	0.0043	0.0035	0.0022	0.0017	0.029	0.0333	0.022	0.0696	0.0224	0.0923	0.0021
12	rs11044977	20158160	0.84	0.753316385445839	0.95	0.0943132253134139	0.564588022511158	0.0382967962738391	0.0134	0.0257	0.018	0.0046	0.1787	0.0042	0.0032	0.0665	0.0028	0.1003	0.1112	0.0344	0.0043	0.1266	0.0187	0.0043	0.0034	0.0021	0.0017	0.029	0.0334	0.022	0.07	0.0223	0.092	0.0021
12	rs61911276	20160507	0.84	0.753316385445839	0.95	0.0943132253134139	0.52421134935981	0.0371143329247355	0.0134	0.0257	0.0179	0.0045	0.1787	0.0042	0.0032	0.0665	0.0028	0.1003	0.1113	0.0343	0.0042	0.1267	0.0187	0.0043	0.0034	0.0021	0.0018	0.0291	0.0334	0.022	0.0701	0.0223	0.092	0.0021
12	rs7973748	20164705	0.84	0.753316385445839	0.95	0.0943132253134139	0.496512772820553	0.0360013524982591	0.0134	0.0257	0.0178	0.0045	0.1788	0.0042	0.0032	0.0666	0.0028	0.1002	0.1114	0.0343	0.0042	0.1268	0.0187	0.0043	0.0034	0.0021	0.0018	0.0291	0.0334	0.022	0.0702	0.0222	0.092	0.0021
12	Affx-35720446	20166069	0.84	0.753316385445839	0.96	0.0801626552665664	0.49525661711203	0.0355814236323044	0.0134	0.0257	0.0178	0.0045	0.1789	0.0042	0.0032	0.0666	0.0027	0.1002	0.1114	0.0343	0.0042	0.1268	0.0187	0.0043	0.0034	0.0021	0.0018	0.0291	0.0334	0.022	0.0703	0.0221	0.092	0.0021
12	rs34169436	20169706	0.84	0.753316385445839	0.96	0.0801626552665664	0.48420653158318	0.0370609845395005	0.0134	0.0257	0.0177	0.0046	0.1789	0.0042	0.0032	0.0667	0.0027	0.1	0.1114	0.0343	0.0042	0.1268	0.0187	0.0043	0.0034	0.0021	0.0018	0.0292	0.0335	0.022	0.0703	0.022	0.092	0.0021
12	rs2728586	20175190	0.84	0.753316385445839	0.96	0.0801626552665664	0.478387141317723	0.0383509435708614	0.0134	0.0257	0.0177	0.0046	0.1789	0.0042	0.0032	0.0666	0.0027	0.1	0.1115	0.0344	0.0042	0.1267	0.0187	0.0043	0.0034	0.0021	0.0018	0.0293	0.0335	0.0219	0.0704	0.022	0.0919	0.0021
12	rs79828365	20177148	0.84	0.753316385445839	0.96	0.0801626552665664	0.468743681896515	0.0387309430377295	0.0134	0.0257	0.0177	0.0046	0.1789	0.0042	0.0032	0.0666	0.0027	0.0999	0.1115	0.0344	0.0042	0.1267	0.0187	0.0043	0.0034	0.0022	0.0018	0.0293	0.0335	0.0219	0.0704	0.022	0.0919	0.0021
12	rs11044999	20182895	0.84	0.753316385445839	0.96	0.0801626552665664	0.459316918878311	0.0386765537187849	0.0135	0.0257	0.0177	0.0046	0.1789	0.0042	0.0032	0.0666	0.0027	0.0999	0.1115	0.0344	0.0042	0.1267	0.0186	0.0044	0.0034	0.0022	0.0018	0.0293	0.0335	0.0219	0.0704	0.0219	0.092	0.0021
12	rs2417820	20190474	0.84	0.753316385445839	0.96	0.0801626552665664	0.451722886318452	0.0387853668883745	0.0135	0.0257	0.0177	0.0046	0.1788	0.0042	0.0032	0.0665	0.0027	0.0998	0.1115	0.0344	0.0041	0.1267	0.0186	0.0044	0.0034	0.0022	0.0018	0.0294	0.0335	0.0219	0.0705	0.0219	0.092	0.0021
12	rs3752728	20192972	0.84	0.753316385445839	0.96	0.0801626552665664	0.452323320135426	0.0388398252600058	0.0135	0.0257	0.0177	0.0046	0.1788	0.0042	0.0033	0.0666	0.0027	0.0997	0.1115	0.0344	0.0042	0.1267	0.0187	0.0044	0.0034	0.0022	0.0018	0.0294	0.0335	0.0218	0.0705	0.0219	0.0921	0.0021
12	rs75169772	20196154	0.84	0.753316385445839	0.96	0.0801626552665664	0.443239022909887	0.0384593419743083	0.0135	0.0257	0.0176	0.0046	0.1788	0.0042	0.0033	0.0665	0.0027	0.0997	0.1115	0.0344	0.0042	0.1268	0.0187	0.0044	0.0034	0.0022	0.0018	0.0294	0.0335	0.0218	0.0705	0.0219	0.092	0.0021
12	rs34662919	20197472	0.84	0.753316385445839	0.96	0.0801626552665664	0.438671737563376	0.0385678787188565	0.0135	0.0257	0.0176	0.0046	0.1787	0.0042	0.0033	0.0665	0.0027	0.0997	0.1115	0.0343	0.0042	0.1268	0.0187	0.0044	0.0034	0.0022	0.0018	0.0294	0.0335	0.0218	0.0705	0.0219	0.092	0.0021
12	rs17313029	20215110	0.85	0.695135765909148	0.96	0.0801626552665664	0.416071424102401	0.0457980619127891	0.0136	0.0258	0.0176	0.0047	0.1783	0.0044	0.0034	0.0664	0.0027	0.0988	0.1112	0.0341	0.0042	0.1272	0.0189	0.0045	0.0036	0.0021	0.0019	0.0299	0.0335	0.0217	0.0706	0.0219	0.0918	0.0022
12	rs4529948	20218803	0.85	0.695135765909148	0.96	0.0801626552665664	0.411015345164212	0.052446903819743	0.0136	0.0259	0.0175	0.0048	0.178	0.0045	0.0035	0.0664	0.0028	0.0981	0.1113	0.034	0.0043	0.1274	0.019	0.0046	0.0037	0.0021	0.0019	0.0302	0.0335	0.0216	0.0706	0.0217	0.0915	0.0023
12	rs4762746	20230357	0.85	0.695135765909148	0.96	0.0801626552665664	0.312985827635688	0.0566231882187791	0.0136	0.0261	0.0175	0.0049	0.1779	0.0046	0.0036	0.0665	0.0026	0.0978	0.1116	0.0334	0.0043	0.1274	0.0189	0.0048	0.0038	0.0021	0.0019	0.0305	0.033	0.0216	0.0712	0.0217	0.0914	0.0023
12	rs10770612	20230639	0.85	0.695135765909148	0.96	0.0801626552665664	0.310997133672287	0.0564946124290138	0.0136	0.0261	0.0175	0.0049	0.1779	0.0046	0.0036	0.0665	0.0026	0.0978	0.1116	0.0334	0.0043	0.1273	0.0189	0.0048	0.0038	0.0021	0.0019	0.0305	0.033	0.0216	0.0712	0.0217	0.0914	0.0023
12	rs79013608	20230940	0.85	0.695135765909148	0.96	0.0801626552665664	0.307039800567226	0.0561737222140632	0.0136	0.0261	0.0175	0.0049	0.1779	0.0046	0.0036	0.0665	0.0026	0.0977	0.1116	0.0334	0.0043	0.1273	0.0189	0.0048	0.0038	0.0021	0.0019	0.0305	0.033	0.0216	0.0712	0.0217	0.0914	0.0023
12	rs78973055	20233284	0.85	0.695135765909148	0.96	0.0801626552665664	0.28889512488822	0.0554705311692751	0.0136	0.0261	0.0175	0.0049	0.1778	0.0046	0.0036	0.0665	0.0026	0.0978	0.1116	0.0334	0.0043	0.1273	0.0189	0.0048	0.0038	0.0021	0.0019	0.0305	0.0329	0.0216	0.0712	0.0218	0.0914	0.0023
12	rs78153808	20236709	0.85	0.695135765909148	0.96	0.0801626552665664	0.275510252817657	0.0550885801248002	0.0137	0.0261	0.0175	0.0049	0.1778	0.0046	0.0036	0.0665	0.0025	0.0977	0.1116	0.0333	0.0043	0.1273	0.0189	0.0048	0.0038	0.0021	0.0019	0.0304	0.0328	0.0216	0.0712	0.022	0.0914	0.0023
12	rs73071660	20243244	0.85	0.695135765909148	0.96	0.0801626552665664	0.24063979282644	0.0559175756741333	0.0137	0.0262	0.0175	0.005	0.1777	0.0046	0.0037	0.0664	0.0025	0.0976	0.1116	0.0331	0.0042	0.1274	0.019	0.0048	0.0039	0.0021	0.002	0.0304	0.0327	0.0217	0.0713	0.022	0.0914	0.0024
12	rs3886355	20247409	0.85	0.695135765909148	0.96	0.0801626552665664	0.210111330034432	0.0570096677885933	0.0138	0.0262	0.0175	0.005	0.1776	0.0046	0.0037	0.0664	0.0024	0.0974	0.1116	0.033	0.0042	0.1275	0.0191	0.0049	0.0039	0.0022	0.002	0.0304	0.0325	0.0218	0.0714	0.022	0.0914	0.0024
12	rs7484364	20249136	0.85	0.695135765909148	0.96	0.0801626552665664	0.184453533013096	0.0591553835914021	0.0138	0.0262	0.0175	0.0051	0.1774	0.0047	0.0037	0.0664	0.0023	0.0972	0.1116	0.0328	0.0042	0.1275	0.0192	0.0049	0.004	0.0022	0.002	0.0305	0.0324	0.0219	0.0715	0.0221	0.0913	0.0025
12	rs35647653	20251030	0.85	0.695135765909148	0.96	0.0801626552665664	0.169029676584277	0.0635475851875955	0.0139	0.0263	0.0174	0.0051	0.1772	0.0047	0.0037	0.0666	0.0022	0.097	0.1116	0.0327	0.0043	0.1274	0.0193	0.0049	0.004	0.0022	0.002	0.0305	0.0324	0.022	0.0716	0.0221	0.0913	0.0025
12	rs11045044	20257908	0.85	0.695135765909148	0.96	0.0801626552665664	0.162351827096947	0.0702414383832952	0.014	0.0263	0.0172	0.0052	0.177	0.0047	0.0038	0.0667	0.0021	0.0967	0.1116	0.0326	0.0043	0.1273	0.0194	0.0049	0.0041	0.0022	0.002	0.0305	0.0323	0.0222	0.0718	0.0222	0.0911	0.0026
12	rs12310231	20264279	0.85	0.695135765909148	0.96	0.0801626552665664	0.171837717250641	0.101890344209039	0.0141	0.0263	0.0171	0.0053	0.1768	0.0047	0.0038	0.067	0.0022	0.0962	0.1116	0.0324	0.0044	0.1272	0.0195	0.0049	0.0042	0.0023	0.002	0.0307	0.0322	0.0222	0.0718	0.0221	0.0909	0.0028
12	rs67179052	20273905	0.86	0.639923359357885	0.96	0.0801626552665664	0.192896566012064	0.136666311100549	0.0145	0.0265	0.0171	0.0054	0.1764	0.0048	0.0039	0.0671	0.0023	0.0956	0.1114	0.0318	0.0045	0.1273	0.0197	0.0049	0.0042	0.0024	0.0021	0.0307	0.0321	0.0221	0.0721	0.0221	0.0905	0.0031
12	rs74332689	20274416	0.86	0.639923359357885	0.96	0.0801626552665664	0.1916771591584	0.141357726716542	0.0145	0.0265	0.0171	0.0054	0.1763	0.0048	0.0039	0.0672	0.0023	0.0955	0.1114	0.0317	0.0045	0.1273	0.0197	0.0049	0.0043	0.0025	0.0021	0.0307	0.0321	0.0221	0.0721	0.0221	0.0905	0.0031
12	rs77821460	20274936	0.86	0.639923359357885	0.96	0.0801626552665664	0.191525044032989	0.157308779897678	0.0145	0.0265	0.0171	0.0054	0.1762	0.0048	0.0039	0.0672	0.0023	0.0955	0.1114	0.0317	0.0045	0.1273	0.0197	0.0049	0.0043	0.0025	0.0021	0.0307	0.0321	0.0221	0.0722	0.0221	0.0904	0.0031
12	rs78598532	20274968	0.86	0.639923359357885	0.96	0.0801626552665664	0.191601092964062	0.158753877071578	0.0145	0.0265	0.0171	0.0054	0.1762	0.0048	0.0039	0.0672	0.0023	0.0955	0.1114	0.0317	0.0045	0.1273	0.0197	0.0049	0.0043	0.0025	0.0021	0.0307	0.0321	0.0221	0.0722	0.0221	0.0904	0.0031
12	rs2303658	20278430	0.86	0.639923359357885	0.96	0.0801626552665664	0.205096355134818	0.204714973065625	0.0146	0.0266	0.0171	0.0055	0.1758	0.0048	0.004	0.0676	0.0025	0.0953	0.111	0.0312	0.0046	0.1272	0.0197	0.005	0.0044	0.0026	0.0021	0.0308	0.0322	0.022	0.0725	0.0221	0.09	0.0033
12	rs71463076	20280672	0.86	0.639923359357885	0.96	0.0801626552665664	0.213411781088226	0.229844663708658	0.0146	0.0266	0.0171	0.0055	0.1757	0.0049	0.004	0.0677	0.0025	0.0952	0.1108	0.0311	0.0047	0.1271	0.0197	0.005	0.0044	0.0026	0.0021	0.0309	0.0322	0.022	0.0727	0.0221	0.0899	0.0033
12	rs11045061	20283673	0.86	0.639923359357885	0.96	0.0801626552665664	0.213816255842227	0.244432118962801	0.0146	0.0267	0.017	0.0055	0.1755	0.0049	0.004	0.0677	0.0025	0.0951	0.1107	0.0311	0.0047	0.1271	0.0197	0.005	0.0044	0.0026	0.0021	0.031	0.0323	0.022	0.0729	0.0221	0.0899	0.0033
12	rs11045063	20287145	0.88	0.538208189821859	0.96	0.0801626552665664	0.886501311201353	0.979660668355332	0.0153	0.0287	0.0171	0.0049	0.1727	0.0047	0.0044	0.0708	0.0037	0.0948	0.1083	0.0288	0.0058	0.1219	0.0198	0.005	0.0048	0.003	0.0023	0.0328	0.0324	0.0212	0.0763	0.0222	0.0882	0.0046
12	rs77874869	20288286	0.88	0.538208189821859	0.96	0.0801626552665664	0.96877560675045	1.12537808638497	0.0152	0.0288	0.0168	0.0047	0.1717	0.0046	0.0043	0.0713	0.0037	0.0952	0.1086	0.028	0.006	0.1215	0.0199	0.0048	0.0048	0.003	0.0023	0.0331	0.0324	0.0214	0.0772	0.0222	0.0881	0.0047
12	rs16922688	20290761	0.88	0.538208189821859	0.95	0.0943132253134139	1.00892739318	1.17910645783612	0.0152	0.0288	0.0167	0.0046	0.1714	0.0045	0.0043	0.0714	0.0038	0.0952	0.1087	0.0279	0.006	0.1214	0.02	0.0048	0.0048	0.003	0.0023	0.0332	0.0326	0.0214	0.0773	0.0222	0.0881	0.0048
12	rs977895	20291846	0.88	0.538208189821859	0.96	0.0801626552665664	1.02977332034098	1.20506083711707	0.0152	0.0288	0.0167	0.0046	0.1713	0.0045	0.0043	0.0715	0.0038	0.0952	0.1087	0.0279	0.006	0.1214	0.0199	0.0048	0.0048	0.003	0.0023	0.0332	0.0327	0.0214	0.0773	0.0222	0.0881	0.0048
12	rs7967371	20293893	0.88	0.538208189821859	0.96	0.0801626552665664	1.0380380664095	1.17613724824606	0.0152	0.0288	0.0167	0.0046	0.1712	0.0045	0.0043	0.0715	0.0038	0.0952	0.1088	0.0279	0.006	0.1211	0.0199	0.0048	0.0048	0.003	0.0023	0.0333	0.0327	0.0217	0.0774	0.0221	0.0881	0.0048
12	rs117233043	20305518	0.88	0.538208189821859	0.96	0.0801626552665664	1.02682191700217	1.28217054895211	0.0153	0.0289	0.0169	0.0045	0.1711	0.0045	0.0043	0.0716	0.0038	0.0954	0.1089	0.0278	0.006	0.1208	0.0198	0.0048	0.0048	0.003	0.0023	0.0333	0.0327	0.0217	0.0778	0.0219	0.0879	0.0048
12	rs77815734	20307118	0.88	0.538208189821859	0.96	0.0801626552665664	1.02959961333131	1.28753032456135	0.0153	0.0289	0.0169	0.0045	0.171	0.0045	0.0043	0.0716	0.0038	0.0954	0.1089	0.0278	0.006	0.1208	0.0197	0.0047	0.0048	0.003	0.0023	0.0333	0.0327	0.0217	0.0778	0.0219	0.0879	0.0048
12	rs1427988	20313437	0.88	0.538208189821859	0.96	0.0801626552665664	1.06713023159783	1.29960377646778	0.0154	0.029	0.0169	0.0045	0.1709	0.0045	0.0043	0.0715	0.0038	0.0955	0.109	0.0278	0.006	0.1207	0.0197	0.0047	0.0048	0.003	0.0023	0.0334	0.0328	0.0217	0.0781	0.0218	0.0878	0.0049
12	rs10083148	20317201	0.88	0.538208189821859	0.96	0.0801626552665664	1.04676663958817	1.30984767193671	0.0155	0.029	0.0169	0.0045	0.1708	0.0044	0.0043	0.0716	0.0038	0.0955	0.1091	0.0278	0.0059	0.1207	0.0197	0.0047	0.0047	0.003	0.0023	0.0334	0.0328	0.0217	0.0782	0.0217	0.0878	0.0049
12	rs61911281	20317548	0.88	0.538208189821859	0.96	0.0801626552665664	1.02881807877313	1.35704181150954	0.0155	0.029	0.0169	0.0045	0.1708	0.0044	0.0043	0.0716	0.0038	0.0955	0.1091	0.0278	0.0059	0.1207	0.0197	0.0047	0.0047	0.003	0.0023	0.0334	0.0328	0.0217	0.0782	0.0217	0.0878	0.0049
12	rs77183663	20321728	0.89	0.491600132839596	0.96	0.0801626552665664	0.982880527956594	1.26310770945164	0.015	0.0283	0.0186	0.0044	0.1675	0.0042	0.0047	0.0763	0.0037	0.0996	0.1097	0.0273	0.0058	0.1158	0.0196	0.0045	0.0049	0.0032	0.0023	0.0343	0.0336	0.0214	0.0767	0.0217	0.0865	0.0048
12	rs10770618	20327408	0.9	0.447749409690379	0.96	0.0801626552665664	0.785332005146786	1.40043224643519	0.0146	0.0282	0.0191	0.0046	0.1646	0.0041	0.0047	0.0783	0.0035	0.1001	0.1116	0.0272	0.0054	0.1135	0.0197	0.0043	0.0051	0.003	0.0023	0.0343	0.0342	0.0217	0.0791	0.0209	0.0857	0.0046
12	rs1991458	20328644	0.9	0.447749409690379	0.96	0.0801626552665664	0.795827542070251	1.39567545347607	0.0146	0.0282	0.0191	0.0046	0.1646	0.004	0.0047	0.0783	0.0035	0.1001	0.1117	0.0273	0.0054	0.1135	0.0197	0.0043	0.0051	0.003	0.0023	0.0343	0.0342	0.0217	0.0792	0.0209	0.0856	0.0046
12	rs73073652	20330370	0.9	0.447749409690379	0.96	0.0801626552665664	0.78897915595593	1.38464319961492	0.0146	0.0283	0.0191	0.0046	0.1646	0.004	0.0047	0.0784	0.0035	0.1001	0.1118	0.0273	0.0053	0.1134	0.0197	0.0043	0.005	0.003	0.0023	0.0343	0.0342	0.0217	0.0792	0.0209	0.0856	0.0045
12	rs7960934	20334200	0.9	0.447749409690379	0.96	0.0801626552665664	0.789134516363485	1.36143828259949	0.0146	0.0283	0.0193	0.0046	0.1644	0.004	0.0047	0.0785	0.0035	0.1	0.1119	0.0273	0.0053	0.1133	0.0197	0.0043	0.005	0.0031	0.0023	0.0344	0.0343	0.0218	0.0793	0.0209	0.0856	0.0045
12	rs77242503	20334823	0.9	0.447749409690379	0.96	0.0801626552665664	0.776670509681588	1.35687276386803	0.0146	0.0283	0.0193	0.0046	0.1642	0.004	0.0047	0.0785	0.0035	0.1	0.1119	0.0273	0.0053	0.1132	0.0198	0.0043	0.005	0.0031	0.0022	0.0344	0.0344	0.0218	0.0793	0.0209	0.0856	0.0045
12	rs12422898	20334981	0.9	0.447749409690379	0.96	0.0801626552665664	0.776979129684229	1.35602757840894	0.0146	0.0283	0.0193	0.0046	0.1642	0.004	0.0047	0.0785	0.0035	0.1001	0.112	0.0273	0.0053	0.1131	0.0198	0.0043	0.005	0.0031	0.0022	0.0344	0.0344	0.0218	0.0793	0.0209	0.0855	0.0045
12	rs10505864	20337185	0.9	0.447749409690379	0.96	0.0801626552665664	0.807716785164872	1.35721086266642	0.0145	0.0287	0.0199	0.0049	0.1628	0.0037	0.0046	0.0788	0.0034	0.1001	0.1122	0.0272	0.0051	0.1127	0.0198	0.0041	0.0051	0.003	0.0021	0.0348	0.0349	0.0219	0.0796	0.0206	0.0859	0.0044
12	rs4762748	20337201	0.9	0.447749409690379	0.96	0.0801626552665664	0.806148065416147	1.36854527164686	0.0146	0.0287	0.0199	0.0049	0.1628	0.0037	0.0046	0.0788	0.0034	0.1001	0.1123	0.0272	0.0051	0.1126	0.0199	0.0041	0.0051	0.003	0.0021	0.0348	0.0349	0.0219	0.0796	0.0206	0.0859	0.0044
12	rs76997144	20344546	0.9	0.447749409690379	0.96	0.0801626552665664	0.63780182876529	1.38108202730465	0.0143	0.0288	0.0199	0.0052	0.161	0.0036	0.0047	0.0792	0.0031	0.1007	0.114	0.027	0.0048	0.1113	0.02	0.0042	0.0051	0.0028	0.0019	0.0354	0.0364	0.0223	0.0801	0.0202	0.0847	0.0041
12	rs12815060	20347787	0.9	0.447749409690379	0.96	0.0801626552665664	0.631456121564346	1.37006899803762	0.0143	0.0289	0.0202	0.0052	0.1607	0.0036	0.0047	0.079	0.003	0.1008	0.1142	0.0269	0.0048	0.1112	0.02	0.0042	0.0051	0.0028	0.0019	0.0354	0.0366	0.0223	0.0801	0.0202	0.0845	0.0041
12	rs12579988	20348651	0.9	0.447749409690379	0.96	0.0801626552665664	0.633779520018472	1.37752237390128	0.0143	0.0289	0.0202	0.0052	0.1607	0.0036	0.0047	0.079	0.003	0.1009	0.1142	0.0269	0.0048	0.1112	0.02	0.0042	0.0051	0.0028	0.0019	0.0355	0.0366	0.0223	0.0801	0.0202	0.0844	0.0041
12	rs1427995	20365563	0.9	0.447749409690379	0.96	0.0801626552665664	0.610652166067917	1.3722704332059	0.0142	0.0289	0.0208	0.0052	0.1601	0.0037	0.0047	0.0788	0.003	0.1009	0.1146	0.027	0.0047	0.1112	0.02	0.0043	0.005	0.0029	0.0019	0.0356	0.0371	0.0224	0.0801	0.0202	0.0835	0.004
12	rs76702537	20368321	0.9	0.447749409690379	0.96	0.0801626552665664	0.624229387032025	1.36956105793392	0.0142	0.0289	0.0209	0.0052	0.1599	0.0037	0.0047	0.0788	0.003	0.101	0.1147	0.027	0.0045	0.1112	0.02	0.0043	0.005	0.0029	0.002	0.0357	0.0371	0.0224	0.0801	0.0202	0.0832	0.004
12	rs67569604	20372444	0.9	0.447749409690379	0.96	0.0801626552665664	0.609128990745976	1.38006482828469	0.0142	0.0289	0.0211	0.0052	0.1596	0.0037	0.0047	0.0787	0.003	0.1011	0.1149	0.027	0.0044	0.1112	0.02	0.0044	0.005	0.0029	0.0019	0.0359	0.0373	0.0224	0.0801	0.0201	0.0829	0.004
12	rs6487067	20378131	0.91	0.406594937265203	0.96	0.0801626552665664	0.598515876116627	1.40145190521518	0.0141	0.0289	0.0213	0.0052	0.1594	0.0037	0.0047	0.0786	0.003	0.1012	0.1152	0.027	0.0044	0.1111	0.0199	0.0044	0.0049	0.0029	0.0019	0.0362	0.0375	0.0224	0.0801	0.0201	0.0824	0.0039
12	rs7976136	20378217	0.91	0.406594937265203	0.97	0.0677063307338505	0.595362437866369	1.41097458429715	0.0141	0.0289	0.0213	0.0052	0.1594	0.0037	0.0047	0.0786	0.003	0.1012	0.1152	0.027	0.0044	0.1111	0.0199	0.0045	0.0049	0.0029	0.0019	0.0362	0.0375	0.0224	0.0801	0.0201	0.0824	0.0039
12	rs1582907	20380955	0.92	0.368072033098782	0.97	0.0677063307338505	0.355856148760327	1.4408004725752	0.0148	0.029	0.021	0.005	0.1588	0.0038	0.0045	0.0787	0.0022	0.1007	0.1166	0.0261	0.0037	0.1113	0.0195	0.0047	0.0044	0.0028	0.0016	0.0359	0.0393	0.0228	0.0811	0.0196	0.083	0.0033
12	rs77225980	20381935	0.92	0.368072033098782	0.97	0.0677063307338505	0.382545192163959	1.48718518743612	0.0152	0.0291	0.0209	0.0049	0.1585	0.0039	0.0044	0.0787	0.0017	0.1003	0.1174	0.0255	0.0033	0.1115	0.0193	0.0048	0.0041	0.0027	0.0014	0.0357	0.0405	0.023	0.0818	0.0193	0.0833	0.0029
12	rs622116	20394299	0.92	0.368072033098782	0.97	0.0677063307338505	0.347705493584411	1.56142988553365	0.0154	0.0292	0.0209	0.0049	0.1584	0.004	0.0045	0.0787	0.0016	0.1002	0.1177	0.0253	0.0033	0.1115	0.0192	0.0049	0.004	0.0027	0.0014	0.0357	0.0409	0.0231	0.082	0.0192	0.0834	0.0028
12	rs118170434	20395121	0.92	0.368072033098782	0.97	0.0677063307338505	0.346024076593302	1.55779931261913	0.0154	0.0292	0.0209	0.0049	0.1583	0.004	0.0045	0.0788	0.0016	0.1002	0.1177	0.0253	0.0033	0.1115	0.0192	0.0049	0.004	0.0027	0.0014	0.0357	0.0409	0.0231	0.082	0.0192	0.0834	0.0028
12	rs7303701	20397774	0.92	0.368072033098782	0.97	0.0677063307338505	0.340953040288901	1.55399726768298	0.0154	0.0292	0.0209	0.0049	0.1583	0.004	0.0045	0.0788	0.0016	0.1002	0.1178	0.0253	0.0033	0.1115	0.0192	0.0049	0.004	0.0027	0.0014	0.0357	0.041	0.0231	0.082	0.0192	0.0833	0.0028
12	rs36030251	20400011	0.92	0.368072033098782	0.97	0.0677063307338505	0.339444488444657	1.51485249506257	0.0154	0.0292	0.0209	0.0049	0.1583	0.004	0.0045	0.0788	0.0016	0.1003	0.1178	0.0253	0.0033	0.1115	0.0192	0.0049	0.004	0.0027	0.0014	0.0356	0.041	0.0231	0.082	0.0192	0.0833	0.0028
12	rs192447	20407206	0.92	0.368072033098782	0.97	0.0677063307338505	0.338198656434713	1.49834547122192	0.0154	0.0292	0.0208	0.0049	0.1583	0.004	0.0045	0.0788	0.0016	0.1003	0.1178	0.0253	0.0033	0.1115	0.0192	0.0049	0.004	0.0027	0.0014	0.0356	0.041	0.0231	0.0819	0.0192	0.0833	0.0028
12	rs11045131	20416472	0.92	0.368072033098782	0.97	0.0677063307338505	0.320553286771475	1.46456239415488	0.0154	0.0292	0.0203	0.0049	0.1585	0.004	0.0046	0.0788	0.0016	0.1002	0.1177	0.0253	0.0033	0.1116	0.0193	0.0049	0.004	0.0027	0.0015	0.0355	0.041	0.0232	0.0819	0.0193	0.0834	0.0028
12	rs17375550	20417147	0.92	0.368072033098782	0.97	0.0677063307338505	0.319998807677213	1.46747281503763	0.0154	0.0292	0.0203	0.0049	0.1585	0.004	0.0046	0.0788	0.0016	0.1002	0.1177	0.0253	0.0033	0.1116	0.0193	0.0049	0.004	0.0027	0.0015	0.0355	0.041	0.0232	0.0819	0.0193	0.0834	0.0028
12	rs274962	20426588	0.92	0.368072033098782	0.97	0.0677063307338505	0.316782738804315	1.48083835919179	0.0154	0.0292	0.0202	0.0049	0.1583	0.0041	0.0046	0.0788	0.0016	0.1002	0.1177	0.0253	0.0033	0.1114	0.0193	0.0049	0.004	0.0027	0.0015	0.0355	0.041	0.0232	0.0819	0.0193	0.0835	0.0028
12	rs76246867	20427707	0.92	0.368072033098782	0.97	0.0677063307338505	0.317886338440811	1.49731473564031	0.0154	0.0292	0.0202	0.0048	0.1583	0.0041	0.0046	0.0788	0.0016	0.1004	0.1177	0.0253	0.0032	0.1114	0.0193	0.0049	0.004	0.0027	0.0015	0.0355	0.041	0.0232	0.0819	0.0193	0.0835	0.0028
12	rs12307794	20458686	0.92	0.368072033098782	0.97	0.0677063307338505	0.336127555857039	1.50539184052637	0.0155	0.0292	0.0203	0.0049	0.1582	0.004	0.0047	0.0786	0.0015	0.0994	0.1174	0.0251	0.0032	0.1117	0.0194	0.005	0.0042	0.0029	0.0014	0.0354	0.0412	0.0233	0.0818	0.0192	0.084	0.0029
12	rs35920634	20464073	0.92	0.368072033098782	0.97	0.0677063307338505	0.39440417310993	1.52018898453521	0.0154	0.0292	0.0202	0.005	0.1579	0.004	0.0048	0.0785	0.0015	0.0993	0.1171	0.0251	0.0033	0.1118	0.0194	0.0057	0.0042	0.003	0.0014	0.0354	0.0412	0.0233	0.0818	0.0192	0.084	0.0029
12	rs11045164	20467697	0.92	0.368072033098782	0.97	0.0677063307338505	0.419767949697925	1.54242725939583	0.0154	0.0292	0.0202	0.005	0.1578	0.004	0.0048	0.0785	0.0015	0.0993	0.1171	0.025	0.0033	0.1118	0.0194	0.006	0.0042	0.003	0.0014	0.0353	0.0412	0.0233	0.0817	0.0192	0.084	0.0029
12	rs12581906	20468094	0.92	0.368072033098782	0.97	0.0677063307338505	0.419767949697925	1.54553429229535	0.0154	0.0292	0.0202	0.005	0.1578	0.004	0.0048	0.0785	0.0015	0.0993	0.117	0.025	0.0033	0.1118	0.0194	0.006	0.0042	0.003	0.0014	0.0353	0.0412	0.0233	0.0817	0.0192	0.084	0.0029
12	rs7134375	20473758	0.92	0.368072033098782	0.97	0.0677063307338505	0.45496987605046	1.61065653182119	0.0154	0.0292	0.0205	0.005	0.1572	0.004	0.0049	0.0782	0.0015	0.0989	0.1169	0.0249	0.0034	0.1122	0.0196	0.006	0.0043	0.0031	0.0014	0.0354	0.0413	0.0234	0.0817	0.0192	0.084	0.0029
12	rs77600450	20478324	0.91	0.406594937265203	0.98	0.0568119256469769	0.481230669575788	1.50625151220999	0.0151	0.0286	0.0206	0.0052	0.1567	0.0043	0.0051	0.0791	0.0014	0.0978	0.1158	0.0246	0.0035	0.1119	0.02	0.0065	0.0047	0.0033	0.0014	0.0355	0.0424	0.0239	0.0807	0.0195	0.0842	0.0027
12	rs117163345	20479425	0.91	0.406594937265203	0.98	0.0568119256469769	0.474567494677139	1.49130436092121	0.0151	0.0285	0.0206	0.0052	0.1567	0.0043	0.0052	0.0792	0.0014	0.0978	0.1158	0.0246	0.0035	0.1119	0.02	0.0065	0.0047	0.0033	0.0014	0.0355	0.0424	0.0239	0.0807	0.0195	0.0842	0.0027
12	rs10841488	20480437	0.91	0.406594937265203	0.98	0.0568119256469769	0.468988189360812	1.48581253334118	0.0151	0.0285	0.0206	0.0052	0.1566	0.0043	0.0052	0.0791	0.0014	0.0978	0.1158	0.0246	0.0035	0.1119	0.02	0.0065	0.0047	0.0033	0.0014	0.0355	0.0425	0.0239	0.0806	0.0195	0.0842	0.0027
12	rs7300235	20481286	0.91	0.406594937265203	0.99	0.0473477484867341	0.466302024117272	1.48100983808331	0.0151	0.0285	0.0206	0.0052	0.1567	0.0043	0.0052	0.0791	0.0014	0.0977	0.1158	0.0246	0.0035	0.1119	0.02	0.0065	0.0047	0.0033	0.0014	0.0355	0.0425	0.0239	0.0806	0.0195	0.0842	0.0027
12	rs79800984	20481634	0.91	0.406594937265203	0.99	0.0473477484867341	0.466850855275767	1.48529784018277	0.0151	0.0285	0.0206	0.0052	0.1567	0.0043	0.0052	0.0791	0.0014	0.0977	0.1158	0.0246	0.0035	0.1119	0.02	0.0065	0.0047	0.0033	0.0014	0.0355	0.0425	0.0239	0.0806	0.0195	0.0842	0.0027
12	rs17376366	20492724	0.91	0.406594937265203	0.99	0.0473477484867341	0.466119150343152	1.52087777932451	0.0152	0.0285	0.0206	0.0052	0.1567	0.0044	0.0052	0.0793	0.0014	0.0974	0.1154	0.0249	0.0035	0.1119	0.0201	0.0065	0.0047	0.0034	0.0014	0.0355	0.0426	0.024	0.0804	0.0194	0.0842	0.0027
12	rs61911336	20500961	0.91	0.406594937265203	0.99	0.0473477484867341	0.510049292577475	1.58306748382754	0.0152	0.0285	0.0205	0.0052	0.1563	0.0045	0.0053	0.0794	0.0013	0.0971	0.1155	0.0248	0.0036	0.1121	0.0201	0.0066	0.0048	0.0035	0.0015	0.0356	0.0427	0.0241	0.0801	0.0194	0.0842	0.0027
12	rs7975753	20501791	0.91	0.406594937265203	0.99	0.0473477484867341	0.551831029488703	1.52122219515993	0.015	0.0285	0.0205	0.0052	0.1564	0.0045	0.0055	0.0789	0.0013	0.0969	0.1151	0.0248	0.0036	0.1121	0.0201	0.0072	0.0054	0.0035	0.0015	0.0355	0.0428	0.0241	0.0797	0.0195	0.084	0.0027
12	rs75139018	20507156	0.91	0.406594937265203	0.99	0.0473477484867341	0.545898388463262	1.51829505261996	0.0149	0.0284	0.0205	0.0053	0.1561	0.0045	0.0055	0.079	0.0013	0.097	0.115	0.0248	0.0036	0.1123	0.0201	0.0072	0.0055	0.0035	0.0015	0.0355	0.0428	0.0241	0.0795	0.0195	0.0841	0.0027
12	rs3943606	20508037	0.91	0.406594937265203	0.99	0.0473477484867341	0.539538194203618	1.52638990555582	0.0149	0.0284	0.0205	0.0053	0.156	0.0045	0.0055	0.079	0.0013	0.0971	0.1149	0.0248	0.0036	0.1123	0.0201	0.0072	0.0055	0.0035	0.0015	0.0355	0.0429	0.0241	0.0795	0.0195	0.0841	0.0027
12	rs75269708	20514485	0.91	0.406594937265203	1	0.0391838568150044	0.545175360716831	1.56298624753863	0.0148	0.0284	0.0204	0.0053	0.1546	0.0046	0.0056	0.0789	0.0013	0.0973	0.1147	0.0248	0.0038	0.1125	0.0199	0.0074	0.0057	0.0035	0.0016	0.0356	0.043	0.0243	0.0791	0.0196	0.0845	0.0028
12	rs10841494	20516358	0.91	0.406594937265203	1.02	0.0262527243843747	0.550444045521322	1.58185456177137	0.0148	0.0284	0.0204	0.0053	0.1542	0.0047	0.0057	0.079	0.0014	0.0974	0.1147	0.0248	0.0038	0.1125	0.0198	0.0074	0.0058	0.0035	0.0016	0.0356	0.0431	0.0243	0.079	0.0196	0.0847	0.0029
12	rs79487310	20520295	0.92	0.368072033098782	1.02	0.0262527243843747	0.667002219740236	1.58601374882437	0.0146	0.0278	0.0215	0.0056	0.1504	0.0055	0.0063	0.0792	0.0015	0.0951	0.1155	0.024	0.0041	0.1129	0.02	0.0085	0.0063	0.0036	0.0018	0.0355	0.0443	0.0248	0.076	0.0194	0.0867	0.0031
12	rs10841496	20521654	0.91	0.406594937265203	1.02	0.0262527243843747	0.806383289568322	1.60475084114375	0.0146	0.0276	0.0221	0.0057	0.1488	0.0061	0.0067	0.0789	0.0016	0.094	0.1154	0.0236	0.0043	0.1132	0.0202	0.0091	0.0068	0.0037	0.0019	0.0353	0.0453	0.025	0.0739	0.0193	0.088	0.0033
12	rs12305038	20522252	0.91	0.406594937265203	1.02	0.0262527243843747	0.811015372761469	1.57198326907905	0.0147	0.0275	0.0221	0.0057	0.1479	0.0062	0.0067	0.0776	0.0015	0.0947	0.1156	0.0236	0.0044	0.1128	0.0204	0.0093	0.0069	0.0036	0.0019	0.0351	0.0459	0.0248	0.0726	0.0193	0.0899	0.0033
12	rs10841497	20524202	0.9	0.447749409690379	1.02	0.0262527243843747	0.813060255696576	1.18356277756423	0.0146	0.0261	0.022	0.0055	0.1458	0.0067	0.0067	0.0766	0.0015	0.0947	0.1156	0.0232	0.0046	0.1151	0.0213	0.0095	0.0075	0.0033	0.0019	0.0351	0.0483	0.0248	0.0674	0.0194	0.0941	0.0031
12	rs1016145	20526181	0.9	0.447749409690379	1.02	0.0262527243843747	0.797777776458079	0.869847159782197	0.0141	0.0253	0.0218	0.0051	0.1449	0.0066	0.0065	0.077	0.0013	0.0933	0.1185	0.0232	0.0047	0.1174	0.0218	0.0092	0.0075	0.003	0.0018	0.035	0.0493	0.0243	0.064	0.0198	0.0962	0.0027
12	rs7306380	20528692	0.9	0.447749409690379	1.02	0.0262527243843747	0.884624363681885	0.6599771832724	0.0139	0.0251	0.0221	0.005	0.1459	0.0065	0.0062	0.0762	0.0012	0.0928	0.1194	0.0238	0.0049	0.1179	0.0225	0.009	0.0074	0.0031	0.0018	0.0347	0.05	0.0239	0.0613	0.0198	0.0978	0.0025
12	rs1899908	20530097	0.9	0.447749409690379	1.02	0.0262527243843747	0.892224061040995	0.677029823050431	0.014	0.0251	0.0221	0.005	0.1458	0.0065	0.0062	0.0762	0.0012	0.0928	0.1195	0.0238	0.005	0.118	0.0225	0.0089	0.0074	0.0033	0.0018	0.0346	0.05	0.0239	0.0613	0.0197	0.0976	0.0025
12	rs1348581	20531641	0.9	0.447749409690379	1.02	0.0262527243843747	0.910227847697341	0.66702137917035	0.014	0.0251	0.0221	0.0049	0.1459	0.0065	0.0062	0.0761	0.0012	0.0929	0.1197	0.0238	0.005	0.118	0.0225	0.0089	0.0074	0.0032	0.0018	0.0345	0.0502	0.0239	0.0612	0.0197	0.0977	0.0025
12	rs10841501	20536297	0.9	0.447749409690379	1.02	0.0262527243843747	0.942660552994	0.679242130298441	0.014	0.0252	0.0221	0.0049	0.1463	0.0064	0.006	0.0768	0.0013	0.0929	0.1199	0.0237	0.0052	0.1178	0.0224	0.0088	0.0072	0.0028	0.0019	0.0345	0.0504	0.0235	0.0609	0.0196	0.0982	0.0025
12	rs4326884	20536371	0.9	0.447749409690379	1.02	0.0262527243843747	0.929547468168768	0.668785100625451	0.014	0.0252	0.0221	0.0049	0.1463	0.0063	0.006	0.0768	0.0013	0.0929	0.12	0.0237	0.0052	0.1179	0.0224	0.0088	0.0072	0.0028	0.0019	0.0344	0.0503	0.0235	0.0608	0.0196	0.0983	0.0025
12	rs1822755	20542034	0.9	0.447749409690379	1.02	0.0262527243843747	0.895419165524825	0.664671409777477	0.014	0.0252	0.0221	0.0049	0.1464	0.0063	0.006	0.0767	0.0013	0.0929	0.12	0.0237	0.0051	0.1179	0.0224	0.0087	0.0072	0.0028	0.0019	0.0343	0.0503	0.0235	0.0608	0.0196	0.0984	0.0025
12	rs61246087	20543806	0.9	0.447749409690379	1.02	0.0262527243843747	0.885766653907101	0.661589962368176	0.014	0.0252	0.0222	0.0049	0.1464	0.0063	0.006	0.0767	0.0013	0.0928	0.1201	0.0237	0.0052	0.1179	0.0224	0.0087	0.0071	0.0028	0.0019	0.0343	0.0503	0.0235	0.0608	0.0196	0.0984	0.0025
12	rs10841514	20572030	0.9	0.447749409690379	1.02	0.0262527243843747	0.753600453097383	0.617646977295888	0.0141	0.0249	0.0222	0.0049	0.1472	0.0064	0.0058	0.0767	0.0013	0.0926	0.1205	0.0237	0.0051	0.1184	0.0224	0.0083	0.0066	0.0026	0.0019	0.0342	0.0505	0.0233	0.0605	0.0195	0.0991	0.0024
12	rs76931748	20573112	0.9	0.447749409690379	1.02	0.0262527243843747	0.737987481689922	0.585234481591755	0.0141	0.0249	0.0226	0.0049	0.1473	0.0063	0.0058	0.0767	0.0013	0.0925	0.1205	0.0237	0.005	0.1185	0.0225	0.0082	0.0065	0.0026	0.002	0.034	0.0503	0.0233	0.0605	0.0195	0.0992	0.0024
12	rs10841515	20573236	0.9	0.447749409690379	1.02	0.0262527243843747	0.737233230012929	0.597519306331917	0.0141	0.0249	0.0226	0.0049	0.1472	0.0063	0.0058	0.0767	0.0013	0.0925	0.1205	0.0238	0.005	0.1185	0.0225	0.0082	0.0065	0.0026	0.002	0.034	0.0503	0.0233	0.0605	0.0195	0.0992	0.0024
12	rs11045231	20573593	0.9	0.447749409690379	1.02	0.0262527243843747	0.723191444123224	0.579115148699876	0.0141	0.0249	0.0226	0.0049	0.1472	0.0063	0.0058	0.0767	0.0013	0.0925	0.1205	0.0238	0.005	0.1186	0.0225	0.0082	0.0065	0.0026	0.002	0.034	0.0503	0.0233	0.0605	0.0195	0.0992	0.0024
12	rs10841516	20573687	0.9	0.447749409690379	1.02	0.0262527243843747	0.722967147643767	0.578973023438057	0.0141	0.0249	0.0226	0.0049	0.1472	0.0063	0.0058	0.0767	0.0013	0.0925	0.1205	0.0238	0.005	0.1186	0.0225	0.0082	0.0065	0.0026	0.002	0.034	0.0503	0.0233	0.0605	0.0195	0.0992	0.0024
12	rs11045232	20574818	0.9	0.447749409690379	1.02	0.0262527243843747	0.695173668673734	0.545531196764305	0.014	0.0249	0.0226	0.0049	0.1472	0.0064	0.0058	0.0766	0.0013	0.0924	0.1206	0.0238	0.005	0.1187	0.0225	0.0082	0.0064	0.0026	0.0019	0.034	0.0503	0.0233	0.0604	0.0195	0.0994	0.0024
12	rs12301484	20576596	0.9	0.447749409690379	1.02	0.0262527243843747	0.822447766336136	0.436631006227912	0.0135	0.0245	0.0228	0.0046	0.1478	0.0064	0.0059	0.0762	0.0011	0.0925	0.121	0.024	0.0048	0.1193	0.0227	0.0084	0.0063	0.0024	0.0019	0.0337	0.0508	0.0232	0.0594	0.0195	0.1004	0.0022
12	rs12369136	20576874	0.9	0.447749409690379	1.03	0.0212444876357053	0.849202387078144	0.433063402151992	0.0134	0.0244	0.0228	0.0046	0.1479	0.0064	0.0059	0.0761	0.0011	0.0926	0.121	0.024	0.0047	0.1194	0.0227	0.0084	0.0062	0.0024	0.0019	0.0337	0.0508	0.0231	0.0592	0.0196	0.1005	0.0021
12	rs77540872	20576951	0.9	0.447749409690379	1.03	0.0212444876357053	0.853616627187122	0.439013747608249	0.0134	0.0244	0.0229	0.0046	0.1478	0.0064	0.0059	0.0761	0.0011	0.0926	0.121	0.024	0.0047	0.1194	0.0227	0.0085	0.0062	0.0024	0.0019	0.0337	0.0508	0.0232	0.0592	0.0196	0.1006	0.0021
12	rs11045238	20579600	0.9	0.447749409690379	1.03	0.0212444876357053	1.053420070288	0.401314814892964	0.0131	0.0241	0.023	0.0045	0.1479	0.0063	0.0059	0.0761	0.001	0.0923	0.1212	0.0242	0.0046	0.1198	0.0228	0.0085	0.0061	0.0023	0.0018	0.0334	0.0514	0.0232	0.0583	0.0197	0.1014	0.002
12	rs4762753	20579969	0.9	0.447749409690379	1.03	0.0212444876357053	1.06809966160607	0.430821159735857	0.0131	0.0241	0.023	0.0045	0.1479	0.0063	0.006	0.076	0.001	0.0924	0.1213	0.0242	0.0046	0.1199	0.0228	0.0085	0.0061	0.0023	0.0018	0.0334	0.0515	0.0232	0.0583	0.0197	0.1014	0.002
12	rs73239565	20584099	0.91	0.406594937265203	1.03	0.0212444876357053	1.00127302045854	0.387034799202471	0.0128	0.0241	0.0232	0.0045	0.1484	0.0063	0.006	0.0749	0.001	0.0936	0.1216	0.0241	0.0046	0.1194	0.0227	0.0085	0.0061	0.0023	0.0019	0.0334	0.0515	0.0233	0.0578	0.0196	0.1017	0.0019
12	rs7489210	20585303	0.91	0.406594937265203	1.03	0.0212444876357053	1.02318081082262	0.402349499747689	0.0128	0.0241	0.0232	0.0044	0.1486	0.0063	0.0061	0.0745	0.001	0.094	0.1217	0.0241	0.0046	0.1192	0.0226	0.0085	0.0061	0.0023	0.0019	0.0334	0.0515	0.0234	0.0577	0.0195	0.1019	0.0019
12	rs7489324	20585884	0.91	0.406594937265203	1.03	0.0212444876357053	1.023354077797	0.384349363002123	0.0127	0.0241	0.0232	0.0044	0.1486	0.0063	0.0061	0.0744	0.001	0.0943	0.1218	0.0241	0.0045	0.1192	0.0225	0.0085	0.0061	0.0023	0.0019	0.0334	0.0515	0.0234	0.0575	0.0195	0.102	0.0019
12	rs76854788	20586278	0.91	0.406594937265203	1.03	0.0212444876357053	1.03055514883242	0.412996903317771	0.0127	0.0241	0.0232	0.0044	0.1485	0.0063	0.0061	0.0744	0.001	0.0944	0.1218	0.0241	0.0045	0.1191	0.0225	0.0085	0.0061	0.0023	0.0019	0.0334	0.0516	0.0235	0.0574	0.0195	0.102	0.0019
12	rs79407524	20586901	0.91	0.406594937265203	1.03	0.0212444876357053	1.01954495698375	0.397054497702307	0.0126	0.024	0.0232	0.0044	0.1484	0.0063	0.0062	0.0746	9e-04	0.0949	0.1218	0.0241	0.0045	0.119	0.0223	0.0085	0.006	0.0023	0.0019	0.0336	0.0516	0.0236	0.0571	0.0194	0.1021	0.0018
12	rs11045245	20589390	0.91	0.406594937265203	1.03	0.0212444876357053	1.05017877697502	0.34743829781833	0.0123	0.0236	0.0231	0.0043	0.1483	0.0063	0.0063	0.0745	9e-04	0.0967	0.1217	0.0238	0.0044	0.119	0.0217	0.0083	0.0059	0.0024	0.0019	0.0341	0.0518	0.0239	0.057	0.0189	0.1025	0.0017
12	rs117429885	20590063	0.91	0.406594937265203	1.03	0.0212444876357053	1.00927196784091	0.316686895620387	0.0123	0.0236	0.0231	0.0042	0.1483	0.0063	0.0063	0.0742	8e-04	0.097	0.1215	0.0239	0.0044	0.1188	0.0216	0.0083	0.0059	0.0024	0.0019	0.0342	0.052	0.0239	0.057	0.0189	0.1028	0.0017
12	rs11045247	20592624	0.91	0.406594937265203	1.03	0.0212444876357053	1.03603467483801	0.327983615755544	0.0123	0.0235	0.0231	0.0043	0.1483	0.0063	0.0064	0.0736	8e-04	0.0975	0.1213	0.0241	0.0043	0.1186	0.0214	0.0082	0.006	0.0024	0.0019	0.0342	0.0522	0.024	0.057	0.0188	0.103	0.0016
12	rs7488860	20600896	0.91	0.406594937265203	1.03	0.0212444876357053	1.01625990777975	0.263177223189051	0.0122	0.0233	0.023	0.0042	0.1485	0.0063	0.0064	0.0731	7e-04	0.0987	0.1219	0.024	0.0041	0.1174	0.0214	0.0082	0.0059	0.0024	0.0019	0.0345	0.0521	0.0242	0.0569	0.0187	0.104	0.0014
12	rs73069191	20602477	0.91	0.406594937265203	1.03	0.0212444876357053	1.02517409987013	0.271902898866162	0.0122	0.0233	0.023	0.0042	0.1485	0.0063	0.0064	0.0731	7e-04	0.0987	0.1219	0.024	0.0041	0.1173	0.0214	0.0082	0.0059	0.0024	0.0018	0.0345	0.0522	0.0242	0.0569	0.0187	0.104	0.0014
12	rs117748328	20603024	0.91	0.406594937265203	1.03	0.0212444876357053	1.03264119987099	0.303597103150958	0.0122	0.0233	0.023	0.0042	0.1485	0.0063	0.0064	0.0731	7e-04	0.0987	0.1219	0.024	0.0041	0.1173	0.0214	0.0082	0.0059	0.0024	0.0018	0.0345	0.0522	0.0242	0.0569	0.0186	0.1041	0.0014
12	rs11045254	20603641	0.91	0.406594937265203	1.03	0.0212444876357053	1.03934546929769	0.311984515203109	0.0122	0.0233	0.023	0.0042	0.1485	0.0063	0.0064	0.0731	7e-04	0.0988	0.1219	0.024	0.0041	0.1173	0.0214	0.0082	0.0059	0.0024	0.0018	0.0345	0.0522	0.0242	0.0569	0.0186	0.1041	0.0014
12	rs7304649	20607266	0.91	0.406594937265203	1.03	0.0212444876357053	1.03525116528166	0.319469837439548	0.0122	0.0232	0.023	0.0042	0.1486	0.0062	0.0064	0.0731	7e-04	0.0989	0.122	0.024	0.0041	0.117	0.0213	0.0082	0.0059	0.0025	0.0018	0.0345	0.0521	0.0242	0.0568	0.0186	0.1042	0.0014
12	rs56150763	20609297	0.91	0.406594937265203	1.03	0.0212444876357053	1.06352001650933	0.338902285951402	0.0123	0.0231	0.023	0.0042	0.1486	0.0062	0.0064	0.073	7e-04	0.099	0.1221	0.024	0.0041	0.1168	0.0213	0.0082	0.0059	0.0025	0.0018	0.0345	0.0521	0.0242	0.0568	0.0185	0.1044	0.0014
12	rs7302508	20619090	0.91	0.406594937265203	1.03	0.0212444876357053	1.16479458030107	0.28820422044287	0.0123	0.0226	0.0231	0.0041	0.1486	0.0061	0.0064	0.0733	7e-04	0.0994	0.1223	0.0241	0.0042	0.1161	0.0212	0.0082	0.0058	0.0026	0.0018	0.0345	0.0521	0.0243	0.0568	0.0184	0.105	0.0014
12	rs79012517	20622033	0.91	0.406594937265203	1.03	0.0212444876357053	1.16890275076128	0.277226858718505	0.0123	0.0226	0.0231	0.0041	0.1485	0.006	0.0064	0.0734	7e-04	0.0995	0.1224	0.0241	0.0041	0.116	0.0212	0.0083	0.0058	0.0026	0.0018	0.0345	0.0521	0.0243	0.0568	0.0184	0.1051	0.0014
12	rs10841543	20624799	0.91	0.406594937265203	1.03	0.0212444876357053	1.19698803099452	0.287617046972119	0.0123	0.0224	0.0231	0.004	0.1485	0.006	0.0064	0.0734	7e-04	0.0996	0.1226	0.0241	0.0041	0.1158	0.0212	0.0083	0.0058	0.0026	0.0018	0.0346	0.052	0.0244	0.0568	0.0183	0.1051	0.0014
12	rs80325674	20627297	0.91	0.406594937265203	1.03	0.0212444876357053	1.18337178816797	0.271787515114599	0.0123	0.0224	0.0231	0.004	0.1483	0.006	0.0064	0.0735	7e-04	0.0996	0.1227	0.0241	0.0041	0.1158	0.0212	0.0083	0.0058	0.0026	0.0018	0.0346	0.052	0.0244	0.0569	0.0183	0.1051	0.0014
12	rs60526859	20642560	0.91	0.406594937265203	1.03	0.0212444876357053	1.25167990962244	0.278969794203787	0.0121	0.0218	0.0231	0.0039	0.1474	0.0058	0.0064	0.0742	7e-04	0.0998	0.1237	0.0241	0.004	0.1156	0.021	0.0083	0.0057	0.0027	0.0018	0.0348	0.0518	0.0246	0.057	0.0179	0.1056	0.0013
12	rs7484990	20644432	0.91	0.406594937265203	1.03	0.0212444876357053	1.25815951729485	0.278504683205491	0.0121	0.0218	0.0232	0.0039	0.1473	0.0058	0.0064	0.0742	6e-04	0.0999	0.1237	0.024	0.004	0.1156	0.021	0.0083	0.0057	0.0028	0.0018	0.0348	0.0518	0.0246	0.0571	0.0179	0.1055	0.0013
12	rs77450522	20644663	0.91	0.406594937265203	1.03	0.0212444876357053	1.2606985122154	0.28025007722572	0.0121	0.0218	0.0232	0.0039	0.1473	0.0058	0.0064	0.0743	6e-04	0.0999	0.1238	0.024	0.004	0.1156	0.0209	0.0083	0.0057	0.0027	0.0018	0.0349	0.0518	0.0246	0.0571	0.0179	0.1056	0.0013
12	rs112375524	20648187	0.92	0.368072033098782	1.03	0.0212444876357053	1.39919982363573	0.231707098476218	0.0119	0.0219	0.0234	0.0037	0.1465	0.0057	0.0065	0.0747	6e-04	0.1003	0.125	0.0241	0.004	0.1156	0.0208	0.0083	0.0056	0.0026	0.0017	0.0352	0.0517	0.0248	0.057	0.0165	0.1061	0.0012
12	rs7484304	20650951	0.92	0.368072033098782	1.03	0.0212444876357053	1.43795170918234	0.265579407875778	0.0119	0.0219	0.0234	0.0037	0.1464	0.0056	0.0064	0.0747	6e-04	0.1003	0.1251	0.0241	0.004	0.1158	0.0208	0.0083	0.0056	0.0026	0.0018	0.0353	0.0517	0.0248	0.057	0.0164	0.1061	0.0012
12	rs111584227	20652339	0.92	0.368072033098782	1.03	0.0212444876357053	1.42906518008844	0.250931850883349	0.0119	0.0219	0.0234	0.0037	0.1465	0.0056	0.0064	0.0747	6e-04	0.1003	0.1251	0.0241	0.004	0.1158	0.0208	0.0083	0.0056	0.0026	0.0017	0.0353	0.0517	0.0248	0.057	0.0164	0.1061	0.0012
12	rs80344894	20663536	0.92	0.368072033098782	1.03	0.0212444876357053	1.4883906799649	0.2405362278737	0.0119	0.0219	0.0234	0.0036	0.1465	0.0056	0.0063	0.0747	6e-04	0.1002	0.125	0.0241	0.0041	0.1158	0.0208	0.0083	0.0055	0.0026	0.0017	0.0353	0.052	0.0249	0.0569	0.0163	0.1062	0.0012
12	rs7487165	20668544	0.92	0.368072033098782	1.03	0.0212444876357053	1.54149068056957	0.248684452246424	0.0119	0.0218	0.0234	0.0036	0.1465	0.0056	0.0064	0.0746	6e-04	0.1003	0.125	0.0241	0.0041	0.1159	0.0208	0.0083	0.0055	0.0025	0.0016	0.0353	0.0521	0.0249	0.0569	0.0163	0.1061	0.0012
12	rs6487105	20678518	0.92	0.368072033098782	1.04	0.0170565984053636	1.53652498837345	0.250706823069228	0.0119	0.0219	0.0235	0.0036	0.1464	0.0055	0.0063	0.0746	6e-04	0.1004	0.1249	0.0242	0.0043	0.1168	0.0211	0.0083	0.0055	0.0023	0.0016	0.0355	0.052	0.025	0.057	0.0162	0.1047	0.0012
12	rs147445014	20684933	0.92	0.368072033098782	1.03	0.0212444876357053	1.51037456024325	0.249582643096599	0.0119	0.022	0.0235	0.0036	0.1465	0.0056	0.0064	0.0746	6e-04	0.1004	0.1248	0.0242	0.0043	0.1167	0.0212	0.0082	0.0055	0.0023	0.0016	0.0355	0.0521	0.025	0.057	0.0162	0.1047	0.0012
12	rs73075173	20691072	0.92	0.368072033098782	1.03	0.0212444876357053	1.53419615685781	0.25059433311893	0.0118	0.022	0.0235	0.0035	0.1465	0.0056	0.0064	0.0746	5e-04	0.1003	0.1247	0.0242	0.0044	0.1166	0.0212	0.0083	0.0055	0.0023	0.0015	0.0356	0.0521	0.025	0.0569	0.0163	0.1047	0.0012
12	rs7303620	20698548	0.92	0.368072033098782	1.03	0.0212444876357053	1.57395969104053	0.238872697788585	0.0118	0.022	0.0235	0.0035	0.1467	0.0056	0.0064	0.0746	5e-04	0.1002	0.1247	0.0243	0.0045	0.1164	0.0212	0.0083	0.0055	0.0023	0.0014	0.0357	0.0522	0.025	0.0569	0.0162	0.1047	0.0012
12	rs10841562	20708306	0.92	0.368072033098782	1.03	0.0212444876357053	1.74688390300081	0.240425210901591	0.0118	0.0218	0.0236	0.0036	0.1466	0.0058	0.0065	0.0743	5e-04	0.0999	0.1242	0.0244	0.0051	0.1158	0.0213	0.0085	0.0054	0.0022	0.0015	0.0359	0.0522	0.0249	0.0571	0.016	0.105	0.0011
12	rs55942408	20708518	0.92	0.368072033098782	1.03	0.0212444876357053	1.7366113707015	0.22537301434759	0.0118	0.0218	0.0236	0.0036	0.1466	0.0058	0.0065	0.0743	5e-04	0.0999	0.1243	0.0244	0.0052	0.1158	0.0213	0.0085	0.0054	0.0022	0.0015	0.0359	0.0522	0.0249	0.0571	0.016	0.105	0.0011
12	rs10743378	20710598	0.92	0.368072033098782	1.03	0.0212444876357053	1.74815620119491	0.229625873785198	0.0119	0.0218	0.0236	0.0037	0.1461	0.0059	0.0066	0.0743	5e-04	0.0998	0.124	0.0245	0.0054	0.1159	0.0213	0.0085	0.0054	0.0022	0.0015	0.0358	0.0523	0.0249	0.0571	0.016	0.105	0.0011
12	rs11045310	20713699	0.93	0.332112317682009	1.03	0.0212444876357053	1.7208732233282	0.375562674584918	0.0129	0.0217	0.0236	0.0041	0.1424	0.0066	0.007	0.0744	7e-04	0.0985	0.1222	0.0251	0.0059	0.1177	0.0209	0.0086	0.0054	0.0019	0.0017	0.0354	0.0524	0.025	0.0578	0.0158	0.1062	0.0011
12	rs7300210	20724352	0.92	0.368072033098782	1.03	0.0212444876357053	1.7478380963531	0.371760198408926	0.0129	0.0218	0.0234	0.004	0.1418	0.0069	0.0072	0.0736	7e-04	0.0983	0.1219	0.0253	0.006	0.118	0.0215	0.0085	0.0055	0.0019	0.0016	0.0353	0.0526	0.025	0.0582	0.0154	0.1066	0.0013
12	rs76105006	20731846	0.92	0.368072033098782	1.03	0.0212444876357053	1.74296301885783	0.378994171821439	0.013	0.0218	0.0234	0.004	0.1418	0.0069	0.0072	0.0736	7e-04	0.0982	0.1219	0.0252	0.006	0.1179	0.0214	0.0085	0.0055	0.0019	0.0016	0.0355	0.0526	0.025	0.0582	0.0154	0.1066	0.0013
12	rs11045322	20743031	0.92	0.368072033098782	1.03	0.0212444876357053	1.72625445965396	0.414822314671154	0.013	0.0218	0.0235	0.004	0.1421	0.0072	0.0073	0.0735	7e-04	0.0974	0.122	0.0252	0.0061	0.1175	0.0215	0.0085	0.0055	0.0018	0.0016	0.0354	0.0525	0.0252	0.0582	0.0155	0.1067	0.0013
12	rs4762975	20751526	0.93	0.332112317682009	1.03	0.0212444876357053	1.68902420196731	0.40792341716804	0.013	0.0218	0.0234	0.0041	0.1422	0.0073	0.0073	0.0732	7e-04	0.0972	0.1223	0.0253	0.0061	0.1173	0.0217	0.0086	0.0055	0.0018	0.0016	0.0352	0.0524	0.0252	0.0581	0.0156	0.1068	0.0013
12	rs73080726	20754154	0.93	0.332112317682009	1.03	0.0212444876357053	1.57610570435249	0.352539271943987	0.0131	0.0217	0.0233	0.0041	0.1426	0.0073	0.0072	0.0727	8e-04	0.0972	0.1226	0.0255	0.0062	0.1171	0.0217	0.0085	0.0055	0.0019	0.0017	0.0354	0.0521	0.0253	0.0582	0.0155	0.1065	0.0013
12	rs11045326	20756038	0.93	0.332112317682009	1.03	0.0212444876357053	1.56916052522564	0.359666086638518	0.0131	0.0217	0.0232	0.0041	0.1425	0.0073	0.0072	0.0725	8e-04	0.0972	0.1226	0.0255	0.0062	0.1171	0.0217	0.0086	0.0055	0.0019	0.0017	0.0355	0.0521	0.0254	0.0582	0.0155	0.1064	0.0013
12	rs11611208	20758613	0.93	0.332112317682009	1.03	0.0212444876357053	1.56824213843439	0.352414604488849	0.0132	0.0217	0.0231	0.0041	0.1424	0.0073	0.0072	0.0724	9e-04	0.0971	0.1226	0.0255	0.0063	0.1169	0.0218	0.0086	0.0055	0.0019	0.0017	0.0355	0.0521	0.0254	0.0582	0.0155	0.1064	0.0014
12	rs11045334	20773378	0.93	0.332112317682009	1.02	0.0262527243843747	1.64211246688505	0.437424868728634	0.0133	0.0219	0.0229	0.0041	0.1422	0.0074	0.0074	0.0722	0.001	0.0971	0.1227	0.0253	0.0064	0.1157	0.0219	0.0089	0.0056	0.002	0.0018	0.0359	0.0521	0.0255	0.0582	0.0156	0.1064	0.0014
12	rs11608437	20774915	0.93	0.332112317682009	1.02	0.0262527243843747	1.65769769352985	0.441399942218736	0.0133	0.0219	0.0229	0.0041	0.142	0.0075	0.0074	0.0724	0.001	0.0971	0.1227	0.0253	0.0064	0.1156	0.0219	0.0089	0.0056	0.0021	0.0018	0.0359	0.0521	0.0256	0.0582	0.0156	0.1064	0.0014
12	rs11045338	20775890	0.93	0.332112317682009	1.02	0.0262527243843747	1.68441669193464	0.446315678592616	0.0133	0.0219	0.0229	0.0041	0.1419	0.0075	0.0074	0.0723	0.001	0.0971	0.1226	0.0253	0.0065	0.1155	0.0219	0.0089	0.0056	0.0021	0.0018	0.036	0.0522	0.0256	0.0582	0.0155	0.1064	0.0014
12	rs11045347	20782116	0.93	0.332112317682009	1.02	0.0262527243843747	1.66436326858255	0.401314814892964	0.0132	0.022	0.0229	0.0042	0.1414	0.0076	0.0075	0.0715	0.0012	0.0971	0.1225	0.0252	0.0066	0.1151	0.022	0.009	0.0057	0.0021	0.0018	0.0362	0.0522	0.0257	0.0583	0.0156	0.1066	0.0016
12	rs11045351	20787484	0.93	0.332112317682009	1.02	0.0262527243843747	1.59269596326827	0.488872469287129	0.0133	0.0222	0.0225	0.0044	0.1407	0.0078	0.0075	0.0708	0.0014	0.0967	0.1219	0.0254	0.0069	0.115	0.0222	0.0091	0.0059	0.0024	0.002	0.0365	0.0518	0.0259	0.0581	0.0157	0.1066	0.0019
12	rs12580173	20789083	0.93	0.332112317682009	1.02	0.0262527243843747	1.59013166805227	0.506254610460143	0.0134	0.0222	0.0222	0.0045	0.1405	0.0078	0.0075	0.0706	0.0015	0.0967	0.1217	0.0255	0.0071	0.1149	0.0222	0.0091	0.006	0.0025	0.0021	0.0364	0.0516	0.0257	0.0584	0.0156	0.1067	0.002
12	rs34944086	20789625	0.93	0.332112317682009	1.03	0.0212444876357053	1.56538617466417	0.518665431578416	0.0134	0.0222	0.0222	0.0045	0.1405	0.0078	0.0075	0.0706	0.0015	0.0967	0.1216	0.0255	0.0072	0.1149	0.0222	0.0091	0.006	0.0025	0.0021	0.0364	0.0516	0.0257	0.0584	0.0156	0.1067	0.002
12	rs75695742	20789876	0.93	0.332112317682009	1.03	0.0212444876357053	1.56732394543116	0.511761152510224	0.0134	0.0222	0.0221	0.0045	0.1405	0.0078	0.0075	0.0706	0.0015	0.0967	0.1216	0.0255	0.0072	0.1149	0.0222	0.0091	0.006	0.0025	0.0021	0.0364	0.0515	0.0257	0.0584	0.0156	0.1067	0.002
12	rs10743383	20794150	0.93	0.332112317682009	1.03	0.0212444876357053	1.59279856591111	0.517973955438827	0.0135	0.0222	0.0221	0.0045	0.1402	0.0079	0.0075	0.0705	0.0016	0.0964	0.1215	0.0257	0.0073	0.1148	0.022	0.0091	0.0061	0.0026	0.0022	0.0364	0.0514	0.0257	0.0585	0.0157	0.107	0.0021
12	rs79473956	20795378	0.93	0.332112317682009	1.03	0.0212444876357053	1.63154442950403	0.512864267370056	0.0135	0.0222	0.0221	0.0045	0.1401	0.0079	0.0075	0.0704	0.0016	0.0963	0.1215	0.0257	0.0073	0.1147	0.022	0.0091	0.0061	0.0026	0.0022	0.0364	0.0513	0.0257	0.0585	0.0157	0.1071	0.0021
12	rs112767900	20795573	0.93	0.332112317682009	1.03	0.0212444876357053	1.63972735872757	0.515624675234527	0.0135	0.0222	0.022	0.0045	0.14	0.0079	0.0075	0.0704	0.0016	0.0964	0.1215	0.0257	0.0073	0.1147	0.022	0.0091	0.0061	0.0026	0.0022	0.0364	0.0513	0.0256	0.0585	0.0157	0.1071	0.0021
12	rs73082607	20795627	0.93	0.332112317682009	1.03	0.0212444876357053	1.65114553397887	0.517835688069986	0.0135	0.0222	0.022	0.0045	0.14	0.0079	0.0076	0.0704	0.0016	0.0963	0.1214	0.0257	0.0073	0.1147	0.022	0.0091	0.0061	0.0026	0.0022	0.0364	0.0513	0.0256	0.0585	0.0157	0.1071	0.0021
12	rs10841582	20797429	0.95	0.267590046340022	1.03	0.0212444876357053	1.90095369305457	0.796122411304258	0.0125	0.0229	0.0218	0.0051	0.1384	0.0085	0.008	0.0693	0.0019	0.0932	0.1204	0.0269	0.008	0.1131	0.0215	0.0098	0.0067	0.0033	0.0026	0.0373	0.0508	0.0257	0.0596	0.0165	0.1076	0.0025
12	rs117453345	20800020	0.96	0.238871757466757	1.03	0.0212444876357053	2.41100939259939	1.36110000834971	0.0131	0.0241	0.0212	0.0056	0.1365	0.0086	0.0079	0.0694	0.0022	0.0891	0.1191	0.0277	0.0085	0.1121	0.0207	0.0102	0.0072	0.0038	0.003	0.0385	0.0512	0.0252	0.0609	0.0166	0.1086	0.0028
12	rs11045365	20800470	0.96	0.238871757466757	1.03	0.0212444876357053	2.5149230106773	1.44882805463372	0.0132	0.0242	0.0211	0.0057	0.1364	0.0087	0.0079	0.0694	0.0023	0.0884	0.1189	0.0279	0.0086	0.1118	0.0205	0.0102	0.0073	0.0039	0.003	0.0388	0.0514	0.0251	0.0612	0.0166	0.1087	0.0029
12	rs4415826	20801159	0.97	0.212405230483542	1.03	0.0212444876357053	2.65779606009355	1.6005841223343	0.0134	0.0243	0.0209	0.0058	0.136	0.0087	0.0078	0.0695	0.0024	0.0881	0.1187	0.0279	0.0087	0.1112	0.0201	0.0102	0.0074	0.0041	0.0031	0.0391	0.0515	0.025	0.0615	0.0168	0.1087	0.003
12	rs73082641	20806178	0.97	0.212405230483542	1.03	0.0212444876357053	3.40776181689091	1.97881286802643	0.0143	0.0251	0.0203	0.0059	0.1343	0.0085	0.0074	0.069	0.0026	0.0866	0.1183	0.0286	0.0097	0.1086	0.0201	0.0101	0.0074	0.0047	0.0035	0.0402	0.0517	0.0253	0.0622	0.018	0.1082	0.0034
12	rs73238429	20809745	0.97	0.212405230483542	1.03	0.0212444876357053	3.43223105011063	1.99009474638505	0.0143	0.0251	0.0203	0.0059	0.1343	0.0085	0.0074	0.069	0.0027	0.0866	0.1182	0.0286	0.0098	0.1086	0.0201	0.0101	0.0074	0.0047	0.0035	0.0402	0.0517	0.0253	0.0621	0.0181	0.1082	0.0034
12	rs12300550	20810122	0.97	0.212405230483542	1.03	0.0212444876357053	3.35740795942527	1.96020811252405	0.0143	0.0251	0.0203	0.0059	0.1342	0.0085	0.0074	0.0691	0.0026	0.0866	0.1183	0.0286	0.0098	0.1086	0.0201	0.0101	0.0075	0.0045	0.0035	0.0402	0.0517	0.0253	0.0622	0.0181	0.1083	0.0034
12	rs78800323	20813109	0.97	0.212405230483542	1.03	0.0212444876357053	3.37343060877898	1.9616383889832	0.0143	0.0251	0.0204	0.0059	0.1342	0.0085	0.0074	0.069	0.0026	0.0866	0.1183	0.0286	0.0098	0.1086	0.0201	0.0101	0.0075	0.0046	0.0035	0.0402	0.0517	0.0253	0.0621	0.0181	0.1083	0.0034
12	rs11045385	20831714	0.97	0.212405230483542	1.03	0.0212444876357053	3.42908789090396	1.99081135194109	0.0144	0.0251	0.0203	0.006	0.1341	0.0085	0.0074	0.069	0.0025	0.0865	0.1182	0.0287	0.0098	0.1084	0.0203	0.0101	0.0075	0.0046	0.0035	0.0402	0.0517	0.0254	0.062	0.0182	0.1082	0.0034
12	rs7975334	20839851	0.97	0.212405230483542	1.03	0.0212444876357053	3.44520503226976	2.09309979205362	0.0146	0.0254	0.0203	0.0061	0.134	0.0085	0.0074	0.0689	0.0026	0.086	0.118	0.0287	0.0099	0.1083	0.0203	0.0101	0.0075	0.0047	0.0035	0.0403	0.0517	0.0256	0.062	0.0184	0.1079	0.0035
12	rs11045392	20840839	0.97	0.212405230483542	1.03	0.0212444876357053	3.42725475108118	2.09869221373275	0.0146	0.0255	0.0202	0.0061	0.134	0.0085	0.0073	0.0689	0.0026	0.086	0.118	0.0287	0.0099	0.1083	0.0204	0.0101	0.0075	0.0047	0.0035	0.0403	0.0517	0.0256	0.062	0.0184	0.1079	0.0035
12	rs34000404	20849399	0.97	0.212405230483542	1.03	0.0212444876357053	3.60990610777426	2.19442334549088	0.0146	0.0256	0.0203	0.0061	0.1342	0.0084	0.0073	0.0688	0.0026	0.0859	0.1171	0.0288	0.0098	0.1083	0.0205	0.0101	0.0074	0.0048	0.0038	0.0404	0.0518	0.0256	0.0622	0.0185	0.1077	0.0036
12	rs34243130	20852546	0.97	0.212405230483542	1.03	0.0212444876357053	3.64568121730723	2.20422660780592	0.0146	0.0257	0.0203	0.0061	0.1342	0.0084	0.0073	0.0688	0.0027	0.0859	0.1168	0.0288	0.0098	0.1083	0.0205	0.0101	0.0074	0.0048	0.0038	0.0404	0.0518	0.0256	0.0622	0.0186	0.1077	0.0036
12	rs75179526	20853121	0.97	0.212405230483542	1.03	0.0212444876357053	3.63782641691799	2.20404501467642	0.0146	0.0257	0.0203	0.0061	0.1342	0.0084	0.0073	0.0688	0.0027	0.0859	0.1167	0.0288	0.0098	0.1083	0.0205	0.0101	0.0074	0.0048	0.0038	0.0404	0.0519	0.0256	0.0622	0.0186	0.1077	0.0036
