## Supplementary Tab. 3 for "Sparse haplotype-based fine-scale local ancestry inference at scale reveals recent selection on immune responses": 304206_file04 (part 110 of 161)

Chromosome	rs_number	hg19_GRCh37_Position	LDAS_26pop	-log10(p_LDAS_26pop)	LDAS_5continent	-log10(p_LDAS_5continent)	-log10(p_AAS_26pop)	-log10(p_AAS_5continent)	prob_ACB	prob_ASW	prob_BEB	prob_CDX	prob_CEU	prob_CHB	prob_CHS	prob_CLM	prob_ESN	prob_FIN	prob_GBR	prob_GIH	prob_GWD	prob_IBS	prob_ITU	prob_JPT	prob_KHV	prob_LWK	prob_MSL	prob_MXL	prob_PEL	prob_PJL	prob_PUR	prob_STU	prob_TSI	prob_YRI
12	rs10770705	20857467	0.97	0.212405230483542	1.03	0.0212444876357053	3.65540623550542	2.19805352525164	0.0146	0.0257	0.0203	0.0061	0.1342	0.0084	0.0073	0.0689	0.0027	0.0859	0.1164	0.0289	0.0097	0.1083	0.0205	0.0101	0.0074	0.0049	0.0039	0.0404	0.0519	0.0256	0.0623	0.0187	0.1077	0.0036
12	rs3794271	20860093	0.97	0.212405230483542	1.03	0.0212444876357053	3.68208607611541	2.19260854663425	0.0146	0.0257	0.0203	0.0061	0.1341	0.0084	0.0072	0.069	0.0027	0.086	0.116	0.029	0.0098	0.1084	0.0205	0.0101	0.0074	0.0049	0.0038	0.0404	0.0518	0.0257	0.0623	0.0187	0.1077	0.0035
12	rs78959966	20861525	0.98	0.188103243221556	1.03	0.0212444876357053	3.59782553499092	2.2322148530538	0.0149	0.0258	0.0204	0.006	0.1336	0.0085	0.007	0.0688	0.0027	0.0858	0.116	0.029	0.0098	0.1078	0.0207	0.01	0.0073	0.0049	0.0039	0.0402	0.0516	0.0259	0.0626	0.0191	0.108	0.0036
12	rs11045399	20862939	0.98	0.188103243221556	1.03	0.0212444876357053	3.61442256168055	2.28394704187373	0.0154	0.026	0.0206	0.006	0.1329	0.0086	0.0069	0.0679	0.0028	0.0859	0.1159	0.0292	0.0098	0.107	0.0211	0.0099	0.0072	0.0049	0.0039	0.0403	0.0515	0.0255	0.0627	0.0198	0.1086	0.0037
12	rs10770708	20863469	0.98	0.188103243221556	1.03	0.0212444876357053	3.50382117123679	2.30165038846882	0.0159	0.0265	0.0207	0.0059	0.1317	0.0086	0.0066	0.0666	0.0027	0.0852	0.1166	0.0295	0.0096	0.1049	0.0218	0.0095	0.0069	0.0047	0.004	0.0402	0.0513	0.0253	0.0651	0.0206	0.1098	0.0038
12	rs35095236	20863549	0.98	0.188103243221556	1.03	0.0212444876357053	3.44572951910763	2.26972392073065	0.016	0.0265	0.0206	0.0059	0.1315	0.0085	0.0065	0.0666	0.0027	0.0855	0.1166	0.0297	0.0097	0.1051	0.0218	0.0094	0.0068	0.0046	0.0039	0.0403	0.0511	0.0254	0.0647	0.0207	0.1101	0.0038
12	rs73085053	20863607	0.98	0.188103243221556	1.03	0.0212444876357053	3.34387704179487	2.11042466877787	0.0159	0.0265	0.0206	0.0058	0.1315	0.0085	0.0063	0.0664	0.0027	0.0855	0.117	0.0298	0.0096	0.105	0.0219	0.0093	0.0068	0.0045	0.0039	0.0401	0.0509	0.0255	0.0646	0.0209	0.1104	0.0037
12	rs34953944	20863618	0.98	0.188103243221556	1.03	0.0212444876357053	3.31582345388055	2.08480501739001	0.0159	0.0265	0.0206	0.0058	0.1315	0.0085	0.0063	0.0664	0.0027	0.0855	0.1171	0.0299	0.0096	0.1049	0.0219	0.0092	0.0068	0.0044	0.0038	0.0401	0.0509	0.0255	0.0647	0.0209	0.1105	0.0037
12	rs117673931	20864133	1	0.145626599290586	1.03	0.0212444876357053	2.25862688921802	1.6810797402416	0.0156	0.0269	0.0208	0.0054	0.1325	0.0082	0.0057	0.0669	0.0024	0.0872	0.1183	0.0304	0.0089	0.1046	0.0223	0.0086	0.0062	0.0039	0.0034	0.0395	0.0505	0.0263	0.0655	0.0216	0.1092	0.0032
12	rs36010656	20864342	1.01	0.127260826833158	1.03	0.0212444876357053	1.97709662314443	1.56142988553365	0.0155	0.0272	0.0208	0.0052	0.1329	0.0081	0.0055	0.0667	0.0023	0.0879	0.1189	0.0306	0.0086	0.1046	0.0225	0.0083	0.006	0.0037	0.0032	0.0393	0.0504	0.0267	0.0655	0.0218	0.1088	0.003
12	rs952658	20865301	1.02	0.110678017971113	1.03	0.0212444876357053	1.17768576699111	0.89419614244932	0.0149	0.028	0.0203	0.0046	0.134	0.0078	0.0048	0.0662	0.0019	0.0914	0.1216	0.0309	0.0072	0.1054	0.023	0.0073	0.0051	0.0028	0.0023	0.0389	0.0497	0.0283	0.0645	0.0225	0.1083	0.0022
12	rs34288910	20868247	1.02	0.110678017971113	1.03	0.0212444876357053	1.23586400345278	0.857724546658388	0.0147	0.0279	0.0203	0.0045	0.134	0.0078	0.0047	0.0658	0.0019	0.0917	0.1221	0.0308	0.0071	0.1047	0.0234	0.0072	0.0051	0.0027	0.0023	0.0388	0.0506	0.0289	0.0642	0.0232	0.1077	0.0021
12	rs117301850	20868469	1.02	0.110678017971113	1.03	0.0212444876357053	1.24128321431639	0.851986371388821	0.0147	0.0279	0.0203	0.0045	0.134	0.0078	0.0047	0.0657	0.0019	0.0917	0.1221	0.0308	0.0071	0.1047	0.0234	0.0072	0.0051	0.0027	0.0023	0.0388	0.0506	0.0289	0.0642	0.0232	0.1077	0.0021
12	rs78598750	20876993	1.02	0.110678017971113	1.03	0.0212444876357053	1.29207864405754	0.821416450214918	0.0147	0.0278	0.0202	0.0045	0.1342	0.0078	0.0047	0.0653	0.0019	0.0919	0.1224	0.0308	0.007	0.1043	0.0235	0.0072	0.005	0.0027	0.0022	0.0387	0.0511	0.0291	0.064	0.024	0.1075	0.002
12	rs11045417	20881762	1.02	0.110678017971113	1.03	0.0212444876357053	1.29987444762729	0.811585585120243	0.0147	0.0277	0.0202	0.0045	0.1348	0.0078	0.0047	0.0651	0.0018	0.0919	0.1223	0.0308	0.007	0.1042	0.0235	0.0072	0.005	0.0026	0.0022	0.0385	0.0513	0.0292	0.0638	0.0242	0.1073	0.002
12	rs12815336	20884800	1.03	0.0957762513390589	1.04	0.0170565984053636	1.2125176749982	0.545531196764305	0.0145	0.0275	0.0204	0.0043	0.1353	0.0077	0.0044	0.0636	0.0015	0.0931	0.1246	0.0312	0.0065	0.1048	0.0242	0.0069	0.0047	0.0022	0.0018	0.0383	0.0508	0.0299	0.0624	0.0246	0.1075	0.0016
12	rs11045419	20885438	1.03	0.0957762513390589	1.04	0.0170565984053636	1.17851049306835	0.474484829824213	0.0144	0.0275	0.0204	0.004	0.1362	0.0076	0.0043	0.0636	0.0014	0.0935	0.1258	0.0312	0.006	0.1043	0.0244	0.0069	0.0045	0.0019	0.0017	0.0384	0.0507	0.0302	0.062	0.0246	0.1074	0.0015
12	rs1913823	20885641	1.03	0.0957762513390589	1.04	0.0170565984053636	1.13348783498264	0.477055560307352	0.0144	0.0275	0.0204	0.0039	0.1361	0.0076	0.0043	0.0642	0.0014	0.0934	0.1263	0.0313	0.0058	0.1042	0.0246	0.0068	0.0045	0.0018	0.0016	0.0385	0.0505	0.0306	0.0621	0.0248	0.1067	0.0014
12	rs117474805	20889186	1.03	0.0957762513390589	1.04	0.0170565984053636	1.15377633435399	0.446315678592616	0.0141	0.0274	0.0205	0.0035	0.1375	0.0071	0.0042	0.0638	0.0012	0.0932	0.1283	0.0314	0.0056	0.1039	0.0243	0.0065	0.0042	0.0032	0.0013	0.0385	0.0501	0.0308	0.0614	0.0247	0.1065	0.0012
12	rs117245991	20890501	1.03	0.0957762513390589	1.05	0.0135840880299916	1.17786901994662	0.445916567275182	0.0141	0.0274	0.0205	0.0035	0.1377	0.0071	0.0042	0.0637	0.0012	0.0932	0.1285	0.0315	0.0055	0.1039	0.0243	0.0065	0.0042	0.0033	0.0013	0.0385	0.05	0.0309	0.0613	0.0247	0.1065	0.0012
12	rs75151534	20900839	1.03	0.0957762513390589	1.05	0.0135840880299916	1.3214525536045	0.438881282353612	0.014	0.0273	0.0206	0.0034	0.1382	0.007	0.0041	0.0636	0.0012	0.0931	0.129	0.0315	0.0054	0.1038	0.0242	0.0064	0.0041	0.0038	0.0012	0.0387	0.0499	0.0309	0.0611	0.0246	0.1064	0.0011
12	rs12227204	20902534	1.03	0.0957762513390589	1.05	0.0135840880299916	1.36423485763278	0.435440935232717	0.0139	0.0273	0.0207	0.0034	0.1383	0.0067	0.0042	0.0637	0.0012	0.093	0.1293	0.0316	0.0053	0.1036	0.0242	0.0063	0.0041	0.0041	0.0011	0.0388	0.0498	0.031	0.061	0.0245	0.1066	0.0011
12	rs10841607	20902648	1.03	0.0957762513390589	1.05	0.0135840880299916	1.3650104090412	0.436366471005598	0.0139	0.0273	0.0207	0.0034	0.1383	0.0067	0.0042	0.0637	0.0012	0.093	0.1293	0.0316	0.0053	0.1036	0.0242	0.0063	0.0042	0.0041	0.0011	0.0388	0.0498	0.031	0.061	0.0245	0.1066	0.0011
12	rs17379695	20902795	1.03	0.0957762513390589	1.05	0.0135840880299916	1.36258736020734	0.437689575104006	0.0139	0.0273	0.0208	0.0034	0.1383	0.0067	0.0042	0.0637	0.0012	0.093	0.1294	0.0316	0.0053	0.1036	0.0242	0.0063	0.0041	0.0041	0.0011	0.0388	0.0498	0.031	0.061	0.0245	0.1066	0.0011
12	rs6487138	20905250	1.03	0.0957762513390589	1.05	0.0135840880299916	1.30682961616454	0.435705320422243	0.0139	0.0273	0.0208	0.0033	0.1385	0.0064	0.0042	0.0638	0.0012	0.093	0.1296	0.0314	0.005	0.1037	0.0243	0.0063	0.0041	0.0041	0.0011	0.0389	0.0497	0.0311	0.061	0.0245	0.1066	0.0011
12	rs4762670	20907111	1.03	0.0957762513390589	1.05	0.0135840880299916	1.280039973693	0.421752534991951	0.0139	0.0273	0.0207	0.0034	0.1388	0.0065	0.0042	0.0639	0.0012	0.093	0.13	0.0313	0.005	0.1038	0.0242	0.0063	0.0042	0.0041	0.0011	0.0389	0.0496	0.0311	0.0611	0.0243	0.1062	0.001
12	rs10841614	20908165	1.03	0.0957762513390589	1.05	0.0135840880299916	1.298447052036	0.426608961834101	0.0139	0.0273	0.0207	0.0033	0.1388	0.0064	0.0042	0.0639	0.0012	0.093	0.13	0.0313	0.005	0.1038	0.0242	0.0063	0.0042	0.0041	0.0011	0.0389	0.0498	0.0311	0.061	0.0243	0.1061	0.001
12	rs10841618	20915065	1.03	0.0957762513390589	1.05	0.0135840880299916	1.27786434615327	0.434515925151015	0.0139	0.0274	0.0208	0.0033	0.1388	0.0063	0.0042	0.0639	0.0012	0.0929	0.1301	0.0312	0.005	0.1039	0.0243	0.0063	0.0042	0.0041	0.0011	0.0389	0.0498	0.0311	0.0611	0.0244	0.106	0.001
12	rs2090274	20915109	1.03	0.0957762513390589	1.05	0.0135840880299916	1.26738449402138	0.431216622713537	0.0139	0.0274	0.0208	0.0033	0.1388	0.0063	0.0042	0.064	0.0012	0.093	0.1301	0.0312	0.0049	0.1039	0.0243	0.0063	0.0042	0.0041	0.0011	0.0389	0.0498	0.0311	0.0611	0.0244	0.106	0.001
12	rs4762780	20928398	1.03	0.0957762513390589	1.05	0.0135840880299916	1.26540553817897	0.431744058047374	0.0139	0.0274	0.0208	0.0033	0.1389	0.0063	0.0042	0.064	0.0012	0.0931	0.1302	0.0312	0.0049	0.1038	0.0242	0.0063	0.0042	0.0041	0.0011	0.0389	0.0498	0.0311	0.061	0.0243	0.1059	0.001
12	rs4762786	20952032	1.03	0.0957762513390589	1.05	0.0135840880299916	1.24792950655638	0.43478016005149	0.014	0.0274	0.0208	0.0033	0.1391	0.0059	0.0041	0.064	0.0011	0.0932	0.1304	0.0312	0.0049	0.1037	0.0243	0.0062	0.0041	0.0041	0.0011	0.0389	0.0496	0.0312	0.061	0.0243	0.106	0.001
12	rs7978273	20952165	1.03	0.0957762513390589	1.05	0.0135840880299916	1.24624323810865	0.433987584331705	0.0139	0.0274	0.0208	0.0033	0.1392	0.0059	0.0041	0.064	0.0011	0.0932	0.1304	0.0312	0.0049	0.1037	0.0243	0.0062	0.0041	0.0041	0.0011	0.0389	0.0496	0.0312	0.061	0.0243	0.1059	0.001
12	rs77977416	20954486	1.03	0.0957762513390589	1.05	0.0135840880299916	1.198832716119	0.415605303304628	0.014	0.0274	0.0206	0.0033	0.1396	0.0059	0.004	0.0638	0.0012	0.0932	0.1308	0.0312	0.0049	0.1036	0.0244	0.0062	0.0041	0.0041	0.0011	0.0389	0.0494	0.0312	0.0611	0.0242	0.1059	0.001
12	rs10841649	20954879	1.03	0.0957762513390589	1.04	0.0170565984053636	1.15586754498863	0.422670167038605	0.014	0.0273	0.0206	0.0032	0.1397	0.0057	0.0039	0.0638	0.0012	0.0934	0.1312	0.0312	0.0048	0.1038	0.0245	0.0061	0.0041	0.0041	0.0011	0.0388	0.0493	0.0313	0.0611	0.0242	0.1057	0.001
12	rs12818051	20958886	1.03	0.0957762513390589	1.04	0.0170565984053636	0.931880513397944	0.362427630360513	0.014	0.0273	0.0205	0.003	0.1401	0.0056	0.0037	0.0634	0.0011	0.0945	0.1329	0.0309	0.0045	0.104	0.0244	0.0059	0.0044	0.0037	0.001	0.039	0.049	0.0311	0.0615	0.0243	0.1046	0.001
12	rs2417949	20959196	1.03	0.0957762513390589	1.04	0.0170565984053636	0.926385086338957	0.362176333034778	0.014	0.0273	0.0205	0.003	0.1401	0.0056	0.0037	0.0634	0.0011	0.0945	0.1329	0.0309	0.0045	0.104	0.0243	0.0059	0.0044	0.0037	0.001	0.039	0.049	0.0311	0.0615	0.0243	0.1046	0.001
12	rs117451511	20971231	1.03	0.0957762513390589	1.04	0.0170565984053636	0.88340117061519	0.348929055423898	0.014	0.0273	0.0205	0.003	0.1403	0.0056	0.0037	0.0634	0.0011	0.0949	0.1333	0.0309	0.0044	0.104	0.0242	0.0058	0.0044	0.0036	0.001	0.039	0.0488	0.0311	0.0615	0.0243	0.1043	0.001
12	rs34484512	20977974	1.03	0.0957762513390589	1.04	0.0170565984053636	0.882912093140523	0.350421645068265	0.014	0.0273	0.0205	0.003	0.1403	0.0056	0.0036	0.0633	0.0011	0.0951	0.1334	0.0309	0.0044	0.104	0.0242	0.0057	0.0044	0.0036	0.001	0.039	0.0488	0.0311	0.0615	0.0243	0.1042	0.001
12	rs75956016	20978241	1.03	0.0957762513390589	1.04	0.0170565984053636	0.877377201398143	0.344586154327876	0.0139	0.0273	0.0205	0.0029	0.1403	0.0056	0.0037	0.0633	0.0011	0.095	0.1335	0.0309	0.0044	0.1042	0.0242	0.0057	0.0044	0.0036	0.001	0.039	0.0488	0.0312	0.0616	0.0242	0.1042	9e-04
12	rs1581194	20978417	1.03	0.0957762513390589	1.04	0.0170565984053636	0.875346009324151	0.343471944883084	0.0139	0.0273	0.0205	0.0029	0.1403	0.0055	0.0037	0.0633	0.0011	0.095	0.1335	0.0309	0.0043	0.1042	0.0243	0.0057	0.0044	0.0036	0.001	0.039	0.0488	0.0312	0.0616	0.0242	0.1042	9e-04
12	rs7977213	20980800	1.03	0.0957762513390589	1.04	0.0170565984053636	0.881282659688849	0.345701403819056	0.0139	0.0273	0.0206	0.0029	0.1403	0.0055	0.0036	0.0633	0.0011	0.095	0.1336	0.0309	0.0043	0.1041	0.0243	0.0057	0.0044	0.0036	0.001	0.039	0.0488	0.0312	0.0616	0.0242	0.1042	9e-04
12	rs10841661	20984832	1.03	0.0957762513390589	1.04	0.0170565984053636	0.869183408994009	0.346197403457613	0.0139	0.0273	0.0206	0.0029	0.1403	0.0055	0.0036	0.0632	0.0011	0.0951	0.1337	0.0309	0.0043	0.104	0.0244	0.0057	0.0044	0.0036	0.001	0.039	0.0485	0.0313	0.0616	0.0242	0.1042	9e-04
12	rs17674149	20985229	1.03	0.0957762513390589	1.04	0.0170565984053636	0.875346009324151	0.348307683446808	0.0139	0.0274	0.0206	0.0029	0.1403	0.0055	0.0036	0.0632	0.0011	0.0951	0.1337	0.0309	0.0043	0.104	0.0244	0.0057	0.0044	0.0036	0.001	0.0391	0.0485	0.0313	0.0617	0.0242	0.1042	9e-04
12	rs10841662	20985903	1.03	0.0957762513390589	1.04	0.0170565984053636	0.887154555231694	0.350795078060429	0.0138	0.0274	0.0206	0.0028	0.1403	0.0054	0.0036	0.0632	0.0012	0.0952	0.1337	0.0309	0.0043	0.104	0.0243	0.0056	0.0044	0.0036	0.001	0.0391	0.0486	0.0313	0.0617	0.0243	0.1043	9e-04
12	rs1515770	20994744	1.05	0.0706003084525404	1.04	0.0170565984053636	0.590783182057035	0.356535279177838	0.014	0.0268	0.0299	0.0018	0.1395	0.0042	0.0028	0.0648	9e-04	0.1004	0.1407	0.0293	0.0039	0.1032	0.0217	0.0035	0.0049	0.0016	0.001	0.0372	0.0444	0.0306	0.0613	0.023	0.1032	8e-04
12	rs4149117	21011480	1.05	0.0706003084525404	1.04	0.0170565984053636	0.636036229954839	0.363810649356654	0.014	0.0268	0.0303	0.0018	0.1395	0.0042	0.0028	0.0648	9e-04	0.1006	0.141	0.0292	0.0039	0.1032	0.0216	0.0035	0.0049	0.0016	0.001	0.0371	0.0442	0.0306	0.0613	0.0229	0.1031	8e-04
12	rs2417944	21013533	1.05	0.0706003084525404	1.04	0.0170565984053636	0.636954062962447	0.364817418974571	0.014	0.0268	0.0303	0.0018	0.1395	0.0042	0.0028	0.0648	9e-04	0.1006	0.141	0.0292	0.0039	0.1032	0.0216	0.0034	0.0049	0.0015	0.001	0.0371	0.0442	0.0306	0.0613	0.0229	0.1031	8e-04
12	rs10841679	21016375	1.05	0.0706003084525404	1.04	0.0170565984053636	0.657656747381102	0.365195160757507	0.014	0.0268	0.0304	0.0018	0.1395	0.0041	0.0028	0.0648	9e-04	0.1006	0.141	0.0292	0.0039	0.1032	0.0216	0.0034	0.0049	0.0015	0.001	0.0371	0.0442	0.0306	0.0613	0.0229	0.1031	8e-04
12	rs117239853	21018956	1.05	0.0706003084525404	1.04	0.0170565984053636	0.670106506685079	0.371254024932243	0.014	0.0269	0.0304	0.0018	0.1395	0.0041	0.0028	0.0648	9e-04	0.1006	0.1411	0.0292	0.0039	0.1032	0.0216	0.0034	0.0049	0.0015	0.001	0.0371	0.0441	0.0306	0.0613	0.0229	0.1032	7e-04
12	rs74588265	21020988	1.05	0.0706003084525404	1.03	0.0212444876357053	0.670106506685079	0.371254024932243	0.014	0.0269	0.0304	0.0018	0.1395	0.0041	0.0028	0.0648	9e-04	0.1006	0.1411	0.0292	0.0039	0.1032	0.0216	0.0034	0.0049	0.0015	0.001	0.0371	0.0441	0.0306	0.0613	0.0229	0.1032	7e-04
12	Affx-7397755	21022131	1.05	0.0706003084525404	1.03	0.0212444876357053	0.670106506685079	0.371380550087969	0.014	0.0269	0.0304	0.0018	0.1395	0.0041	0.0028	0.0648	9e-04	0.1006	0.1411	0.0292	0.0039	0.1032	0.0216	0.0034	0.0049	0.0015	0.001	0.0371	0.0441	0.0306	0.0613	0.0229	0.1032	7e-04
12	rs117428098	21025531	1.05	0.0706003084525404	1.03	0.0212444876357053	0.672203761546404	0.371254024932243	0.0139	0.0269	0.0304	0.0018	0.1395	0.0041	0.0028	0.0648	9e-04	0.1006	0.1411	0.0292	0.0039	0.1032	0.0216	0.0034	0.0049	0.0015	0.001	0.0371	0.0441	0.0306	0.0613	0.0229	0.1032	7e-04
12	rs34691116	21027327	1.05	0.0706003084525404	1.03	0.0212444876357053	0.672276133306281	0.370115845543737	0.0139	0.0269	0.0304	0.0018	0.1395	0.0041	0.0028	0.0648	9e-04	0.1006	0.1411	0.0292	0.0039	0.1032	0.0216	0.0034	0.0049	0.0015	0.001	0.0371	0.0441	0.0306	0.0613	0.0229	0.1032	7e-04
12	rs75008118	21034198	1.05	0.0706003084525404	1.03	0.0212444876357053	0.674086566805362	0.370242261259299	0.0139	0.0269	0.0304	0.0018	0.1395	0.0041	0.0028	0.0648	9e-04	0.1006	0.1411	0.0292	0.0039	0.1032	0.0216	0.0035	0.0049	0.0015	0.001	0.0371	0.0441	0.0306	0.0613	0.0229	0.1032	7e-04
12	rs4149149	21035981	1.05	0.0706003084525404	1.03	0.0212444876357053	0.674521396794242	0.370242261259299	0.0139	0.0269	0.0304	0.0018	0.1395	0.0041	0.0028	0.0648	9e-04	0.1006	0.1411	0.0292	0.0039	0.1032	0.0216	0.0035	0.0049	0.0015	0.001	0.0371	0.0441	0.0306	0.0613	0.0229	0.1032	7e-04
12	rs2053098	21036411	1.05	0.0706003084525404	1.03	0.0212444876357053	0.650722463233042	0.356535279177838	0.0141	0.0268	0.0304	0.0018	0.1395	0.0042	0.0029	0.0648	9e-04	0.1003	0.1411	0.0292	0.0038	0.1032	0.0215	0.0035	0.005	0.0015	9e-04	0.0371	0.0441	0.0306	0.0613	0.0229	0.1034	7e-04
12	rs74528913	21038609	1.05	0.0706003084525404	1.04	0.0170565984053636	0.637731161991625	0.351044096756812	0.0141	0.0268	0.0303	0.0018	0.1397	0.0041	0.0029	0.0648	9e-04	0.1002	0.1411	0.0291	0.0038	0.1032	0.0215	0.0035	0.005	0.0015	9e-04	0.0371	0.0441	0.0306	0.0613	0.0228	0.1034	7e-04
12	rs11045585	21045694	1.05	0.0706003084525404	1.04	0.0170565984053636	0.602847203139284	0.341123151528787	0.0141	0.0268	0.0305	0.0018	0.1397	0.0042	0.0029	0.0648	9e-04	0.1003	0.1415	0.0292	0.0038	0.1031	0.0214	0.0035	0.0049	0.0014	0.001	0.0371	0.0438	0.0306	0.0613	0.0228	0.1034	7e-04
12	rs3764006	21054369	1.05	0.0706003084525404	1.04	0.0170565984053636	0.588806197194578	0.345577435925207	0.0141	0.0268	0.031	0.0018	0.14	0.0042	0.003	0.065	9e-04	0.1006	0.1419	0.0291	0.0037	0.1028	0.0213	0.0035	0.0046	0.0013	0.001	0.037	0.0436	0.0305	0.0612	0.0227	0.1033	7e-04
12	rs10770757	21056168	1.05	0.0706003084525404	1.04	0.0170565984053636	0.583639726179889	0.346569537558563	0.0141	0.0268	0.031	0.0018	0.1401	0.0042	0.003	0.065	9e-04	0.1006	0.1419	0.0291	0.0037	0.1028	0.0213	0.0035	0.0046	0.0013	0.001	0.037	0.0435	0.0305	0.0612	0.0226	0.1033	8e-04
12	rs2117032	21074122	1.05	0.0706003084525404	1.03	0.0212444876357053	0.666137067048414	0.375562674584918	0.0141	0.0267	0.0322	0.0016	0.141	0.0042	0.0029	0.0658	8e-04	0.1015	0.1436	0.0289	0.0035	0.1019	0.0209	0.0033	0.0038	9e-04	9e-04	0.0368	0.043	0.0303	0.061	0.0223	0.103	7e-04
12	rs117552525	21085911	1.05	0.0706003084525404	1.03	0.0212444876357053	0.671769604644456	0.382434387198341	0.0141	0.0267	0.0322	0.0016	0.1411	0.0042	0.0029	0.0658	8e-04	0.1016	0.1436	0.0289	0.0035	0.1019	0.0209	0.0033	0.0038	9e-04	9e-04	0.0368	0.043	0.0303	0.061	0.0223	0.103	7e-04
12	rs75372197	21110657	1.05	0.0706003084525404	1.03	0.0212444876357053	0.692091047305735	0.381286683764506	0.014	0.0267	0.0324	0.0016	0.1411	0.0042	0.0029	0.0661	8e-04	0.1017	0.1436	0.0289	0.0034	0.1018	0.0209	0.0033	0.0037	8e-04	9e-04	0.0368	0.043	0.0303	0.061	0.0222	0.1031	7e-04
12	rs75309120	21121769	1.05	0.0706003084525404	1.03	0.0212444876357053	0.704606017266776	0.382434387198341	0.014	0.0267	0.0324	0.0016	0.141	0.0042	0.0029	0.0662	8e-04	0.1017	0.1437	0.0289	0.0034	0.1018	0.0209	0.0033	0.0037	8e-04	9e-04	0.0367	0.0429	0.0302	0.061	0.0222	0.1031	7e-04
12	rs118157850	21142621	1.05	0.0706003084525404	1.03	0.0212444876357053	0.780764050901866	0.417433834524958	0.0139	0.0267	0.0328	0.0015	0.1408	0.004	0.0028	0.0669	8e-04	0.1019	0.1438	0.0288	0.0033	0.1019	0.0207	0.0032	0.0035	7e-04	9e-04	0.0367	0.0428	0.0301	0.061	0.0222	0.1033	7e-04
12	rs7314046	21144438	1.05	0.0706003084525404	1.03	0.0212444876357053	0.792477970052204	0.430030526005735	0.0139	0.0267	0.0329	0.0015	0.1408	0.004	0.0028	0.0671	8e-04	0.102	0.1437	0.0288	0.0032	0.1019	0.0207	0.0032	0.0034	7e-04	9e-04	0.0367	0.0428	0.0301	0.061	0.0221	0.1034	7e-04
12	rs73062454	21144925	1.05	0.0706003084525404	1.03	0.0212444876357053	0.787038269823752	0.429371962541054	0.0139	0.0267	0.0329	0.0015	0.1409	0.004	0.0028	0.0671	8e-04	0.102	0.1437	0.0289	0.0032	0.1019	0.0207	0.0032	0.0034	7e-04	9e-04	0.0367	0.0428	0.0301	0.061	0.0219	0.1034	7e-04
12	rs73245826	21154087	1.06	0.0601162778244188	1.03	0.0212444876357053	0.799261334377028	0.439808762865384	0.0139	0.0266	0.033	0.0015	0.1407	0.004	0.0028	0.0674	8e-04	0.102	0.1437	0.0289	0.0032	0.1019	0.0207	0.0032	0.0033	7e-04	9e-04	0.0366	0.0428	0.03	0.0611	0.0219	0.1035	7e-04
12	rs118034578	21163457	1.06	0.0601162778244188	1.03	0.0212444876357053	0.825692829806415	0.450712135089487	0.0138	0.0266	0.0332	0.0015	0.1406	0.0039	0.0027	0.0677	8e-04	0.1021	0.1437	0.0289	0.0031	0.102	0.0206	0.0032	0.0033	7e-04	9e-04	0.0366	0.0427	0.0299	0.061	0.0219	0.1036	7e-04
12	rs2417873	21166323	1.06	0.0601162778244188	1.03	0.0212444876357053	0.846318342253759	0.449911931592708	0.0138	0.0266	0.0334	0.0015	0.1405	0.0039	0.0027	0.068	8e-04	0.1022	0.1437	0.0288	0.0031	0.102	0.0206	0.0032	0.0032	7e-04	9e-04	0.0366	0.0427	0.0298	0.061	0.0219	0.1037	7e-04
12	rs78646354	21168582	1.06	0.0601162778244188	1.02	0.0262527243843747	0.895419165524825	0.442594329773925	0.0136	0.0266	0.0336	0.0014	0.1401	0.0038	0.0027	0.0687	8e-04	0.1023	0.1437	0.0287	0.0029	0.1023	0.0205	0.0031	0.0031	7e-04	9e-04	0.0365	0.0426	0.0296	0.0608	0.0219	0.104	7e-04
12	rs73066349	21171495	1.06	0.0601162778244188	1.02	0.0262527243843747	0.998784039123948	0.468949788004581	0.0134	0.0266	0.034	0.0014	0.1395	0.0036	0.0027	0.0696	8e-04	0.1026	0.1438	0.0286	0.0028	0.1026	0.0204	0.0031	0.003	7e-04	9e-04	0.0365	0.0424	0.0293	0.0606	0.0219	0.1045	7e-04
12	rs10505871	21172053	1.06	0.0601162778244188	1.02	0.0262527243843747	1.01177156717955	0.505429932930083	0.0134	0.0267	0.0341	0.0014	0.1395	0.0036	0.0027	0.0695	8e-04	0.1026	0.1438	0.0288	0.0028	0.1024	0.0203	0.0031	0.003	7e-04	9e-04	0.0365	0.0424	0.0296	0.0607	0.0218	0.1043	6e-04
12	rs1910189	21173005	1.06	0.0601162778244188	1.02	0.0262527243843747	0.982113657075298	0.508180183344133	0.0134	0.0267	0.0341	0.0014	0.1395	0.0036	0.0027	0.0696	8e-04	0.1026	0.1439	0.0288	0.0028	0.1024	0.0203	0.0031	0.003	7e-04	9e-04	0.0365	0.0424	0.0296	0.0607	0.0217	0.1042	6e-04
12	rs1546308	21176135	1.06	0.0601162778244188	1.02	0.0262527243843747	0.959897183789611	0.529621368450013	0.0134	0.0266	0.0342	0.0014	0.1394	0.0036	0.0027	0.0697	8e-04	0.1027	0.1439	0.0287	0.0028	0.1024	0.0203	0.003	0.0029	7e-04	9e-04	0.0365	0.0423	0.0296	0.0607	0.0217	0.1043	6e-04
12	rs76151543	21179263	1.06	0.0601162778244188	1.02	0.0262527243843747	1.03220646500672	0.549035730268748	0.0134	0.0266	0.0346	0.0014	0.139	0.0035	0.0026	0.07	8e-04	0.1028	0.1439	0.0287	0.0028	0.1023	0.0205	0.003	0.0029	7e-04	9e-04	0.0365	0.0418	0.03	0.0606	0.0216	0.1043	6e-04
12	rs116980448	21180864	1.06	0.0601162778244188	1.02	0.0262527243843747	1.05771878413298	0.556483560037023	0.0133	0.0265	0.0349	0.0014	0.1387	0.0035	0.0026	0.0701	8e-04	0.103	0.1441	0.0288	0.0027	0.1023	0.0206	0.003	0.0029	7e-04	9e-04	0.0365	0.0415	0.0302	0.0606	0.0216	0.1043	6e-04
12	rs77962305	21185523	1.06	0.0601162778244188	1.02	0.0262527243843747	1.13430025912669	0.676145359918805	0.0134	0.0265	0.0354	0.0014	0.1382	0.0034	0.0026	0.0705	7e-04	0.1033	0.1445	0.0289	0.0027	0.1022	0.0206	0.003	0.0028	7e-04	9e-04	0.0365	0.0408	0.0306	0.0602	0.0215	0.1043	6e-04
12	rs1910181	21185656	1.06	0.0601162778244188	1.02	0.0262527243843747	1.15168661285314	0.690180056494469	0.0134	0.0265	0.0355	0.0014	0.1381	0.0034	0.0026	0.0705	7e-04	0.1033	0.1443	0.0289	0.0027	0.1022	0.0206	0.003	0.0028	7e-04	9e-04	0.0365	0.0408	0.0307	0.0602	0.0216	0.1043	6e-04
12	rs12311265	21185773	1.06	0.0601162778244188	1.02	0.0262527243843747	1.14352378083282	0.688107689242116	0.0134	0.0265	0.0355	0.0014	0.1381	0.0034	0.0026	0.0705	7e-04	0.1033	0.1443	0.0289	0.0027	0.1022	0.0206	0.003	0.0028	7e-04	9e-04	0.0365	0.0408	0.0307	0.0602	0.0216	0.1043	6e-04
12	rs117246238	21193963	1.06	0.0601162778244188	1.02	0.0262527243843747	1.14135088995096	0.660856768907697	0.0134	0.0264	0.0357	0.0014	0.1382	0.0035	0.0026	0.0708	6e-04	0.1033	0.1445	0.0289	0.0027	0.1021	0.0201	0.003	0.0028	7e-04	8e-04	0.0365	0.0407	0.0308	0.0602	0.0216	0.1044	6e-04
12	rs11045681	21200089	1.06	0.0601162778244188	1.02	0.0262527243843747	1.1758538507113	0.644774103895709	0.0133	0.0264	0.036	0.0014	0.1384	0.0035	0.0026	0.0715	4e-04	0.1032	0.1449	0.0288	0.0026	0.1021	0.019	0.0029	0.0027	6e-04	6e-04	0.0365	0.0404	0.0311	0.0601	0.0216	0.1046	5e-04
12	rs11045689	21201663	1.06	0.0601162778244188	1.02	0.0262527243843747	1.19542091811089	0.639094165100615	0.0133	0.0264	0.0361	0.0014	0.1384	0.0035	0.0026	0.0716	4e-04	0.1032	0.145	0.0288	0.0026	0.1021	0.0188	0.0029	0.0027	6e-04	5e-04	0.0365	0.0403	0.0312	0.0601	0.0216	0.1047	5e-04
12	rs10841733	21205801	1.06	0.0601162778244188	1.02	0.0262527243843747	1.22579746453276	0.678504512300848	0.0133	0.0264	0.0362	0.0013	0.1383	0.0035	0.0026	0.0718	4e-04	0.1031	0.1451	0.0289	0.0026	0.1021	0.0188	0.0029	0.0027	6e-04	5e-04	0.0365	0.0402	0.0312	0.06	0.0216	0.1047	5e-04
12	rs1910167	21206834	1.06	0.0601162778244188	1.01	0.0321931958856115	1.2392265753955	0.69655395532931	0.0132	0.0264	0.0363	0.0013	0.1383	0.0035	0.0026	0.0719	4e-04	0.1031	0.1451	0.0289	0.0026	0.1021	0.0188	0.0029	0.0027	6e-04	5e-04	0.0365	0.0401	0.0313	0.06	0.0215	0.1047	5e-04
12	rs117717755	21207642	1.06	0.0601162778244188	0.99	0.0473477484867341	1.25224284331241	0.70487453523066	0.0132	0.0264	0.0364	0.0013	0.1382	0.0035	0.0026	0.072	4e-04	0.103	0.1451	0.0289	0.0026	0.1021	0.0188	0.0029	0.0027	6e-04	6e-04	0.0365	0.04	0.0314	0.06	0.0215	0.1047	5e-04
12	rs4762695	21210451	1.06	0.0601162778244188	0.99	0.0473477484867341	1.30587601960379	0.734618966217973	0.0132	0.0264	0.0367	0.0013	0.1379	0.0035	0.0026	0.0723	4e-04	0.1029	0.1452	0.0289	0.0026	0.102	0.0189	0.0029	0.0027	6e-04	6e-04	0.0365	0.0397	0.0316	0.0598	0.0214	0.1048	6e-04
12	rs6487207	21224690	1.06	0.0601162778244188	0.99	0.0473477484867341	1.40135325531698	0.803310296136216	0.0132	0.0263	0.0373	0.0013	0.1373	0.0034	0.0026	0.0728	4e-04	0.1028	0.1454	0.0288	0.0026	0.1019	0.0192	0.0029	0.0027	6e-04	6e-04	0.0364	0.0391	0.0321	0.0595	0.0213	0.1048	6e-04
12	rs188817665	21229413	1.06	0.0601162778244188	0.99	0.0473477484867341	1.4078209446822	0.805913542196572	0.0132	0.0263	0.0374	0.0013	0.1372	0.0034	0.0026	0.0729	4e-04	0.1028	0.1454	0.0288	0.0026	0.1019	0.0193	0.0029	0.0027	6e-04	6e-04	0.0364	0.039	0.0322	0.0595	0.0213	0.1048	6e-04
12	rs76737149	21235850	1.06	0.0601162778244188	0.99	0.0473477484867341	1.48178853503605	0.867046531426513	0.0132	0.0262	0.0379	0.0013	0.1367	0.0033	0.0026	0.0734	4e-04	0.1027	0.1455	0.0288	0.0025	0.1018	0.0196	0.0029	0.0027	7e-04	6e-04	0.0363	0.0385	0.0326	0.0593	0.0212	0.1047	6e-04
12	rs11045743	21242299	1.06	0.0601162778244188	0.99	0.0473477484867341	1.48628883174706	0.875298117847245	0.0132	0.0262	0.038	0.0013	0.1366	0.0033	0.0026	0.0735	4e-04	0.1027	0.1455	0.0288	0.0025	0.1019	0.0196	0.0029	0.0027	7e-04	6e-04	0.0363	0.0385	0.0326	0.0593	0.0212	0.1047	6e-04
12	rs113036199	21264941	1.06	0.0601162778244188	0.99	0.0473477484867341	1.52337889510505	0.907834317882489	0.0132	0.0262	0.0384	0.0013	0.1362	0.0033	0.0026	0.0739	4e-04	0.1026	0.1456	0.0288	0.0025	0.1018	0.0198	0.0028	0.0026	8e-04	6e-04	0.0363	0.0381	0.0329	0.0591	0.0211	0.1046	6e-04
12	rs35559368	21271298	1.06	0.0601162778244188	0.99	0.0473477484867341	1.53176743820681	0.925294730796387	0.0132	0.0262	0.0384	0.0013	0.1361	0.0033	0.0026	0.074	4e-04	0.1025	0.1456	0.0288	0.0025	0.1018	0.0198	0.0028	0.0026	9e-04	6e-04	0.0363	0.038	0.0329	0.0591	0.0211	0.1046	6e-04
12	rs11045773	21272302	1.06	0.0601162778244188	0.99	0.0473477484867341	1.53217212768807	0.928290104779626	0.0132	0.0262	0.0384	0.0013	0.1361	0.0033	0.0026	0.074	4e-04	0.1025	0.1456	0.0288	0.0025	0.1018	0.0198	0.0028	0.0026	9e-04	6e-04	0.0363	0.038	0.0329	0.0591	0.0211	0.1046	6e-04
12	rs4149013	21282410	1.06	0.0601162778244188	0.98	0.0568119256469769	1.53804448147295	0.943928630668963	0.0132	0.0261	0.0386	0.0013	0.1358	0.0033	0.0026	0.0741	4e-04	0.1025	0.1457	0.0288	0.0025	0.1017	0.0199	0.0028	0.0026	9e-04	6e-04	0.0362	0.0378	0.0331	0.0591	0.0211	0.1045	6e-04
12	rs75593707	21295279	1.06	0.0601162778244188	0.98	0.0568119256469769	1.57549245030558	0.95834883523849	0.0132	0.0261	0.0387	0.0013	0.1356	0.0033	0.0026	0.0742	4e-04	0.1025	0.1459	0.0288	0.0025	0.1017	0.02	0.0028	0.0026	0.001	6e-04	0.0362	0.0377	0.0333	0.059	0.021	0.1045	6e-04
12	rs7489119	21305298	1.06	0.0601162778244188	0.98	0.0568119256469769	1.55621901817884	0.946777552265174	0.0132	0.0261	0.0387	0.0013	0.1356	0.0033	0.0026	0.0742	4e-04	0.1025	0.1461	0.0287	0.0025	0.1017	0.02	0.0028	0.0026	0.001	6e-04	0.0362	0.0377	0.0332	0.0589	0.021	0.1044	6e-04
12	rs7296435	21313160	1.06	0.0601162778244188	0.98	0.0568119256469769	1.46831769688084	0.892161847032929	0.0132	0.0261	0.0384	0.0013	0.1355	0.0033	0.0026	0.0743	4e-04	0.1026	0.1468	0.0287	0.0025	0.1016	0.02	0.0028	0.0026	0.0012	6e-04	0.0362	0.0377	0.0331	0.0588	0.0208	0.1043	6e-04
12	rs4149032	21317791	1.07	0.0508949488002241	0.98	0.0568119256469769	1.09316149704325	0.589227469729011	0.0131	0.026	0.0363	0.0014	0.1355	0.0031	0.0026	0.075	5e-04	0.1036	0.1526	0.0282	0.0021	0.1013	0.0201	0.0028	0.0025	0.0012	7e-04	0.036	0.0378	0.0321	0.0573	0.0195	0.1038	8e-04
12	rs73062310	21320501	1.07	0.0508949488002241	0.98	0.0568119256469769	1.04632951009912	0.587230160120654	0.0131	0.026	0.0362	0.0014	0.1355	0.0031	0.0026	0.075	6e-04	0.1034	0.1527	0.0282	0.0021	0.1014	0.02	0.0028	0.0025	0.0013	7e-04	0.0359	0.0378	0.0327	0.0572	0.0194	0.1036	8e-04
12	rs79836008	21321731	1.07	0.0508949488002241	0.98	0.0568119256469769	1.00720523912854	0.583382816363233	0.0131	0.026	0.036	0.0014	0.1355	0.0031	0.0026	0.0751	6e-04	0.1033	0.1528	0.0282	0.0021	0.1016	0.0199	0.0028	0.0025	0.0013	7e-04	0.0358	0.0378	0.0333	0.057	0.0194	0.1034	8e-04
12	rs4149037	21328211	1.07	0.0508949488002241	0.98	0.0568119256469769	0.985097311586663	0.608426136979839	0.0131	0.026	0.0359	0.0014	0.1355	0.0031	0.0026	0.0751	6e-04	0.1031	0.1529	0.0282	0.0021	0.1016	0.0199	0.0028	0.0025	0.0013	7e-04	0.0355	0.0379	0.0343	0.0568	0.0193	0.1031	9e-04
12	rs2306283	21329738	1.07	0.0508949488002241	0.98	0.0568119256469769	0.996383286491205	0.631103936124809	0.0131	0.026	0.0358	0.0014	0.1355	0.0031	0.0026	0.0751	6e-04	0.1031	0.1529	0.0282	0.0021	0.1016	0.0199	0.0028	0.0025	0.0013	7e-04	0.0355	0.0379	0.0344	0.0568	0.0193	0.103	9e-04
12	rs11045819	21329813	1.07	0.0508949488002241	0.98	0.0568119256469769	0.981347031798541	0.627334928666887	0.0132	0.0259	0.0358	0.0014	0.1355	0.0031	0.0026	0.0751	6e-04	0.1031	0.1529	0.0283	0.0021	0.1016	0.0199	0.0028	0.0025	0.0013	7e-04	0.0355	0.0379	0.0344	0.0568	0.0193	0.103	9e-04
12	rs4149056	21331549	1.07	0.0508949488002241	0.98	0.0568119256469769	0.97030100250217	0.646524120454731	0.0132	0.0259	0.0358	0.0014	0.1355	0.0031	0.0026	0.0752	6e-04	0.1033	0.1529	0.0282	0.0022	0.1016	0.0199	0.0028	0.0024	0.0013	8e-04	0.0352	0.0378	0.0344	0.0568	0.0193	0.103	9e-04
12	rs4149057	21331599	1.07	0.0508949488002241	0.98	0.0568119256469769	0.969538181131901	0.651488453204774	0.0132	0.0259	0.0357	0.0014	0.1355	0.0031	0.0026	0.0753	6e-04	0.1033	0.1529	0.0283	0.0022	0.1016	0.0199	0.0028	0.0024	0.0014	8e-04	0.0351	0.0378	0.0344	0.0569	0.0193	0.103	9e-04
12	rs4762698	21332843	1.07	0.0508949488002241	0.98	0.0568119256469769	0.956523801274634	0.647983306294047	0.0131	0.0259	0.0357	0.0014	0.1355	0.0031	0.0026	0.0754	6e-04	0.1031	0.153	0.0282	0.0022	0.1015	0.0199	0.0027	0.0024	0.0014	8e-04	0.0352	0.0379	0.0343	0.0569	0.0193	0.103	9e-04
12	rs73079463	21336010	1.07	0.0508949488002241	0.98	0.0568119256469769	0.932881134424378	0.619668392586217	0.0131	0.0259	0.0357	0.0014	0.1357	0.0031	0.0026	0.0754	6e-04	0.103	0.1531	0.0282	0.0022	0.1014	0.0198	0.0027	0.0024	0.0015	8e-04	0.0351	0.0378	0.0342	0.0568	0.0193	0.103	9e-04
12	rs2169968	21343404	1.07	0.0508949488002241	0.98	0.0568119256469769	0.908494925671598	0.594656921443003	0.0131	0.0259	0.0356	0.0014	0.1359	0.0031	0.0026	0.0754	6e-04	0.1029	0.1533	0.0281	0.0022	0.1013	0.0198	0.0027	0.0024	0.0015	8e-04	0.0351	0.0378	0.0341	0.0567	0.0193	0.103	9e-04
12	rs117404978	21351133	1.07	0.0508949488002241	0.98	0.0568119256469769	0.866270714262905	0.563814696111984	0.013	0.0259	0.0355	0.0015	0.1363	0.0031	0.0027	0.0756	6e-04	0.1028	0.1539	0.0281	0.0022	0.1009	0.0197	0.0027	0.0024	0.0017	9e-04	0.035	0.0377	0.0337	0.0568	0.0193	0.1032	9e-04
12	rs4363657	21368722	1.07	0.0508949488002241	0.98	0.0568119256469769	0.855304631076926	0.544270922024959	0.0129	0.0258	0.0354	0.0015	0.1365	0.0031	0.0027	0.0757	6e-04	0.1027	0.154	0.0281	0.0022	0.1007	0.0197	0.0027	0.0024	0.0018	9e-04	0.0349	0.0376	0.0336	0.0568	0.0192	0.1032	9e-04
12	rs4149081	21378021	1.07	0.0508949488002241	0.97	0.0677063307338505	0.858443253336163	0.554091948615859	0.0129	0.0258	0.0354	0.0015	0.1367	0.003	0.0027	0.0757	6e-04	0.1027	0.1541	0.0281	0.0021	0.1008	0.0197	0.0026	0.0024	0.0018	9e-04	0.0349	0.0376	0.0335	0.0568	0.0193	0.1033	9e-04
12	rs7966581	21379398	1.07	0.0508949488002241	0.97	0.0677063307338505	0.85997409371637	0.554935758119956	0.0129	0.0258	0.0354	0.0015	0.1367	0.0031	0.0027	0.0757	6e-04	0.1026	0.1541	0.0281	0.0021	0.1007	0.0197	0.0026	0.0024	0.0017	9e-04	0.0352	0.0376	0.0335	0.0568	0.0193	0.1032	9e-04
12	rs11833223	21379565	1.07	0.0508949488002241	0.97	0.0677063307338505	0.859812898113846	0.554654453264285	0.0129	0.0258	0.0354	0.0015	0.1367	0.0031	0.0027	0.0757	6e-04	0.1026	0.1541	0.0281	0.0021	0.1007	0.0197	0.0026	0.0024	0.0017	9e-04	0.0352	0.0376	0.0335	0.0568	0.0193	0.1032	9e-04
12	rs11045879	21382619	1.07	0.0508949488002241	0.97	0.0677063307338505	0.849362734268974	0.535887583875127	0.0129	0.0258	0.0354	0.0015	0.1368	0.0031	0.0027	0.0757	6e-04	0.1026	0.1541	0.0282	0.0021	0.1008	0.0197	0.0026	0.0024	0.0017	9e-04	0.0351	0.0376	0.0335	0.0568	0.0193	0.1032	9e-04
12	rs4149087	21392562	1.07	0.0508949488002241	0.97	0.0677063307338505	0.843598361093214	0.554232561640227	0.0129	0.0258	0.0352	0.0014	0.137	0.0031	0.0025	0.0759	6e-04	0.1018	0.1542	0.0285	0.0021	0.1009	0.0196	0.0026	0.0024	0.0017	9e-04	0.0349	0.0376	0.0335	0.0566	0.0192	0.104	0.001
12	rs11045893	21392819	1.07	0.0508949488002241	0.97	0.0677063307338505	0.844717901379134	0.554935758119956	0.0129	0.0258	0.0352	0.0014	0.137	0.003	0.0025	0.0759	6e-04	0.1018	0.1542	0.0285	0.0021	0.1009	0.0196	0.0026	0.0024	0.0017	9e-04	0.0349	0.0376	0.0335	0.0566	0.0192	0.104	0.001
12	rs78178574	21396659	1.07	0.0508949488002241	0.97	0.0677063307338505	0.832755824981704	0.538119983423654	0.0129	0.0258	0.0352	0.0014	0.137	0.003	0.0025	0.0759	6e-04	0.1018	0.1541	0.0285	0.0021	0.1009	0.0196	0.0026	0.0024	0.0017	0.001	0.0349	0.0376	0.0335	0.0566	0.0192	0.104	0.001
12	rs11045915	21417296	1.08	0.0428324673547855	0.97	0.0677063307338505	0.741083463334352	0.51908042862208	0.0126	0.0256	0.0345	0.0014	0.1375	0.003	0.0025	0.0768	6e-04	0.101	0.154	0.0286	0.0022	0.1025	0.0196	0.0027	0.0024	0.0017	0.0011	0.0348	0.0376	0.0334	0.0559	0.0195	0.1028	0.001
12	rs11568563	21457434	1.08	0.0428324673547855	0.97	0.0677063307338505	0.737007020761318	0.51024535058968	0.0125	0.0255	0.0345	0.0015	0.1377	0.003	0.0026	0.0772	6e-04	0.1006	0.1538	0.0286	0.0023	0.1032	0.0197	0.0028	0.0024	0.0017	0.0012	0.0347	0.0376	0.0334	0.0555	0.0196	0.1022	0.0011
12	rs78307740	21462211	1.08	0.0428324673547855	0.97	0.0677063307338505	0.735424412526842	0.505292519861458	0.0125	0.0255	0.0345	0.0015	0.1377	0.003	0.0026	0.0772	6e-04	0.1006	0.1538	0.0286	0.0023	0.1033	0.0197	0.0028	0.0024	0.0017	0.0013	0.0346	0.0376	0.0334	0.0555	0.0196	0.1021	0.0011
12	rs73069053	21468230	1.08	0.0428324673547855	0.98	0.0568119256469769	0.732940487261028	0.502134642320138	0.0125	0.0255	0.0345	0.0015	0.1378	0.003	0.0026	0.0773	6e-04	0.1005	0.1538	0.0286	0.0023	0.1036	0.0197	0.0028	0.0024	0.0018	0.0013	0.0346	0.0376	0.0334	0.0554	0.0196	0.102	0.0011
12	rs10505872	21472254	1.08	0.0428324673547855	0.98	0.0568119256469769	0.732639657281844	0.501860282343496	0.0125	0.0255	0.0344	0.0015	0.1378	0.003	0.0026	0.0773	6e-04	0.1005	0.1538	0.0286	0.0023	0.1036	0.0196	0.0029	0.0024	0.0018	0.0013	0.0346	0.0376	0.0334	0.0554	0.0196	0.1019	0.0011
12	rs4078	21476983	1.08	0.0428324673547855	0.98	0.0568119256469769	0.729859563973309	0.499666778159283	0.0125	0.0255	0.0344	0.0015	0.1378	0.003	0.0026	0.0774	6e-04	0.1005	0.1538	0.0286	0.0023	0.1036	0.0196	0.0029	0.0024	0.0018	0.0013	0.0346	0.0376	0.0334	0.0554	0.0196	0.1019	0.0011
12	rs117350102	21478111	1.08	0.0428324673547855	0.98	0.0568119256469769	0.730910942509205	0.496517914005669	0.0125	0.0255	0.0344	0.0015	0.1378	0.003	0.0026	0.0775	6e-04	0.1004	0.1538	0.0286	0.0023	0.1037	0.0196	0.0029	0.0024	0.0017	0.0013	0.0346	0.0376	0.0334	0.0554	0.0196	0.1019	0.0011
12	rs10841795	21487544	1.08	0.0428324673547855	0.98	0.0568119256469769	0.719681005385914	0.487646580298748	0.0125	0.0255	0.0344	0.0015	0.1379	0.003	0.0026	0.0776	6e-04	0.1004	0.1537	0.0287	0.0024	0.1039	0.0195	0.0029	0.0024	0.0017	0.0013	0.0345	0.0375	0.0333	0.0553	0.0196	0.1018	0.0011
12	rs3764043	21488004	1.08	0.0428324673547855	0.98	0.0568119256469769	0.720128725271868	0.487510419262936	0.0125	0.0255	0.0344	0.0015	0.1379	0.003	0.0026	0.0776	6e-04	0.1004	0.1537	0.0287	0.0024	0.1039	0.0195	0.0029	0.0024	0.0017	0.0013	0.0346	0.0375	0.0333	0.0553	0.0196	0.1017	0.0011
12	rs61364007	21488075	1.08	0.0428324673547855	0.98	0.0568119256469769	0.720427273719059	0.487374268005868	0.0125	0.0255	0.0344	0.0015	0.1379	0.003	0.0026	0.0776	6e-04	0.1004	0.1537	0.0287	0.0024	0.1039	0.0195	0.0029	0.0024	0.0017	0.0013	0.0346	0.0375	0.0333	0.0553	0.0196	0.1017	0.0011
12	rs4148978	21488675	1.08	0.0428324673547855	0.98	0.0568119256469769	0.724088937896441	0.488055122055751	0.0125	0.0254	0.0344	0.0015	0.1379	0.003	0.0026	0.0776	6e-04	0.1003	0.1538	0.0287	0.0024	0.1039	0.0195	0.0029	0.0024	0.0017	0.0013	0.0346	0.0375	0.0333	0.0553	0.0196	0.1017	0.0011
12	rs3764042	21489626	1.08	0.0428324673547855	0.98	0.0568119256469769	0.723191444123224	0.487238126529828	0.0125	0.0254	0.0343	0.0015	0.1379	0.003	0.0026	0.0776	6e-04	0.1003	0.1538	0.0286	0.0024	0.104	0.0195	0.0028	0.0024	0.0017	0.0014	0.0345	0.0375	0.0333	0.0554	0.0196	0.1017	0.0011
12	rs11836617	21495542	1.08	0.0428324673547855	0.98	0.0568119256469769	0.593925387185419	0.446049593859818	0.0127	0.025	0.0334	0.0017	0.137	0.003	0.0027	0.0793	8e-04	0.1001	0.1543	0.0286	0.0026	0.106	0.0184	0.0031	0.0024	0.0019	0.0016	0.0342	0.037	0.0336	0.055	0.0197	0.0999	0.0015
12	rs7138451	21495745	1.08	0.0428324673547855	0.98	0.0568119256469769	0.593856996298122	0.447247306307564	0.0127	0.025	0.0333	0.0017	0.137	0.003	0.0027	0.0793	8e-04	0.1001	0.1543	0.0286	0.0026	0.106	0.0184	0.0031	0.0024	0.0019	0.0016	0.0342	0.037	0.0336	0.055	0.0197	0.0998	0.0015
12	rs73069061	21495792	1.08	0.0428324673547855	0.97	0.0677063307338505	0.593788609057006	0.447247306307564	0.0127	0.025	0.0333	0.0017	0.137	0.003	0.0027	0.0793	8e-04	0.1001	0.1543	0.0286	0.0026	0.106	0.0184	0.0031	0.0024	0.0019	0.0016	0.0342	0.037	0.0336	0.055	0.0197	0.0998	0.0015
12	rs78604873	21496418	1.08	0.0428324673547855	0.97	0.0677063307338505	0.592216709143834	0.447114185116206	0.0127	0.025	0.0333	0.0017	0.137	0.003	0.0027	0.0794	8e-04	0.1001	0.1543	0.0286	0.0026	0.1061	0.0184	0.0031	0.0024	0.0019	0.0016	0.0342	0.037	0.0336	0.055	0.0197	0.0999	0.0015
12	rs116877313	21497556	1.08	0.0428324673547855	0.97	0.0677063307338505	0.590101116066215	0.447114185116206	0.0127	0.025	0.0333	0.0017	0.137	0.003	0.0027	0.0794	8e-04	0.1001	0.1543	0.0287	0.0026	0.106	0.0184	0.0031	0.0024	0.0019	0.0016	0.0342	0.037	0.0336	0.055	0.0197	0.0998	0.0015
12	rs71446768	21497954	1.08	0.0428324673547855	0.98	0.0568119256469769	0.587784824903558	0.441532609535004	0.0127	0.025	0.0333	0.0017	0.137	0.003	0.0027	0.0794	8e-04	0.1001	0.1543	0.0287	0.0026	0.106	0.0184	0.0031	0.0024	0.0019	0.0016	0.0342	0.037	0.0336	0.055	0.0197	0.0998	0.0015
12	rs10841797	21508230	1.09	0.0358267755764475	0.97	0.0677063307338505	0.500479667422117	0.404161956150176	0.0126	0.0247	0.0323	0.0018	0.1368	0.0032	0.0029	0.0794	9e-04	0.1012	0.1549	0.0289	0.0026	0.1055	0.018	0.0033	0.0024	0.0019	0.0018	0.0336	0.0365	0.0349	0.0551	0.0196	0.0989	0.0016
12	rs61927807	21509694	1.09	0.0358267755764475	0.96	0.0801626552665664	0.494691846868836	0.396410088724221	0.0127	0.0246	0.0322	0.0018	0.1368	0.0032	0.0029	0.0794	9e-04	0.1013	0.155	0.0289	0.0026	0.1055	0.0181	0.0033	0.0024	0.0019	0.0018	0.0335	0.0365	0.0349	0.0551	0.0196	0.0987	0.0016
12	rs17418255	21510541	1.09	0.0358267755764475	0.96	0.0801626552665664	0.491810092249266	0.409352667664287	0.0127	0.0246	0.0322	0.0018	0.1368	0.0032	0.0029	0.0794	9e-04	0.1013	0.155	0.0289	0.0026	0.1055	0.0181	0.0034	0.0024	0.0019	0.0018	0.0335	0.0364	0.035	0.0551	0.0196	0.0986	0.0016
12	rs80327461	21520971	1.09	0.0358267755764475	0.96	0.0801626552665664	0.482283604960438	0.409092702419253	0.0127	0.0245	0.032	0.0019	0.1365	0.0032	0.003	0.0795	0.001	0.1013	0.1549	0.0289	0.0027	0.1056	0.0182	0.0035	0.0024	0.002	0.002	0.0333	0.0363	0.0352	0.0553	0.0197	0.0979	0.0016
12	rs12833409	21533355	1.09	0.0358267755764475	0.96	0.0801626552665664	0.480178848976177	0.422801301298662	0.0127	0.0243	0.0317	0.002	0.136	0.0033	0.0032	0.0797	0.0011	0.1013	0.1546	0.0289	0.0029	0.1058	0.0184	0.0037	0.0025	0.002	0.0021	0.0332	0.0362	0.0356	0.056	0.0198	0.0969	0.0017
12	rs12320968	21539769	1.09	0.0358267755764475	0.96	0.0801626552665664	0.474998000617093	0.402996549047423	0.0127	0.0242	0.0316	0.0021	0.1355	0.0034	0.0033	0.0799	0.0011	0.1015	0.1542	0.0289	0.0029	0.1057	0.0182	0.0038	0.0026	0.0018	0.0022	0.033	0.036	0.0358	0.0568	0.0198	0.0965	0.0017
12	rs12818993	21541947	1.09	0.0358267755764475	0.96	0.0801626552665664	0.480117011905161	0.378103684830662	0.0128	0.0242	0.0315	0.0021	0.1353	0.0034	0.0034	0.0801	0.0012	0.1016	0.1539	0.0289	0.0029	0.1057	0.0181	0.0039	0.0026	0.0017	0.0022	0.0329	0.036	0.0361	0.0571	0.0198	0.0963	0.0017
12	rs117311293	21547095	1.09	0.0358267755764475	0.96	0.0801626552665664	0.483896131675947	0.386650847060502	0.0128	0.0241	0.0314	0.0022	0.1352	0.0034	0.0034	0.0802	0.0012	0.1016	0.1538	0.0289	0.0029	0.1056	0.0181	0.0039	0.0027	0.0017	0.0022	0.0329	0.0359	0.0361	0.0572	0.0198	0.0963	0.0017
12	rs2192174	21558220	1.09	0.0358267755764475	0.96	0.0801626552665664	0.489186015675906	0.386394937848779	0.0128	0.0241	0.0314	0.0022	0.1352	0.0034	0.0034	0.0802	0.0012	0.1016	0.1538	0.0289	0.0029	0.1056	0.0181	0.0039	0.0027	0.0016	0.0022	0.0328	0.0359	0.0362	0.0573	0.0199	0.0962	0.0018
12	rs10841805	21563144	1.09	0.0358267755764475	0.96	0.0801626552665664	0.497707539077283	0.377595098622985	0.0128	0.0241	0.0314	0.0022	0.1351	0.0034	0.0034	0.0803	0.0012	0.1016	0.1537	0.0289	0.0029	0.1057	0.0181	0.0039	0.0027	0.0016	0.0022	0.0328	0.0359	0.0362	0.0574	0.0198	0.0962	0.0018
12	rs7303253	21564358	1.09	0.0358267755764475	0.96	0.0801626552665664	0.498022180834077	0.382689563129021	0.0128	0.0241	0.0315	0.0022	0.1351	0.0034	0.0034	0.0803	0.0012	0.1016	0.1537	0.0289	0.0029	0.1058	0.0181	0.0039	0.0027	0.0016	0.0022	0.0328	0.0359	0.0362	0.0574	0.0198	0.0962	0.0017
12	rs9788091	21571978	1.09	0.0358267755764475	0.96	0.0801626552665664	0.197044687115604	0.298597630910334	0.0143	0.0237	0.0269	0.003	0.1387	0.0038	0.0038	0.0807	0.0014	0.1015	0.1539	0.0305	0.0028	0.105	0.017	0.0041	0.0028	0.0018	0.0025	0.0317	0.0334	0.0363	0.0643	0.0197	0.0896	0.0017
12	rs12817513	21578559	1.09	0.0358267755764475	0.96	0.0801626552665664	0.205571024131821	0.286561054103229	0.0143	0.0237	0.0268	0.003	0.1388	0.0038	0.0038	0.0807	0.0014	0.1015	0.1536	0.0307	0.0028	0.1049	0.0166	0.0041	0.0028	0.0018	0.0025	0.0317	0.0336	0.0367	0.0645	0.0197	0.0897	0.0016
12	rs117815908	21580823	1.09	0.0358267755764475	0.96	0.0801626552665664	0.201204023194229	0.281182320771671	0.0143	0.0236	0.0266	0.003	0.1388	0.0038	0.0037	0.0806	0.0014	0.1016	0.1538	0.0308	0.0028	0.1048	0.0166	0.0041	0.0028	0.0018	0.0025	0.0317	0.0336	0.0368	0.0647	0.0197	0.0896	0.0016
12	rs79604506	21586636	1.09	0.0358267755764475	0.96	0.0801626552665664	0.17546696658496	0.286443794630137	0.0143	0.0236	0.0257	0.003	0.1387	0.0038	0.0037	0.0805	0.0014	0.1018	0.1546	0.0309	0.0027	0.1043	0.0166	0.004	0.0028	0.0018	0.0025	0.0317	0.0336	0.037	0.0653	0.0197	0.0896	0.0016
12	rs2417983	21592094	1.09	0.0358267755764475	0.96	0.0801626552665664	0.18508670402058	0.264091538497001	0.0143	0.0236	0.0256	0.0031	0.1385	0.0038	0.0037	0.0806	0.0013	0.1018	0.1546	0.0309	0.0027	0.1043	0.0166	0.004	0.0028	0.0018	0.0025	0.0318	0.0337	0.037	0.0654	0.0197	0.0897	0.0016
12	rs80091847	21597569	1.09	0.0358267755764475	0.96	0.0801626552665664	0.184788585789287	0.263748554311803	0.0143	0.0236	0.0256	0.0031	0.1385	0.0038	0.0037	0.0806	0.0013	0.1018	0.1546	0.0309	0.0027	0.1043	0.0166	0.004	0.0028	0.0018	0.0025	0.0318	0.0337	0.037	0.0654	0.0197	0.0897	0.0016
12	rs17625988	21601870	1.09	0.0358267755764475	0.9	0.195029827813683	0.184900347750194	0.263177223189051	0.0143	0.0236	0.0256	0.0031	0.1385	0.0038	0.0037	0.0806	0.0013	0.1018	0.1546	0.0309	0.0027	0.1043	0.0166	0.004	0.0028	0.0018	0.0025	0.0318	0.0337	0.037	0.0654	0.0197	0.0896	0.0015
12	rs74325975	21602020	1.09	0.0358267755764475	0.9	0.195029827813683	0.184379124325355	0.263519975462864	0.0143	0.0236	0.0256	0.0031	0.1385	0.0038	0.0037	0.0806	0.0013	0.1018	0.1546	0.0309	0.0027	0.1043	0.0166	0.004	0.0028	0.0018	0.0025	0.0318	0.0337	0.037	0.0654	0.0197	0.0897	0.0015
12	rs61926272	21602237	1.09	0.0358267755764475	0.9	0.195029827813683	0.181859502965903	0.264777923715796	0.0143	0.0236	0.0256	0.0031	0.1385	0.0038	0.0037	0.0806	0.0013	0.1018	0.1546	0.0309	0.0027	0.1043	0.0166	0.004	0.0028	0.0018	0.0025	0.0318	0.0338	0.037	0.0654	0.0197	0.0897	0.0015
12	rs10770812	21604740	1.09	0.0358267755764475	0.9	0.195029827813683	0.171873434649387	0.267529005267728	0.0143	0.0236	0.0256	0.0031	0.1386	0.0038	0.0037	0.0805	0.0013	0.1018	0.1546	0.031	0.0027	0.1042	0.0166	0.004	0.0028	0.0018	0.0024	0.0318	0.0337	0.037	0.0654	0.0197	0.0897	0.0015
12	rs71539404	21604779	1.09	0.0358267755764475	0.9	0.195029827813683	0.171873434649387	0.267529005267728	0.0143	0.0236	0.0256	0.0031	0.1386	0.0038	0.0037	0.0805	0.0013	0.1018	0.1546	0.031	0.0027	0.1042	0.0166	0.004	0.0028	0.0018	0.0024	0.0318	0.0337	0.037	0.0654	0.0197	0.0897	0.0015
12	rs68030467	21609936	1.09	0.0358267755764475	0.9	0.195029827813683	0.168852858450763	0.265693967193314	0.0143	0.0237	0.0255	0.0032	0.1386	0.0039	0.0038	0.0804	0.0013	0.1018	0.1547	0.031	0.0027	0.104	0.0166	0.004	0.0029	0.0018	0.0024	0.0317	0.0338	0.037	0.0654	0.0198	0.0896	0.0015
12	rs11046071	21613270	1.09	0.0358267755764475	0.9	0.195029827813683	0.174096340799738	0.262492136675209	0.0143	0.0237	0.0255	0.0032	0.1387	0.0039	0.0038	0.0805	0.0013	0.1018	0.1546	0.0311	0.0027	0.104	0.0166	0.004	0.0029	0.0018	0.0025	0.0317	0.0337	0.0369	0.0654	0.0197	0.0896	0.0015
12	rs6500	21623969	1.09	0.0358267755764475	0.9	0.195029827813683	0.173485183673127	0.257825700739154	0.0143	0.0236	0.0256	0.0032	0.1387	0.0039	0.0038	0.0805	0.0013	0.1018	0.1546	0.0312	0.0027	0.104	0.0166	0.004	0.0029	0.0018	0.0025	0.0316	0.0337	0.0369	0.0654	0.0197	0.0896	0.0015
12	rs73082652	21625064	1.09	0.0358267755764475	0.9	0.195029827813683	0.173844536822722	0.265693967193314	0.0143	0.0236	0.0256	0.0032	0.1387	0.0039	0.0038	0.0805	0.0013	0.1018	0.1546	0.0312	0.0027	0.104	0.0166	0.004	0.0029	0.0018	0.0025	0.0316	0.0337	0.0369	0.0654	0.0197	0.0896	0.0015
12	rs4987216	21643398	1.09	0.0358267755764475	0.9	0.195029827813683	0.221500471234305	0.304074540956439	0.0143	0.0232	0.0258	0.0031	0.1404	0.0039	0.004	0.0804	0.0012	0.1008	0.1531	0.033	0.0026	0.1033	0.0171	0.0039	0.0029	0.0018	0.0025	0.0312	0.033	0.0368	0.0664	0.0198	0.0897	0.0014
12	rs17627175	21643892	1.09	0.0358267755764475	0.9	0.195029827813683	0.223072130434435	0.300023504892742	0.0143	0.0232	0.0258	0.0031	0.1404	0.0039	0.004	0.0804	0.0012	0.1008	0.153	0.033	0.0026	0.1033	0.0171	0.0039	0.0029	0.0018	0.0025	0.0312	0.033	0.0367	0.0664	0.0198	0.0897	0.0014
12	rs36015836	21646768	1.09	0.0358267755764475	0.9	0.195029827813683	0.230390097871003	0.304791118788898	0.0144	0.0231	0.0258	0.0031	0.1407	0.0039	0.004	0.0804	0.0012	0.1006	0.1528	0.0334	0.0025	0.1031	0.0172	0.0039	0.0029	0.0018	0.0025	0.0311	0.0328	0.0367	0.0665	0.0199	0.0897	0.0014
12	rs76053842	21647545	1.09	0.0358267755764475	0.9	0.195029827813683	0.233311598857846	0.308981186909106	0.0144	0.0231	0.0257	0.0031	0.141	0.0039	0.0041	0.0804	0.0012	0.1005	0.1526	0.0336	0.0025	0.103	0.0173	0.0039	0.0029	0.0018	0.0025	0.0311	0.0327	0.0367	0.0666	0.0199	0.0897	0.0013
12	rs12833589	21647758	1.09	0.0358267755764475	0.9	0.195029827813683	0.238140169810605	0.307183351358197	0.0144	0.023	0.0257	0.0031	0.1411	0.0039	0.0041	0.0804	0.0012	0.1004	0.1526	0.0337	0.0025	0.103	0.0173	0.0039	0.0029	0.0019	0.0025	0.031	0.0327	0.0367	0.0666	0.0199	0.0896	0.0013
12	rs117589247	21648203	1.09	0.0358267755764475	0.9	0.195029827813683	0.239000481875012	0.309101153825317	0.0144	0.023	0.0257	0.0031	0.1411	0.0039	0.0041	0.0804	0.0011	0.1005	0.1525	0.0338	0.0025	0.103	0.0174	0.0039	0.0029	0.0019	0.0025	0.031	0.0327	0.0367	0.0667	0.0199	0.0896	0.0013
12	rs2110159	21649160	1.09	0.0358267755764475	0.9	0.195029827813683	0.242155151974839	0.308621369479292	0.0144	0.023	0.0257	0.0031	0.1412	0.0039	0.0041	0.0803	0.0011	0.1005	0.1524	0.0339	0.0025	0.1029	0.0174	0.0039	0.0029	0.0019	0.0025	0.031	0.0326	0.0367	0.0667	0.0199	0.0897	0.0013
12	rs73071387	21654265	1.09	0.0358267755764475	0.89	0.222038712392691	0.241375169736364	0.305627763977358	0.0144	0.023	0.0256	0.0031	0.1412	0.0039	0.0041	0.0803	0.0011	0.1007	0.1524	0.034	0.0025	0.1029	0.0175	0.0039	0.0029	0.0019	0.0025	0.031	0.0326	0.0367	0.0667	0.0199	0.0896	0.0013
12	rs79952831	21657074	1.09	0.0358267755764475	0.89	0.222038712392691	0.242545662895784	0.299666844821367	0.0143	0.023	0.0254	0.0032	0.1412	0.0039	0.0042	0.0803	0.0012	0.1008	0.1523	0.0341	0.0024	0.1028	0.0175	0.0039	0.0029	0.0019	0.0025	0.0309	0.0325	0.0367	0.0668	0.0198	0.0896	0.0013
12	rs2417993	21666908	1.09	0.0358267755764475	0.89	0.222038712392691	0.24007828032274	0.28832169885623	0.0143	0.0229	0.0249	0.0032	0.1413	0.0039	0.0043	0.0802	0.0012	0.1016	0.152	0.0345	0.0023	0.1025	0.0178	0.004	0.0029	0.0019	0.0025	0.0306	0.0323	0.0366	0.067	0.0197	0.0895	0.0013
12	rs1366	21669027	1.09	0.0358267755764475	0.89	0.222038712392691	0.243501703735415	0.286209319573421	0.0143	0.0229	0.0249	0.0032	0.1413	0.0039	0.0043	0.0802	0.0012	0.1016	0.152	0.0345	0.0023	0.1025	0.0179	0.0041	0.0029	0.0019	0.0025	0.0306	0.0323	0.0366	0.067	0.0197	0.0895	0.0013
12	rs71539413	21670252	1.09	0.0358267755764475	0.89	0.222038712392691	0.240164619779852	0.287030238199021	0.0143	0.0229	0.0249	0.0032	0.1413	0.0039	0.0043	0.0802	0.0012	0.1016	0.1519	0.0345	0.0023	0.1025	0.0179	0.0041	0.0029	0.0019	0.0025	0.0306	0.0323	0.0366	0.067	0.0197	0.0895	0.0013
12	rs10743417	21673089	1.09	0.0358267755764475	0.89	0.222038712392691	0.235099899400541	0.286795616918561	0.0143	0.0228	0.0249	0.0032	0.1413	0.0039	0.0043	0.0802	0.0012	0.1017	0.1518	0.0346	0.0023	0.1024	0.0179	0.0041	0.0029	0.002	0.0025	0.0306	0.0322	0.0366	0.0671	0.0197	0.0895	0.0013
12	rs12829508	21680363	1.09	0.0358267755764475	0.89	0.222038712392691	0.217884675708845	0.28961492171579	0.0142	0.0226	0.0247	0.0033	0.1413	0.0039	0.0043	0.0803	0.0012	0.1019	0.1514	0.035	0.0023	0.1022	0.0182	0.004	0.003	0.002	0.0024	0.0307	0.0321	0.0364	0.0671	0.0198	0.0897	0.0013
12	rs79264258	21690678	1.09	0.0358267755764475	0.89	0.222038712392691	0.155763751032563	0.282816026903884	0.0138	0.0222	0.0238	0.0032	0.1422	0.0039	0.0036	0.0809	0.0013	0.1031	0.1513	0.0355	0.0022	0.1025	0.0187	0.0038	0.0031	0.0025	0.0024	0.0302	0.0307	0.0358	0.0671	0.0196	0.0904	0.0014
12	rs11046107	21691046	1.09	0.0358267755764475	0.88	0.251609301083599	0.155494132282849	0.282465703172052	0.0138	0.0222	0.0238	0.0032	0.1422	0.0039	0.0036	0.0809	0.0013	0.1031	0.1512	0.0355	0.0022	0.1026	0.0187	0.0038	0.0031	0.0025	0.0024	0.0302	0.0307	0.0358	0.0672	0.0196	0.0904	0.0014
12	rs73085304	21691789	1.09	0.0358267755764475	0.88	0.251609301083599	0.155258441833326	0.284101682562465	0.0138	0.0222	0.0238	0.0032	0.1422	0.0039	0.0036	0.0809	0.0013	0.1031	0.1512	0.0355	0.0022	0.1026	0.0187	0.0038	0.0031	0.0025	0.0024	0.0301	0.0307	0.0358	0.0672	0.0196	0.0904	0.0014
12	rs61733199	21695439	1.09	0.0358267755764475	0.88	0.251609301083599	0.154787693563844	0.282932830997095	0.0138	0.0222	0.0238	0.0032	0.1423	0.0039	0.0036	0.081	0.0013	0.1031	0.1512	0.0355	0.0022	0.1026	0.0187	0.0038	0.0031	0.0025	0.0024	0.0301	0.0307	0.0357	0.0672	0.0196	0.0904	0.0014
12	rs74626198	21696251	1.09	0.0358267755764475	0.88	0.251609301083599	0.154284256360931	0.281182320771671	0.0138	0.0222	0.0238	0.0032	0.1423	0.0039	0.0036	0.081	0.0013	0.1031	0.1512	0.0356	0.0022	0.1026	0.0187	0.0038	0.0031	0.0025	0.0024	0.0301	0.0307	0.0357	0.0672	0.0196	0.0904	0.0014
12	rs7137769	21701199	1.09	0.0358267755764475	0.88	0.251609301083599	0.15415016994652	0.283049649841416	0.0138	0.0221	0.0237	0.0032	0.1423	0.0039	0.0035	0.081	0.0013	0.1032	0.1512	0.0356	0.0022	0.1026	0.0187	0.0038	0.0031	0.0025	0.0024	0.0301	0.0306	0.0357	0.0672	0.0195	0.0905	0.0014
12	rs117089078	21703496	1.09	0.0358267755764475	0.88	0.251609301083599	0.154250728303413	0.282699237565896	0.0138	0.0221	0.0237	0.0032	0.1423	0.0039	0.0035	0.0811	0.0013	0.1032	0.1512	0.0356	0.0022	0.1026	0.0187	0.0038	0.0031	0.0026	0.0024	0.0301	0.0306	0.0356	0.0672	0.0195	0.0905	0.0014
12	rs1351110	21705896	1.09	0.0358267755764475	0.88	0.251609301083599	0.155426770635315	0.285389118141479	0.0137	0.0221	0.0236	0.0032	0.1424	0.0039	0.0035	0.0812	0.0013	0.1033	0.1512	0.0357	0.0022	0.1027	0.0188	0.0038	0.0031	0.0026	0.0024	0.03	0.0305	0.0356	0.0672	0.0195	0.0906	0.0015
12	rs11046113	21707533	1.09	0.0358267755764475	0.88	0.251609301083599	0.155460449307138	0.278504683205491	0.0137	0.0221	0.0236	0.0032	0.1424	0.0039	0.0035	0.0812	0.0013	0.1033	0.1512	0.0357	0.0022	0.1027	0.0188	0.0038	0.0031	0.0026	0.0024	0.03	0.0305	0.0356	0.0672	0.0195	0.0906	0.0015
12	rs7977648	21711381	1.09	0.0358267755764475	0.88	0.251609301083599	0.155056589292098	0.281648798188484	0.0137	0.0221	0.0236	0.0032	0.1424	0.0039	0.0035	0.0812	0.0013	0.1033	0.1511	0.0357	0.0022	0.1027	0.0187	0.0038	0.0031	0.0026	0.0024	0.03	0.0305	0.0355	0.0672	0.0195	0.0906	0.0015
12	rs2306180	21713402	1.09	0.0358267755764475	0.88	0.251609301083599	0.15485489167602	0.280949170924561	0.0137	0.0221	0.0236	0.0032	0.1424	0.0039	0.0035	0.0812	0.0013	0.1033	0.1511	0.0357	0.0022	0.1027	0.0187	0.0038	0.0031	0.0026	0.0024	0.03	0.0305	0.0355	0.0672	0.0195	0.0906	0.0015
12	rs4762707	21715049	1.09	0.0358267755764475	0.88	0.251609301083599	0.15857730341902	0.284920754151738	0.0137	0.0221	0.0235	0.0032	0.1424	0.0039	0.0035	0.0812	0.0014	0.1034	0.151	0.0359	0.0022	0.1026	0.0187	0.0038	0.0032	0.0027	0.0025	0.0298	0.0304	0.0355	0.0672	0.0195	0.0907	0.0015
12	rs11046120	21716815	1.09	0.0358267755764475	0.88	0.251609301083599	0.160115125881945	0.284569635300239	0.0137	0.022	0.0235	0.0032	0.1424	0.0039	0.0035	0.0812	0.0014	0.1034	0.151	0.0359	0.0022	0.1025	0.0188	0.0038	0.0032	0.0027	0.0025	0.0298	0.0303	0.0355	0.0672	0.0195	0.0907	0.0015
12	rs3816655	21722014	1.09	0.0358267755764475	0.88	0.251609301083599	0.148974471477342	0.281182320771671	0.0137	0.022	0.0234	0.0032	0.1424	0.0039	0.0035	0.0812	0.0014	0.1035	0.1511	0.036	0.0022	0.1025	0.0189	0.0037	0.0032	0.0026	0.0024	0.0297	0.0303	0.0355	0.0671	0.0195	0.0907	0.0015
12	rs7980373	21724360	1.09	0.0358267755764475	0.88	0.251609301083599	0.12363006281354	0.267069877555314	0.0137	0.0219	0.0232	0.0031	0.1426	0.0039	0.0035	0.0812	0.0014	0.1037	0.1513	0.0361	0.0022	0.1026	0.0189	0.0037	0.0032	0.0026	0.0023	0.0296	0.0301	0.0353	0.067	0.0196	0.0909	0.0015
12	rs117301190	21725625	1.09	0.0358267755764475	0.88	0.251609301083599	0.115631746115899	0.247115092261109	0.0138	0.0218	0.023	0.0032	0.1428	0.0039	0.0035	0.0812	0.0013	0.1038	0.1513	0.036	0.0022	0.1025	0.0189	0.0036	0.0032	0.0026	0.0023	0.0295	0.03	0.0353	0.0671	0.0197	0.0911	0.0016
12	rs118087431	21731675	1.09	0.0358267755764475	0.88	0.251609301083599	0.101960711768999	0.223310497914428	0.0138	0.0216	0.0227	0.0032	0.1432	0.0039	0.0035	0.0812	0.0013	0.104	0.1514	0.0359	0.0021	0.1026	0.0189	0.0036	0.0033	0.0026	0.0023	0.0293	0.0298	0.0351	0.0671	0.0197	0.0914	0.0016
12	rs12811627	21734542	1.09	0.0358267755764475	0.88	0.251609301083599	0.0989131674017276	0.219958662185691	0.0138	0.0216	0.0227	0.0032	0.1433	0.0039	0.0035	0.0812	0.0013	0.1041	0.1514	0.0358	0.0021	0.1027	0.019	0.0036	0.0033	0.0025	0.0023	0.0293	0.0298	0.0351	0.0671	0.0197	0.0914	0.0016
12	rs10841852	21743118	1.09	0.0358267755764475	0.88	0.251609301083599	0.0913270345224414	0.213946050265809	0.0138	0.0215	0.0224	0.0032	0.1435	0.0039	0.0035	0.0812	0.0013	0.1043	0.1514	0.0359	0.0021	0.1028	0.019	0.0036	0.0032	0.0025	0.0022	0.0293	0.0297	0.0349	0.0671	0.0197	0.0914	0.0016
12	rs1600124	21744229	1.09	0.0358267755764475	0.88	0.251609301083599	0.0925486187419188	0.237433968677813	0.0138	0.0216	0.0224	0.0032	0.1435	0.0039	0.0035	0.0812	0.0013	0.1043	0.1514	0.0359	0.0021	0.1028	0.019	0.0036	0.0032	0.0025	0.0022	0.0293	0.0297	0.0349	0.067	0.0197	0.0913	0.0016
12	rs77684552	21747308	1.1	0.0297783867163545	0.88	0.251609301083599	0.10019744358581	0.234454778689623	0.0138	0.0215	0.0223	0.0032	0.1437	0.0039	0.0035	0.0811	0.0013	0.1044	0.1512	0.0359	0.0021	0.1028	0.019	0.0036	0.0032	0.0025	0.0022	0.0293	0.0298	0.0349	0.067	0.0197	0.0913	0.0016
12	rs71539423	21757238	1.1	0.0297783867163545	0.88	0.251609301083599	0.0305842250158053	0.107930529708158	0.0134	0.0207	0.0203	0.0033	0.1493	0.0047	0.0039	0.0771	0.0011	0.1095	0.1484	0.0374	0.0018	0.1021	0.0201	0.0041	0.0043	0.0017	0.0014	0.029	0.0312	0.0335	0.0657	0.0195	0.0901	0.0014
12	rs111457975	21765015	1.09	0.0358267755764475	0.87	0.283849475516541	0.0369262539751678	0.0671703131928342	0.0132	0.0204	0.0196	0.0034	0.1512	0.0049	0.0041	0.0757	0.0011	0.1112	0.148	0.038	0.0018	0.1018	0.0205	0.0043	0.0046	0.0016	0.0011	0.0289	0.0318	0.033	0.0651	0.0194	0.0891	0.0014
12	rs74964662	21766390	1.09	0.0358267755764475	0.87	0.283849475516541	0.0372742022716056	0.0672394747727265	0.0132	0.0204	0.0196	0.0034	0.1512	0.0049	0.0041	0.0756	0.0011	0.1113	0.148	0.038	0.0018	0.1018	0.0205	0.0043	0.0046	0.0016	0.0011	0.0289	0.0318	0.033	0.065	0.0194	0.089	0.0014
12	rs1981948	21768046	1.09	0.0358267755764475	0.87	0.283849475516541	0.0389372048096054	0.0761886257580679	0.0132	0.0204	0.0196	0.0034	0.1513	0.0049	0.0041	0.0756	0.0011	0.1114	0.148	0.038	0.0018	0.1018	0.0206	0.0044	0.0046	0.0016	0.0011	0.0288	0.0318	0.033	0.065	0.0194	0.0889	0.0014
12	rs16924062	21768209	1.09	0.0358267755764475	0.87	0.283849475516541	0.0387300292450107	0.0752440170072701	0.0132	0.0203	0.0196	0.0034	0.1513	0.0049	0.0041	0.0756	0.0011	0.1114	0.148	0.038	0.0018	0.1018	0.0206	0.0044	0.0046	0.0016	0.0011	0.0288	0.0318	0.033	0.065	0.0194	0.0889	0.0014
12	rs16924082	21781141	1.09	0.0358267755764475	0.87	0.283849475516541	0.0411804014206721	0.0821820760467997	0.0132	0.0202	0.0196	0.0034	0.1513	0.0049	0.0041	0.0757	0.0011	0.1115	0.1481	0.038	0.0017	0.1019	0.0205	0.0044	0.0047	0.0016	0.0011	0.0288	0.0319	0.0329	0.0649	0.0194	0.089	0.0013
12	rs1650283	21786893	1.09	0.0358267755764475	0.87	0.283849475516541	0.04038047808702	0.0794214207750481	0.0132	0.0202	0.0196	0.0034	0.1514	0.0049	0.0041	0.0757	0.0011	0.1115	0.1481	0.038	0.0017	0.1019	0.0205	0.0043	0.0046	0.0016	0.0011	0.0288	0.0319	0.0329	0.0649	0.0194	0.0891	0.0013
12	rs117038277	21791062	1.09	0.0358267755764475	0.87	0.283849475516541	0.0403379288467222	0.0786080873123045	0.0132	0.0202	0.0195	0.0034	0.1514	0.0049	0.0041	0.0757	0.0011	0.1116	0.1481	0.038	0.0017	0.1019	0.0205	0.0043	0.0046	0.0016	0.0011	0.0288	0.0319	0.0329	0.0649	0.0194	0.0891	0.0013
12	rs74459792	21793834	1.09	0.0358267755764475	0.87	0.283849475516541	0.0402812444830311	0.0797180226008069	0.0132	0.0202	0.0195	0.0034	0.1515	0.0049	0.0041	0.0758	0.0011	0.1116	0.1481	0.038	0.0017	0.1019	0.0205	0.0043	0.0046	0.0016	0.0011	0.0288	0.0319	0.0329	0.0649	0.0194	0.0891	0.0013
12	rs2114897	21797595	1.09	0.0358267755764475	0.87	0.283849475516541	0.0405652146175951	0.081282539539209	0.0132	0.0202	0.0195	0.0033	0.1515	0.0049	0.0041	0.0758	0.0011	0.1116	0.148	0.038	0.0017	0.1019	0.0205	0.0043	0.0046	0.0016	0.0011	0.0288	0.0319	0.0329	0.0649	0.0194	0.0891	0.0013
12	rs74758658	21801579	1.09	0.0358267755764475	0.87	0.283849475516541	0.0406221732497718	0.0809089168701184	0.0132	0.0202	0.0195	0.0033	0.1515	0.0049	0.0041	0.0758	0.0011	0.1116	0.1479	0.038	0.0017	0.1019	0.0205	0.0043	0.0046	0.0016	0.0011	0.0288	0.0319	0.0329	0.0649	0.0194	0.0891	0.0013
12	rs67286733	21815389	1.09	0.0358267755764475	0.87	0.283849475516541	0.0408648604026789	0.0836901834674393	0.0131	0.0202	0.0194	0.0033	0.1515	0.0049	0.004	0.0762	0.001	0.1117	0.1476	0.038	0.0017	0.1022	0.0206	0.0042	0.0045	0.0016	0.0011	0.0287	0.0318	0.0328	0.065	0.0194	0.0893	0.0013
12	Affx-7419531	21815421	1.09	0.0358267755764475	0.87	0.283849475516541	0.0419037483813502	0.0823323880694233	0.0131	0.0202	0.0194	0.0033	0.1516	0.0049	0.004	0.0762	0.001	0.1117	0.1477	0.038	0.0017	0.1021	0.0206	0.0042	0.0045	0.0015	0.0011	0.0287	0.0319	0.0327	0.065	0.0193	0.0893	0.0014
12	rs12826014	21815800	1.09	0.0358267755764475	0.87	0.283849475516541	0.0419911309423312	0.0832365891098821	0.0131	0.0202	0.0194	0.0033	0.1516	0.0049	0.004	0.0763	0.001	0.1117	0.1476	0.038	0.0017	0.102	0.0206	0.0042	0.0045	0.0016	0.0011	0.0287	0.0319	0.0328	0.065	0.0193	0.0893	0.0014
12	rs7316475	21819903	1.09	0.0358267755764475	0.87	0.283849475516541	0.0406791868018438	0.0819568163429922	0.0131	0.0202	0.0194	0.0033	0.1515	0.0049	0.004	0.0761	0.001	0.1124	0.1472	0.0379	0.0016	0.102	0.0206	0.0041	0.0044	0.0015	0.0011	0.0291	0.0319	0.0327	0.0654	0.0193	0.0893	0.0013
12	rs1586844	21869672	1.09	0.0358267755764475	0.87	0.283849475516541	0.0488568484342622	0.0769185302473213	0.0132	0.0203	0.0191	0.0032	0.1529	0.0048	0.0038	0.076	0.001	0.1133	0.1453	0.0384	0.0016	0.1023	0.0205	0.0041	0.0041	0.0015	0.0011	0.029	0.0318	0.0325	0.0667	0.0189	0.0888	0.0013
12	rs73070653	21874540	1.09	0.0358267755764475	0.87	0.283849475516541	0.0490509764338999	0.083993131630829	0.0132	0.0203	0.0191	0.0032	0.1531	0.0048	0.0038	0.076	0.001	0.1133	0.1451	0.0383	0.0016	0.1023	0.0204	0.004	0.0041	0.0015	0.0011	0.029	0.0319	0.0325	0.0668	0.0189	0.0888	0.0013
12	rs75455635	21880035	1.09	0.0358267755764475	0.87	0.283849475516541	0.0508050119649305	0.0971882224860219	0.0132	0.0203	0.0191	0.0032	0.1533	0.0048	0.0038	0.076	0.001	0.1132	0.1449	0.0383	0.0016	0.1024	0.0204	0.004	0.0041	0.0015	0.0011	0.029	0.032	0.0324	0.067	0.0189	0.0888	0.0013
12	rs61928469	21881378	1.09	0.0358267755764475	0.9	0.195029827813683	0.0515886453127538	0.0999341173109123	0.0132	0.0204	0.0191	0.0032	0.1534	0.0048	0.0038	0.076	0.001	0.1132	0.1449	0.0383	0.0016	0.1024	0.0204	0.004	0.0041	0.0015	0.0011	0.029	0.032	0.0324	0.067	0.0189	0.0888	0.0013
12	rs80181342	21883218	1.09	0.0358267755764475	0.9	0.195029827813683	0.0519245559462112	0.102545696729776	0.0132	0.0204	0.0191	0.0032	0.1534	0.0048	0.0038	0.076	0.001	0.1132	0.1449	0.0383	0.0016	0.1024	0.0203	0.004	0.0041	0.0015	0.0011	0.029	0.032	0.0323	0.067	0.0188	0.0888	0.0013
12	rs76902794	21885429	1.09	0.0358267755764475	0.9	0.195029827813683	0.053402854925862	0.108684480987511	0.0132	0.0204	0.0191	0.0032	0.1535	0.0048	0.0038	0.0761	0.001	0.1132	0.1449	0.0383	0.0016	0.1025	0.0203	0.004	0.0041	0.0014	0.0011	0.029	0.0321	0.0323	0.067	0.0188	0.0888	0.0013
12	rs75589531	21909041	1.09	0.0358267755764475	0.9	0.195029827813683	0.0650110492436209	0.138499183774223	0.0132	0.0205	0.0189	0.0032	0.1527	0.0048	0.0038	0.076	0.001	0.1133	0.1452	0.0382	0.0016	0.1023	0.0205	0.004	0.0041	0.0014	0.0011	0.0289	0.0323	0.034	0.0671	0.0186	0.0878	0.0013
12	rs61928473	21911561	1.09	0.0358267755764475	0.89	0.222038712392691	0.0692818218229368	0.13675774220584	0.0132	0.0205	0.0189	0.0032	0.1526	0.0048	0.0038	0.076	0.001	0.1133	0.1452	0.0382	0.0016	0.1023	0.0205	0.004	0.0041	0.0014	0.0011	0.0289	0.0323	0.0341	0.0671	0.0185	0.0877	0.0013
12	rs77928504	21930527	1.09	0.0358267755764475	0.89	0.222038712392691	0.062636446215624	0.119535640826982	0.0131	0.0205	0.0189	0.0032	0.1528	0.0048	0.0038	0.076	0.001	0.1133	0.1452	0.0382	0.0016	0.1024	0.0204	0.004	0.0041	0.0014	0.0011	0.029	0.0323	0.034	0.0671	0.0185	0.0877	0.0013
12	rs118106744	21936398	1.09	0.0358267755764475	0.89	0.222038712392691	0.0609356399815878	0.119187917616413	0.0131	0.0205	0.0189	0.0032	0.1528	0.0048	0.0038	0.076	0.001	0.1133	0.1452	0.0381	0.0016	0.1024	0.0204	0.004	0.0041	0.0014	0.0011	0.029	0.0323	0.034	0.0672	0.0185	0.0877	0.0013
12	rs17630922	21957838	1.09	0.0358267755764475	0.89	0.222038712392691	0.0593208195356551	0.116764586706999	0.0131	0.0204	0.0189	0.0031	0.153	0.0048	0.0038	0.076	0.001	0.1132	0.1452	0.0381	0.0016	0.1025	0.0204	0.004	0.0041	0.0014	0.0011	0.0289	0.0323	0.034	0.0672	0.0184	0.0876	0.0013
12	rs113775042	21967057	1.09	0.0358267755764475	0.89	0.222038712392691	0.0590086282323074	0.125327822775467	0.0131	0.0203	0.0189	0.0031	0.1532	0.0048	0.0038	0.0761	0.001	0.1132	0.1452	0.0381	0.0016	0.1025	0.0203	0.004	0.0041	0.0014	0.0011	0.0289	0.0323	0.034	0.0672	0.0184	0.0876	0.0013
12	rs73070690	21979507	1.09	0.0358267755764475	0.9	0.195029827813683	0.064387668402409	0.134296993550187	0.0131	0.0202	0.019	0.0031	0.1538	0.0048	0.0037	0.0764	9e-04	0.1132	0.1455	0.0378	0.0016	0.1025	0.0202	0.0039	0.0041	0.0014	0.0011	0.0289	0.0324	0.034	0.0674	0.0182	0.0873	0.0013
12	rs17631144	21980378	1.09	0.0358267755764475	0.91	0.170469891558667	0.0647768189725548	0.130681780387496	0.0131	0.0202	0.019	0.0031	0.1538	0.0048	0.0037	0.0764	9e-04	0.1132	0.1455	0.0378	0.0016	0.1024	0.0202	0.0039	0.0041	0.0014	0.0011	0.0289	0.0324	0.0341	0.0674	0.0182	0.0872	0.0013
12	rs1283811	21981225	1.09	0.0358267755764475	0.91	0.170469891558667	0.0663092557093371	0.131852727870306	0.0131	0.0202	0.019	0.0031	0.1538	0.0048	0.0037	0.0764	9e-04	0.1132	0.1455	0.0378	0.0016	0.1024	0.0202	0.0039	0.0041	0.0013	0.0011	0.0289	0.0324	0.0341	0.0674	0.0181	0.0872	0.0013
12	rs76105028	21987247	1.09	0.0358267755764475	0.91	0.170469891558667	0.0693633459763689	0.104356314327584	0.0131	0.02	0.019	0.0031	0.1547	0.0048	0.0037	0.0765	9e-04	0.1135	0.1461	0.0371	0.0017	0.1018	0.02	0.0039	0.0042	0.0013	0.0011	0.0289	0.0327	0.0343	0.0677	0.0176	0.0868	0.0012
12	rs1517284	21988088	1.09	0.0358267755764475	0.91	0.170469891558667	0.0703876788867072	0.107596088542821	0.0131	0.02	0.019	0.0031	0.1547	0.0048	0.0037	0.0765	9e-04	0.1135	0.1461	0.0371	0.0017	0.1018	0.02	0.0039	0.0043	0.0013	0.0011	0.0289	0.0327	0.0343	0.0677	0.0176	0.0868	0.0012
12	rs12369421	21992297	1.09	0.0358267755764475	0.91	0.170469891558667	0.0715257640171312	0.108265370041192	0.0131	0.0198	0.019	0.0031	0.155	0.0048	0.0036	0.0767	9e-04	0.1136	0.1463	0.0369	0.0017	0.1015	0.02	0.0039	0.0043	0.0013	0.0011	0.0289	0.0327	0.0344	0.0677	0.0176	0.0865	0.0012
12	rs67543549	21992744	1.09	0.0358267755764475	0.91	0.170469891558667	0.0716506376153801	0.111042965294375	0.0131	0.0198	0.019	0.0031	0.155	0.0048	0.0036	0.0767	9e-04	0.1136	0.1463	0.0369	0.0017	0.1014	0.02	0.0039	0.0043	0.0013	0.0011	0.0289	0.0327	0.0344	0.0677	0.0176	0.0865	0.0012
12	rs1643235	21995555	1.09	0.0358267755764475	0.91	0.170469891558667	0.0738376510674263	0.106845058101914	0.0131	0.0198	0.019	0.0031	0.1551	0.0048	0.0036	0.0767	9e-04	0.1136	0.1464	0.0368	0.0017	0.1013	0.02	0.0039	0.0042	0.0013	0.0011	0.0289	0.0327	0.0345	0.0677	0.0177	0.0864	0.0012
12	rs75649931	22008490	1.09	0.0358267755764475	0.92	0.14824156235026	0.0717965024386725	0.115817726184266	0.013	0.0196	0.0187	0.0031	0.1554	0.0048	0.0037	0.077	9e-04	0.1136	0.1463	0.0367	0.0017	0.1009	0.0203	0.0039	0.0043	0.0013	0.0011	0.0288	0.0329	0.0345	0.0679	0.0179	0.0862	0.0012
12	rs76857194	22009062	1.09	0.0358267755764475	0.93	0.128223312274834	0.0714010319626713	0.113591350677242	0.013	0.0196	0.0187	0.0031	0.1554	0.0048	0.0037	0.077	9e-04	0.1136	0.1463	0.0367	0.0017	0.1009	0.0203	0.0039	0.0043	0.0013	0.0011	0.0288	0.0329	0.0345	0.0679	0.0179	0.0862	0.0012
12	rs118106736	22013350	1.09	0.0358267755764475	0.93	0.128223312274834	0.0678250637958223	0.102135909969483	0.013	0.0195	0.0187	0.0031	0.1555	0.0048	0.0037	0.077	9e-04	0.1135	0.1463	0.0366	0.0017	0.1008	0.0203	0.0039	0.0043	0.0013	0.0011	0.0288	0.0329	0.0345	0.068	0.018	0.0861	0.0012
12	rs1283798	22021195	1.09	0.0358267755764475	0.93	0.128223312274834	0.0565146504056511	0.109104213789903	0.0127	0.0191	0.0183	0.0032	0.1562	0.0048	0.004	0.0778	9e-04	0.1132	0.145	0.0354	0.0017	0.1	0.0212	0.0042	0.0044	0.0012	0.0011	0.0292	0.0333	0.0345	0.0687	0.0185	0.0857	0.0012
12	rs704205	22030165	1.09	0.0358267755764475	0.93	0.128223312274834	0.0548566769966775	0.110282765224137	0.0127	0.0191	0.0182	0.0032	0.1563	0.0048	0.0041	0.0777	0.001	0.1131	0.1445	0.0353	0.0017	0.0997	0.0212	0.0042	0.0044	0.0012	0.0012	0.0295	0.0334	0.0345	0.0689	0.0187	0.0857	0.0012
12	rs77360959	22034501	1.09	0.0358267755764475	0.93	0.128223312274834	0.0619713481377028	0.123121727008339	0.0127	0.0191	0.0182	0.0032	0.1564	0.0049	0.0042	0.0778	0.001	0.1133	0.1441	0.0353	0.0017	0.0993	0.0213	0.0043	0.0044	0.0012	0.0011	0.0298	0.0338	0.0346	0.0687	0.0186	0.0852	0.0011
12	rs4148664	22035425	1.09	0.0358267755764475	0.94	0.110289943288055	0.0661312356178544	0.124443626296515	0.0127	0.019	0.0182	0.0032	0.1564	0.005	0.0043	0.0778	0.001	0.1134	0.144	0.0353	0.0018	0.0992	0.0213	0.0043	0.0044	0.0012	0.0011	0.0299	0.0339	0.0346	0.0686	0.0186	0.0851	0.0011
12	rs1283802	22035883	1.09	0.0358267755764475	0.94	0.110289943288055	0.066467759160101	0.123121727008339	0.0127	0.019	0.0182	0.0032	0.1565	0.005	0.0043	0.078	0.001	0.1133	0.1439	0.0352	0.0018	0.0991	0.0214	0.0043	0.0044	0.0012	0.0011	0.0299	0.0339	0.0346	0.0687	0.0186	0.0851	0.0011
12	rs1914361	22045853	1.09	0.0358267755764475	0.94	0.110289943288055	0.060991836038103	0.124090603306848	0.0127	0.019	0.0183	0.0033	0.1569	0.0051	0.0044	0.0779	0.001	0.1132	0.1435	0.0349	0.0017	0.099	0.0215	0.0044	0.0044	0.0012	0.0011	0.03	0.034	0.0346	0.069	0.0185	0.085	0.0011
12	rs11046234	22072257	1.09	0.0358267755764475	0.94	0.110289943288055	0.0469126206321413	0.0931259515421921	0.0127	0.0192	0.0184	0.0033	0.1585	0.0052	0.0045	0.0774	0.001	0.1129	0.1424	0.0343	0.0019	0.0992	0.0218	0.0044	0.0044	0.0012	0.0011	0.03	0.034	0.0345	0.0689	0.0183	0.0848	0.0011
12	rs10770871	22075960	1.09	0.0358267755764475	0.94	0.110289943288055	0.0472119015856253	0.0947108498544757	0.0127	0.0192	0.0184	0.0033	0.1586	0.0052	0.0045	0.0773	9e-04	0.1128	0.1424	0.0343	0.0019	0.0993	0.0219	0.0044	0.0044	0.0012	0.0011	0.0301	0.034	0.0345	0.0689	0.0183	0.0848	0.001
12	rs79461374	22076173	1.09	0.0358267755764475	0.94	0.110289943288055	0.0470857312898025	0.0947903717034728	0.0127	0.0192	0.0184	0.0033	0.1586	0.0052	0.0045	0.0773	9e-04	0.1128	0.1424	0.0343	0.0019	0.0993	0.0219	0.0044	0.0044	0.0012	0.0011	0.0301	0.034	0.0345	0.0689	0.0183	0.0848	0.001
12	rs76728072	22077187	1.09	0.0358267755764475	0.94	0.110289943288055	0.0461933800927588	0.0917871177191262	0.0127	0.0192	0.0184	0.0033	0.1586	0.0052	0.0045	0.0773	9e-04	0.1128	0.1424	0.0343	0.0019	0.0993	0.0218	0.0044	0.0044	0.0012	0.0011	0.0301	0.034	0.0345	0.0689	0.0183	0.0848	0.001
12	rs74067884	22079726	1.09	0.0358267755764475	0.94	0.110289943288055	0.043885124189004	0.0872775472308369	0.0127	0.0192	0.0184	0.0033	0.1586	0.0052	0.0045	0.0773	9e-04	0.1128	0.1424	0.0343	0.0019	0.0993	0.0218	0.0044	0.0044	0.0012	0.0011	0.0301	0.0341	0.0345	0.0689	0.0183	0.0848	0.001
12	rs4586220	22089348	1.09	0.0358267755764475	0.94	0.110289943288055	0.0373548191325875	0.110704851781014	0.0128	0.0187	0.0186	0.0034	0.1582	0.0053	0.0045	0.0773	0.001	0.112	0.1423	0.0341	0.0018	0.0995	0.0218	0.0044	0.0044	0.0012	0.0011	0.0303	0.0342	0.0349	0.0698	0.0182	0.0846	0.001
12	rs2138722	22097831	1.1	0.0297783867163545	0.94	0.110289943288055	0.0289550784809716	0.130501977774154	0.013	0.0185	0.0188	0.0036	0.1571	0.0054	0.0046	0.0776	0.001	0.1103	0.142	0.0338	0.0017	0.0999	0.0218	0.0045	0.0045	0.0012	0.0011	0.0307	0.0343	0.0356	0.0712	0.018	0.0843	0.001
12	rs113845665	22098550	1.1	0.0297783867163545	0.95	0.0943132253134139	0.0291016179586612	0.130861674616815	0.013	0.0185	0.0188	0.0036	0.1571	0.0054	0.0046	0.0776	0.001	0.1103	0.142	0.0338	0.0017	0.0999	0.0218	0.0045	0.0045	0.0012	0.0011	0.0307	0.0343	0.0356	0.0712	0.0181	0.0843	0.001
12	rs74069834	22099296	1.1	0.0297783867163545	0.95	0.0943132253134139	0.0290001119024097	0.131492025040899	0.013	0.0185	0.0188	0.0036	0.1571	0.0054	0.0046	0.0776	0.001	0.1102	0.142	0.0337	0.0017	0.1	0.0218	0.0045	0.0045	0.0012	0.0011	0.0307	0.0343	0.0356	0.0712	0.018	0.0843	0.001
12	rs61921520	22100832	1.1	0.0297783867163545	0.95	0.0943132253134139	0.0290790394058167	0.133752393892403	0.013	0.0185	0.0188	0.0036	0.1571	0.0054	0.0046	0.0776	0.001	0.1102	0.142	0.0337	0.0017	0.1	0.0218	0.0045	0.0045	0.0012	0.0011	0.0307	0.0343	0.0356	0.0713	0.018	0.0843	0.001
12	rs1517283	22106347	1.1	0.0297783867163545	0.95	0.0943132253134139	0.0311729100582423	0.141542879010678	0.0129	0.0185	0.0188	0.0036	0.157	0.0054	0.0046	0.0776	0.001	0.1101	0.1421	0.0338	0.0017	0.0999	0.0218	0.0045	0.0045	0.0012	0.0011	0.0307	0.0343	0.0356	0.0713	0.0181	0.0843	0.001
12	rs55904356	22106571	1.1	0.0297783867163545	0.95	0.0943132253134139	0.0303393253988224	0.145544887728679	0.0129	0.0185	0.0188	0.0036	0.1567	0.0054	0.0046	0.0776	0.001	0.1101	0.1421	0.0338	0.0017	0.0999	0.0218	0.0045	0.0045	0.0013	0.0011	0.0307	0.0343	0.0357	0.0713	0.0182	0.0843	0.001
12	rs1914359	22115601	1.1	0.0297783867163545	0.96	0.0801626552665664	0.0396753431849649	0.200621126275782	0.013	0.0187	0.0187	0.0037	0.1573	0.0055	0.0047	0.079	7e-04	0.1075	0.1426	0.0337	0.0016	0.0982	0.0222	0.0044	0.0045	0.0012	7e-04	0.0307	0.034	0.0366	0.0727	0.0179	0.0843	9e-04
12	rs1517274	22122233	1.1	0.0297783867163545	0.96	0.0801626552665664	0.0416858372200304	0.216623479164879	0.013	0.0187	0.0187	0.0037	0.1573	0.0055	0.0047	0.0791	7e-04	0.1073	0.1427	0.0337	0.0016	0.0981	0.0223	0.0044	0.0045	0.0012	7e-04	0.0307	0.034	0.0367	0.0727	0.0178	0.0843	9e-04
12	rs17420883	22127012	1.1	0.0297783867163545	0.96	0.0801626552665664	0.0450980084969143	0.241424953590957	0.013	0.0188	0.0187	0.0037	0.1574	0.0056	0.0047	0.0794	7e-04	0.1069	0.1429	0.0337	0.0016	0.0978	0.0223	0.0044	0.0045	0.0012	7e-04	0.0307	0.0339	0.0368	0.0729	0.0178	0.0843	8e-04
12	rs11611076	22133274	1.1	0.0297783867163545	0.96	0.0801626552665664	0.0440053996748674	0.224829647859156	0.013	0.0189	0.0186	0.0037	0.1577	0.0056	0.0048	0.0788	6e-04	0.1062	0.1434	0.0337	0.0016	0.0976	0.0224	0.0044	0.0045	0.0013	6e-04	0.0307	0.0338	0.037	0.0737	0.0176	0.0842	8e-04
12	rs117501781	22146881	1.1	0.0297783867163545	0.96	0.0801626552665664	0.0449298996214993	0.218342775061916	0.013	0.019	0.0186	0.0037	0.1578	0.0056	0.0048	0.0786	6e-04	0.106	0.1434	0.0337	0.0016	0.0975	0.0224	0.0044	0.0045	0.0013	6e-04	0.0307	0.0338	0.0371	0.0739	0.0175	0.0842	7e-04
12	rs77440976	22151274	1.1	0.0297783867163545	0.96	0.0801626552665664	0.0454508910363299	0.215444059008505	0.013	0.019	0.0185	0.0037	0.1579	0.0056	0.0048	0.0786	6e-04	0.1059	0.1434	0.0337	0.0016	0.0975	0.0224	0.0044	0.0045	0.0013	5e-04	0.0307	0.0338	0.0371	0.074	0.0175	0.0842	7e-04
12	rs10743430	22151573	1.1	0.0297783867163545	0.96	0.0801626552665664	0.0453740182278427	0.215229846873593	0.013	0.0189	0.0185	0.0037	0.1579	0.0056	0.0048	0.0786	6e-04	0.1059	0.1434	0.0337	0.0016	0.0975	0.0224	0.0044	0.0045	0.0013	5e-04	0.0307	0.0338	0.0371	0.074	0.0175	0.0842	7e-04
12	rs116994073	22166323	1.1	0.0297783867163545	0.96	0.0801626552665664	0.0463335079520187	0.208624311328845	0.013	0.019	0.0185	0.0038	0.1577	0.0057	0.0049	0.0782	6e-04	0.1056	0.1435	0.0337	0.0016	0.0975	0.0224	0.0045	0.0047	0.0013	5e-04	0.0306	0.0338	0.0373	0.0745	0.0174	0.0844	7e-04
12	rs75176178	22167801	1.1	0.0297783867163545	0.96	0.0801626552665664	0.0462556235631741	0.211386077689229	0.013	0.019	0.0185	0.0038	0.1577	0.0057	0.0049	0.0782	6e-04	0.1056	0.1435	0.0337	0.0016	0.0974	0.0224	0.0045	0.0047	0.0013	5e-04	0.0306	0.0338	0.0373	0.0745	0.0174	0.0844	7e-04
12	rs11837049	22168032	1.1	0.0297783867163545	0.97	0.0677063307338505	0.0457592679401495	0.21170551676307	0.013	0.019	0.0185	0.0038	0.1577	0.0057	0.0049	0.0781	6e-04	0.1056	0.1435	0.0337	0.0016	0.0975	0.0224	0.0045	0.0047	0.0013	5e-04	0.0306	0.0338	0.0373	0.0746	0.0174	0.0844	7e-04
12	rs10841923	22169854	1.1	0.0297783867163545	0.97	0.0677063307338505	0.0460069910177673	0.214052936535515	0.013	0.019	0.0185	0.0038	0.1577	0.0057	0.0049	0.0782	6e-04	0.1056	0.1435	0.0337	0.0016	0.0975	0.0224	0.0045	0.0047	0.0013	5e-04	0.0306	0.0338	0.0373	0.0746	0.0174	0.0844	7e-04
12	rs71448619	22179668	1.1	0.0297783867163545	0.97	0.0677063307338505	0.0474966220093595	0.211173207027772	0.013	0.019	0.0185	0.0038	0.1576	0.0059	0.0049	0.0782	6e-04	0.1053	0.1435	0.0337	0.0016	0.0974	0.0224	0.0045	0.0048	0.0013	5e-04	0.0306	0.0338	0.0373	0.0747	0.0174	0.0843	7e-04
12	rs10841926	22187526	1.1	0.0297783867163545	0.97	0.0677063307338505	0.0499309976894623	0.209897476102261	0.013	0.0189	0.0186	0.0038	0.1575	0.0061	0.0049	0.0782	6e-04	0.1051	0.1435	0.0337	0.0016	0.0973	0.0225	0.0045	0.0049	0.0013	5e-04	0.0306	0.0338	0.0373	0.0748	0.0173	0.0842	7e-04
12	rs11046270	22193012	1.1	0.0297783867163545	0.97	0.0677063307338505	0.0821941303501506	0.222335677756069	0.0132	0.0192	0.0188	0.0036	0.1575	0.006	0.0051	0.0777	7e-04	0.1023	0.1442	0.0338	0.0017	0.0964	0.0227	0.0044	0.0058	0.0015	5e-04	0.0304	0.0338	0.0383	0.0757	0.0168	0.0843	8e-04
12	rs4488249	22193117	1.1	0.0297783867163545	0.97	0.0677063307338505	0.0823534928700543	0.222877072589511	0.0132	0.0192	0.0188	0.0036	0.1575	0.006	0.0051	0.0777	7e-04	0.1023	0.1443	0.0338	0.0017	0.0964	0.0227	0.0044	0.0058	0.0015	5e-04	0.0304	0.0338	0.0383	0.0757	0.0168	0.0843	8e-04
12	rs2955499	22195805	1.1	0.0297783867163545	0.97	0.0677063307338505	0.0785168754250214	0.215336944165473	0.0133	0.0192	0.0188	0.0036	0.1575	0.0059	0.005	0.0778	7e-04	0.1024	0.1444	0.0337	0.0017	0.0964	0.0226	0.0043	0.0057	0.0016	5e-04	0.0304	0.0338	0.0381	0.076	0.0167	0.0844	8e-04
12	rs3809205	22197751	1.11	0.0245911388883176	0.97	0.0677063307338505	0.0804092877360997	0.212131683724632	0.0133	0.0192	0.0187	0.0035	0.1575	0.0058	0.005	0.0777	7e-04	0.1023	0.1445	0.0336	0.0017	0.0964	0.0224	0.0042	0.0057	0.0016	6e-04	0.0304	0.0339	0.0381	0.0762	0.0165	0.0845	8e-04
12	rs113491892	22199053	1.11	0.0245911388883176	0.97	0.0677063307338505	0.0792036954697407	0.211066798329293	0.0133	0.0192	0.0187	0.0035	0.1574	0.0058	0.005	0.0776	7e-04	0.1022	0.1448	0.0336	0.0017	0.0964	0.0224	0.0042	0.0057	0.0016	6e-04	0.0304	0.0339	0.0381	0.0762	0.0165	0.0845	8e-04
12	rs7300481	22222263	1.11	0.0245911388883176	0.97	0.0677063307338505	0.0694653391085938	0.194584414881238	0.0134	0.0192	0.0186	0.0034	0.1569	0.0057	0.0049	0.0772	7e-04	0.1018	0.1466	0.0335	0.0018	0.0963	0.0223	0.0039	0.0057	0.0017	9e-04	0.0307	0.0337	0.0384	0.0764	0.0161	0.0845	9e-04
12	rs6487276	22225715	1.11	0.0245911388883176	0.97	0.0677063307338505	0.0701204107916711	0.195724527824818	0.0134	0.0192	0.0186	0.0034	0.157	0.0057	0.0049	0.0772	7e-04	0.1018	0.1467	0.0335	0.0018	0.0962	0.0223	0.0039	0.0057	0.0016	9e-04	0.0307	0.0337	0.0384	0.0764	0.0161	0.0844	9e-04
12	rs67295108	22228428	1.11	0.0245911388883176	0.97	0.0677063307338505	0.0664875895267061	0.194170386651712	0.0134	0.0192	0.0186	0.0034	0.157	0.0057	0.0048	0.0772	7e-04	0.1018	0.1467	0.0334	0.0018	0.0962	0.0223	0.0039	0.0057	0.0016	9e-04	0.0307	0.0337	0.0384	0.0764	0.0162	0.0845	9e-04
12	rs76363498	22229187	1.11	0.0245911388883176	0.97	0.0677063307338505	0.0657958308005711	0.192517260682641	0.0134	0.0192	0.0186	0.0034	0.157	0.0057	0.0048	0.0771	7e-04	0.1017	0.1467	0.0334	0.0018	0.0962	0.0223	0.0039	0.0057	0.0016	9e-04	0.0307	0.0336	0.0385	0.0764	0.0162	0.0845	9e-04
12	rs17700569	22238815	1.1	0.0297783867163545	0.97	0.0677063307338505	0.0584057247652288	0.174355430990166	0.0135	0.0193	0.0184	0.0033	0.157	0.0056	0.0048	0.0766	8e-04	0.1012	0.1475	0.0333	0.0019	0.0963	0.0222	0.0039	0.0055	0.0017	0.001	0.0305	0.0329	0.0393	0.0762	0.0161	0.0853	0.001
12	rs7135160	22239298	1.1	0.0297783867163545	0.97	0.0677063307338505	0.0576443269410511	0.174056350721269	0.0135	0.0193	0.0184	0.0033	0.157	0.0056	0.0048	0.0766	8e-04	0.1012	0.1475	0.0333	0.0019	0.0963	0.0222	0.0039	0.0055	0.0017	0.001	0.0305	0.0329	0.0393	0.0763	0.0161	0.0853	0.001
12	rs17644034	22239819	1.1	0.0297783867163545	0.97	0.0677063307338505	0.0575901952205312	0.174455164014898	0.0135	0.0193	0.0184	0.0033	0.1571	0.0056	0.0048	0.0765	8e-04	0.1012	0.1475	0.0333	0.0019	0.0964	0.0223	0.0039	0.0055	0.0017	0.001	0.0305	0.0328	0.0393	0.0763	0.0161	0.0853	0.001
12	Affx-7430596	22242532	1.1	0.0297783867163545	0.97	0.0677063307338505	0.0588437924873185	0.173757448789393	0.0135	0.0193	0.0184	0.0032	0.1571	0.0056	0.0048	0.0765	8e-04	0.1011	0.1476	0.0333	0.0019	0.0964	0.0222	0.0038	0.0055	0.0017	0.001	0.0305	0.0328	0.0393	0.0763	0.0161	0.0854	0.001
12	rs7962880	22244635	1.1	0.0297783867163545	0.97	0.0677063307338505	0.0597079766107545	0.172663003498232	0.0135	0.0193	0.0184	0.0032	0.1572	0.0056	0.0048	0.0764	7e-04	0.101	0.1476	0.0332	0.0019	0.0965	0.0222	0.0038	0.0055	0.0017	0.001	0.0305	0.0328	0.0393	0.0763	0.0161	0.0854	0.001
12	rs7970672	22246462	1.11	0.0245911388883176	0.97	0.0677063307338505	0.0494245096223354	0.188815300640284	0.0138	0.0191	0.0187	0.0029	0.1592	0.0051	0.0043	0.0759	8e-04	0.0987	0.1478	0.0331	0.0021	0.0977	0.0223	0.0035	0.0052	0.0019	0.0015	0.0307	0.0326	0.0395	0.0758	0.0162	0.0855	0.0011
12	rs118081621	22247482	1.11	0.0245911388883176	0.97	0.0677063307338505	0.159293868422142	0.296936699435065	0.0144	0.0188	0.019	0.0023	0.1624	0.004	0.0033	0.0752	8e-04	0.095	0.1485	0.0328	0.0024	0.0994	0.0224	0.0027	0.0045	0.0021	0.0024	0.0313	0.0321	0.0398	0.0757	0.0164	0.0858	0.0013
12	rs1019346	22247584	1.1	0.0297783867163545	0.97	0.0677063307338505	0.157964616547941	0.319469837439548	0.0144	0.0187	0.019	0.0023	0.1627	0.0039	0.0032	0.0752	8e-04	0.0947	0.1484	0.0328	0.0024	0.0996	0.0224	0.0027	0.0044	0.0021	0.0025	0.0314	0.0321	0.0399	0.0758	0.0164	0.0859	0.0013
12	rs7958507	22250653	1.1	0.0297783867163545	0.97	0.0677063307338505	0.187669441108911	0.352040677913651	0.0145	0.0187	0.0192	0.0022	0.1628	0.0038	0.0031	0.0751	8e-04	0.0947	0.1485	0.0328	0.0025	0.0998	0.0224	0.0026	0.0043	0.0021	0.0026	0.0314	0.032	0.0399	0.0756	0.0163	0.0858	0.0014
12	rs78096419	22254134	1.1	0.0297783867163545	0.97	0.0677063307338505	0.199604423016933	0.383072416048527	0.0145	0.0187	0.0192	0.0022	0.1627	0.0038	0.0031	0.0751	8e-04	0.0947	0.1484	0.0329	0.0025	0.0998	0.0224	0.0026	0.0044	0.0021	0.0026	0.0314	0.0319	0.0399	0.0756	0.0163	0.0858	0.0014
12	rs2909067	22255576	1.1	0.0297783867163545	0.97	0.0677063307338505	0.19581036740933	0.365195160757507	0.0145	0.0186	0.0193	0.0022	0.1627	0.0038	0.0031	0.0751	8e-04	0.0947	0.1484	0.0329	0.0025	0.0999	0.0225	0.0026	0.0044	0.0022	0.0026	0.0314	0.0319	0.0399	0.0755	0.0163	0.0858	0.0014
12	rs2909075	22263219	1.1	0.0297783867163545	0.97	0.0677063307338505	0.19080344020638	0.387162806791009	0.0145	0.0186	0.0194	0.0022	0.1626	0.0037	0.003	0.0751	8e-04	0.095	0.1482	0.0329	0.0026	0.1001	0.0225	0.0025	0.0044	0.0022	0.0026	0.0315	0.0316	0.0399	0.0755	0.0164	0.0858	0.0014
12	rs79109795	22268399	1.1	0.0297783867163545	0.97	0.0677063307338505	0.190310608995532	0.382434387198341	0.0145	0.0185	0.0194	0.0022	0.1625	0.0036	0.003	0.0751	8e-04	0.095	0.1482	0.0329	0.0026	0.1002	0.0225	0.0025	0.0044	0.0022	0.0027	0.0315	0.0316	0.04	0.0755	0.0164	0.0857	0.0014
12	rs73072914	22269456	1.1	0.0297783867163545	0.98	0.0568119256469769	0.189062851874055	0.380139944566492	0.0145	0.0185	0.0194	0.0022	0.1626	0.0036	0.003	0.0752	8e-04	0.095	0.148	0.0329	0.0026	0.1002	0.0225	0.0025	0.0044	0.0022	0.0027	0.0315	0.0316	0.0401	0.0755	0.0164	0.0858	0.0014
12	rs2955513	22279852	1.1	0.0297783867163545	0.98	0.0568119256469769	0.177316285755941	0.370242261259299	0.0145	0.0183	0.0195	0.0022	0.1628	0.0036	0.003	0.0751	8e-04	0.095	0.1475	0.0329	0.0026	0.1004	0.0225	0.0025	0.0044	0.0022	0.0026	0.0316	0.0315	0.0402	0.0757	0.0164	0.086	0.0014
12	rs61921567	22281327	1.1	0.0297783867163545	0.98	0.0568119256469769	0.17691646343472	0.368726076957863	0.0145	0.0183	0.0195	0.0022	0.1628	0.0036	0.003	0.0751	8e-04	0.095	0.1475	0.0329	0.0026	0.1004	0.0225	0.0025	0.0043	0.0022	0.0026	0.0316	0.0314	0.0402	0.0757	0.0164	0.086	0.0014
12	rs7969254	22281609	1.1	0.0297783867163545	0.98	0.0568119256469769	0.176698598661431	0.366203013095	0.0145	0.0183	0.0195	0.0022	0.1628	0.0036	0.003	0.0751	8e-04	0.095	0.1475	0.0329	0.0026	0.1004	0.0225	0.0025	0.0043	0.0022	0.0026	0.0316	0.0314	0.0402	0.0757	0.0164	0.0859	0.0014
12	rs10770891	22283236	1.1	0.0297783867163545	0.98	0.0568119256469769	0.180533666834422	0.380012588717015	0.0145	0.0184	0.0195	0.0022	0.1627	0.0036	0.003	0.0751	8e-04	0.0949	0.1474	0.0329	0.0026	0.1004	0.0225	0.0025	0.0043	0.0023	0.0027	0.0317	0.0314	0.0402	0.0756	0.0164	0.0859	0.0015
12	rs117028082	22283614	1.1	0.0297783867163545	0.98	0.0568119256469769	0.183933034810592	0.389597183044396	0.0145	0.0184	0.0195	0.0022	0.1628	0.0036	0.003	0.0751	8e-04	0.0949	0.1474	0.0329	0.0026	0.1004	0.0225	0.0025	0.0043	0.0022	0.0027	0.0317	0.0314	0.0402	0.0756	0.0164	0.0859	0.0015
12	Affx-7433204	22310453	1.1	0.0297783867163545	0.98	0.0568119256469769	0.194350351225221	0.401832065863168	0.0145	0.0184	0.0195	0.0022	0.1632	0.0035	0.0029	0.0753	8e-04	0.0948	0.1472	0.0329	0.0026	0.1004	0.0224	0.0025	0.0043	0.0023	0.0027	0.0318	0.0314	0.0401	0.0756	0.0165	0.0856	0.0015
12	rs75130288	22313905	1.1	0.0297783867163545	0.98	0.0568119256469769	0.211476295671556	0.441399942218736	0.0146	0.0183	0.0195	0.0022	0.1633	0.0035	0.0029	0.0753	8e-04	0.0948	0.1472	0.0329	0.0026	0.1004	0.0224	0.0025	0.0043	0.0023	0.0027	0.0319	0.0314	0.04	0.0755	0.0165	0.0856	0.0015
12	rs67115831	22322265	1.1	0.0297783867163545	0.98	0.0568119256469769	0.211596972847025	0.412215255089743	0.0146	0.0183	0.0195	0.0021	0.1635	0.0035	0.0028	0.0755	8e-04	0.0948	0.1471	0.0329	0.0026	0.1007	0.0223	0.0025	0.0043	0.0023	0.0027	0.032	0.0314	0.0399	0.0752	0.0166	0.0855	0.0015
12	rs2009625	22325245	1.1	0.0297783867163545	0.99	0.0473477484867341	0.164990139321454	0.381541645720922	0.0146	0.0181	0.0195	0.0021	0.1643	0.0034	0.0027	0.0758	8e-04	0.0946	0.147	0.0327	0.0027	0.1015	0.0221	0.0024	0.0039	0.0023	0.0027	0.0325	0.0314	0.0395	0.0745	0.0169	0.0854	0.0016
12	rs12317515	22340593	1.09	0.0358267755764475	0.99	0.0473477484867341	0.125814305824939	0.456190216880892	0.016	0.0172	0.0199	0.0016	0.1663	0.0026	0.0023	0.0783	0.001	0.0931	0.1451	0.0303	0.0029	0.105	0.0199	0.0022	0.0041	0.0022	0.0028	0.0331	0.0313	0.0365	0.0738	0.0181	0.0875	0.0017
12	rs12819336	22344479	1.09	0.0358267755764475	0.99	0.0473477484867341	0.110298161808747	0.382179258775085	0.016	0.0172	0.0199	0.0016	0.1664	0.0026	0.0023	0.0783	0.001	0.0931	0.1451	0.0303	0.0029	0.105	0.0198	0.0022	0.0041	0.0022	0.0028	0.0331	0.0313	0.0365	0.0738	0.0181	0.0875	0.0017
12	rs74869523	22347497	1.09	0.0358267755764475	0.99	0.0473477484867341	0.108148588453195	0.367968643820657	0.016	0.0172	0.0198	0.0016	0.1664	0.0026	0.0023	0.0784	0.001	0.0931	0.1451	0.0303	0.003	0.105	0.0198	0.0022	0.0041	0.0022	0.0028	0.0331	0.0313	0.0365	0.0738	0.0181	0.0875	0.0018
12	rs117940297	22348724	1.09	0.0358267755764475	0.99	0.0473477484867341	0.117899921480963	0.362301975511484	0.016	0.0172	0.0198	0.0016	0.1664	0.0026	0.0023	0.0783	0.001	0.0932	0.1451	0.0303	0.003	0.105	0.0198	0.0021	0.0041	0.0023	0.0028	0.0331	0.0314	0.0365	0.0738	0.0181	0.0874	0.0018
12	rs12301658	22349620	1.09	0.0358267755764475	1	0.0391838568150044	0.118385391317922	0.359415335251917	0.016	0.0171	0.0198	0.0016	0.1664	0.0026	0.0023	0.0784	0.001	0.0931	0.1451	0.0303	0.003	0.105	0.0198	0.0021	0.0041	0.0023	0.0028	0.0331	0.0314	0.0365	0.0737	0.0182	0.0874	0.0018
12	rs61921791	22355332	1.08	0.0428324673547855	1	0.0391838568150044	0.138716132170139	0.449378671533836	0.0163	0.0171	0.0201	0.0015	0.1666	0.0025	0.0022	0.0791	9e-04	0.093	0.145	0.0301	0.003	0.1054	0.0192	0.0021	0.0041	0.0024	0.0028	0.0332	0.0313	0.0363	0.0736	0.018	0.0874	0.0018
12	rs76800393	22358907	1.08	0.0428324673547855	1	0.0391838568150044	0.137773831747193	0.443125444098646	0.0163	0.0171	0.0201	0.0015	0.1667	0.0025	0.0022	0.0791	9e-04	0.093	0.145	0.03	0.003	0.1054	0.0192	0.0021	0.0041	0.0024	0.0028	0.0332	0.0313	0.0363	0.0736	0.018	0.0874	0.0018
12	rs2216228	22365835	1.08	0.0428324673547855	1	0.0391838568150044	0.124985100139164	0.428187232058917	0.0163	0.0171	0.0201	0.0015	0.1667	0.0025	0.0022	0.0792	9e-04	0.093	0.1449	0.03	0.003	0.1054	0.0192	0.0021	0.0041	0.0024	0.0028	0.0332	0.0313	0.0363	0.0736	0.0181	0.0874	0.0018
12	rs75517151	22378919	1.08	0.0428324673547855	1	0.0391838568150044	0.11870016987568	0.340629262954728	0.0164	0.0171	0.0201	0.0015	0.1667	0.0025	0.0022	0.0793	9e-04	0.0929	0.1449	0.03	0.003	0.1057	0.0192	0.0021	0.0041	0.0024	0.0028	0.0328	0.0313	0.0363	0.0735	0.0181	0.0877	0.0018
12	rs2111177	22381181	1.08	0.0428324673547855	1	0.0391838568150044	0.116026726648564	0.33055052134731	0.0164	0.0171	0.0201	0.0015	0.1667	0.0025	0.0022	0.0793	0.001	0.0929	0.1449	0.03	0.003	0.1058	0.0192	0.0021	0.0041	0.0024	0.0028	0.0327	0.0312	0.0363	0.0735	0.0181	0.0877	0.0018
12	rs17646831	22418094	1.08	0.0428324673547855	1	0.0391838568150044	0.108934632863884	0.341740803264105	0.0166	0.0171	0.0203	0.0014	0.1671	0.0023	0.0021	0.0793	0.0011	0.0917	0.1448	0.0297	0.0029	0.1065	0.019	0.002	0.0041	0.0025	0.0028	0.0325	0.031	0.0361	0.0732	0.0182	0.0889	0.0019
12	rs7296627	22420513	1.08	0.0428324673547855	1	0.0391838568150044	0.0967284305553967	0.343843232318371	0.0166	0.0171	0.0203	0.0014	0.1672	0.0023	0.0021	0.0794	0.0011	0.0916	0.1448	0.0297	0.0029	0.1065	0.0191	0.0019	0.0041	0.0026	0.0028	0.0325	0.031	0.036	0.0731	0.0182	0.089	0.0019
12	rs1420627	22421257	1.08	0.0428324673547855	1	0.0391838568150044	0.0940280693893799	0.335333090830472	0.0166	0.0171	0.0203	0.0014	0.1672	0.0023	0.0021	0.0794	0.0011	0.0915	0.1448	0.0297	0.0029	0.1066	0.019	0.0019	0.0041	0.0026	0.0028	0.0325	0.031	0.036	0.0731	0.0182	0.089	0.0019
12	rs11046355	22425323	1.08	0.0428324673547855	1	0.0391838568150044	0.0893697987487781	0.318985330996762	0.0166	0.0172	0.0203	0.0014	0.1671	0.0023	0.0021	0.0794	0.0011	0.0916	0.1448	0.0298	0.003	0.1068	0.0191	0.002	0.0041	0.0026	0.0028	0.0325	0.0309	0.0357	0.0731	0.0182	0.0891	0.0019
12	rs16924854	22426023	1.08	0.0428324673547855	1	0.0391838568150044	0.0919854164505351	0.323232101297956	0.0166	0.0172	0.0203	0.0014	0.1671	0.0023	0.0021	0.0794	0.0011	0.0916	0.1448	0.0298	0.003	0.1068	0.0191	0.0019	0.0041	0.0026	0.0028	0.0325	0.0309	0.0357	0.0732	0.0183	0.0891	0.0019
12	rs55865612	22427761	1.08	0.0428324673547855	1.02	0.0262527243843747	0.0946239953871	0.335947685820049	0.0166	0.0172	0.0203	0.0014	0.1671	0.0023	0.0021	0.0794	0.0011	0.0915	0.1447	0.0298	0.003	0.1068	0.0191	0.0019	0.0041	0.0026	0.0028	0.0325	0.0309	0.0357	0.0731	0.0183	0.0891	0.002
12	rs61921859	22428853	1.08	0.0428324673547855	1.02	0.0262527243843747	0.0989131674017276	0.337670290038241	0.0166	0.0172	0.0202	0.0014	0.1671	0.0023	0.0021	0.0794	0.0011	0.0915	0.1447	0.0298	0.003	0.1068	0.0191	0.0019	0.0041	0.0026	0.0028	0.0325	0.0309	0.0357	0.0731	0.0183	0.0891	0.002
12	rs73084976	22436414	1.08	0.0428324673547855	1.02	0.0262527243843747	0.101336188013685	0.329327455472933	0.0166	0.0172	0.0203	0.0014	0.1671	0.0023	0.0021	0.0793	0.0011	0.0915	0.1447	0.0297	0.003	0.1068	0.019	0.0019	0.0041	0.0026	0.0028	0.0325	0.0309	0.0357	0.073	0.0183	0.0892	0.002
12	rs17653452	22465775	1.07	0.0508949488002241	1.03	0.0212444876357053	0.0588072038505243	0.277691313097827	0.0167	0.0173	0.0203	0.0013	0.1672	0.0024	0.002	0.079	0.0012	0.0912	0.1445	0.0293	0.003	0.107	0.0189	0.0019	0.0041	0.0026	0.0027	0.0325	0.0307	0.036	0.0722	0.0184	0.0907	0.002
12	rs74394530	22466747	1.07	0.0508949488002241	1.03	0.0212444876357053	0.0665272618860262	0.289026875031552	0.0167	0.0172	0.0204	0.0013	0.1671	0.0024	0.0019	0.079	0.0013	0.0912	0.1445	0.0293	0.003	0.107	0.0189	0.0019	0.0041	0.0026	0.0028	0.0325	0.0307	0.036	0.0721	0.0184	0.0907	0.002
12	rs73089206	22469613	1.07	0.0508949488002241	1.03	0.0212444876357053	0.0679658064701108	0.28820422044287	0.0167	0.0172	0.0204	0.0013	0.1671	0.0024	0.0019	0.079	0.0013	0.0911	0.1446	0.0293	0.003	0.107	0.0188	0.0019	0.0041	0.0026	0.0028	0.0325	0.0307	0.036	0.0721	0.0184	0.0908	0.002
12	rs73089209	22470426	1.07	0.0508949488002241	1.03	0.0212444876357053	0.0681268888012685	0.286326549785513	0.0167	0.0172	0.0204	0.0013	0.167	0.0024	0.0019	0.0791	0.0013	0.0911	0.1446	0.0293	0.0029	0.107	0.0188	0.0019	0.0041	0.0026	0.0028	0.0325	0.0307	0.036	0.0721	0.0184	0.0908	0.002
12	rs2728827	22476044	1.07	0.0508949488002241	1.03	0.0212444876357053	0.0656383800080334	0.288909309296894	0.0168	0.0173	0.0204	0.0013	0.167	0.0024	0.0019	0.0791	0.0013	0.0912	0.1447	0.0291	0.0029	0.1069	0.0186	0.0019	0.0041	0.0026	0.0028	0.0325	0.0308	0.0359	0.072	0.0184	0.0912	0.002
12	rs77294784	22478847	1.07	0.0508949488002241	1.03	0.0212444876357053	0.0652262482702813	0.281998811628189	0.0168	0.0175	0.0203	0.0013	0.167	0.0024	0.0019	0.079	0.0013	0.0912	0.1445	0.0291	0.0029	0.1072	0.0185	0.0019	0.0041	0.0026	0.0028	0.0325	0.0307	0.0359	0.072	0.0185	0.0912	0.002
12	rs7970824	22482438	1.06	0.0601162778244188	1.03	0.0212444876357053	0.0586427417768548	0.270980253387038	0.0168	0.0178	0.0202	0.0013	0.167	0.0025	0.0018	0.0787	0.0013	0.0913	0.1441	0.0291	0.0029	0.1078	0.0183	0.0019	0.0041	0.0026	0.0028	0.0325	0.0306	0.036	0.072	0.0186	0.0913	0.002
12	rs11046386	22513130	1.05	0.0706003084525404	1.03	0.0212444876357053	0.00819272798219338	0.297766816158571	0.0163	0.0175	0.021	0.001	0.1692	0.0022	0.0013	0.0779	0.0014	0.0912	0.1427	0.0284	0.003	0.1104	0.017	0.0018	0.0037	0.0024	0.002	0.0328	0.0294	0.0351	0.0729	0.0191	0.0937	0.0017
12	rs4372504	22525353	1.05	0.0706003084525404	1.03	0.0212444876357053	0.00765650590611073	0.278620938602695	0.0163	0.0175	0.021	0.001	0.1692	0.0022	0.0013	0.0779	0.0014	0.0912	0.1427	0.0284	0.003	0.1104	0.017	0.0018	0.0037	0.0024	0.002	0.0328	0.0294	0.0351	0.0729	0.0191	0.0938	0.0017
12	rs12228077	22543499	1.04	0.0824519171540817	1.03	0.0212444876357053	0.0071916688201465	0.269828313292017	0.0163	0.0175	0.0211	0.001	0.1691	0.0022	0.0013	0.0779	0.0014	0.0912	0.1426	0.0284	0.003	0.1105	0.017	0.0019	0.0037	0.0024	0.0019	0.0328	0.0293	0.0351	0.0729	0.0191	0.094	0.0017
12	rs111294797	22544231	1.04	0.0824519171540817	1.03	0.0212444876357053	0.00718364181521396	0.269828313292017	0.0163	0.0175	0.0211	0.001	0.1691	0.0022	0.0013	0.0779	0.0014	0.0912	0.1426	0.0284	0.003	0.1106	0.017	0.0019	0.0037	0.0024	0.0019	0.0328	0.0293	0.0351	0.0729	0.0191	0.094	0.0017
12	rs73074684	22560173	1.04	0.0824519171540817	1.03	0.0212444876357053	0.00697734692358168	0.269367963346765	0.0163	0.0175	0.0211	0.001	0.1691	0.0022	0.0013	0.0779	0.0014	0.0912	0.1426	0.0284	0.003	0.1106	0.017	0.0019	0.0037	0.0024	0.0019	0.0328	0.0293	0.0351	0.0729	0.0191	0.094	0.0017
12	rs7972042	22565625	1.04	0.0824519171540817	1.03	0.0212444876357053	0.00645934393462438	0.263634257156955	0.0163	0.0175	0.0211	0.001	0.1691	0.0022	0.0013	0.0779	0.0014	0.0912	0.1425	0.0284	0.003	0.1106	0.0169	0.0019	0.0037	0.0023	0.0019	0.0328	0.0293	0.0351	0.0729	0.0191	0.094	0.0017
12	rs17338294	22566085	1.04	0.0824519171540817	1.03	0.0212444876357053	0.00636744618068747	0.260781864474684	0.0163	0.0175	0.0211	0.001	0.1691	0.0022	0.0013	0.0779	0.0014	0.0912	0.1425	0.0284	0.003	0.1107	0.0169	0.0019	0.0037	0.0023	0.0019	0.0328	0.0293	0.0351	0.0729	0.0191	0.094	0.0017
12	rs10842026	22570161	1.04	0.0824519171540817	1.02	0.0262527243843747	0.00642246269019597	0.271441454797163	0.0163	0.0174	0.0214	0.0011	0.1689	0.0023	0.0013	0.0778	0.0013	0.0912	0.1424	0.0284	0.003	0.1109	0.017	0.002	0.0037	0.0023	0.0019	0.0329	0.0292	0.035	0.0728	0.0191	0.0939	0.0017
12	rs117059048	22590207	1.04	0.0824519171540817	1.03	0.0212444876357053	0.00565147272861552	0.274445166579399	0.0162	0.0174	0.0217	0.0011	0.1687	0.0023	0.0013	0.0778	0.0013	0.0912	0.1423	0.0285	0.0031	0.1112	0.017	0.002	0.0037	0.0023	0.0018	0.033	0.0292	0.0349	0.0727	0.0191	0.0938	0.0016
12	rs76130321	22624431	1.04	0.0824519171540817	1.02	0.0262527243843747	0.00489155603314796	0.261921657587252	0.0162	0.0173	0.0219	0.0011	0.1686	0.0024	0.0013	0.0778	0.0013	0.0913	0.1422	0.0285	0.0031	0.1115	0.017	0.0021	0.0037	0.0023	0.0017	0.0331	0.0291	0.0348	0.0726	0.0191	0.0937	0.0016
12	rs7296372	22626071	1.04	0.0824519171540817	1.02	0.0262527243843747	0.00498758026409498	0.257258421026637	0.0162	0.0173	0.0219	0.0011	0.1686	0.0024	0.0013	0.0778	0.0013	0.0912	0.1422	0.0285	0.0031	0.1115	0.017	0.0021	0.0037	0.0022	0.0017	0.0331	0.0291	0.0348	0.0726	0.0192	0.0937	0.0016
12	rs73076627	22642902	1.04	0.0824519171540817	1.02	0.0262527243843747	0.00335050569655474	0.217160279196102	0.0162	0.0172	0.0223	0.0011	0.1682	0.0025	0.0014	0.0777	0.0013	0.0913	0.142	0.0286	0.0031	0.1118	0.0172	0.0022	0.0038	0.0022	0.0017	0.0332	0.029	0.0346	0.0724	0.0192	0.0938	0.0015
12	rs10505879	22647856	1.04	0.0824519171540817	1.02	0.0262527243843747	0.00318156534417963	0.216838146748	0.0162	0.0172	0.0223	0.0011	0.1682	0.0025	0.0013	0.0777	0.0013	0.0913	0.142	0.0286	0.0031	0.1119	0.0172	0.0022	0.0038	0.0022	0.0017	0.0332	0.029	0.0346	0.0724	0.0192	0.0938	0.0015
12	rs12824658	22649897	1.04	0.0824519171540817	1.02	0.0262527243843747	0.00325867602405734	0.216730804214747	0.0162	0.0172	0.0223	0.0011	0.1682	0.0025	0.0013	0.0777	0.0012	0.0913	0.142	0.0286	0.0031	0.1119	0.0172	0.0022	0.0038	0.0022	0.0016	0.0332	0.029	0.0346	0.0725	0.0192	0.0938	0.0015
12	rs192051543	22657770	1.04	0.0824519171540817	1.02	0.0262527243843747	0.0033549291860793	0.217482568807667	0.0162	0.0172	0.0224	0.0011	0.1682	0.0025	0.0013	0.0777	0.0013	0.0913	0.142	0.0286	0.0031	0.1118	0.0172	0.0022	0.0038	0.0022	0.0016	0.0332	0.029	0.0346	0.0724	0.0192	0.0938	0.0015
12	rs79920455	22660184	1.04	0.0824519171540817	1.02	0.0262527243843747	0.00336379005878357	0.217482568807667	0.0162	0.0172	0.0224	0.0011	0.1682	0.0025	0.0013	0.0778	0.0013	0.0913	0.142	0.0286	0.0031	0.1118	0.0172	0.0022	0.0038	0.0022	0.0016	0.0332	0.029	0.0346	0.0724	0.0192	0.0938	0.0015
12	rs76252596	22664901	1.04	0.0824519171540817	1.02	0.0262527243843747	0.00336600817392298	0.217375121483188	0.0162	0.0172	0.0224	0.0011	0.1682	0.0025	0.0013	0.0777	0.0013	0.0913	0.142	0.0286	0.0031	0.1118	0.0172	0.0022	0.0038	0.0022	0.0016	0.0333	0.029	0.0346	0.0724	0.0192	0.0938	0.0015
12	rs75567834	22694282	1.04	0.0824519171540817	1.02	0.0262527243843747	0.00376271193513331	0.209260572369943	0.0163	0.0172	0.0224	0.0011	0.1683	0.0025	0.0014	0.0775	0.0013	0.0912	0.1419	0.0286	0.0031	0.1118	0.0172	0.0023	0.0038	0.0023	0.0016	0.0332	0.0289	0.0346	0.0723	0.0192	0.0939	0.0014
12	rs117753329	22696425	1.04	0.0824519171540817	1.03	0.0212444876357053	0.00379187906635348	0.209366678391859	0.0163	0.0172	0.0224	0.0011	0.1683	0.0025	0.0014	0.0775	0.0013	0.0912	0.1419	0.0286	0.0031	0.1118	0.0172	0.0023	0.0038	0.0023	0.0016	0.0332	0.029	0.0346	0.0723	0.0192	0.0939	0.0014
12	rs111999018	22705485	1.04	0.0824519171540817	1.03	0.0212444876357053	0.00388790687769037	0.208518330387041	0.0163	0.0172	0.0224	0.0011	0.1682	0.0025	0.0014	0.0775	0.0013	0.0912	0.1419	0.0286	0.0031	0.1118	0.0172	0.0023	0.0038	0.0023	0.0017	0.0332	0.029	0.0346	0.0723	0.0192	0.0939	0.0014
12	rs12371783	22717933	1.04	0.0824519171540817	1.03	0.0212444876357053	0.00432911268958464	0.207882820614509	0.0163	0.0172	0.0224	0.0012	0.1682	0.0025	0.0014	0.0775	0.0013	0.0912	0.1419	0.0287	0.0031	0.1118	0.0172	0.0023	0.0038	0.0024	0.0017	0.0332	0.029	0.0346	0.0723	0.0193	0.0939	0.0014
12	rs74778211	22721098	1.04	0.0824519171540817	1.03	0.0212444876357053	0.00444394900974628	0.206296871481922	0.0162	0.0172	0.0224	0.0012	0.1682	0.0025	0.0014	0.0775	0.0013	0.0912	0.1419	0.0287	0.0031	0.1118	0.0172	0.0023	0.0039	0.0024	0.0016	0.0332	0.029	0.0346	0.0723	0.0193	0.0939	0.0014
12	rs73078450	22729620	1.04	0.0824519171540817	1.03	0.0212444876357053	0.00478526283429496	0.205241821329961	0.0162	0.0172	0.0224	0.0012	0.1682	0.0025	0.0014	0.0774	0.0013	0.0912	0.1418	0.0287	0.0031	0.1118	0.0172	0.0023	0.0039	0.0024	0.0017	0.0332	0.029	0.0346	0.0723	0.0192	0.0939	0.0014
12	rs117090560	22770624	1.04	0.0824519171540817	1.03	0.0212444876357053	0.00657096995626859	0.18493431688321	0.0163	0.0172	0.0225	0.0013	0.1676	0.0026	0.0015	0.0771	0.0017	0.0912	0.1414	0.0287	0.0032	0.1115	0.0169	0.0025	0.004	0.0028	0.0017	0.0333	0.029	0.0343	0.0723	0.0193	0.0939	0.0016
12	rs2271099	22778633	1.03	0.0957762513390589	1.03	0.0212444876357053	0.0169362980514132	0.177657036884668	0.0163	0.0172	0.0227	0.0014	0.1666	0.0028	0.0016	0.0767	0.0022	0.0912	0.1407	0.0287	0.0033	0.1114	0.0166	0.0028	0.0043	0.0033	0.0018	0.0334	0.0292	0.034	0.0725	0.0195	0.0937	0.0018
12	rs2271098	22778701	1.03	0.0957762513390589	1.03	0.0212444876357053	0.0169133711469084	0.181283119146183	0.0163	0.0172	0.0226	0.0014	0.1666	0.0028	0.0016	0.0767	0.0022	0.0912	0.1407	0.0287	0.0033	0.1114	0.0166	0.0028	0.0043	0.0033	0.0018	0.0334	0.0292	0.0339	0.0725	0.0195	0.0937	0.0018
12	rs118124450	22784433	1.03	0.0957762513390589	1.03	0.0212444876357053	0.0218394450203039	0.15894691087472	0.0162	0.0172	0.0229	0.0014	0.1667	0.0028	0.0017	0.0765	0.0021	0.0908	0.1405	0.0287	0.0033	0.1118	0.0165	0.0029	0.0043	0.0036	0.0017	0.0332	0.0291	0.0337	0.0725	0.0195	0.0942	0.0018
12	rs10842044	22790958	1.03	0.0957762513390589	1.03	0.0212444876357053	0.0245265816769019	0.156924214096603	0.0161	0.0172	0.0229	0.0014	0.1667	0.0028	0.0017	0.0764	0.0021	0.0906	0.1405	0.0287	0.0032	0.112	0.0165	0.0029	0.0043	0.0037	0.0017	0.0332	0.029	0.0337	0.0725	0.0195	0.0943	0.0017
12	rs117802803	22796804	1.03	0.0957762513390589	1.02	0.0262527243843747	0.0252337253043578	0.155964265666792	0.0161	0.0172	0.023	0.0014	0.1668	0.0028	0.0017	0.0764	0.0021	0.0906	0.1404	0.0287	0.0032	0.112	0.0165	0.0029	0.0043	0.0037	0.0017	0.0332	0.029	0.0336	0.0725	0.0195	0.0944	0.0017
12	rs75025746	22814023	1.03	0.0957762513390589	1.02	0.0262527243843747	0.0280757636097475	0.154815099722716	0.0161	0.0171	0.0231	0.0014	0.1669	0.0028	0.0017	0.0764	0.0021	0.0906	0.1403	0.0287	0.0032	0.1122	0.0165	0.0029	0.0043	0.0038	0.0017	0.0332	0.0289	0.0336	0.0726	0.0193	0.0944	0.0017
12	rs4963793	22814036	1.03	0.0957762513390589	1.02	0.0262527243843747	0.0280537509607655	0.154719472733472	0.0161	0.0171	0.0231	0.0014	0.1669	0.0028	0.0017	0.0764	0.0021	0.0906	0.1403	0.0287	0.0032	0.1122	0.0165	0.0029	0.0043	0.0038	0.0017	0.0332	0.0289	0.0336	0.0726	0.0193	0.0944	0.0017
12	rs74068264	22819454	1.03	0.0957762513390589	1.02	0.0262527243843747	0.0282633652115392	0.15300179864157	0.0161	0.0171	0.0231	0.0014	0.1669	0.0028	0.0017	0.0764	0.0021	0.0906	0.1403	0.0287	0.0032	0.1122	0.0164	0.0029	0.0043	0.0038	0.0017	0.0332	0.0289	0.0336	0.0726	0.0193	0.0945	0.0017
12	rs17427520	22833518	1.03	0.0957762513390589	1.02	0.0262527243843747	0.0282301947545498	0.147232115951566	0.0161	0.0171	0.0232	0.0014	0.1669	0.0028	0.0017	0.0765	0.0021	0.0906	0.1403	0.0286	0.0032	0.1122	0.0164	0.0028	0.0043	0.0038	0.0017	0.0332	0.0289	0.0336	0.0726	0.0192	0.0945	0.0017
12	rs2271097	22837282	1.03	0.0957762513390589	1.02	0.0262527243843747	0.0297503225470219	0.147326056600099	0.0161	0.0171	0.0232	0.0015	0.1669	0.0028	0.0017	0.0765	0.0021	0.0906	0.1403	0.0286	0.0032	0.1122	0.0164	0.0028	0.0043	0.0038	0.0017	0.0332	0.0289	0.0336	0.0726	0.0192	0.0945	0.0017
12	rs117071280	22853234	1.03	0.0957762513390589	1.01	0.0321931958856115	0.0275291076815955	0.129694001351637	0.0158	0.0171	0.0233	0.0016	0.1672	0.0029	0.0019	0.0766	0.002	0.0906	0.14	0.0283	0.0031	0.1119	0.0165	0.0028	0.0045	0.0038	0.0016	0.0335	0.0286	0.0338	0.0725	0.0192	0.0948	0.0016
12	rs10770918	22853733	1.03	0.0957762513390589	1.01	0.0321931958856115	0.0279438710408517	0.128262199424977	0.0158	0.0171	0.0233	0.0016	0.1672	0.0029	0.0019	0.0766	0.002	0.0906	0.1399	0.0283	0.0031	0.112	0.0165	0.0028	0.0045	0.0038	0.0016	0.0335	0.0287	0.0338	0.0725	0.0192	0.0948	0.0015
12	rs79837331	22855883	1.03	0.0957762513390589	1.01	0.0321931958856115	0.0241585882761022	0.121105112509789	0.0156	0.0171	0.0233	0.0016	0.1673	0.0029	0.002	0.0766	0.002	0.0905	0.1398	0.0282	0.003	0.1119	0.0166	0.0028	0.0045	0.0037	0.0015	0.0336	0.0286	0.0339	0.0724	0.0192	0.0949	0.0015
12	rs118161424	22861168	1.03	0.0957762513390589	1.01	0.0321931958856115	0.0233861364074811	0.108768377832217	0.0156	0.017	0.0242	0.0017	0.1674	0.003	0.0023	0.0768	0.0019	0.0911	0.1394	0.0279	0.0028	0.1116	0.0168	0.0028	0.0047	0.0036	0.0014	0.034	0.0281	0.0337	0.0722	0.019	0.0949	0.0015
12	rs1039679	22862483	1.03	0.0957762513390589	1.01	0.0321931958856115	0.0230879220798654	0.104769529533759	0.0156	0.0169	0.0244	0.0017	0.1675	0.003	0.0024	0.0768	0.0019	0.0913	0.1393	0.0278	0.0028	0.1116	0.0169	0.0028	0.0047	0.0036	0.0014	0.0341	0.028	0.0336	0.0721	0.019	0.095	0.0014
12	rs1386546	22864523	1.03	0.0957762513390589	1.01	0.0321931958856115	0.0238239339028023	0.0974293009109307	0.0156	0.0169	0.0247	0.0017	0.1676	0.003	0.0025	0.0768	0.0019	0.0916	0.1391	0.0277	0.0027	0.1115	0.0169	0.0028	0.0048	0.0036	0.0013	0.0342	0.0277	0.0336	0.072	0.0189	0.095	0.0014
12	rs61921444	22864574	1.03	0.0957762513390589	0.99	0.0473477484867341	0.0239416653652536	0.0973489153999478	0.0156	0.0169	0.0247	0.0017	0.1676	0.003	0.0025	0.0768	0.0019	0.0916	0.1391	0.0277	0.0027	0.1115	0.0169	0.0028	0.0048	0.0036	0.0013	0.0342	0.0277	0.0336	0.072	0.0189	0.095	0.0014
12	rs7980208	22868305	1.03	0.0957762513390589	0.99	0.0473477484867341	0.0236676049998119	0.0979927276923974	0.0156	0.0168	0.0247	0.0017	0.1673	0.0031	0.0025	0.0771	0.0018	0.0919	0.1389	0.0274	0.0025	0.1114	0.0169	0.0029	0.0048	0.0035	0.0013	0.0343	0.0276	0.0337	0.0719	0.0188	0.0954	0.0014
12	rs261924	22869781	1.03	0.0957762513390589	0.99	0.0473477484867341	0.0218486462751226	0.0962262556519893	0.0156	0.0167	0.0247	0.0017	0.1675	0.0031	0.0026	0.0772	0.0018	0.092	0.1389	0.0274	0.0025	0.1113	0.0169	0.0029	0.0047	0.0035	0.0013	0.0343	0.0276	0.0337	0.0716	0.0188	0.0956	0.0015
12	rs11046561	22873402	1.03	0.0957762513390589	0.99	0.0473477484867341	0.00969402509633869	0.136209492044999	0.015	0.0167	0.025	0.0023	0.1687	0.0034	0.003	0.0781	7e-04	0.0926	0.1371	0.0262	0.0024	0.1127	0.0186	0.0026	0.0049	0.0029	0.001	0.0338	0.0277	0.0348	0.0711	0.0184	0.094	0.0013
12	rs10770924	22878417	1.03	0.0957762513390589	0.99	0.0473477484867341	0.00809116218354619	0.139142797431966	0.015	0.0167	0.025	0.0023	0.1688	0.0034	0.003	0.0784	7e-04	0.0924	0.137	0.0262	0.0024	0.1127	0.0186	0.0026	0.0049	0.0028	0.0011	0.0338	0.0276	0.0348	0.0711	0.0185	0.094	0.0013
12	rs77579752	22878765	1.03	0.0957762513390589	0.98	0.0568119256469769	0.0083716807357358	0.141450291838221	0.015	0.0167	0.025	0.0023	0.1688	0.0034	0.003	0.0783	7e-04	0.0924	0.137	0.0263	0.0024	0.1127	0.0186	0.0026	0.0049	0.0028	0.001	0.0338	0.0276	0.0348	0.0711	0.0185	0.094	0.0013
12	rs1386547	22881006	1.03	0.0957762513390589	0.98	0.0568119256469769	0.00804292884886723	0.155485078419996	0.015	0.0167	0.0251	0.0023	0.1688	0.0034	0.003	0.0783	7e-04	0.0924	0.137	0.0263	0.0024	0.1128	0.0187	0.0026	0.0049	0.0028	0.001	0.0337	0.0276	0.0348	0.0711	0.0185	0.094	0.0013
12	rs10505887	22882950	1.03	0.0957762513390589	0.98	0.0568119256469769	0.00758932522513353	0.149776079071407	0.0151	0.0167	0.0251	0.0023	0.1688	0.0034	0.0031	0.0781	7e-04	0.0924	0.1369	0.0263	0.0024	0.1128	0.0187	0.0026	0.0049	0.0028	0.001	0.0337	0.0275	0.0348	0.0711	0.0185	0.094	0.0013
12	rs11612881	22884537	1.03	0.0957762513390589	0.98	0.0568119256469769	0.00782645197001867	0.158560926491128	0.0152	0.0165	0.0251	0.0023	0.1687	0.0034	0.0031	0.0781	7e-04	0.0923	0.1368	0.0264	0.0024	0.1129	0.0186	0.0027	0.0048	0.0028	0.001	0.0337	0.0276	0.0347	0.0713	0.0186	0.094	0.0013
12	rs12816749	22884721	1.03	0.0957762513390589	0.98	0.0568119256469769	0.00840782645559059	0.177456329898865	0.0152	0.0165	0.0251	0.0023	0.1685	0.0034	0.0031	0.0781	7e-04	0.0923	0.1368	0.0264	0.0024	0.1129	0.0187	0.0027	0.0048	0.0028	0.001	0.0337	0.0276	0.0348	0.0713	0.0186	0.094	0.0013
12	rs2726336	22892059	1.03	0.0957762513390589	0.98	0.0568119256469769	0.00729664856682862	0.142469961976645	0.0155	0.016	0.0249	0.0026	0.1696	0.0037	0.0034	0.0782	8e-04	0.0919	0.1348	0.0274	0.0021	0.1122	0.0192	0.0028	0.0047	0.0025	0.0013	0.0337	0.0283	0.0337	0.0701	0.0195	0.0945	0.0012
12	rs6416228	22895416	1.02	0.110678017971113	0.98	0.0568119256469769	0.00610488115214238	0.228205386790011	0.0159	0.0154	0.0248	0.0029	0.1699	0.0039	0.0035	0.078	9e-04	0.0922	0.1327	0.0283	0.0023	0.1124	0.0194	0.003	0.0044	0.0019	0.0014	0.0331	0.0289	0.0339	0.0698	0.0203	0.0938	0.0014
12	rs75125513	22899899	1.02	0.110678017971113	0.99	0.0473477484867341	0.00846681707725466	0.281765454544118	0.0159	0.0154	0.0248	0.0029	0.1699	0.0038	0.0035	0.078	9e-04	0.0922	0.1326	0.0283	0.0023	0.1125	0.0194	0.003	0.0044	0.0019	0.0014	0.0331	0.0289	0.0339	0.0698	0.0203	0.0938	0.0014
12	rs3858666	22904050	1.02	0.110678017971113	0.99	0.0473477484867341	0.00757677933079723	0.290438796772111	0.0159	0.0154	0.0248	0.003	0.1699	0.0038	0.0035	0.078	9e-04	0.0922	0.1325	0.0284	0.0023	0.1125	0.0194	0.003	0.0044	0.0019	0.0014	0.0331	0.0289	0.0339	0.0697	0.0204	0.0938	0.0014
12	rs111951759	22909000	1.02	0.110678017971113	0.99	0.0473477484867341	0.00805168215055333	0.300618221720003	0.0159	0.0155	0.0248	0.003	0.1699	0.0038	0.0036	0.078	9e-04	0.0922	0.1324	0.0284	0.0023	0.1124	0.0194	0.003	0.0044	0.0019	0.0014	0.033	0.0289	0.0339	0.0696	0.0204	0.0937	0.0014
12	rs10770926	22912138	1.02	0.110678017971113	0.98	0.0568119256469769	0.00695775387829283	0.265006842170924	0.016	0.0156	0.0247	0.003	0.1699	0.0038	0.0036	0.078	9e-04	0.0922	0.1324	0.0284	0.0024	0.1124	0.0194	0.003	0.0045	0.0019	0.0015	0.033	0.0289	0.0339	0.0695	0.0204	0.0936	0.0014
12	rs61923467	22912953	1.02	0.110678017971113	0.98	0.0568119256469769	0.00707595003711464	0.270058579638946	0.016	0.0156	0.0248	0.0031	0.1699	0.0038	0.0036	0.0779	9e-04	0.0922	0.1323	0.0284	0.0024	0.1124	0.0194	0.003	0.0045	0.0019	0.0015	0.033	0.0289	0.0339	0.0695	0.0204	0.0936	0.0015
12	rs12371388	22914003	1.02	0.110678017971113	0.98	0.0568119256469769	0.00687592528300854	0.244766980620074	0.016	0.0156	0.0248	0.0031	0.1697	0.0039	0.0036	0.0779	9e-04	0.0921	0.1324	0.0284	0.0024	0.1124	0.0194	0.0031	0.0045	0.0019	0.0015	0.0329	0.0289	0.0339	0.0695	0.0204	0.0936	0.0014
12	rs1487429	22914591	1.02	0.110678017971113	0.98	0.0568119256469769	0.00715160265467635	0.257712213404858	0.016	0.0156	0.0248	0.0031	0.1697	0.0039	0.0036	0.0779	9e-04	0.092	0.1324	0.0284	0.0024	0.1124	0.0194	0.0031	0.0045	0.0019	0.0015	0.0329	0.0289	0.034	0.0695	0.0204	0.0936	0.0014
12	rs79085920	22914854	1.02	0.110678017971113	0.98	0.0568119256469769	0.00728447579656814	0.267184636499526	0.016	0.0156	0.0249	0.0031	0.1697	0.0039	0.0036	0.0779	9e-04	0.092	0.1324	0.0284	0.0024	0.1124	0.0194	0.0031	0.0045	0.0019	0.0015	0.0329	0.0289	0.034	0.0695	0.0204	0.0936	0.0014
12	rs10770927	22915363	1.02	0.110678017971113	0.98	0.0568119256469769	0.00770295637372898	0.279784311626839	0.016	0.0156	0.0249	0.0031	0.1697	0.0039	0.0037	0.0779	9e-04	0.092	0.1324	0.0284	0.0024	0.1124	0.0194	0.0031	0.0045	0.0019	0.0015	0.0329	0.0289	0.034	0.0695	0.0204	0.0936	0.0014
12	rs117621463	22919174	1.02	0.110678017971113	0.98	0.0568119256469769	0.01400227441343	0.358162325622447	0.0159	0.0156	0.0249	0.0032	0.1696	0.0039	0.0037	0.0776	9e-04	0.092	0.1321	0.0284	0.0024	0.1125	0.0194	0.0031	0.0046	0.0019	0.0015	0.0329	0.0289	0.034	0.0694	0.0204	0.0937	0.0015
12	rs80332623	22920713	1.02	0.110678017971113	0.98	0.0568119256469769	0.0197366084356758	0.413387878526973	0.0159	0.0155	0.0249	0.0032	0.1696	0.0039	0.0037	0.0775	9e-04	0.0919	0.1319	0.0284	0.0025	0.1125	0.0195	0.0032	0.0046	0.0019	0.0016	0.0329	0.029	0.034	0.0693	0.0204	0.0937	0.0015
12	rs71448657	22922036	1.01	0.127260826833158	0.98	0.0568119256469769	0.0234441731297089	0.423982003585554	0.0159	0.0155	0.0248	0.0032	0.1695	0.0039	0.0037	0.0775	9e-04	0.0919	0.1318	0.0285	0.0025	0.1126	0.0195	0.0032	0.0046	0.0019	0.0016	0.0329	0.029	0.0341	0.0693	0.0204	0.0937	0.0015
12	rs112227206	22925988	1.01	0.127260826833158	0.98	0.0568119256469769	0.029612913955065	0.440073853119192	0.0159	0.0155	0.0248	0.0032	0.1695	0.0039	0.0037	0.0774	0.001	0.0918	0.1317	0.0285	0.0025	0.1126	0.0195	0.0032	0.0047	0.0019	0.0016	0.0328	0.029	0.0341	0.0693	0.0205	0.0937	0.0015
12	rs11046599	22927253	1.01	0.127260826833158	0.98	0.0568119256469769	0.03087758137059	0.468141202009075	0.0159	0.0155	0.0248	0.0032	0.1694	0.0039	0.0038	0.0774	0.001	0.0918	0.1317	0.0285	0.0025	0.1126	0.0195	0.0032	0.0047	0.0019	0.0016	0.0328	0.029	0.0341	0.0693	0.0205	0.0937	0.0015
12	rs1967401	22928066	1.01	0.127260826833158	0.98	0.0568119256469769	0.032740649250575	0.475566803503387	0.0159	0.0155	0.0248	0.0033	0.1694	0.0039	0.0038	0.0774	0.001	0.0918	0.1316	0.0285	0.0025	0.1127	0.0195	0.0032	0.0047	0.0019	0.0016	0.0328	0.029	0.0341	0.0693	0.0205	0.0937	0.0015
12	rs2252887	22928167	1.01	0.127260826833158	0.98	0.0568119256469769	0.0334825003688612	0.484109577421359	0.0159	0.0155	0.0248	0.0033	0.1694	0.0039	0.0038	0.0774	0.001	0.0918	0.1316	0.0285	0.0025	0.1127	0.0195	0.0032	0.0047	0.0019	0.0016	0.0328	0.029	0.0341	0.0693	0.0205	0.0937	0.0016
12	rs260880	22942130	0.99	0.165875049708709	0.98	0.0568119256469769	0.00772414146878807	0.348680468442254	0.013	0.0149	0.0231	0.006	0.1588	0.0061	0.0064	0.0729	0.0024	0.0814	0.1263	0.0314	0.0038	0.1218	0.0221	0.0055	0.0075	0.0031	0.0024	0.0312	0.029	0.0368	0.0704	0.0211	0.093	0.0031
12	rs80050755	22942604	0.99	0.165875049708709	0.98	0.0568119256469769	0.00903592209145959	0.356410209315853	0.013	0.0149	0.0231	0.006	0.1588	0.0061	0.0064	0.0729	0.0024	0.0813	0.1262	0.0314	0.0039	0.1218	0.0221	0.0055	0.0075	0.0031	0.0024	0.0312	0.0289	0.0368	0.0704	0.0211	0.093	0.0031
12	rs11046610	22944771	0.99	0.165875049708709	0.98	0.0568119256469769	0.010841437449486	0.342729717609269	0.0129	0.0149	0.023	0.006	0.1591	0.0062	0.0065	0.0729	0.0025	0.081	0.1258	0.0315	0.0039	0.1219	0.022	0.0055	0.0075	0.0031	0.0024	0.0312	0.0288	0.037	0.0705	0.0211	0.0927	0.0034
12	rs12582054	22945450	0.99	0.165875049708709	0.99	0.0473477484867341	0.0143712775826721	0.284218648692039	0.0124	0.0144	0.0228	0.0061	0.1592	0.0063	0.0065	0.0729	0.0025	0.0811	0.1255	0.0316	0.0039	0.1229	0.0219	0.0056	0.0074	0.0029	0.0025	0.0308	0.0285	0.0371	0.0706	0.0212	0.093	0.0035
12	rs10161043	22945673	0.99	0.165875049708709	0.99	0.0473477484867341	0.0174777561136937	0.291263381897018	0.0123	0.0143	0.0228	0.006	0.1591	0.0064	0.0064	0.0729	0.0025	0.0809	0.1254	0.0317	0.0039	0.1234	0.022	0.0057	0.0074	0.0028	0.0025	0.0307	0.0284	0.0371	0.0706	0.0213	0.0932	0.0035
12	rs10505888	22945808	0.99	0.165875049708709	0.99	0.0473477484867341	0.0162286894580443	0.258847792122691	0.0123	0.0142	0.0228	0.006	0.1591	0.0064	0.0064	0.0728	0.0025	0.0808	0.1254	0.0317	0.0039	0.1237	0.0221	0.0057	0.0073	0.0028	0.0024	0.0306	0.0284	0.0372	0.0706	0.0213	0.0933	0.0035
12	rs12229934	22951604	0.98	0.188103243221556	0.99	0.0473477484867341	0.015868574272834	0.255898553140509	0.0119	0.0137	0.0223	0.0059	0.1585	0.0067	0.0061	0.0723	0.0026	0.0796	0.1247	0.0327	0.0039	0.127	0.0228	0.0059	0.0069	0.0028	0.0023	0.0297	0.0277	0.0376	0.0706	0.0215	0.0942	0.0036
12	rs10842067	22952731	0.98	0.188103243221556	0.99	0.0473477484867341	0.0151027080304977	0.248235742009715	0.0119	0.0137	0.0223	0.0059	0.1584	0.0067	0.0061	0.0723	0.0026	0.0796	0.1248	0.0327	0.0039	0.127	0.0228	0.0059	0.0069	0.0028	0.0023	0.0297	0.0277	0.0375	0.0706	0.0215	0.0942	0.0036
12	rs7301416	22956137	0.98	0.188103243221556	0.99	0.0473477484867341	0.014671630363291	0.26294879905751	0.0118	0.0137	0.0222	0.0059	0.1583	0.0068	0.0061	0.0719	0.0026	0.0795	0.1251	0.0328	0.0039	0.1276	0.0228	0.0059	0.0069	0.0028	0.0023	0.0296	0.0275	0.0377	0.0706	0.0214	0.0942	0.0036
12	rs10842070	22957758	0.98	0.188103243221556	0.99	0.0473477484867341	0.0143848302897254	0.304910597509606	0.0117	0.0137	0.0222	0.0058	0.1582	0.0068	0.006	0.072	0.0026	0.0797	0.125	0.0328	0.0038	0.1281	0.0227	0.0059	0.0068	0.0028	0.0023	0.0295	0.0274	0.0377	0.0709	0.0213	0.0943	0.0037
12	rs10842071	22958804	0.98	0.188103243221556	0.99	0.0473477484867341	0.0127505004927421	0.290909901413091	0.0118	0.0137	0.0222	0.0058	0.1582	0.0068	0.006	0.0719	0.0026	0.0796	0.125	0.0328	0.0038	0.1282	0.0227	0.0059	0.0068	0.0028	0.0023	0.0294	0.0273	0.0377	0.0709	0.0213	0.0944	0.0037
12	rs2418082	22960127	0.98	0.188103243221556	0.99	0.0473477484867341	0.0135817959295665	0.273288684295087	0.0118	0.0135	0.0222	0.0057	0.1581	0.0068	0.006	0.0719	0.0026	0.0797	0.1251	0.0328	0.0038	0.1283	0.0226	0.0058	0.0068	0.0028	0.0022	0.0293	0.0272	0.0377	0.0708	0.0212	0.095	0.0037
12	rs74068302	22963386	0.97	0.212405230483542	0.99	0.0473477484867341	0.0213286234573556	0.191280562706626	0.0117	0.0133	0.0216	0.0053	0.1586	0.0064	0.0053	0.0714	0.0024	0.08	0.125	0.0329	0.0037	0.1321	0.0215	0.0054	0.0065	0.0025	0.0018	0.0287	0.026	0.0377	0.0706	0.0212	0.0985	0.0037
12	rs12579175	22965541	0.97	0.212405230483542	0.99	0.0473477484867341	0.0250505153574705	0.200621126275782	0.0116	0.0133	0.0216	0.0052	0.1589	0.0063	0.0052	0.0714	0.0024	0.0798	0.1247	0.0329	0.0036	0.1326	0.0213	0.0054	0.0064	0.0025	0.0018	0.0287	0.0259	0.0376	0.0705	0.0213	0.0991	0.0037
12	rs74741099	22974913	0.96	0.238871757466757	0.99	0.0473477484867341	0.0304674333505138	0.22875138966079	0.0116	0.0132	0.0215	0.005	0.1591	0.0061	0.005	0.0714	0.0022	0.0793	0.1251	0.033	0.0034	0.1341	0.021	0.0052	0.0061	0.0024	0.0016	0.0287	0.0256	0.0376	0.0704	0.0208	0.1005	0.0037
12	rs11612651	22975329	0.96	0.238871757466757	0.99	0.0473477484867341	0.0297273899601005	0.20366263355854	0.0116	0.0132	0.0215	0.005	0.1591	0.0061	0.0051	0.0714	0.0022	0.0793	0.1251	0.033	0.0034	0.1341	0.021	0.0052	0.0061	0.0024	0.0016	0.0287	0.0256	0.0376	0.0704	0.0208	0.1006	0.0037
12	rs11046628	22975378	0.96	0.238871757466757	0.99	0.0473477484867341	0.0306427387949444	0.211492539641594	0.0116	0.0132	0.0214	0.005	0.1591	0.0061	0.005	0.0714	0.0022	0.0793	0.1251	0.033	0.0034	0.1341	0.021	0.0052	0.0061	0.0024	0.0016	0.0287	0.0256	0.0376	0.0704	0.0211	0.1006	0.0037
12	rs11046632	22977975	0.96	0.238871757466757	0.99	0.0473477484867341	0.0284740856495282	0.201563401748417	0.0116	0.0132	0.0214	0.005	0.1592	0.0061	0.005	0.0714	0.0022	0.0793	0.1253	0.033	0.0034	0.1342	0.0209	0.0052	0.0061	0.0024	0.0016	0.0287	0.0256	0.0376	0.0704	0.021	0.1007	0.0037
12	rs12322745	22978045	0.96	0.238871757466757	0.99	0.0473477484867341	0.0284740856495282	0.200935053612401	0.0116	0.0132	0.0214	0.005	0.1592	0.0061	0.005	0.0714	0.0022	0.0793	0.1253	0.033	0.0034	0.1342	0.0209	0.0052	0.0061	0.0024	0.0016	0.0287	0.0256	0.0376	0.0704	0.021	0.1007	0.0037
12	rs2466889	22981261	0.96	0.238871757466757	0.99	0.0473477484867341	0.0224527451171038	0.145919219953909	0.0116	0.0133	0.0213	0.005	0.1597	0.0061	0.005	0.0711	0.0021	0.0791	0.1259	0.033	0.0034	0.1348	0.0207	0.005	0.006	0.0025	0.0015	0.0286	0.0255	0.0374	0.0703	0.0206	0.101	0.0037
12	rs17175003	22985151	0.96	0.238871757466757	0.99	0.0473477484867341	0.0263110387792359	0.120493846665472	0.0116	0.0133	0.0211	0.005	0.16	0.0062	0.005	0.0711	0.0022	0.079	0.1262	0.033	0.0033	0.135	0.0206	0.0051	0.006	0.0025	0.0015	0.0286	0.0256	0.0373	0.0703	0.0203	0.1011	0.0037
12	rs61923498	22985629	0.96	0.238871757466757	0.99	0.0473477484867341	0.0267871797019655	0.0996095188275764	0.0116	0.0133	0.0211	0.005	0.16	0.0062	0.005	0.0709	0.0022	0.0789	0.1263	0.0329	0.0033	0.1357	0.0205	0.0051	0.006	0.0024	0.0015	0.0285	0.0256	0.0372	0.0702	0.0203	0.1011	0.0037
12	rs12581592	22986827	0.96	0.238871757466757	0.99	0.0473477484867341	0.0239514951039805	0.10058455016583	0.0116	0.0132	0.0211	0.005	0.1601	0.006	0.005	0.0709	0.0021	0.079	0.1263	0.0329	0.0033	0.136	0.0205	0.0051	0.006	0.0025	0.0015	0.0286	0.0256	0.0372	0.0702	0.0201	0.1011	0.0037
12	rs2433644	22987463	0.96	0.238871757466757	0.99	0.0473477484867341	0.0226410168077105	0.0733693493488562	0.0116	0.013	0.0207	0.0049	0.1605	0.006	0.005	0.0707	0.002	0.0793	0.127	0.0328	0.0032	0.1371	0.0201	0.0049	0.0061	0.0026	0.0015	0.0288	0.0256	0.0368	0.0697	0.0196	0.1014	0.0037
12	rs10842076	22990142	0.95	0.267590046340022	0.99	0.0473477484867341	0.0252337253043578	0.0419442590987126	0.0111	0.0122	0.0197	0.0044	0.1592	0.0055	0.0051	0.0717	0.0018	0.0802	0.1316	0.0319	0.003	0.1394	0.019	0.0046	0.0059	0.0025	0.0014	0.0279	0.0257	0.036	0.0697	0.018	0.1037	0.0036
12	rs2467463	22992389	0.95	0.267590046340022	0.99	0.0473477484867341	0.0290001119024097	0.038242683594239	0.0112	0.0122	0.0196	0.0044	0.1591	0.0055	0.0051	0.0718	0.0018	0.0803	0.1319	0.0319	0.003	0.1395	0.019	0.0045	0.0058	0.0025	0.0014	0.0278	0.0256	0.0359	0.0697	0.0179	0.1038	0.0036
12	rs2466880	22995666	0.95	0.267590046340022	1	0.0391838568150044	0.0233571567545475	0.0444002990420635	0.0111	0.0122	0.0194	0.0043	0.1592	0.0055	0.0051	0.0715	0.0016	0.0806	0.1328	0.032	0.0029	0.1398	0.0188	0.0045	0.0058	0.0024	0.0012	0.0278	0.0256	0.0358	0.0699	0.0179	0.104	0.0034
12	rs16925469	22997986	0.95	0.267590046340022	1	0.0391838568150044	0.0242378171860869	0.0438235762824547	0.0111	0.0121	0.0194	0.0042	0.1593	0.0054	0.0051	0.0715	0.0016	0.0806	0.1331	0.032	0.0029	0.1398	0.0187	0.0045	0.0057	0.0024	0.0012	0.0278	0.0257	0.0357	0.07	0.0178	0.1041	0.0034
12	rs111400710	22998324	0.95	0.267590046340022	1.01	0.0321931958856115	0.0283852262497623	0.0430218046720096	0.0111	0.0121	0.0194	0.0042	0.1593	0.0054	0.0051	0.0715	0.0016	0.0806	0.1331	0.032	0.0029	0.1398	0.0187	0.0045	0.0057	0.0024	0.0012	0.0278	0.0256	0.0357	0.0699	0.0178	0.1041	0.0035
12	rs7958417	23000188	0.95	0.267590046340022	1.01	0.0321931958856115	0.027910966605757	0.0448640863199299	0.0111	0.012	0.0193	0.0042	0.1593	0.0054	0.005	0.0715	0.0016	0.0806	0.1333	0.032	0.0029	0.1398	0.0187	0.0045	0.0057	0.0024	0.0012	0.0278	0.0256	0.0357	0.0699	0.0178	0.1042	0.0035
12	rs77475884	23012943	0.95	0.267590046340022	1.01	0.0321931958856115	0.0268084826391788	0.0402124725363554	0.0111	0.0118	0.0193	0.0041	0.1596	0.0054	0.005	0.0717	0.0016	0.081	0.135	0.0317	0.0027	0.1398	0.0181	0.0044	0.0055	0.0024	0.0013	0.0276	0.0258	0.0355	0.0693	0.0171	0.1051	0.0035
12	rs10842083	23014998	0.95	0.267590046340022	1.01	0.0321931958856115	0.025664931629488	0.036529419968346	0.0111	0.0117	0.0193	0.004	0.1596	0.0054	0.0049	0.0717	0.0015	0.0813	0.1357	0.0316	0.0026	0.1396	0.0179	0.0044	0.0054	0.0025	0.0013	0.0275	0.0259	0.0353	0.0694	0.0168	0.1053	0.0034
12	rs10842084	23016110	0.95	0.267590046340022	1.01	0.0321931958856115	0.0259761353026638	0.0346965539143187	0.0112	0.0118	0.0194	0.004	0.1591	0.0054	0.0049	0.0718	0.0016	0.0815	0.1359	0.0315	0.0026	0.1396	0.0177	0.0044	0.0053	0.0024	0.0013	0.0275	0.0261	0.0353	0.0695	0.0166	0.1054	0.0034
12	rs11046663	23019248	0.95	0.267590046340022	1.01	0.0321931958856115	0.0251827380063274	0.0333629998883935	0.0111	0.0118	0.0195	0.004	0.1586	0.0054	0.0049	0.0719	0.0016	0.0817	0.1361	0.0314	0.0026	0.1396	0.0176	0.0044	0.0053	0.0024	0.0013	0.0275	0.0262	0.0352	0.0694	0.0165	0.1057	0.0034
12	rs34064613	23020258	0.95	0.267590046340022	1.01	0.0321931958856115	0.0253666371154505	0.032906986185002	0.0112	0.0118	0.0196	0.004	0.1584	0.0054	0.0049	0.072	0.0016	0.0817	0.1362	0.0314	0.0026	0.1396	0.0176	0.0044	0.0053	0.0024	0.0013	0.0275	0.0262	0.0352	0.0694	0.0165	0.1058	0.0034
12	rs77103806	23021423	0.95	0.267590046340022	1.02	0.0262527243843747	0.0257373068124884	0.0331093022106909	0.0112	0.0118	0.0196	0.004	0.1583	0.0054	0.0049	0.072	0.0015	0.0817	0.1362	0.0313	0.0026	0.1396	0.0176	0.0044	0.0053	0.0024	0.0013	0.0275	0.0262	0.0352	0.0694	0.0165	0.1059	0.0034
12	rs4553417	23024430	0.94	0.298643641979994	1.02	0.0262527243843747	0.0251114794287727	0.0286018294494998	0.0112	0.0119	0.0196	0.004	0.157	0.0054	0.0049	0.0724	0.0016	0.082	0.1363	0.0312	0.0027	0.1394	0.0175	0.0044	0.0052	0.0024	0.0013	0.0275	0.0265	0.0353	0.0695	0.0163	0.1063	0.0034
12	rs2467446	23027722	0.94	0.298643641979994	1.02	0.0262527243843747	0.0280207549100484	0.0311611744756348	0.0112	0.0119	0.0195	0.004	0.1567	0.0054	0.0049	0.0726	0.0016	0.0822	0.1364	0.0311	0.0026	0.139	0.0174	0.0045	0.0052	0.0024	0.0013	0.0276	0.0267	0.0352	0.0695	0.0163	0.1067	0.0034
12	rs73088414	23027770	0.94	0.298643641979994	1.01	0.0321931958856115	0.0278890455723892	0.0307193793450921	0.0112	0.0119	0.0195	0.004	0.1567	0.0054	0.0049	0.0726	0.0016	0.0822	0.1364	0.0311	0.0026	0.139	0.0174	0.0045	0.0052	0.0024	0.0013	0.0276	0.0267	0.0352	0.0695	0.0163	0.1067	0.0034
12	rs7136118	23035313	0.94	0.298643641979994	1.01	0.0321931958856115	0.0279768029477893	0.0293636850180866	0.0112	0.0119	0.0195	0.004	0.1565	0.0053	0.0049	0.0725	0.0016	0.0821	0.1367	0.0312	0.0026	0.1387	0.0176	0.0045	0.0051	0.0024	0.0014	0.0276	0.027	0.0353	0.0694	0.0162	0.1068	0.0034
12	rs74393301	23036600	0.94	0.298643641979994	1.01	0.0321931958856115	0.0269686385810247	0.0284600247675554	0.0112	0.0119	0.0195	0.004	0.1565	0.0053	0.0049	0.0725	0.0016	0.0821	0.1367	0.0312	0.0026	0.1386	0.0176	0.0045	0.0051	0.0024	0.0014	0.0276	0.0271	0.0353	0.0694	0.0161	0.1068	0.0034
12	rs78492470	23041711	0.94	0.298643641979994	1.01	0.0321931958856115	0.0279219316990413	0.0277093156342419	0.0112	0.0119	0.0195	0.004	0.1564	0.0054	0.005	0.0725	0.0016	0.0822	0.1368	0.0311	0.0026	0.1383	0.0176	0.0046	0.0051	0.0024	0.0014	0.0276	0.0273	0.0353	0.0693	0.0161	0.1069	0.0034
12	rs11046679	23042521	0.94	0.298643641979994	1.01	0.0321931958856115	0.0282854941700157	0.0275231106336827	0.0112	0.0119	0.0194	0.004	0.1564	0.0054	0.005	0.0725	0.0016	0.0822	0.1367	0.0311	0.0026	0.1383	0.0176	0.0046	0.0051	0.0024	0.0014	0.0276	0.0274	0.0354	0.0693	0.0161	0.1069	0.0034
12	rs12311795	23051623	0.94	0.298643641979994	1.01	0.0321931958856115	0.0289550784809716	0.0313090895462847	0.0112	0.012	0.0195	0.0041	0.1563	0.0054	0.0051	0.0725	0.0017	0.0822	0.1368	0.0311	0.0027	0.1378	0.0179	0.0047	0.0051	0.0023	0.0014	0.0275	0.0276	0.0354	0.0693	0.016	0.1067	0.0034
12	rs2453876	23057588	0.94	0.298643641979994	1.01	0.0321931958856115	0.0268511246283745	0.0355814236323044	0.0111	0.0121	0.0196	0.0041	0.1564	0.0054	0.0051	0.0725	0.0017	0.0822	0.1367	0.0311	0.0026	0.1376	0.0179	0.0047	0.0051	0.0023	0.0014	0.0275	0.0277	0.0355	0.0692	0.0159	0.1067	0.0034
12	rs17175164	23068682	0.94	0.298643641979994	1.01	0.0321931958856115	0.0191781621068155	0.0525714224758535	0.0111	0.0121	0.02	0.0042	0.157	0.0055	0.0053	0.0727	0.0017	0.0824	0.136	0.031	0.0025	0.1371	0.0179	0.0049	0.0052	0.0023	0.0014	0.0273	0.0281	0.0357	0.0691	0.0158	0.1062	0.0031
12	rs7132011	23069053	0.94	0.298643641979994	1.02	0.0262527243843747	0.0173606767907445	0.0534466344305698	0.0111	0.0121	0.0201	0.0042	0.157	0.0055	0.0052	0.0727	0.0017	0.0825	0.1359	0.031	0.0025	0.137	0.0179	0.005	0.0052	0.0023	0.0014	0.0272	0.0281	0.0357	0.0691	0.0158	0.1063	0.0031
12	rs56245737	23073302	0.94	0.298643641979994	1.02	0.0262527243843747	0.0155646191280564	0.0575914987783686	0.0111	0.0122	0.0202	0.0042	0.1572	0.0056	0.0053	0.0727	0.0017	0.0831	0.1354	0.0308	0.0025	0.1367	0.0178	0.005	0.0052	0.0023	0.0014	0.0271	0.0283	0.0357	0.0691	0.0157	0.1061	0.003
12	rs56165309	23073443	0.94	0.298643641979994	1.03	0.0212444876357053	0.0155358966527589	0.0585668296669022	0.0111	0.0122	0.0202	0.0042	0.1572	0.0056	0.0053	0.0727	0.0017	0.0831	0.1354	0.0308	0.0025	0.1367	0.0178	0.005	0.0052	0.0023	0.0014	0.0271	0.0283	0.0357	0.0691	0.0157	0.1061	0.003
12	rs146998855	23074573	0.94	0.298643641979994	1.04	0.0170565984053636	0.0160295229025015	0.0618014129755543	0.0111	0.0122	0.0202	0.0042	0.1572	0.0056	0.0053	0.0727	0.0017	0.0832	0.1354	0.0307	0.0025	0.1367	0.0178	0.005	0.0052	0.0023	0.0014	0.0271	0.0284	0.0357	0.0691	0.0157	0.1061	0.003
12	rs73088467	23079207	0.94	0.298643641979994	1.04	0.0170565984053636	0.0157812875366568	0.0721541595125049	0.0111	0.0123	0.0203	0.0042	0.157	0.0056	0.0053	0.0726	0.0017	0.0834	0.1353	0.0307	0.0025	0.1366	0.0178	0.005	0.0053	0.0023	0.0015	0.0271	0.0285	0.0357	0.069	0.0157	0.106	0.003
12	rs7972655	23079828	0.94	0.298643641979994	1.04	0.0170565984053636	0.0157885478867794	0.0702414383832952	0.0111	0.0123	0.0203	0.0043	0.1571	0.0056	0.0053	0.0726	0.0017	0.0834	0.1353	0.0307	0.0025	0.1366	0.0178	0.0051	0.0053	0.0023	0.0015	0.0271	0.0285	0.0357	0.069	0.0157	0.106	0.003
12	rs61997171	23082706	0.94	0.298643641979994	1.04	0.0170565984053636	0.0129123879658596	0.0525714224758535	0.0111	0.0122	0.0203	0.0042	0.1569	0.0056	0.0053	0.0728	0.0017	0.0835	0.1352	0.0307	0.0025	0.1366	0.0178	0.0051	0.0053	0.0023	0.0015	0.0271	0.0286	0.0357	0.069	0.0156	0.1061	0.0029
12	rs1021585	23088498	0.94	0.298643641979994	1.04	0.0170565984053636	0.0109737427952855	0.0529457465454202	0.011	0.0122	0.0204	0.0043	0.1563	0.0056	0.0054	0.0732	0.0017	0.0836	0.1351	0.0305	0.0025	0.1366	0.0177	0.0052	0.0054	0.0023	0.0015	0.0271	0.0289	0.0357	0.0689	0.0154	0.1064	0.0026
12	rs77683334	23096287	0.94	0.298643641979994	1.04	0.0170565984053636	0.00864568419233521	0.0453300090911884	0.0111	0.0122	0.0206	0.0043	0.1563	0.0054	0.0054	0.0731	0.0018	0.0837	0.1347	0.0304	0.0025	0.1364	0.018	0.0052	0.0054	0.0022	0.0015	0.0271	0.0291	0.0356	0.0691	0.0153	0.1065	0.0025
12	rs727214	23100954	0.94	0.298643641979994	1.04	0.0170565984053636	0.00906943572700054	0.0442269304815476	0.0111	0.0122	0.0206	0.0043	0.1563	0.0054	0.0054	0.0731	0.0018	0.0838	0.1346	0.0304	0.0026	0.1364	0.018	0.0052	0.0054	0.0022	0.0015	0.027	0.0291	0.0356	0.0691	0.0152	0.1065	0.0025
12	rs11046701	23110247	0.94	0.298643641979994	1.04	0.0170565984053636	0.00939500884182613	0.0356337917797721	0.0111	0.0122	0.0206	0.0043	0.156	0.0054	0.0054	0.0731	0.0018	0.0837	0.1346	0.0304	0.0026	0.1367	0.0181	0.0052	0.0054	0.0022	0.0015	0.027	0.0292	0.0356	0.0691	0.0151	0.1065	0.0025
12	rs10505757	23114990	0.94	0.298643641979994	1.04	0.0170565984053636	0.00982072087187328	0.0345931221457709	0.0111	0.0122	0.0207	0.0043	0.1559	0.0054	0.0054	0.0731	0.0018	0.0837	0.1345	0.0304	0.0025	0.1369	0.0181	0.0051	0.0054	0.0022	0.0015	0.0269	0.0292	0.0355	0.0691	0.0151	0.1065	0.0025
12	rs12809316	23117397	0.94	0.298643641979994	1.04	0.0170565984053636	0.0103030592925566	0.0330586696625765	0.0111	0.0122	0.0207	0.0043	0.1559	0.0054	0.0054	0.0732	0.0019	0.0837	0.1345	0.0304	0.0026	0.1369	0.0181	0.0051	0.0054	0.0022	0.0015	0.0269	0.0292	0.0355	0.0691	0.0151	0.1065	0.0025
12	rs73088492	23119529	0.94	0.298643641979994	1.04	0.0170565984053636	0.0104303879280012	0.0328564964502637	0.0111	0.0123	0.0207	0.0042	0.1559	0.0053	0.0053	0.0732	0.0019	0.0837	0.1345	0.0304	0.0026	0.1369	0.0181	0.0051	0.0054	0.0023	0.0015	0.0269	0.0292	0.0355	0.0692	0.015	0.1066	0.0025
12	rs7966843	23120591	0.94	0.298643641979994	1.04	0.0170565984053636	0.0104730935741262	0.0327052416685985	0.0111	0.0123	0.0206	0.0042	0.1559	0.0053	0.0053	0.0733	0.0019	0.0837	0.1344	0.0304	0.0026	0.1369	0.0181	0.0051	0.0054	0.0023	0.0015	0.0269	0.0293	0.0354	0.0692	0.015	0.1066	0.0025
12	rs116987492	23120824	0.94	0.298643641979994	1.04	0.0170565984053636	0.00989221585485909	0.042907804515862	0.0111	0.0123	0.0206	0.0042	0.1558	0.0053	0.0053	0.0733	0.0019	0.0837	0.1344	0.0304	0.0026	0.1369	0.0181	0.0051	0.0054	0.0023	0.0015	0.0268	0.0293	0.0354	0.0692	0.015	0.1066	0.0025
12	rs117404606	23132007	0.96	0.238871757466757	1.04	0.0170565984053636	0.121352910563565	0.0525714224758535	0.0123	0.0128	0.0201	0.0051	0.1479	0.0062	0.0064	0.0757	0.0029	0.0854	0.1281	0.0296	0.0032	0.1324	0.0176	0.0071	0.0069	0.003	0.0022	0.0267	0.0326	0.0374	0.0676	0.0151	0.1071	0.0033
12	rs73088501	23137284	0.96	0.238871757466757	1.04	0.0170565984053636	0.133089348731686	0.0583060569503148	0.0123	0.0129	0.0201	0.0051	0.1477	0.0062	0.0065	0.0757	0.0029	0.0854	0.128	0.0296	0.0032	0.1322	0.0176	0.0072	0.0069	0.003	0.0022	0.0267	0.0328	0.0374	0.0676	0.015	0.107	0.0033
12	rs17175270	23137989	0.96	0.238871757466757	1.04	0.0170565984053636	0.135310856072548	0.0536978436431144	0.0123	0.0129	0.0201	0.0051	0.1478	0.0062	0.0065	0.0757	0.0029	0.0854	0.128	0.0295	0.0032	0.1322	0.0176	0.0072	0.0069	0.003	0.0022	0.0267	0.0328	0.0374	0.0676	0.015	0.1069	0.0033
12	rs2047329	23140678	0.96	0.238871757466757	1.04	0.0170565984053636	0.130920364278821	0.0507171370080232	0.0124	0.0129	0.0201	0.0055	0.1479	0.0062	0.0065	0.0754	0.0029	0.0854	0.128	0.0295	0.0032	0.1321	0.0176	0.0072	0.007	0.003	0.0022	0.0267	0.0329	0.0374	0.0676	0.015	0.1068	0.0033
12	rs3913132	23141924	0.96	0.238871757466757	1.04	0.0170565984053636	0.143068288684605	0.0477511778391918	0.0124	0.0129	0.0201	0.0055	0.1479	0.0062	0.0065	0.0754	0.003	0.0854	0.128	0.0295	0.0032	0.1321	0.0176	0.0072	0.0069	0.003	0.0022	0.0267	0.0329	0.0374	0.0676	0.015	0.1068	0.0033
12	rs11046722	23150585	0.96	0.238871757466757	1.04	0.0170565984053636	0.16004659298723	0.048350110809401	0.0124	0.0129	0.0201	0.0055	0.1479	0.0063	0.0065	0.0756	0.003	0.0857	0.1277	0.0295	0.0032	0.1318	0.0176	0.0073	0.007	0.003	0.0022	0.0267	0.0329	0.0375	0.0675	0.015	0.1068	0.0033
12	rs17222607	23156038	0.96	0.238871757466757	1.04	0.0170565984053636	0.17983617548373	0.0530082457957203	0.0124	0.0129	0.0201	0.0056	0.1478	0.0063	0.0066	0.0758	0.003	0.0859	0.1275	0.0295	0.0032	0.1316	0.0176	0.0074	0.007	0.003	0.0022	0.0267	0.0328	0.0375	0.0673	0.015	0.1069	0.0033
12	rs3847894	23156102	0.96	0.238871757466757	1.04	0.0170565984053636	0.179726187721043	0.0525714224758535	0.0124	0.0129	0.0201	0.0056	0.1478	0.0063	0.0066	0.0758	0.003	0.086	0.1275	0.0295	0.0032	0.1316	0.0176	0.0074	0.007	0.003	0.0022	0.0267	0.0328	0.0375	0.0673	0.015	0.1069	0.0034
12	rs3847895	23157105	0.96	0.238871757466757	1.04	0.0170565984053636	0.173988398916291	0.0596806478881288	0.0124	0.0129	0.02	0.0056	0.1478	0.0063	0.0066	0.0758	0.003	0.086	0.1275	0.0294	0.0032	0.1316	0.0176	0.0074	0.0071	0.003	0.0022	0.0267	0.0329	0.0376	0.0673	0.0151	0.1069	0.0033
12	rs3847896	23159966	0.96	0.238871757466757	1.04	0.0170565984053636	0.195502477804099	0.0617346638076259	0.0125	0.0129	0.0199	0.0056	0.1474	0.0063	0.0066	0.0759	0.0031	0.0862	0.1276	0.0293	0.0031	0.1315	0.0175	0.0075	0.0074	0.003	0.0022	0.0267	0.033	0.0376	0.0671	0.0151	0.1068	0.0032
12	rs7316156	23162290	0.97	0.212405230483542	1.04	0.0170565984053636	0.367181297677074	0.072939502508463	0.0127	0.0133	0.0194	0.0057	0.1447	0.0064	0.0066	0.0769	0.0034	0.0868	0.1283	0.0275	0.0031	0.1294	0.0179	0.0077	0.0076	0.0032	0.0021	0.0261	0.0335	0.0377	0.0672	0.0148	0.1092	0.0035
12	rs3913135	23166569	0.97	0.212405230483542	1.04	0.0170565984053636	0.451242821080963	0.0820318751212561	0.0126	0.0134	0.0191	0.0057	0.1445	0.0064	0.0067	0.0773	0.0035	0.0871	0.1284	0.0271	0.0031	0.1289	0.018	0.0077	0.0077	0.0033	0.0021	0.0258	0.0337	0.0377	0.0672	0.0148	0.1095	0.0035
12	rs7953785	23171413	0.97	0.212405230483542	1.04	0.0170565984053636	0.421796377100931	0.0880485892603067	0.0126	0.0137	0.019	0.0057	0.1446	0.0064	0.0066	0.077	0.0035	0.0871	0.1287	0.0269	0.0031	0.1287	0.0179	0.0078	0.0077	0.0033	0.0024	0.0257	0.0341	0.0376	0.0667	0.0149	0.1095	0.0035
12	rs12322017	23171661	0.97	0.212405230483542	1.04	0.0170565984053636	0.402184989238463	0.100910383449072	0.0126	0.0137	0.019	0.0057	0.1446	0.0064	0.0066	0.077	0.0035	0.0871	0.1286	0.0269	0.0031	0.1288	0.018	0.0078	0.0077	0.0034	0.0024	0.0257	0.0341	0.0377	0.0666	0.0149	0.1095	0.0035
12	rs10842094	23174861	0.97	0.212405230483542	1.04	0.0170565984053636	0.382048144287488	0.110367133129176	0.0126	0.0135	0.0189	0.0058	0.1442	0.0064	0.0067	0.077	0.0034	0.0872	0.1285	0.0269	0.003	0.1285	0.018	0.0078	0.0077	0.0033	0.0024	0.0256	0.0344	0.0377	0.0666	0.0151	0.1098	0.0036
12	rs11046735	23176324	0.97	0.212405230483542	1.04	0.0170565984053636	0.35905805128812	0.111466161670666	0.0126	0.0135	0.0188	0.0058	0.1443	0.0064	0.0067	0.0771	0.0034	0.0872	0.1285	0.0269	0.0031	0.1285	0.018	0.0078	0.0077	0.0033	0.0024	0.0256	0.0344	0.0374	0.0666	0.0151	0.1099	0.0036
12	rs11046742	23181819	0.98	0.188103243221556	1.04	0.0170565984053636	0.339704336032501	0.102054029174501	0.0127	0.0135	0.0187	0.0058	0.1443	0.0063	0.0068	0.077	0.0034	0.0872	0.1284	0.0269	0.0031	0.1284	0.018	0.0078	0.0076	0.0033	0.0024	0.0255	0.0344	0.0374	0.0666	0.0152	0.1101	0.0036
12	rs117336118	23183775	0.98	0.188103243221556	1.04	0.0170565984053636	0.317334286572325	0.0977511031139931	0.0128	0.0135	0.0186	0.0057	0.1443	0.0062	0.0068	0.0771	0.0034	0.0874	0.1286	0.0268	0.0031	0.128	0.018	0.0077	0.0075	0.0033	0.0024	0.0254	0.0343	0.0376	0.0666	0.0152	0.1103	0.0037
12	rs6487323	23185814	1	0.145626599290586	1.04	0.0170565984053636	0.285327297294852	0.0193306592881804	0.0142	0.0135	0.0177	0.0051	0.1445	0.0053	0.0061	0.078	0.0026	0.0922	0.1303	0.0252	0.0034	0.1224	0.0187	0.0068	0.0058	0.0029	0.0023	0.0236	0.0345	0.0384	0.0664	0.0159	0.1151	0.0041
12	rs35528532	23186117	1	0.145626599290586	1.04	0.0170565984053636	0.2815948491428	0.0200433765327634	0.0142	0.0135	0.0177	0.0051	0.1445	0.0053	0.0061	0.078	0.0026	0.0922	0.1303	0.0253	0.0035	0.1223	0.0187	0.0068	0.0058	0.0029	0.0023	0.0235	0.0344	0.0384	0.0664	0.0159	0.1151	0.0041
12	rs11046751	23188870	1	0.145626599290586	1.04	0.0170565984053636	0.260476681033783	0.0149374574516289	0.0142	0.0135	0.0177	0.0051	0.1444	0.0053	0.0061	0.0781	0.0026	0.0923	0.1304	0.0252	0.0034	0.1221	0.0187	0.0067	0.0058	0.0029	0.0023	0.0235	0.0343	0.0384	0.0665	0.0159	0.1156	0.004
12	rs11837058	23189233	1	0.145626599290586	1.03	0.0212444876357053	0.266929056394029	0.0115287724297442	0.0142	0.0135	0.0179	0.005	0.1444	0.0052	0.0061	0.0781	0.0025	0.0926	0.1299	0.0251	0.0034	0.1223	0.0187	0.0067	0.0057	0.0028	0.0023	0.0235	0.0344	0.0384	0.0665	0.0159	0.116	0.0039
12	rs12819819	23189810	1	0.145626599290586	1.03	0.0212444876357053	0.317585156754953	0.0059497243751927	0.0141	0.0134	0.0181	0.0049	0.1441	0.005	0.0059	0.0777	0.0024	0.0932	0.129	0.0251	0.0034	0.1224	0.0186	0.0069	0.0055	0.0028	0.0022	0.0233	0.0347	0.0395	0.0664	0.0159	0.1168	0.0038
12	rs10160967	23190274	1	0.145626599290586	1.03	0.0212444876357053	0.374467847481302	0.00486667048531874	0.014	0.0134	0.0181	0.0048	0.1446	0.0048	0.0057	0.0776	0.0022	0.0934	0.128	0.025	0.0034	0.1234	0.0182	0.0071	0.0053	0.0027	0.0021	0.0233	0.035	0.0405	0.0661	0.016	0.1169	0.0037
12	rs10842103	23193375	1	0.145626599290586	1.01	0.0321931958856115	0.330005154847749	0.00458113892261047	0.0141	0.0133	0.0181	0.0046	0.1454	0.0045	0.0054	0.0772	0.0019	0.0934	0.1292	0.0247	0.003	0.125	0.0181	0.0069	0.0052	0.0023	0.0017	0.0234	0.0351	0.0411	0.0658	0.0159	0.1167	0.0034
12	rs17822885	23193922	1	0.145626599290586	1	0.0391838568150044	0.353199162574082	0.0045437666036054	0.0141	0.0133	0.0181	0.0046	0.1455	0.0045	0.0055	0.0773	0.0018	0.0933	0.1291	0.0248	0.003	0.125	0.0181	0.0069	0.0052	0.0023	0.0017	0.0234	0.0352	0.0411	0.0657	0.0158	0.1167	0.0034
12	rs7303196	23196575	1	0.145626599290586	1	0.0391838568150044	0.354738966308829	0.00490544031988785	0.0142	0.0133	0.0181	0.0046	0.1455	0.0045	0.0055	0.0774	0.0018	0.0933	0.1292	0.0248	0.003	0.125	0.0181	0.0069	0.0051	0.0022	0.0016	0.0234	0.0352	0.0411	0.0657	0.0159	0.1167	0.0034
12	rs11046765	23199165	1	0.145626599290586	1	0.0391838568150044	0.362006067223577	0.00486667048531874	0.0142	0.0132	0.0182	0.0045	0.1457	0.0045	0.0055	0.0774	0.0018	0.0933	0.1291	0.0248	0.003	0.1251	0.0181	0.0068	0.0051	0.0022	0.0016	0.0233	0.0353	0.0411	0.0657	0.0159	0.1167	0.0034
12	rs10770943	23201352	1	0.145626599290586	1	0.0391838568150044	0.366856744336668	0.00496390360833858	0.0142	0.0132	0.0183	0.0045	0.1458	0.0045	0.0054	0.0774	0.0018	0.0933	0.1291	0.0248	0.003	0.1252	0.0181	0.0068	0.005	0.0022	0.0016	0.0232	0.0353	0.0412	0.0656	0.0161	0.1167	0.0033
12	rs66820835	23202822	1	0.145626599290586	1	0.0391838568150044	0.34555193716222	0.0050621653934109	0.0142	0.0131	0.0182	0.0044	0.1459	0.0044	0.0054	0.0775	0.0017	0.0933	0.129	0.0249	0.0029	0.1256	0.0182	0.0067	0.0048	0.0021	0.0016	0.0232	0.0353	0.0411	0.0656	0.016	0.1167	0.0033
12	rs77252649	23205381	1.01	0.127260826833158	1	0.0391838568150044	0.335662469341288	0.00569436795020911	0.0142	0.0131	0.0182	0.0043	0.1462	0.0044	0.0053	0.0778	0.0015	0.0933	0.129	0.0249	0.0029	0.1262	0.0183	0.0067	0.0045	0.002	0.0015	0.0232	0.0354	0.041	0.0657	0.0159	0.1168	0.0031
12	rs61924064	23205428	1.01	0.127260826833158	1	0.0391838568150044	0.337628444903876	0.00682064294683829	0.0142	0.013	0.0182	0.0043	0.1463	0.0044	0.0053	0.0778	0.0013	0.0933	0.1291	0.0249	0.0029	0.1262	0.0183	0.0066	0.0044	0.002	0.0015	0.0233	0.0354	0.041	0.0658	0.0159	0.1169	0.0031
12	rs4964064	23205718	1.01	0.127260826833158	1	0.0391838568150044	0.335817460978715	0.00670548153204687	0.0142	0.013	0.0182	0.0043	0.1463	0.0044	0.0053	0.0778	0.0013	0.0933	0.1291	0.0249	0.0029	0.1262	0.0183	0.0066	0.0044	0.002	0.0015	0.0233	0.0354	0.041	0.0658	0.0159	0.1169	0.0031
12	rs7977446	23207209	1.02	0.110678017971113	1	0.0391838568150044	0.277608370033638	0.0104337750864536	0.0149	0.0128	0.0177	0.0035	0.1466	0.0038	0.0042	0.0775	0.001	0.0942	0.129	0.0256	0.0027	0.1281	0.0179	0.0058	0.004	0.0018	0.0015	0.0231	0.036	0.0415	0.0667	0.0158	0.1174	0.0026
12	rs76001134	23209903	1.02	0.110678017971113	1	0.0391838568150044	0.241548379322316	0.0180566899876586	0.015	0.0128	0.0175	0.0032	0.147	0.0033	0.0038	0.0777	8e-04	0.0948	0.129	0.026	0.0025	0.1289	0.0177	0.0054	0.0038	0.0017	0.0015	0.023	0.0362	0.0416	0.0669	0.0157	0.1179	0.0022
12	rs80280341	23211446	1.02	0.110678017971113	1	0.0391838568150044	0.242241902234397	0.0194485742272833	0.015	0.0128	0.0175	0.0032	0.147	0.0033	0.0038	0.0777	8e-04	0.0948	0.129	0.026	0.0025	0.129	0.0177	0.0054	0.0037	0.0017	0.0015	0.023	0.0362	0.0416	0.0669	0.0157	0.1179	0.0022
12	rs76265608	23218796	1.02	0.110678017971113	1	0.0391838568150044	0.238613129482891	0.0213824830985977	0.015	0.0128	0.0174	0.0031	0.147	0.0032	0.0037	0.0777	7e-04	0.095	0.129	0.0261	0.0025	0.1291	0.0177	0.0053	0.0037	0.0017	0.0015	0.023	0.0362	0.0416	0.0669	0.0157	0.118	0.0021
12	rs11046784	23233602	1.02	0.110678017971113	1	0.0391838568150044	0.249545877561358	0.0273374958803479	0.015	0.0128	0.0173	0.0031	0.1471	0.0031	0.0036	0.0777	7e-04	0.0951	0.129	0.0262	0.0024	0.1292	0.0176	0.0052	0.0037	0.0017	0.0015	0.023	0.0363	0.0417	0.0669	0.0156	0.1182	0.002
12	rs17457986	23249401	1.02	0.110678017971113	1	0.0391838568150044	0.248796911680553	0.0314573291534159	0.015	0.0128	0.0173	0.003	0.1475	0.0029	0.0035	0.0778	6e-04	0.0952	0.1292	0.0262	0.0023	0.1292	0.0175	0.0052	0.0036	0.0016	0.0014	0.023	0.0363	0.0417	0.067	0.0156	0.1183	0.0019
12	rs77035853	23251994	1.02	0.110678017971113	1	0.0391838568150044	0.250516958980521	0.0364764556750437	0.015	0.0127	0.0172	0.003	0.1476	0.0029	0.0035	0.0779	6e-04	0.0952	0.1293	0.0262	0.0023	0.1293	0.0175	0.0051	0.0036	0.0016	0.0014	0.023	0.0363	0.0417	0.0671	0.0156	0.1183	0.0018
12	rs1947578	23258148	1.02	0.110678017971113	1.01	0.0321931958856115	0.264010334312612	0.0502275636380715	0.015	0.0127	0.0172	0.003	0.1477	0.0029	0.0034	0.078	6e-04	0.0952	0.1294	0.0263	0.0023	0.1294	0.0174	0.005	0.0036	0.0015	0.0014	0.023	0.0364	0.0417	0.0671	0.0155	0.1184	0.0018
12	rs59642992	23258156	1.02	0.110678017971113	1	0.0391838568150044	0.22648474677383	0.0799407688518191	0.0147	0.0127	0.0172	0.003	0.148	0.0029	0.0034	0.0782	6e-04	0.0956	0.1297	0.0263	0.0018	0.1297	0.0174	0.005	0.0036	0.0015	0.0014	0.023	0.0364	0.0417	0.0676	0.0155	0.1185	6e-04
12	rs73074427	23259969	1.02	0.110678017971113	1	0.0391838568150044	0.22887394500028	0.0789773617711192	0.0147	0.0127	0.0172	0.003	0.1481	0.0029	0.0034	0.0785	6e-04	0.0956	0.1298	0.0263	0.0018	0.1297	0.0174	0.005	0.0036	0.0014	0.0014	0.023	0.0363	0.0417	0.0674	0.0156	0.1185	6e-04
12	rs41333044	23260883	1.02	0.110678017971113	1	0.0391838568150044	0.227447130498016	0.0834632620091467	0.0146	0.0127	0.0172	0.003	0.1482	0.0029	0.0034	0.0785	6e-04	0.0956	0.1297	0.0263	0.0018	0.1297	0.0174	0.005	0.0036	0.0014	0.0013	0.0231	0.0363	0.0417	0.0674	0.0156	0.1185	5e-04
12	rs118158307	23266997	1.02	0.110678017971113	1	0.0391838568150044	0.223694230607785	0.0900659459725021	0.0146	0.0126	0.0171	0.0029	0.1483	0.0029	0.0034	0.0785	6e-04	0.0955	0.1296	0.0263	0.0018	0.1298	0.0174	0.005	0.0036	0.0014	0.0013	0.0231	0.0363	0.0418	0.0674	0.0156	0.1184	5e-04
12	rs12321859	23275033	1.02	0.110678017971113	1	0.0391838568150044	0.224899698980907	0.104273747164463	0.0146	0.0126	0.0171	0.0029	0.1485	0.0028	0.0034	0.0786	6e-04	0.0955	0.1295	0.0264	0.0017	0.1298	0.0175	0.0049	0.0035	0.0014	0.0013	0.0231	0.0364	0.0418	0.0674	0.0157	0.1183	5e-04
12	rs75549018	23280815	1.02	0.110678017971113	0.99	0.0473477484867341	0.219811695805525	0.10818162256468	0.0146	0.0126	0.017	0.0029	0.1488	0.0028	0.0033	0.0786	6e-04	0.0954	0.1296	0.0264	0.0017	0.1299	0.0175	0.0048	0.0035	0.0014	0.0013	0.0233	0.0365	0.0419	0.0674	0.0157	0.1182	5e-04
12	rs11046826	23297794	1.03	0.0957762513390589	0.99	0.0473477484867341	0.227698560679585	0.147232115951566	0.0144	0.0125	0.0166	0.0028	0.1488	0.0028	0.0033	0.0788	6e-04	0.0953	0.1298	0.0265	0.0014	0.1298	0.0174	0.0045	0.0033	0.0012	0.0011	0.0237	0.037	0.0424	0.0674	0.0156	0.1185	4e-04
12	rs148506384	23298791	1.03	0.0957762513390589	0.99	0.0473477484867341	0.227782405086979	0.148643491774968	0.0144	0.0125	0.0166	0.0028	0.1488	0.0028	0.0032	0.0788	6e-04	0.0953	0.1298	0.0265	0.0014	0.1298	0.0174	0.0045	0.0033	0.0012	0.0011	0.0237	0.037	0.0424	0.0674	0.0156	0.1185	4e-04
12	rs117384044	23312528	1.03	0.0957762513390589	0.99	0.0473477484867341	0.229336623847261	0.148266650591268	0.0144	0.0125	0.0166	0.0028	0.1488	0.0028	0.0032	0.0788	6e-04	0.0953	0.1298	0.0265	0.0014	0.1298	0.0174	0.0045	0.0033	0.0012	0.0011	0.0237	0.037	0.0424	0.0674	0.0156	0.1186	4e-04
12	rs763853	23322871	1.03	0.0957762513390589	0.99	0.0473477484867341	0.230263539382598	0.151765526550299	0.0144	0.0125	0.0166	0.0028	0.1488	0.0028	0.0032	0.0788	6e-04	0.0953	0.1299	0.0265	0.0014	0.1298	0.0174	0.0045	0.0033	0.0012	0.0011	0.0238	0.037	0.0424	0.0674	0.0156	0.1186	4e-04
12	rs11046841	23328320	1.03	0.0957762513390589	0.99	0.0473477484867341	0.21853961585426	0.149965144010172	0.0146	0.0125	0.0165	0.0028	0.1489	0.0027	0.0032	0.0787	6e-04	0.0951	0.1298	0.0264	0.0014	0.1297	0.0174	0.0044	0.0033	0.0012	0.0012	0.0238	0.0371	0.0424	0.0675	0.0155	0.1186	6e-04
12	rs11046844	23331133	1.03	0.0957762513390589	0.99	0.0473477484867341	0.222244167698147	0.156443977835024	0.0146	0.0125	0.0165	0.0028	0.149	0.0027	0.0032	0.0787	6e-04	0.0951	0.1298	0.0264	0.0015	0.1297	0.0174	0.0044	0.0033	0.0012	0.0012	0.0238	0.0371	0.0424	0.0675	0.0155	0.1186	6e-04
12	rs17461398	23336336	1.03	0.0957762513390589	0.99	0.0473477484867341	0.221748215305148	0.158560926491128	0.0146	0.0125	0.0165	0.0028	0.149	0.0027	0.0031	0.0786	6e-04	0.095	0.1299	0.0264	0.0014	0.1297	0.0175	0.0044	0.0032	0.0012	0.0012	0.0238	0.0371	0.0425	0.0675	0.0155	0.1186	6e-04
12	rs78235590	23340665	1.03	0.0957762513390589	0.99	0.0473477484867341	0.221665616753045	0.167423667805137	0.0147	0.0125	0.0165	0.0027	0.1491	0.0027	0.0031	0.0786	6e-04	0.095	0.1299	0.0264	0.0014	0.1296	0.0177	0.0043	0.0032	0.0012	0.0012	0.0238	0.0371	0.0425	0.0676	0.0155	0.1186	6e-04
12	rs71448668	23341637	1.03	0.0957762513390589	0.99	0.0473477484867341	0.221665616753045	0.16663773850418	0.0147	0.0125	0.0165	0.0027	0.1491	0.0027	0.0031	0.0786	6e-04	0.095	0.1299	0.0263	0.0014	0.1296	0.0177	0.0043	0.0032	0.0012	0.0012	0.0238	0.0371	0.0425	0.0676	0.0155	0.1186	6e-04
12	rs117491465	23345722	1.03	0.0957762513390589	0.99	0.0473477484867341	0.222575146491969	0.172364936005545	0.0147	0.0125	0.0165	0.0027	0.1491	0.0027	0.0031	0.0785	6e-04	0.095	0.13	0.0263	0.0014	0.1297	0.0177	0.0043	0.0032	0.0012	0.0012	0.0238	0.0371	0.0425	0.0676	0.0155	0.1186	6e-04
12	rs117648209	23346779	1.03	0.0957762513390589	0.99	0.0473477484867341	0.221789521029258	0.168900772879718	0.0147	0.0125	0.0165	0.0027	0.1491	0.0027	0.0031	0.0785	6e-04	0.095	0.1299	0.0263	0.0014	0.1297	0.0177	0.0043	0.0032	0.0012	0.0012	0.0238	0.0371	0.0425	0.0676	0.0155	0.1185	6e-04
12	rs35695774	23352905	1.03	0.0957762513390589	0.99	0.0473477484867341	0.223155021258832	0.175653502228685	0.0147	0.0125	0.0165	0.0027	0.1491	0.0026	0.0031	0.0785	6e-04	0.095	0.13	0.0263	0.0014	0.1297	0.0178	0.0043	0.0031	0.0012	0.0012	0.0238	0.0371	0.0425	0.0676	0.0155	0.1185	6e-04
12	rs76062490	23356771	1.03	0.0957762513390589	0.98	0.0568119256469769	0.224400446246453	0.172364936005545	0.0147	0.0125	0.0165	0.0027	0.1491	0.0026	0.0031	0.0785	6e-04	0.095	0.13	0.0263	0.0014	0.1297	0.0178	0.0043	0.0031	0.0012	0.0012	0.0238	0.0371	0.0425	0.0676	0.0155	0.1185	6e-04
12	rs11046854	23362784	1.03	0.0957762513390589	0.98	0.0568119256469769	0.226275833515789	0.18057607191165	0.0147	0.0125	0.0165	0.0027	0.1491	0.0026	0.0031	0.0784	6e-04	0.0951	0.13	0.0262	0.0014	0.1297	0.0178	0.0043	0.0031	0.0012	0.0012	0.0239	0.0371	0.0425	0.0676	0.0155	0.1185	6e-04
12	rs78440697	23370993	1.03	0.0957762513390589	0.98	0.0568119256469769	0.224067954795093	0.181991115950317	0.0147	0.0125	0.0164	0.0027	0.1492	0.0026	0.0031	0.0786	6e-04	0.095	0.13	0.0262	0.0014	0.1296	0.0178	0.0043	0.0031	0.0012	0.0012	0.0238	0.0371	0.0425	0.0677	0.0155	0.1184	6e-04
12	rs1947572	23372283	1.03	0.0957762513390589	0.98	0.0568119256469769	0.224358869777374	0.182497408189411	0.0147	0.0125	0.0164	0.0027	0.1492	0.0026	0.0031	0.0786	6e-04	0.095	0.13	0.0262	0.0015	0.1296	0.0178	0.0043	0.003	0.0012	0.0012	0.0238	0.0371	0.0425	0.0677	0.0155	0.1184	6e-04
12	rs61924159	23373739	1.03	0.0957762513390589	0.97	0.0677063307338505	0.225482942355434	0.18493431688321	0.0147	0.0125	0.0164	0.0027	0.1492	0.0026	0.0031	0.0786	6e-04	0.095	0.1301	0.0262	0.0015	0.1296	0.0178	0.0043	0.003	0.0012	0.0012	0.0238	0.0371	0.0426	0.0677	0.0155	0.1184	6e-04
12	rs17365263	23375095	1.03	0.0957762513390589	0.97	0.0677063307338505	0.223072130434435	0.174156024337208	0.0147	0.0125	0.0164	0.0027	0.1492	0.0026	0.0031	0.0786	6e-04	0.095	0.1301	0.0262	0.0015	0.1296	0.0178	0.0043	0.003	0.0012	0.0012	0.0238	0.0371	0.0426	0.0677	0.0155	0.1184	6e-04
12	rs72640133	23379817	1.03	0.0957762513390589	0.95	0.0943132253134139	0.220758167615865	0.170382409101083	0.0147	0.0125	0.0164	0.0027	0.1491	0.0026	0.0031	0.0787	6e-04	0.095	0.1301	0.0262	0.0014	0.1296	0.0178	0.0043	0.003	0.0012	0.0012	0.0238	0.0371	0.0426	0.0677	0.0155	0.1183	6e-04
12	rs79293717	23386544	1.03	0.0957762513390589	0.95	0.0943132253134139	0.224691601826047	0.177055151267119	0.0147	0.0125	0.0164	0.0027	0.149	0.0026	0.0031	0.0789	6e-04	0.095	0.1301	0.0262	0.0015	0.1296	0.0178	0.0043	0.003	0.0012	0.0012	0.0238	0.0371	0.0426	0.0677	0.0155	0.1182	6e-04
12	rs10743464	23396386	1.03	0.0957762513390589	0.95	0.0943132253134139	0.226067027623868	0.180878975749788	0.0148	0.0126	0.0164	0.0027	0.1489	0.0026	0.0031	0.079	6e-04	0.0951	0.1301	0.0262	0.0015	0.1296	0.0178	0.0043	0.003	0.0012	0.0012	0.0237	0.0372	0.0426	0.0678	0.0155	0.118	6e-04
12	rs76549782	23409436	1.03	0.0957762513390589	0.95	0.0943132253134139	0.231361662447475	0.184324051582326	0.0148	0.0126	0.0164	0.0027	0.1485	0.0027	0.0031	0.0796	6e-04	0.0951	0.1301	0.0262	0.0015	0.1298	0.0177	0.0043	0.0031	0.0012	0.0012	0.0236	0.0372	0.0427	0.0678	0.0155	0.1174	7e-04
12	rs16926015	23421251	1.03	0.0957762513390589	0.95	0.0943132253134139	0.236039645708605	0.164287752496347	0.0149	0.0126	0.0164	0.0026	0.1479	0.0027	0.0032	0.0802	7e-04	0.0952	0.1302	0.0263	0.0016	0.1301	0.0177	0.0042	0.0031	0.0013	0.0013	0.0234	0.0372	0.0428	0.0679	0.0154	0.1165	7e-04
12	rs116977397	23423424	1.03	0.0957762513390589	0.94	0.110289943288055	0.229841956663812	0.155197818379326	0.0149	0.0126	0.0164	0.0026	0.1479	0.0027	0.0032	0.0802	7e-04	0.0952	0.1302	0.0262	0.0016	0.1301	0.0177	0.0042	0.0031	0.0013	0.0013	0.0234	0.0372	0.0428	0.0678	0.0154	0.1165	7e-04
12	rs77772213	23424270	1.03	0.0957762513390589	0.94	0.110289943288055	0.229589213008925	0.152621024875718	0.0149	0.0126	0.0164	0.0026	0.1478	0.0027	0.0031	0.0803	7e-04	0.0953	0.1302	0.0262	0.0016	0.1302	0.0176	0.0042	0.0031	0.0013	0.0013	0.0234	0.0372	0.0428	0.0678	0.0154	0.1165	7e-04
12	rs112463264	23428237	1.04	0.0824519171540817	0.93	0.128223312274834	0.227992091236212	0.156828124956511	0.015	0.0126	0.0164	0.0026	0.1478	0.0027	0.0031	0.0803	7e-04	0.0953	0.1302	0.0262	0.0016	0.1302	0.0176	0.0042	0.0031	0.0013	0.0013	0.0234	0.0373	0.0428	0.0678	0.0154	0.1164	7e-04
12	rs76569600	23445755	1.04	0.0824519171540817	0.93	0.128223312274834	0.222657934170939	0.155964265666792	0.0151	0.0126	0.0165	0.0025	0.1477	0.0027	0.0031	0.0803	7e-04	0.0956	0.1302	0.0262	0.0016	0.1299	0.0177	0.0041	0.003	0.0013	0.0013	0.0236	0.0372	0.0429	0.0679	0.0155	0.1161	8e-04
12	rs4129990	23449064	1.04	0.0824519171540817	0.93	0.128223312274834	0.22274073904154	0.164287752496347	0.0151	0.0126	0.0165	0.0025	0.1476	0.0027	0.0031	0.0803	7e-04	0.0956	0.1302	0.0261	0.0016	0.1299	0.0177	0.0041	0.003	0.0013	0.0013	0.0236	0.0372	0.0429	0.0679	0.0156	0.116	8e-04
12	rs4246246	23450040	1.04	0.0824519171540817	0.93	0.128223312274834	0.222533759099435	0.163799650787437	0.0151	0.0126	0.0165	0.0025	0.1476	0.0027	0.0031	0.0803	7e-04	0.0956	0.1302	0.0261	0.0016	0.1299	0.0177	0.0041	0.003	0.0013	0.0013	0.0236	0.0372	0.0429	0.0679	0.0156	0.116	8e-04
12	rs78410964	23453226	1.04	0.0824519171540817	0.93	0.128223312274834	0.221129145306592	0.161560986204375	0.0151	0.0126	0.0165	0.0025	0.1476	0.0027	0.0031	0.0803	7e-04	0.0957	0.1302	0.0261	0.0016	0.1299	0.0177	0.0041	0.003	0.0013	0.0013	0.0236	0.0372	0.0429	0.0679	0.0156	0.1159	8e-04
12	rs11046879	23457374	1.04	0.0824519171540817	0.93	0.128223312274834	0.218498649833577	0.153478242882587	0.0151	0.0126	0.0165	0.0025	0.1475	0.0027	0.0031	0.0804	7e-04	0.0958	0.1302	0.0261	0.0016	0.1298	0.0177	0.0041	0.003	0.0013	0.0013	0.0237	0.0372	0.043	0.0678	0.0156	0.1158	8e-04
12	rs12819867	23462613	1.04	0.0824519171540817	0.93	0.128223312274834	0.218785502305764	0.15433717567609	0.0151	0.0126	0.0166	0.0025	0.1476	0.0027	0.0031	0.0804	7e-04	0.0959	0.1303	0.0261	0.0016	0.1298	0.0177	0.004	0.003	0.0012	0.0013	0.0237	0.0372	0.0429	0.0678	0.0157	0.1157	8e-04
12	rs10842150	23464969	1.04	0.0824519171540817	0.93	0.128223312274834	0.214951075296947	0.137489997367732	0.0151	0.0126	0.0165	0.0025	0.1477	0.0027	0.0031	0.0805	7e-04	0.0959	0.1304	0.0259	0.0016	0.1299	0.0175	0.004	0.003	0.0011	0.0013	0.0238	0.0373	0.0429	0.0678	0.0157	0.1157	8e-04
12	rs61926469	23465126	1.04	0.0824519171540817	0.93	0.128223312274834	0.211596972847025	0.131221737686608	0.0151	0.0126	0.0165	0.0025	0.1476	0.0027	0.0031	0.0805	7e-04	0.0959	0.1304	0.0259	0.0016	0.1299	0.0176	0.004	0.003	0.0011	0.0013	0.0238	0.0373	0.0429	0.0678	0.0157	0.1157	8e-04
12	rs11046890	23479654	1.04	0.0824519171540817	0.93	0.128223312274834	0.209390717007367	0.149209398880915	0.0152	0.0126	0.0165	0.0025	0.1467	0.0028	0.0031	0.0802	7e-04	0.0964	0.1304	0.0259	0.0016	0.1301	0.0174	0.004	0.0031	0.0011	0.0013	0.0239	0.0372	0.043	0.0677	0.0157	0.1159	8e-04
12	rs10842155	23520491	1.04	0.0824519171540817	0.93	0.128223312274834	0.230474491650118	0.122506652000453	0.0153	0.0126	0.0165	0.0025	0.1451	0.0029	0.0031	0.0801	8e-04	0.0969	0.13	0.0258	0.0016	0.1306	0.0172	0.004	0.0032	0.001	0.0013	0.0241	0.0371	0.0434	0.0676	0.0158	0.1166	9e-04
12	rs12824330	23535116	1.04	0.0824519171540817	0.92	0.14824156235026	0.235014570771275	0.119448674213855	0.0153	0.0126	0.0165	0.0025	0.1449	0.0029	0.0031	0.0802	8e-04	0.0969	0.1299	0.0258	0.0016	0.1307	0.0172	0.004	0.0032	0.001	0.0013	0.0241	0.0372	0.0434	0.0675	0.0158	0.1165	9e-04
12	rs2218452	23535259	1.04	0.0824519171540817	0.92	0.14824156235026	0.234673427695671	0.117714364705915	0.0153	0.0126	0.0165	0.0025	0.1449	0.0029	0.0031	0.0802	8e-04	0.0969	0.1299	0.0259	0.0016	0.1307	0.0172	0.0041	0.0032	0.001	0.0013	0.0241	0.0372	0.0434	0.0675	0.0158	0.1165	9e-04
12	rs2218451	23548797	1.04	0.0824519171540817	0.92	0.14824156235026	0.233779232361471	0.110873859212413	0.0153	0.0126	0.0165	0.0025	0.1448	0.0029	0.0031	0.0802	8e-04	0.0969	0.1299	0.0258	0.0016	0.1307	0.0172	0.004	0.0032	0.0011	0.0013	0.0241	0.0372	0.0435	0.0675	0.0158	0.1165	9e-04
12	rs11046921	23555756	1.04	0.0824519171540817	0.91	0.170469891558667	0.232250725009748	0.102873984975318	0.0153	0.0126	0.0165	0.0025	0.1448	0.0029	0.0031	0.0802	8e-04	0.0969	0.1299	0.0258	0.0016	0.1307	0.0172	0.004	0.0032	0.0011	0.0013	0.0241	0.0372	0.0434	0.0675	0.0158	0.1165	9e-04
12	rs16926177	23568489	1.05	0.0706003084525404	0.91	0.170469891558667	0.228453778543689	0.100503156051282	0.0153	0.0127	0.0165	0.0024	0.1447	0.0029	0.0031	0.0802	8e-04	0.0969	0.1299	0.0259	0.0017	0.1308	0.0172	0.004	0.0032	0.0011	0.0013	0.0241	0.0372	0.0434	0.0674	0.0158	0.1165	9e-04
12	rs16926194	23575332	1.05	0.0706003084525404	0.91	0.170469891558667	0.227950145420154	0.0967067692295438	0.0152	0.0127	0.0165	0.0024	0.1446	0.0029	0.0031	0.0802	7e-04	0.097	0.1298	0.0259	0.0017	0.1309	0.0172	0.004	0.0032	0.0011	0.0013	0.0242	0.0372	0.0434	0.0674	0.0158	0.1164	9e-04
12	rs1444703	23580193	1.05	0.0706003084525404	0.9	0.195029827813683	0.228327812310221	0.0955870358356345	0.0152	0.0127	0.0165	0.0024	0.1445	0.0029	0.003	0.0803	7e-04	0.097	0.1297	0.0259	0.0017	0.131	0.0172	0.0041	0.0033	0.0011	0.0012	0.0242	0.0372	0.0434	0.0674	0.0158	0.1164	9e-04
12	rs73087523	23586348	1.05	0.0706003084525404	0.9	0.195029827813683	0.231700129903564	0.0957466836223474	0.0152	0.0126	0.0165	0.0025	0.1442	0.0029	0.003	0.0803	8e-04	0.097	0.1297	0.0259	0.0017	0.1311	0.0173	0.0041	0.0033	0.0011	0.0012	0.0242	0.0373	0.0435	0.0673	0.0158	0.1164	9e-04
12	rs17464778	23599697	1.05	0.0706003084525404	0.9	0.195029827813683	0.234502959027781	0.0965464935360461	0.0151	0.0126	0.0166	0.0025	0.1437	0.003	0.003	0.0802	8e-04	0.0973	0.1298	0.0258	0.0017	0.1314	0.0173	0.0041	0.0033	0.0011	0.0012	0.0242	0.0371	0.0436	0.0672	0.0158	0.1164	9e-04
12	rs55694810	23603281	1.05	0.0706003084525404	0.89	0.222038712392691	0.234119655288797	0.0954274929429257	0.0151	0.0126	0.0166	0.0025	0.1437	0.0029	0.003	0.0801	8e-04	0.0973	0.1298	0.0258	0.0017	0.1314	0.0173	0.0041	0.0033	0.0011	0.0012	0.0242	0.0371	0.0436	0.0672	0.0159	0.1164	9e-04
12	rs111827967	23611247	1.05	0.0706003084525404	0.89	0.222038712392691	0.236895760185462	0.100665969971369	0.0151	0.0126	0.0166	0.0025	0.1434	0.0029	0.003	0.0801	8e-04	0.0975	0.1299	0.0259	0.0017	0.1315	0.0173	0.004	0.0033	0.0011	0.0012	0.0242	0.037	0.0436	0.0671	0.0159	0.1165	9e-04
12	rs11046929	23611654	1.05	0.0706003084525404	0.89	0.222038712392691	0.235654953345527	0.10017783667289	0.0151	0.0126	0.0166	0.0025	0.1434	0.0029	0.003	0.0801	8e-04	0.0976	0.1299	0.0258	0.0017	0.1316	0.0173	0.004	0.0033	0.0011	0.0012	0.0242	0.0369	0.0436	0.0671	0.0159	0.1165	9e-04
12	rs73087551	23613028	1.05	0.0706003084525404	0.89	0.222038712392691	0.236424685144896	0.100421787636218	0.0151	0.0126	0.0166	0.0025	0.1433	0.0029	0.003	0.0801	8e-04	0.0976	0.1299	0.0258	0.0017	0.1316	0.0173	0.004	0.0033	0.0011	0.0012	0.0242	0.0369	0.0437	0.0671	0.0159	0.1165	9e-04
12	rs11046932	23625634	1.05	0.0706003084525404	0.89	0.222038712392691	0.23762480480178	0.10017783667289	0.015	0.0126	0.0166	0.0025	0.1431	0.0029	0.003	0.0801	8e-04	0.0976	0.1299	0.0258	0.0017	0.1317	0.0174	0.004	0.0033	0.0011	0.0012	0.0242	0.0369	0.0437	0.067	0.0159	0.1165	9e-04
12	rs79147336	23637058	1.05	0.0706003084525404	0.89	0.222038712392691	0.243240760030258	0.101481579165474	0.015	0.0125	0.0166	0.0025	0.143	0.0029	0.003	0.08	8e-04	0.0976	0.1299	0.0258	0.0017	0.1318	0.0174	0.004	0.0034	0.0011	0.0012	0.0242	0.037	0.0437	0.0669	0.016	0.1164	9e-04
12	rs16926279	23639847	1.07	0.0508949488002241	0.88	0.251609301083599	0.297215242527664	0.0997717665171424	0.0141	0.0125	0.0169	0.0028	0.1396	0.0033	0.0031	0.0779	0.001	0.0973	0.1293	0.0257	0.0022	0.1338	0.0174	0.0041	0.0046	0.0016	0.0016	0.0246	0.0387	0.0447	0.0642	0.0174	0.1158	0.0011
12	rs2120771	23639917	1.07	0.0508949488002241	0.88	0.251609301083599	0.296924577053972	0.0943930257383542	0.0141	0.0125	0.017	0.0028	0.1395	0.0033	0.0031	0.0778	0.001	0.0973	0.1293	0.0257	0.0022	0.1339	0.0174	0.0041	0.0046	0.0016	0.0016	0.0246	0.0387	0.0447	0.0641	0.0175	0.1158	0.0012
12	rs11046933	23639966	1.07	0.0508949488002241	0.88	0.251609301083599	0.298039615727122	0.100340444929132	0.0141	0.0125	0.0169	0.0028	0.1395	0.0033	0.0031	0.0778	0.001	0.0973	0.1292	0.0257	0.0022	0.1339	0.0174	0.0041	0.0046	0.0016	0.0016	0.0246	0.0388	0.0447	0.0641	0.0175	0.1159	0.0012
12	rs71448685	23647409	1.08	0.0428324673547855	0.88	0.251609301083599	0.367722545977506	0.0715852094895178	0.014	0.0128	0.0174	0.0029	0.1381	0.0036	0.0031	0.0765	0.0012	0.0974	0.1288	0.0259	0.0025	0.1345	0.0178	0.0041	0.0051	0.0019	0.0018	0.0239	0.0395	0.0449	0.0625	0.0177	0.1161	0.0012
12	rs746296	23648451	1.08	0.0428324673547855	0.88	0.251609301083599	0.36994592327539	0.0760429869509714	0.014	0.0128	0.0175	0.0029	0.1381	0.0036	0.0031	0.0765	0.0012	0.0974	0.1288	0.0259	0.0025	0.1345	0.0178	0.0041	0.0051	0.0019	0.0018	0.0239	0.0395	0.0449	0.0625	0.0177	0.1161	0.0012
12	rs34382758	23651019	1.08	0.0428324673547855	0.87	0.283849475516541	0.370869818721865	0.0694683009812327	0.014	0.0128	0.0175	0.0029	0.138	0.0037	0.0031	0.0764	0.0012	0.0974	0.1288	0.0259	0.0025	0.1345	0.0178	0.0041	0.0051	0.0019	0.0018	0.0239	0.0396	0.0449	0.0624	0.0177	0.1161	0.0012
12	rs7312666	23654209	1.08	0.0428324673547855	0.87	0.283849475516541	0.369294470070902	0.0723679956772017	0.014	0.0128	0.0175	0.003	0.1379	0.0037	0.0031	0.0764	0.0012	0.0973	0.1288	0.0259	0.0025	0.1345	0.0179	0.0041	0.0051	0.0019	0.0018	0.0238	0.0396	0.0449	0.0625	0.0177	0.1161	0.0012
12	rs11046945	23655200	1.08	0.0428324673547855	0.88	0.251609301083599	0.371468260087932	0.0698192862789994	0.014	0.0128	0.0176	0.003	0.1379	0.0037	0.0031	0.0764	0.0012	0.0973	0.1288	0.0259	0.0025	0.1344	0.0179	0.0041	0.0051	0.0019	0.0018	0.0238	0.0396	0.0449	0.0625	0.0177	0.1161	0.0012
12	rs11046950	23665503	1.08	0.0428324673547855	0.88	0.251609301083599	0.704901690863004	0.0974293009109307	0.0138	0.0127	0.019	0.0034	0.136	0.004	0.0029	0.0734	0.0012	0.0969	0.1276	0.0266	0.0028	0.135	0.0184	0.0042	0.0068	0.0024	0.0019	0.0249	0.0411	0.0446	0.0604	0.0182	0.1159	0.0012
12	rs79906393	23665569	1.08	0.0428324673547855	0.88	0.251609301083599	0.710159079586854	0.0813573477662263	0.0138	0.0127	0.019	0.0034	0.136	0.004	0.0029	0.0734	0.0012	0.0969	0.1276	0.0266	0.0028	0.1351	0.0184	0.0042	0.0068	0.0024	0.0019	0.0249	0.0411	0.0446	0.0604	0.0182	0.1159	0.0012
12	rs10842178	23677357	1.08	0.0428324673547855	0.88	0.251609301083599	0.740705599192573	0.0689781582488729	0.0139	0.0127	0.0191	0.0034	0.1359	0.004	0.0029	0.0732	0.0012	0.0971	0.1275	0.0263	0.0029	0.1353	0.0184	0.0042	0.0069	0.0025	0.0019	0.0249	0.0411	0.0445	0.0602	0.0182	0.1158	0.0013
12	rs12227654	23688755	1.08	0.0428324673547855	0.88	0.251609301083599	0.759702367613289	0.06807173161209	0.0139	0.0127	0.0192	0.0034	0.1358	0.0039	0.0029	0.073	0.0012	0.097	0.1277	0.0262	0.0029	0.1352	0.0184	0.0042	0.007	0.0026	0.0019	0.0249	0.0411	0.0445	0.06	0.0183	0.116	0.0013
12	rs79438169	23692125	1.08	0.0428324673547855	0.88	0.251609301083599	0.763680151701916	0.0702414383832952	0.0139	0.0127	0.0192	0.0033	0.1358	0.0039	0.0029	0.073	0.0012	0.0971	0.1277	0.0262	0.003	0.1352	0.0184	0.0042	0.007	0.0026	0.0019	0.0249	0.0411	0.0445	0.06	0.0183	0.116	0.0013
12	rs4130609	23695404	1.08	0.0428324673547855	0.88	0.251609301083599	0.770509322375077	0.0619350029534226	0.0139	0.0127	0.0192	0.0033	0.1358	0.0039	0.0029	0.073	0.0012	0.097	0.1277	0.0262	0.003	0.1352	0.0185	0.0042	0.007	0.0026	0.0019	0.025	0.0411	0.0445	0.0599	0.0183	0.116	0.0013
12	rs12049960	23704140	1.08	0.0428324673547855	0.88	0.251609301083599	0.790611101291508	0.058632100491538	0.0139	0.0126	0.0193	0.0034	0.1353	0.004	0.003	0.0734	0.0012	0.0968	0.1275	0.0261	0.003	0.1353	0.0184	0.0043	0.0071	0.0026	0.0019	0.0251	0.0411	0.0445	0.0599	0.0184	0.1159	0.0013
12	rs11046971	23704751	1.08	0.0428324673547855	0.88	0.251609301083599	0.791544297318555	0.0569451762326892	0.0139	0.0126	0.0193	0.0034	0.1353	0.004	0.003	0.0734	0.0012	0.0968	0.1275	0.026	0.003	0.1353	0.0184	0.0044	0.0071	0.0026	0.0019	0.0251	0.0411	0.0445	0.0599	0.0184	0.1159	0.0013
12	rs4424756	23708845	1.08	0.0428324673547855	0.88	0.251609301083599	0.778986459423477	0.058632100491538	0.0139	0.0126	0.0192	0.0035	0.1352	0.0041	0.003	0.0733	0.0012	0.0968	0.1272	0.026	0.003	0.1353	0.0186	0.0045	0.0071	0.0026	0.0018	0.0253	0.0408	0.0447	0.0598	0.0186	0.1159	0.0013
12	rs10505893	23714436	1.07	0.0508949488002241	0.9	0.195029827813683	0.765595777968789	0.0591553835914021	0.0137	0.0126	0.019	0.0035	0.1352	0.0042	0.0031	0.0732	0.0012	0.0967	0.1269	0.0258	0.003	0.1354	0.0188	0.0046	0.0072	0.0026	0.0017	0.0256	0.0404	0.0448	0.0597	0.0189	0.116	0.0013
12	rs10842181	23715468	1.07	0.0508949488002241	0.9	0.195029827813683	0.751774082987262	0.0594834419363635	0.0137	0.0126	0.019	0.0035	0.1352	0.0044	0.0031	0.0732	0.0012	0.0967	0.1269	0.0258	0.003	0.1353	0.0188	0.0046	0.0072	0.0026	0.0017	0.0256	0.0404	0.0449	0.0596	0.0189	0.1159	0.0014
12	rs12229765	23729855	1.08	0.0428324673547855	0.9	0.195029827813683	0.751926206290805	0.0710889082410334	0.0137	0.0126	0.019	0.0036	0.1351	0.0044	0.0031	0.073	0.0012	0.0967	0.1268	0.026	0.003	0.1351	0.0188	0.0047	0.0073	0.0026	0.0017	0.0256	0.0403	0.0449	0.0597	0.019	0.1158	0.0014
12	rs118124240	23732295	1.08	0.0428324673547855	0.9	0.195029827813683	0.751317794057866	0.0821820760467997	0.0136	0.0126	0.0191	0.0035	0.135	0.0044	0.0031	0.0728	0.0012	0.0967	0.1268	0.0261	0.003	0.1352	0.0188	0.0046	0.0073	0.0026	0.0017	0.0256	0.0403	0.045	0.0597	0.0191	0.1158	0.0014
12	rs11046989	23734743	1.08	0.0428324673547855	0.9	0.195029827813683	0.837053778522247	0.159043458968422	0.0132	0.0125	0.0198	0.0035	0.1342	0.0045	0.0032	0.0708	0.0012	0.0973	0.1277	0.0271	0.0029	0.1354	0.0191	0.0041	0.0074	0.0027	0.0015	0.0258	0.0402	0.0456	0.0601	0.0198	0.1143	0.0014
12	rs11046990	23735393	1.07	0.0508949488002241	0.9	0.195029827813683	0.829975169801216	0.161755220868962	0.0132	0.0125	0.0197	0.0035	0.1344	0.0045	0.0032	0.0708	0.0012	0.0973	0.1277	0.0272	0.0029	0.1354	0.0192	0.0041	0.0075	0.0027	0.0015	0.0258	0.0402	0.0456	0.0602	0.0198	0.114	0.0014
12	rs7966026	23736312	1.07	0.0508949488002241	0.9	0.195029827813683	0.83013395715322	0.174056350721269	0.0131	0.0124	0.0197	0.0034	0.1345	0.0045	0.0032	0.0707	0.0012	0.0974	0.1277	0.0272	0.0029	0.1354	0.0192	0.0041	0.0075	0.0027	0.0015	0.0258	0.0403	0.0456	0.0601	0.0198	0.114	0.0014
12	rs11046997	23745605	1.08	0.0428324673547855	0.9	0.195029827813683	0.895173217876579	0.141728119479698	0.0129	0.0123	0.0194	0.0034	0.1346	0.0047	0.0033	0.0708	0.0012	0.0992	0.1273	0.0269	0.0029	0.1351	0.0192	0.0043	0.0077	0.0027	0.0014	0.0259	0.0407	0.0452	0.0589	0.0199	0.1138	0.0014
12	rs78766560	23751878	1.08	0.0428324673547855	0.9	0.195029827813683	0.890587408792458	0.160010082057872	0.0129	0.0123	0.0194	0.0034	0.1345	0.0047	0.0033	0.0708	0.0012	0.0991	0.1272	0.027	0.0029	0.1351	0.0193	0.0044	0.0077	0.0027	0.0015	0.0259	0.0407	0.0451	0.059	0.02	0.1137	0.0014
12	rs79109875	23752325	1.08	0.0428324673547855	0.9	0.195029827813683	0.890751017143275	0.155293550685093	0.0129	0.0123	0.0194	0.0034	0.1345	0.0047	0.0033	0.0708	0.0012	0.0991	0.1272	0.027	0.0029	0.1351	0.0193	0.0044	0.0077	0.0027	0.0015	0.0259	0.0407	0.0451	0.059	0.0199	0.1137	0.0014
12	rs61923849	23760863	1.08	0.0428324673547855	0.9	0.195029827813683	0.877377201398143	0.143120227883064	0.0129	0.0123	0.0193	0.0036	0.1344	0.0048	0.0034	0.0707	0.0012	0.0989	0.1271	0.0269	0.0029	0.1349	0.0193	0.0045	0.0078	0.0027	0.0015	0.026	0.0411	0.0447	0.0592	0.0199	0.1136	0.0015
12	rs10771010	23769449	1.09	0.0358267755764475	0.9	0.195029827813683	0.908494925671598	0.112909624649044	0.013	0.0119	0.0207	0.004	0.1336	0.0052	0.004	0.0702	0.0014	0.0985	0.1265	0.0261	0.0029	0.134	0.0192	0.0051	0.0085	0.0028	0.0016	0.0256	0.0422	0.0439	0.0608	0.0183	0.1132	0.0018
12	rs41488244	23772594	1.09	0.0358267755764475	0.9	0.195029827813683	0.914855723139451	0.119361731469192	0.013	0.0119	0.0207	0.004	0.1336	0.0053	0.0041	0.0701	0.0014	0.0984	0.1265	0.0261	0.0029	0.1339	0.0192	0.0052	0.0085	0.0028	0.0016	0.0256	0.0423	0.0438	0.0609	0.0183	0.1132	0.0018
12	rs73091362	23790722	1.09	0.0358267755764475	0.9	0.195029827813683	0.938977856173192	0.141080163726806	0.013	0.0118	0.0208	0.0041	0.1337	0.0054	0.0042	0.0697	0.0014	0.0983	0.1265	0.0261	0.0028	0.1337	0.0192	0.0052	0.0086	0.0028	0.0015	0.0256	0.0425	0.0439	0.0611	0.0182	0.1131	0.0018
12	rs10505899	23793205	1.09	0.0358267755764475	0.9	0.195029827813683	0.940400007356256	0.132484835646443	0.013	0.0118	0.0208	0.0041	0.1338	0.0054	0.0042	0.0697	0.0014	0.0983	0.1265	0.0261	0.0028	0.1336	0.0192	0.0052	0.0087	0.0028	0.0015	0.0255	0.0426	0.0438	0.0611	0.0181	0.1131	0.0018
12	rs7974981	23805754	1.09	0.0358267755764475	0.9	0.195029827813683	0.968521470190954	0.16722706395609	0.013	0.0118	0.0209	0.0041	0.134	0.0054	0.0042	0.0694	0.0014	0.0983	0.1266	0.0256	0.0028	0.1338	0.0192	0.0053	0.0088	0.0029	0.0015	0.0255	0.0427	0.0434	0.0613	0.0179	0.1134	0.0018
12	rs73073816	23808212	1.09	0.0358267755764475	0.9	0.195029827813683	0.960319201283547	0.162143937391934	0.013	0.0118	0.0209	0.0041	0.134	0.0054	0.0042	0.0695	0.0013	0.0983	0.1267	0.0255	0.0028	0.1338	0.0192	0.0053	0.0088	0.0028	0.0014	0.0255	0.0427	0.0433	0.0613	0.0179	0.1134	0.0018
12	rs6487352	23809853	1.09	0.0358267755764475	0.9	0.195029827813683	0.964289905360299	0.158657391375239	0.013	0.0118	0.0209	0.0042	0.134	0.0055	0.0042	0.0695	0.0013	0.0983	0.1266	0.0255	0.0028	0.1337	0.0192	0.0053	0.0088	0.0028	0.0014	0.0255	0.0427	0.0433	0.0613	0.0179	0.1136	0.0018
12	rs12313073	23811186	1.09	0.0358267755764475	0.9	0.195029827813683	0.970385775674758	0.178360128274988	0.013	0.0118	0.0209	0.0042	0.134	0.0055	0.0042	0.0694	0.0013	0.0983	0.1267	0.0255	0.0028	0.1337	0.0191	0.0054	0.0088	0.0028	0.0014	0.0255	0.0427	0.0433	0.0613	0.0179	0.1136	0.0018
12	rs10771015	23817655	1.09	0.0358267755764475	0.9	0.195029827813683	0.998355160162973	0.261123639113878	0.013	0.0118	0.0209	0.0042	0.134	0.0055	0.0042	0.0693	0.0014	0.0982	0.1266	0.0254	0.0028	0.1335	0.019	0.0055	0.0089	0.0028	0.0014	0.0256	0.0426	0.0432	0.0614	0.0179	0.1137	0.0017
12	rs10743480	23819079	1.09	0.0358267755764475	0.9	0.195029827813683	1.01651909705454	0.317654058953631	0.013	0.0118	0.0209	0.0043	0.134	0.0056	0.0043	0.0692	0.0014	0.0982	0.1264	0.0254	0.0028	0.1334	0.019	0.0055	0.009	0.0028	0.0014	0.0256	0.0426	0.0432	0.0614	0.0179	0.1137	0.0017
12	rs12231882	23821568	1.1	0.0297783867163545	0.9	0.195029827813683	0.721622015521412	0.406106348830128	0.0132	0.0125	0.0217	0.0063	0.1372	0.0068	0.0061	0.0664	0.0023	0.0995	0.1267	0.0228	0.0027	0.1293	0.0194	0.0075	0.011	0.0029	0.002	0.0272	0.039	0.0371	0.0609	0.0178	0.1133	0.0023
12	rs12820555	23823190	1.1	0.0297783867163545	0.9	0.195029827813683	0.733617553886595	0.514520063510194	0.0132	0.0125	0.0218	0.0064	0.1374	0.0069	0.0062	0.0664	0.0024	0.0997	0.1268	0.0226	0.0027	0.1291	0.0194	0.0076	0.0111	0.0029	0.0021	0.0274	0.0388	0.0368	0.0608	0.0177	0.1132	0.0023
12	rs117141304	23824364	1.1	0.0297783867163545	0.9	0.195029827813683	0.745851810961912	0.458868764585432	0.0132	0.0126	0.0218	0.0065	0.1374	0.0069	0.0062	0.0664	0.0024	0.0997	0.1268	0.0226	0.0027	0.1291	0.0194	0.0076	0.0111	0.0029	0.0025	0.0274	0.0388	0.0368	0.0608	0.0178	0.1126	0.0023
12	rs7970223	23825297	1.1	0.0297783867163545	0.9	0.195029827813683	0.746761591261075	0.387418857261982	0.0132	0.0126	0.0218	0.0065	0.1374	0.0069	0.0062	0.0665	0.0024	0.0997	0.1268	0.0226	0.0027	0.1291	0.0194	0.0076	0.0111	0.0029	0.0025	0.0274	0.0388	0.0367	0.0608	0.0178	0.1126	0.0023
12	rs973588	23828139	1.1	0.0297783867163545	0.91	0.170469891558667	0.753448181400686	0.391522045866783	0.0132	0.0126	0.0218	0.0065	0.1374	0.0069	0.0062	0.0665	0.0024	0.0997	0.1267	0.0225	0.0027	0.129	0.0194	0.0076	0.0111	0.0028	0.0025	0.0274	0.0388	0.0367	0.0608	0.0179	0.1125	0.0023
12	rs58070331	23829234	1.1	0.0297783867163545	0.91	0.170469891558667	0.758862077365046	0.421752534991951	0.0132	0.0126	0.0218	0.0065	0.1373	0.0069	0.0062	0.0664	0.0024	0.0997	0.1268	0.0225	0.0027	0.129	0.0194	0.0076	0.0112	0.0028	0.0025	0.0274	0.0388	0.0367	0.0608	0.0179	0.1125	0.0024
12	rs80183312	23835130	1.1	0.0297783867163545	0.91	0.170469891558667	0.766439317282215	0.441532609535004	0.0133	0.0126	0.0218	0.0066	0.1372	0.007	0.0063	0.0664	0.0024	0.0997	0.1267	0.0225	0.0027	0.1287	0.0194	0.0077	0.0112	0.0028	0.0026	0.0275	0.0387	0.0367	0.0608	0.0179	0.1125	0.0024
12	rs61925676	23838700	1.1	0.0297783867163545	0.92	0.14824156235026	0.778754729516289	0.475431521827634	0.0133	0.0126	0.0218	0.0066	0.137	0.007	0.0063	0.0664	0.0025	0.0998	0.1267	0.0225	0.0027	0.1285	0.0194	0.0078	0.0112	0.0028	0.0026	0.0276	0.0386	0.0367	0.0607	0.0179	0.1124	0.0024
12	rs117919005	23840732	1.1	0.0297783867163545	0.92	0.14824156235026	0.77266330683334	0.479087624282423	0.0133	0.0126	0.0218	0.0067	0.1369	0.007	0.0063	0.0664	0.0025	0.0999	0.1267	0.0224	0.0027	0.1284	0.0194	0.0078	0.0112	0.0028	0.0026	0.0276	0.0386	0.0367	0.0607	0.0179	0.1124	0.0024
12	rs4963711	23841415	1.1	0.0297783867163545	0.92	0.14824156235026	0.768281173626065	0.476920168946307	0.0134	0.0126	0.0219	0.0067	0.1366	0.0071	0.0063	0.0663	0.0025	0.1001	0.1266	0.0224	0.0029	0.1282	0.0194	0.0079	0.0113	0.0028	0.0026	0.0277	0.0384	0.0367	0.0607	0.0184	0.1123	0.0025
12	rs1479449	23841811	1.1	0.0297783867163545	0.92	0.14824156235026	0.77945000915339	0.460477868587336	0.0139	0.0127	0.0218	0.0068	0.1366	0.0071	0.0064	0.0661	0.0025	0.1002	0.1268	0.0221	0.0028	0.1278	0.0194	0.0082	0.0114	0.0028	0.0027	0.0281	0.0379	0.0363	0.0602	0.0185	0.1126	0.0025
12	rs16926608	23842103	1.1	0.0297783867163545	0.92	0.14824156235026	0.774203470712641	0.294095902778297	0.0138	0.0127	0.0218	0.0068	0.1372	0.007	0.0064	0.0665	0.0025	0.0998	0.1276	0.0219	0.0027	0.1271	0.0198	0.0082	0.0114	0.0028	0.0026	0.0285	0.0376	0.0363	0.0594	0.0186	0.1125	0.0026
12	rs76644279	23846002	1.09	0.0358267755764475	0.92	0.14824156235026	0.889851327674309	0.404421060767495	0.0138	0.0127	0.02	0.007	0.1404	0.0069	0.0062	0.0685	0.0024	0.0986	0.1307	0.0211	0.0023	0.124	0.0208	0.0083	0.0116	0.0027	0.0023	0.0308	0.0359	0.0362	0.0568	0.019	0.1125	0.0025
12	rs73282004	23847146	1.09	0.0358267755764475	0.92	0.14824156235026	0.880305608989061	0.394221260866929	0.0138	0.0127	0.0199	0.007	0.1404	0.0069	0.0062	0.0685	0.0024	0.0986	0.1307	0.021	0.0023	0.124	0.0208	0.0083	0.0116	0.0027	0.0023	0.0308	0.0358	0.0362	0.0568	0.0191	0.1125	0.0025
12	rs2418138	23851822	1.08	0.0428324673547855	0.92	0.14824156235026	0.909402474394788	0.339025557082936	0.0138	0.0127	0.0199	0.007	0.1406	0.0069	0.0062	0.0686	0.0024	0.0985	0.1308	0.021	0.0023	0.1238	0.0209	0.0083	0.0116	0.0027	0.0023	0.0309	0.0358	0.0363	0.0567	0.0191	0.1126	0.0025
12	rs725124	23853069	1.08	0.0428324673547855	0.92	0.14824156235026	0.931547072292376	0.310061388524399	0.0138	0.0127	0.0198	0.007	0.1408	0.0069	0.0062	0.0686	0.0024	0.0985	0.1309	0.021	0.0023	0.1238	0.0209	0.0083	0.0116	0.0027	0.0023	0.0309	0.0358	0.0365	0.0567	0.019	0.1126	0.0025
12	rs1382826	23859015	1.08	0.0428324673547855	0.92	0.14824156235026	0.738591127589981	0.254201911278913	0.014	0.0128	0.0197	0.0069	0.1411	0.0068	0.0063	0.068	0.0024	0.0979	0.1317	0.0207	0.0026	0.1233	0.021	0.0081	0.0113	0.0028	0.0025	0.0312	0.0357	0.0365	0.0567	0.0191	0.1129	0.0025
12	rs4963559	23873056	1.08	0.0428324673547855	0.91	0.170469891558667	0.615301702162745	0.255898553140509	0.014	0.0128	0.0197	0.0068	0.1414	0.0077	0.0064	0.0674	0.0024	0.0972	0.1317	0.0206	0.0027	0.1231	0.021	0.0081	0.011	0.0029	0.0025	0.0314	0.0358	0.0364	0.0568	0.0191	0.1133	0.0025
12	rs7968256	23877785	1.08	0.0428324673547855	0.91	0.170469891558667	0.60160820967299	0.260781864474684	0.014	0.0128	0.0197	0.0068	0.1415	0.0076	0.0064	0.0673	0.0024	0.0972	0.1318	0.0206	0.0027	0.1231	0.021	0.008	0.011	0.0029	0.0025	0.0314	0.0358	0.0364	0.0568	0.0191	0.1133	0.0025
12	rs12824400	23885281	1.08	0.0428324673547855	0.91	0.170469891558667	0.580793649108344	0.247451118130598	0.014	0.0128	0.0197	0.0067	0.1417	0.0076	0.0064	0.0673	0.0024	0.0971	0.1318	0.0207	0.0027	0.1229	0.0209	0.008	0.0109	0.0029	0.0025	0.0314	0.0358	0.0364	0.0569	0.0191	0.1134	0.0025
12	rs12828466	23891501	1.08	0.0428324673547855	0.91	0.170469891558667	0.573774102638202	0.229954083976979	0.014	0.0128	0.0196	0.0066	0.1418	0.0075	0.0063	0.0673	0.0024	0.097	0.1319	0.0208	0.0027	0.1228	0.0209	0.0079	0.0109	0.0029	0.0024	0.0314	0.0358	0.0364	0.0571	0.019	0.1136	0.0025
12	rs11047073	23893317	1.08	0.0428324673547855	0.91	0.170469891558667	0.57357220616404	0.229625873785198	0.014	0.0128	0.0196	0.0066	0.1419	0.0075	0.0063	0.0674	0.0024	0.097	0.1319	0.0208	0.0027	0.1228	0.0209	0.0079	0.0109	0.0029	0.0024	0.0314	0.0358	0.0364	0.0571	0.019	0.1137	0.0025
12	rs11047075	23893753	1.08	0.0428324673547855	0.91	0.170469891558667	0.573908718702594	0.22864215522869	0.014	0.0128	0.0196	0.0066	0.1419	0.0075	0.0063	0.0674	0.0024	0.097	0.1319	0.0208	0.0027	0.1228	0.0209	0.0079	0.0109	0.0029	0.0024	0.0314	0.0358	0.0364	0.0571	0.019	0.1137	0.0025
12	rs78418187	23894189	1.08	0.0428324673547855	0.91	0.170469891558667	0.56820053937123	0.230391933645373	0.014	0.0128	0.0196	0.0066	0.1418	0.0075	0.0063	0.0674	0.0024	0.097	0.1319	0.0208	0.0027	0.1228	0.0209	0.0079	0.0109	0.0029	0.0024	0.0314	0.0358	0.0363	0.0571	0.019	0.1137	0.0025
12	rs16926713	23915594	1.08	0.0428324673547855	0.91	0.170469891558667	0.448248092611699	0.175353651080667	0.014	0.0129	0.0195	0.0062	0.1428	0.0073	0.0062	0.0672	0.0025	0.0979	0.1331	0.0208	0.0027	0.1221	0.0207	0.0075	0.0105	0.0031	0.0023	0.0317	0.0352	0.0361	0.0572	0.0189	0.1136	0.0025
12	rs73075706	23916947	1.08	0.0428324673547855	0.92	0.14824156235026	0.420752577860702	0.165853107349619	0.014	0.0129	0.0194	0.0061	0.1432	0.0072	0.0062	0.0672	0.0025	0.0982	0.1334	0.0208	0.0027	0.1218	0.0207	0.0074	0.0104	0.0031	0.0023	0.0318	0.0351	0.036	0.0573	0.0189	0.1136	0.0025
12	rs10771026	23917943	1.08	0.0428324673547855	0.92	0.14824156235026	0.391268585431579	0.161463899793957	0.014	0.0129	0.0194	0.006	0.1436	0.0071	0.0061	0.0673	0.0025	0.0984	0.1337	0.0208	0.0027	0.1217	0.0207	0.0073	0.0103	0.0031	0.0023	0.0318	0.035	0.0359	0.0573	0.0189	0.1134	0.0024
12	rs4301870	23922609	1.07	0.0508949488002241	0.92	0.14824156235026	0.283528653809304	0.0678632666738902	0.0145	0.0131	0.0187	0.0045	0.1484	0.0065	0.0053	0.0684	0.0025	0.102	0.1377	0.0211	0.0031	0.1189	0.0205	0.006	0.0091	0.0039	0.0016	0.0318	0.033	0.0346	0.0584	0.0185	0.1104	0.0021
12	rs4293214	23923719	1.07	0.0508949488002241	0.92	0.14824156235026	0.2314885555718	0.0326045839394809	0.0148	0.0131	0.019	0.0039	0.1499	0.0064	0.0048	0.0691	0.0023	0.1042	0.1384	0.0211	0.0031	0.1172	0.0202	0.0055	0.0084	0.004	0.0015	0.0321	0.0321	0.0346	0.059	0.0186	0.1096	0.0019
12	rs78530577	23924022	1.07	0.0508949488002241	0.92	0.14824156235026	0.230179188510995	0.0270601819196288	0.0148	0.0132	0.0191	0.0039	0.1499	0.0063	0.0048	0.0692	0.0022	0.1044	0.1385	0.021	0.0031	0.1171	0.0202	0.0054	0.0084	0.004	0.0015	0.0321	0.032	0.0346	0.059	0.0186	0.1097	0.0019
12	rs11047092	23927074	1.06	0.0601162778244188	0.92	0.14824156235026	0.1805704200726	0.014389471215518	0.0148	0.0132	0.0192	0.0036	0.1503	0.0061	0.0044	0.0696	0.002	0.1052	0.1397	0.0208	0.0032	0.1165	0.02	0.0051	0.008	0.004	0.0014	0.0324	0.032	0.0345	0.0597	0.0187	0.1085	0.0019
12	rs4432100	23936823	1.06	0.0601162778244188	0.92	0.14824156235026	0.200696047969536	0.0169722715630761	0.0149	0.0132	0.0191	0.0034	0.1507	0.0059	0.0041	0.0698	0.0019	0.1057	0.1408	0.0206	0.0032	0.1161	0.0201	0.0048	0.0081	0.004	0.0013	0.0327	0.0321	0.0345	0.0602	0.0187	0.1074	0.0019
12	rs188392712	23941447	1.06	0.0601162778244188	0.92	0.14824156235026	0.201243128399195	0.0123000889687837	0.0149	0.0133	0.0191	0.0034	0.1507	0.0059	0.0041	0.0698	0.0019	0.1058	0.1409	0.0206	0.0032	0.1161	0.0201	0.0048	0.0081	0.004	0.0013	0.0327	0.032	0.0345	0.0602	0.0188	0.1073	0.0019
12	rs7956324	23941698	1.06	0.0601162778244188	0.92	0.14824156235026	0.201712727223594	0.0123314675534143	0.015	0.0133	0.0191	0.0034	0.1507	0.0059	0.0041	0.0698	0.0019	0.1058	0.1409	0.0206	0.0032	0.1161	0.02	0.0048	0.0081	0.004	0.0013	0.0327	0.032	0.0345	0.0602	0.0188	0.1072	0.0019
12	rs10842224	23954383	1.06	0.0601162778244188	0.93	0.128223312274834	0.211918968132547	0.0032605000908621	0.015	0.0133	0.0191	0.0034	0.1507	0.0059	0.0041	0.0698	0.0019	0.1059	0.1409	0.0206	0.0033	0.1161	0.0201	0.0048	0.0081	0.004	0.0013	0.0328	0.0319	0.0345	0.0603	0.0188	0.1071	0.0019
12	rs11047105	23956920	1.06	0.0601162778244188	0.93	0.128223312274834	0.21175793603861	0.00294221606412984	0.015	0.0133	0.0191	0.0034	0.1507	0.0059	0.0041	0.0698	0.0019	0.106	0.1409	0.0206	0.0033	0.116	0.0201	0.0048	0.0081	0.004	0.0013	0.0327	0.0319	0.0345	0.0603	0.0188	0.1071	0.0019
12	rs75817422	23963502	1.06	0.0601162778244188	0.93	0.128223312274834	0.199760162415445	0.00229417623256253	0.015	0.0132	0.0191	0.0034	0.1508	0.0058	0.0041	0.0699	0.0019	0.1062	0.141	0.0207	0.0033	0.1158	0.0201	0.0047	0.008	0.004	0.0013	0.0328	0.0318	0.0344	0.0604	0.0187	0.1071	0.0019
12	rs79737322	23963546	1.06	0.0601162778244188	0.93	0.128223312274834	0.200032872416475	0.00228134703520558	0.015	0.0132	0.0191	0.0034	0.1508	0.0058	0.0041	0.0699	0.0019	0.1062	0.141	0.0207	0.0033	0.1158	0.0201	0.0047	0.008	0.004	0.0013	0.0328	0.0318	0.0344	0.0604	0.0187	0.1071	0.0019
12	rs12823104	23964045	1.06	0.0601162778244188	0.93	0.128223312274834	0.201360469888637	0.00208147113529353	0.015	0.0132	0.0191	0.0034	0.1508	0.0058	0.004	0.0699	0.0019	0.1063	0.141	0.0207	0.0033	0.1158	0.0201	0.0047	0.008	0.004	0.0013	0.0328	0.0318	0.0344	0.0604	0.0187	0.1071	0.0019
12	rs11047112	23967668	1.06	0.0601162778244188	0.93	0.128223312274834	0.192553161166991	0.00144103546394183	0.015	0.0133	0.0191	0.0033	0.1509	0.0058	0.0041	0.0698	0.0019	0.1063	0.141	0.0207	0.0033	0.1159	0.02	0.0047	0.0079	0.004	0.0013	0.0328	0.0317	0.0344	0.0604	0.0188	0.107	0.0019
12	rs17475095	23970177	1.06	0.0601162778244188	0.93	0.128223312274834	0.185982716348623	0.00169018250108106	0.015	0.0133	0.0189	0.0033	0.151	0.0058	0.004	0.0695	0.0019	0.1065	0.1412	0.0208	0.0033	0.1159	0.02	0.0047	0.0079	0.0041	0.0013	0.0328	0.0316	0.0343	0.0605	0.0188	0.107	0.0019
12	rs10842230	23979982	1.06	0.0601162778244188	0.93	0.128223312274834	0.150489762160513	0.000795687700823174	0.0155	0.0133	0.018	0.0032	0.1514	0.0056	0.0038	0.0694	0.0018	0.1083	0.1419	0.0207	0.0033	0.1158	0.0199	0.0045	0.0075	0.0041	0.0012	0.0326	0.0312	0.0342	0.0607	0.0187	0.1069	0.0019
12	rs9804988	23982559	1.06	0.0601162778244188	0.93	0.128223312274834	0.147402991080977	0.000802797953432059	0.0156	0.0134	0.0179	0.0032	0.1515	0.0056	0.0037	0.0693	0.0018	0.1093	0.1419	0.0207	0.0033	0.1158	0.0197	0.0044	0.0074	0.0041	0.0012	0.0325	0.0311	0.0342	0.0608	0.0185	0.1066	0.0019
12	rs34746785	23984393	1.07	0.0508949488002241	0.93	0.128223312274834	0.164189075279961	0.000501395730524185	0.0158	0.0135	0.017	0.0029	0.152	0.0055	0.0034	0.0703	0.0016	0.1124	0.1426	0.0202	0.0036	0.1154	0.0193	0.0036	0.0069	0.0043	0.0013	0.0321	0.0312	0.0341	0.0613	0.0182	0.1055	0.0015
12	rs10771036	23985161	1.07	0.0508949488002241	0.93	0.128223312274834	0.175033464126504	0.00081712651979571	0.0157	0.0136	0.0171	0.0028	0.1522	0.0055	0.0033	0.0705	0.0015	0.1135	0.1427	0.0201	0.0037	0.1153	0.0191	0.0034	0.0067	0.0043	0.0013	0.0322	0.0311	0.034	0.0614	0.018	0.1051	0.0015
12	rs4963718	23992411	1.06	0.0601162778244188	0.93	0.128223312274834	0.198632615340013	0.00116935643590309	0.0157	0.0136	0.0171	0.0027	0.1524	0.0056	0.0032	0.0705	0.0015	0.1145	0.1429	0.0199	0.0038	0.1152	0.019	0.0031	0.0065	0.0044	0.0014	0.0322	0.0311	0.034	0.0616	0.0177	0.1045	0.0015
12	rs73265676	23995259	1.06	0.0601162778244188	0.93	0.128223312274834	0.2007350971112	0.00153186499016227	0.0158	0.0136	0.0171	0.0027	0.1526	0.0056	0.0032	0.0705	0.0015	0.1147	0.143	0.0199	0.0038	0.1151	0.019	0.0031	0.0065	0.0044	0.0014	0.0321	0.0311	0.0339	0.0617	0.0175	0.1044	0.0015
12	rs2971158	23997513	1.07	0.0508949488002241	0.92	0.14824156235026	0.206006682623759	0.000781575071771328	0.0158	0.0136	0.017	0.0027	0.1527	0.0055	0.0032	0.0705	0.0015	0.1148	0.1431	0.0199	0.0039	0.1151	0.019	0.003	0.0065	0.0044	0.0014	0.0321	0.0311	0.0339	0.0618	0.0175	0.1043	0.0015
12	rs16926776	24001905	1.07	0.0508949488002241	0.91	0.170469891558667	0.213937682216412	0.000781575071771328	0.0158	0.0136	0.017	0.0026	0.1528	0.0055	0.0032	0.0706	0.0015	0.1151	0.1432	0.0198	0.0039	0.115	0.019	0.0029	0.0064	0.0044	0.0014	0.0321	0.031	0.0339	0.062	0.0174	0.1042	0.0014
12	rs2955530	24009732	1.07	0.0508949488002241	0.91	0.170469891558667	0.226902895368779	0.00128720316956829	0.016	0.0135	0.0169	0.0025	0.1532	0.0055	0.0031	0.0705	0.0014	0.1162	0.1431	0.0194	0.004	0.1149	0.019	0.0026	0.0061	0.0044	0.0014	0.032	0.0306	0.0338	0.0632	0.0173	0.104	0.0011
12	rs34918908	24014044	1.07	0.0508949488002241	0.91	0.170469891558667	0.227992091236212	0.00172289164738791	0.016	0.0135	0.0169	0.0025	0.1532	0.0055	0.0031	0.0705	0.0014	0.1163	0.1432	0.0195	0.004	0.1149	0.019	0.0026	0.006	0.0044	0.0014	0.032	0.0306	0.0337	0.0633	0.0174	0.1039	0.0011
12	rs16926804	24019613	1.07	0.0508949488002241	0.91	0.170469891558667	0.232802044925929	0.00218014209107752	0.016	0.0136	0.0168	0.0024	0.1532	0.0055	0.0032	0.0705	0.0014	0.1165	0.1434	0.0194	0.0041	0.1147	0.019	0.0026	0.006	0.0044	0.0014	0.0319	0.0305	0.0337	0.0634	0.0172	0.1039	0.0011
12	rs10505911	24022160	1.07	0.0508949488002241	0.91	0.170469891558667	0.234417750412571	0.00225580778728023	0.016	0.0136	0.0168	0.0024	0.1533	0.0055	0.0032	0.0704	0.0014	0.1166	0.1435	0.0194	0.0041	0.1147	0.019	0.0026	0.0059	0.0044	0.0014	0.0319	0.0305	0.0337	0.0634	0.0172	0.104	0.0011
12	rs12579703	24023486	1.07	0.0508949488002241	0.91	0.170469891558667	0.265330724269289	0.00210590177211573	0.016	0.0136	0.0168	0.0024	0.1534	0.0056	0.0032	0.0703	0.0014	0.1167	0.1431	0.0194	0.0041	0.1146	0.019	0.0026	0.0059	0.0046	0.0014	0.0319	0.0305	0.0337	0.0634	0.0172	0.104	0.0011
12	rs77686972	24035580	1.07	0.0508949488002241	0.91	0.170469891558667	0.30753300379957	0.00518143788231617	0.0161	0.0136	0.0166	0.0024	0.1534	0.0056	0.0032	0.0697	0.0015	0.1177	0.1431	0.0192	0.0042	0.1137	0.0189	0.0027	0.0059	0.0048	0.0015	0.0316	0.03	0.0334	0.0638	0.017	0.1048	0.0015
12	rs75783154	24046577	1.07	0.0508949488002241	0.91	0.170469891558667	0.320654155242708	0.00645575509089252	0.0161	0.0136	0.0166	0.0024	0.1533	0.0056	0.0032	0.0696	0.0015	0.1181	0.143	0.0191	0.0042	0.1135	0.0189	0.0027	0.0059	0.0048	0.0015	0.0315	0.0299	0.0333	0.0639	0.0169	0.1051	0.0015
12	rs12425715	24047496	1.07	0.0508949488002241	0.91	0.170469891558667	0.316231695251907	0.00675142240247479	0.0161	0.0137	0.0166	0.0024	0.1533	0.0056	0.0032	0.0696	0.0015	0.1182	0.1431	0.0191	0.0042	0.1135	0.0189	0.0027	0.0059	0.0048	0.0015	0.0314	0.0299	0.0333	0.0639	0.0169	0.1051	0.0015
12	rs7308636	24051290	1.07	0.0508949488002241	0.91	0.170469891558667	0.320603718926864	0.00700704508497268	0.0161	0.0137	0.0166	0.0024	0.1533	0.0056	0.0032	0.0696	0.0015	0.1183	0.143	0.0191	0.0042	0.1134	0.0189	0.0028	0.0059	0.0048	0.0015	0.0314	0.0298	0.0333	0.064	0.0169	0.1052	0.0015
12	rs4569092	24062983	1.07	0.0508949488002241	0.91	0.170469891558667	0.330107567935286	0.00854103871621972	0.0163	0.0137	0.0166	0.0023	0.1535	0.0056	0.0032	0.0696	0.0015	0.1185	0.1429	0.0191	0.0042	0.113	0.0189	0.0028	0.006	0.0048	0.0015	0.0313	0.0296	0.0331	0.0641	0.0168	0.1057	0.0016
12	rs12817156	24067456	1.07	0.0508949488002241	0.91	0.170469891558667	0.33303330582955	0.00721990081902487	0.0164	0.0137	0.0166	0.0023	0.1535	0.0056	0.0032	0.0695	0.0014	0.1185	0.1428	0.0191	0.0043	0.1129	0.0189	0.0028	0.006	0.0048	0.0015	0.0313	0.0296	0.033	0.0641	0.0168	0.1059	0.0016
12	rs7973218	24072042	1.07	0.0508949488002241	0.92	0.14824156235026	0.32887970504165	0.00925845714018799	0.0164	0.0137	0.0166	0.0023	0.1535	0.0056	0.0033	0.0696	0.0014	0.1187	0.1429	0.0191	0.0042	0.1129	0.0188	0.0028	0.006	0.0048	0.0014	0.0311	0.0294	0.0329	0.0643	0.0166	0.1061	0.0016
12	rs77667775	24072996	1.07	0.0508949488002241	0.92	0.14824156235026	0.330107567935286	0.00775426394954749	0.0164	0.0137	0.0166	0.0023	0.1535	0.0056	0.0033	0.0697	0.0013	0.1188	0.1429	0.0191	0.0042	0.1129	0.0188	0.0028	0.006	0.0048	0.0014	0.0311	0.0294	0.0328	0.0643	0.0166	0.1061	0.0016
12	rs73068220	24077320	1.07	0.0508949488002241	0.92	0.14824156235026	0.331030031510094	0.00721990081902487	0.0164	0.0137	0.0166	0.0023	0.1536	0.0055	0.0033	0.0698	0.0013	0.1188	0.1429	0.0191	0.0041	0.1129	0.0189	0.0027	0.006	0.0048	0.0014	0.0311	0.0294	0.0328	0.0644	0.0166	0.1061	0.0016
12	rs17400203	24083916	1.07	0.0508949488002241	0.92	0.14824156235026	0.334372319441713	0.00554815150635065	0.0164	0.0137	0.0164	0.0023	0.1537	0.0055	0.0033	0.07	0.0013	0.1189	0.1428	0.0192	0.0041	0.1128	0.0189	0.0027	0.006	0.0048	0.0014	0.031	0.0292	0.0327	0.0646	0.0165	0.1061	0.0016
12	rs7956374	24087780	1.07	0.0508949488002241	0.92	0.14824156235026	0.322371464823778	0.00469424179539084	0.0164	0.0137	0.0164	0.0023	0.1537	0.0055	0.0033	0.0701	0.0013	0.1188	0.1427	0.0192	0.0041	0.1129	0.019	0.0027	0.0061	0.0047	0.0014	0.0309	0.0292	0.0326	0.0646	0.0165	0.106	0.0016
12	rs17400511	24090982	1.07	0.0508949488002241	0.92	0.14824156235026	0.322472632733694	0.00471323609573375	0.0164	0.0137	0.0164	0.0023	0.1537	0.0055	0.0033	0.07	0.0013	0.1188	0.1427	0.0193	0.0041	0.113	0.019	0.0027	0.0062	0.0047	0.0014	0.0309	0.0292	0.0326	0.0647	0.0165	0.106	0.0016
12	rs74069803	24100483	1.07	0.0508949488002241	0.91	0.170469891558667	0.33519771766597	0.00534277386279771	0.0166	0.0136	0.0163	0.0023	0.1537	0.0055	0.0032	0.07	0.0013	0.1189	0.1428	0.0193	0.004	0.1131	0.019	0.0027	0.0062	0.0047	0.0013	0.0309	0.0291	0.0324	0.0649	0.0162	0.106	0.0016
12	rs7297174	24103580	1.07	0.0508949488002241	0.91	0.170469891558667	0.357508624796396	0.00679752820136604	0.0168	0.0134	0.0162	0.0023	0.1536	0.0055	0.0032	0.07	0.0012	0.1191	0.1431	0.0194	0.0039	0.1132	0.0192	0.0026	0.0064	0.0047	0.0013	0.0308	0.0289	0.0321	0.0653	0.0158	0.106	0.0017
12	rs10505918	24105874	1.07	0.0508949488002241	0.91	0.170469891558667	0.385922708734486	0.00656864855150131	0.0169	0.0133	0.0163	0.0023	0.1534	0.0054	0.0031	0.0701	0.0011	0.1192	0.1428	0.0196	0.0038	0.1131	0.0196	0.0026	0.0066	0.0045	0.0012	0.0304	0.029	0.0318	0.0661	0.0156	0.1064	0.0016
12	rs4246220	24106802	1.07	0.0508949488002241	0.91	0.170469891558667	0.394460280500304	0.00668257294700575	0.017	0.0133	0.0162	0.0022	0.1534	0.0055	0.0031	0.0701	0.0011	0.1192	0.1427	0.0196	0.0038	0.113	0.0196	0.0026	0.0067	0.0045	0.0012	0.0305	0.029	0.0317	0.0662	0.0156	0.1064	0.0016
12	rs10842244	24109245	1.07	0.0508949488002241	0.91	0.170469891558667	0.402638395382738	0.00672843135079325	0.017	0.0133	0.0162	0.0022	0.1535	0.0055	0.0031	0.0701	0.0011	0.1192	0.1425	0.0196	0.0038	0.113	0.0196	0.0026	0.0067	0.0044	0.0013	0.0306	0.029	0.0317	0.0661	0.0155	0.1064	0.0016
12	rs117855158	24112840	1.07	0.0508949488002241	0.91	0.170469891558667	0.386866663797122	0.00679752820136604	0.0171	0.0133	0.0162	0.0024	0.1529	0.0055	0.0031	0.0702	0.001	0.1194	0.1419	0.0198	0.0037	0.1133	0.0198	0.0027	0.0068	0.0044	0.0012	0.0308	0.0286	0.0317	0.0663	0.0155	0.1064	0.0016
12	rs143994355	24113518	1.07	0.0508949488002241	0.91	0.170469891558667	0.372557596261485	0.00672843135079325	0.0171	0.0133	0.0162	0.0024	0.1529	0.0055	0.0032	0.0702	0.001	0.1194	0.1418	0.0198	0.0037	0.1134	0.0198	0.0028	0.0069	0.0043	0.0012	0.0309	0.0285	0.0317	0.0663	0.0155	0.1064	0.0016
12	rs4396371	24113895	1.07	0.0508949488002241	0.91	0.170469891558667	0.364050098526093	0.00700704508497268	0.0171	0.0133	0.0162	0.0024	0.1529	0.0055	0.0032	0.0705	0.001	0.1193	0.1417	0.0198	0.0037	0.1134	0.0199	0.0028	0.0069	0.0043	0.0012	0.031	0.0284	0.0316	0.0663	0.0155	0.1063	0.0016
12	rs75164404	24114491	1.07	0.0508949488002241	0.91	0.170469891558667	0.341682548252216	0.00770486185456981	0.0171	0.0133	0.0162	0.0024	0.1529	0.0055	0.0032	0.0705	9e-04	0.1194	0.1417	0.0198	0.0037	0.1135	0.0199	0.0028	0.0069	0.0041	0.0012	0.031	0.0284	0.0316	0.0664	0.0154	0.1063	0.0015
12	rs78166026	24115658	1.08	0.0428324673547855	0.91	0.170469891558667	0.367451870884053	0.00869787984530459	0.017	0.0133	0.0161	0.0025	0.1531	0.0056	0.0032	0.0706	8e-04	0.1194	0.1415	0.0199	0.0036	0.1135	0.02	0.0029	0.0071	0.004	0.0011	0.0311	0.0285	0.0315	0.0666	0.0154	0.1061	0.0014
12	rs79127615	24116522	1.08	0.0428324673547855	0.91	0.170469891558667	0.37054360367152	0.00925845714018799	0.017	0.0133	0.016	0.0025	0.1531	0.0056	0.0032	0.0706	8e-04	0.1194	0.1415	0.0199	0.0035	0.1135	0.02	0.0029	0.0071	0.004	0.001	0.0311	0.0285	0.0315	0.0666	0.0154	0.106	0.0013
12	rs10842249	24118956	1.08	0.0428324673547855	0.91	0.170469891558667	0.385811731959435	0.0100339926587391	0.017	0.0133	0.0159	0.0026	0.1532	0.0057	0.0032	0.0707	8e-04	0.1193	0.1415	0.02	0.0035	0.1136	0.02	0.003	0.0072	0.004	0.001	0.0311	0.0285	0.0314	0.0667	0.0154	0.106	0.0012
12	rs73070330	24119269	1.07	0.0508949488002241	0.91	0.170469891558667	0.501679010041225	0.00978121619572833	0.0166	0.0133	0.0159	0.0026	0.1532	0.0057	0.0032	0.0704	0.001	0.1193	0.1409	0.0199	0.0035	0.1133	0.0201	0.003	0.0074	0.0044	0.0012	0.0311	0.0287	0.0313	0.0667	0.0158	0.106	0.0016
12	rs10771045	24119285	1.07	0.0508949488002241	0.91	0.170469891558667	0.516178399222255	0.00966993397630557	0.0166	0.0133	0.0159	0.0026	0.1532	0.0057	0.0032	0.0703	0.001	0.1192	0.1408	0.02	0.0035	0.1133	0.0201	0.003	0.0074	0.0044	0.0012	0.0311	0.0287	0.0312	0.0666	0.0158	0.106	0.0016
12	rs77717250	24125919	1.07	0.0508949488002241	0.92	0.14824156235026	0.513811995969318	0.00888272903441235	0.0165	0.0134	0.0159	0.0026	0.1532	0.0057	0.0032	0.0703	0.001	0.1191	0.1409	0.02	0.0035	0.1133	0.0201	0.003	0.0074	0.0044	0.0012	0.0311	0.0286	0.0311	0.0667	0.0157	0.1059	0.0016
12	rs79618454	24128794	1.07	0.0508949488002241	0.92	0.14824156235026	0.511833333639893	0.00893591239370115	0.0165	0.0133	0.0159	0.0026	0.1532	0.0057	0.0033	0.0703	0.001	0.1191	0.1409	0.02	0.0035	0.1133	0.0201	0.003	0.0074	0.0044	0.0012	0.0311	0.0287	0.0311	0.0668	0.0157	0.1058	0.0016
12	rs17401474	24138390	1.08	0.0428324673547855	0.92	0.14824156235026	0.532173356992092	0.00904277132259147	0.0165	0.0133	0.0159	0.0026	0.1533	0.0058	0.0033	0.0702	0.001	0.119	0.1409	0.0201	0.0036	0.1133	0.0201	0.003	0.0075	0.0044	0.0012	0.0311	0.0286	0.0311	0.0669	0.0157	0.1056	0.0016
12	rs79618189	24140779	1.08	0.0428324673547855	0.92	0.14824156235026	0.531329151304374	0.00885619889445047	0.0165	0.0133	0.016	0.0026	0.1533	0.0058	0.0033	0.0702	0.001	0.119	0.1409	0.0201	0.0036	0.1133	0.0201	0.003	0.0075	0.0044	0.0012	0.0311	0.0286	0.0311	0.067	0.0157	0.1055	0.0016
12	rs1566333	24146035	1.08	0.0428324673547855	0.92	0.14824156235026	0.529059450707059	0.0088032617126953	0.0165	0.0133	0.016	0.0026	0.1533	0.0058	0.0033	0.0702	0.001	0.119	0.1409	0.0201	0.0036	0.1133	0.0201	0.003	0.0075	0.0044	0.0012	0.0311	0.0286	0.0311	0.067	0.0156	0.1054	0.0016
12	rs35831957	24147442	1.08	0.0428324673547855	0.92	0.14824156235026	0.526859016545083	0.00869787984530459	0.0165	0.0133	0.016	0.0026	0.1533	0.0058	0.0033	0.0702	0.001	0.1189	0.141	0.0202	0.0036	0.1133	0.0201	0.003	0.0075	0.0044	0.0012	0.0311	0.0286	0.0311	0.067	0.0156	0.1053	0.0016
12	rs2900528	24150441	1.08	0.0428324673547855	0.92	0.14824156235026	0.511578288220328	0.0086716370030195	0.0166	0.0132	0.016	0.0026	0.1535	0.0058	0.0033	0.0702	0.001	0.1189	0.1409	0.0202	0.0036	0.1132	0.0202	0.003	0.0075	0.0043	0.0012	0.0311	0.0285	0.031	0.0671	0.0156	0.1052	0.0016
12	rs12820271	24150901	1.08	0.0428324673547855	0.92	0.14824156235026	0.486568716628986	0.00896256560541821	0.0166	0.0132	0.0161	0.0026	0.1535	0.0057	0.0033	0.0701	0.001	0.1189	0.1409	0.0203	0.0036	0.1132	0.0202	0.003	0.0075	0.0042	0.0012	0.0311	0.0285	0.031	0.0673	0.0156	0.1049	0.0016
12	rs73072104	24155574	1.09	0.0358267755764475	0.94	0.110289943288055	0.135621150225416	0.0054449476229646	0.0174	0.0124	0.0167	0.0028	0.1537	0.0052	0.0033	0.0698	9e-04	0.1188	0.1433	0.0216	0.0035	0.1129	0.0212	0.0029	0.0075	0.0029	0.0012	0.0318	0.029	0.0308	0.0682	0.0158	0.1005	0.0012
12	rs12424336	24156900	1.1	0.0297783867163545	0.94	0.110289943288055	0.110873972242841	0.0091233460804606	0.0177	0.0123	0.0168	0.0028	0.154	0.005	0.0032	0.0696	9e-04	0.1188	0.144	0.0218	0.0035	0.1129	0.0213	0.0029	0.0075	0.0025	0.0012	0.032	0.0292	0.0308	0.0682	0.0158	0.0996	0.0012
12	rs35627524	24159198	1.1	0.0297783867163545	0.94	0.110289943288055	0.105172452456557	0.0101758538103005	0.0178	0.0122	0.0168	0.0029	0.1539	0.0049	0.0032	0.0697	9e-04	0.1188	0.1445	0.0219	0.0035	0.1128	0.0213	0.0028	0.0075	0.0023	0.0011	0.0321	0.0293	0.0308	0.0683	0.0157	0.0994	0.0011
12	rs7966711	24169686	1.1	0.0297783867163545	0.94	0.110289943288055	0.113056713453847	0.0175664930831447	0.0179	0.0121	0.0168	0.0029	0.1542	0.0045	0.0031	0.0701	9e-04	0.1188	0.1452	0.0219	0.0034	0.1128	0.0212	0.0027	0.0075	0.0017	0.0011	0.0325	0.0295	0.0304	0.0684	0.0155	0.0992	0.0011
12	rs17402927	24173578	1.1	0.0297783867163545	0.94	0.110289943288055	0.115490882007656	0.0222563817634736	0.0179	0.0122	0.0168	0.0029	0.1542	0.0045	0.0031	0.0701	9e-04	0.1188	0.1452	0.0219	0.0034	0.1128	0.0212	0.0027	0.0075	0.0016	0.0011	0.0325	0.0295	0.0304	0.0685	0.0155	0.0991	0.0011
12	rs10842262	24184544	1.1	0.0297783867163545	0.94	0.110289943288055	0.112917787294407	0.0231470818181085	0.0179	0.0122	0.0167	0.0029	0.1542	0.0044	0.0031	0.0702	9e-04	0.1188	0.1453	0.0219	0.0034	0.1128	0.0212	0.0027	0.0075	0.0015	0.0011	0.0325	0.0296	0.0304	0.0685	0.0155	0.099	0.0011
12	rs16927010	24188012	1.1	0.0297783867163545	0.94	0.110289943288055	0.116252801097961	0.0262816988485832	0.0179	0.0122	0.0168	0.0029	0.1543	0.0044	0.0031	0.0702	9e-04	0.1189	0.1452	0.0219	0.0034	0.1129	0.0211	0.0027	0.0075	0.0015	0.0011	0.0326	0.0296	0.0303	0.0685	0.0154	0.099	0.0011
12	rs12304084	24188044	1.1	0.0297783867163545	0.94	0.110289943288055	0.116196257166488	0.0245364390200317	0.0179	0.0122	0.0168	0.0029	0.1542	0.0044	0.0031	0.0702	9e-04	0.1189	0.1452	0.0219	0.0034	0.1129	0.0211	0.0027	0.0075	0.0015	0.0011	0.0326	0.0296	0.0303	0.0686	0.0154	0.099	0.0011
12	rs12812915	24188287	1.1	0.0297783867163545	0.94	0.110289943288055	0.11622452702218	0.0243606587246182	0.0179	0.0122	0.0168	0.0029	0.1543	0.0044	0.0031	0.0702	9e-04	0.1189	0.1452	0.0219	0.0034	0.1129	0.0211	0.0027	0.0075	0.0015	0.0011	0.0326	0.0296	0.0303	0.0686	0.0154	0.0989	0.0011
12	rs16927047	24192371	1.1	0.0297783867163545	0.94	0.110289943288055	0.118242479265848	0.035686195080302	0.0179	0.0122	0.0168	0.003	0.1542	0.0044	0.0031	0.0701	0.001	0.1188	0.1452	0.0219	0.0035	0.113	0.0211	0.0027	0.0075	0.0015	0.0011	0.0326	0.0296	0.0303	0.0686	0.0154	0.0988	0.0011
12	rs80231107	24194300	1.1	0.0297783867163545	0.94	0.110289943288055	0.119072840574108	0.036054001570451	0.018	0.0122	0.0168	0.003	0.1542	0.0044	0.0031	0.0701	0.001	0.1188	0.1452	0.0219	0.0035	0.113	0.0211	0.0027	0.0075	0.0015	0.0012	0.0326	0.0296	0.0303	0.0686	0.0153	0.0988	0.0011
12	rs77548768	24198271	1.1	0.0297783867163545	0.94	0.110289943288055	0.119474977699657	0.037328074890177	0.018	0.0121	0.0168	0.003	0.1541	0.0044	0.0031	0.0702	0.001	0.1188	0.145	0.022	0.0035	0.1131	0.0211	0.0026	0.0075	0.0015	0.0012	0.0326	0.0297	0.0302	0.0686	0.0153	0.0987	0.0011
12	rs9634098	24206078	1.1	0.0297783867163545	0.94	0.110289943288055	0.119388735652684	0.0398810790597728	0.0181	0.0121	0.0169	0.0029	0.154	0.0043	0.003	0.0702	0.001	0.1188	0.1448	0.022	0.0036	0.1133	0.0211	0.0026	0.0074	0.0015	0.0012	0.0327	0.0298	0.0302	0.0688	0.0152	0.0987	0.0011
12	rs12425199	24206610	1.1	0.0297783867163545	0.95	0.0943132253134139	0.118413986410667	0.0386221989422555	0.0181	0.0121	0.0169	0.0029	0.154	0.0043	0.003	0.0702	0.001	0.1188	0.1447	0.022	0.0036	0.1133	0.0211	0.0026	0.0074	0.0015	0.0012	0.0327	0.0298	0.0302	0.0688	0.0152	0.0987	0.0011
12	rs61910036	24209038	1.1	0.0297783867163545	0.95	0.0943132253134139	0.118728811478049	0.0412700067924072	0.0181	0.0121	0.0169	0.0029	0.154	0.0043	0.003	0.0702	0.001	0.1188	0.1447	0.022	0.0036	0.1133	0.0211	0.0026	0.0074	0.0015	0.0012	0.0326	0.0298	0.0302	0.0688	0.0152	0.0987	0.0011
12	rs117033130	24217329	1.1	0.0297783867163545	0.95	0.0943132253134139	0.118385391317922	0.0393315022812754	0.0181	0.0122	0.0169	0.0029	0.1539	0.0043	0.003	0.0702	0.001	0.119	0.1446	0.0221	0.0036	0.1135	0.0211	0.0026	0.0074	0.0015	0.0012	0.0324	0.0298	0.0301	0.069	0.0152	0.0987	0.0012
12	rs12368767	24221722	1.1	0.0297783867163545	0.94	0.110289943288055	0.116847531707673	0.0262816988485832	0.0182	0.0122	0.0169	0.0029	0.1539	0.0042	0.0029	0.0702	0.001	0.1191	0.1445	0.0221	0.0036	0.1136	0.021	0.0025	0.0074	0.0015	0.0012	0.0322	0.0298	0.0301	0.069	0.0152	0.0986	0.0012
12	rs34211110	24222335	1.1	0.0297783867163545	0.94	0.110289943288055	0.114816201735596	0.0280834937104366	0.0182	0.0122	0.017	0.0029	0.1539	0.0042	0.0029	0.0703	0.001	0.1191	0.1444	0.0221	0.0036	0.1136	0.021	0.0025	0.0074	0.0015	0.0012	0.0322	0.0298	0.0301	0.0691	0.0152	0.0986	0.0012
12	rs117453824	24223492	1.1	0.0297783867163545	0.94	0.110289943288055	0.115913790692292	0.0311611744756348	0.0182	0.0122	0.017	0.0029	0.1539	0.0042	0.0029	0.0702	0.001	0.1191	0.1444	0.0221	0.0036	0.1136	0.0211	0.0025	0.0074	0.0015	0.0012	0.0322	0.0298	0.0301	0.0691	0.0152	0.0986	0.0012
12	rs61910038	24233322	1.1	0.0297783867163545	0.94	0.110289943288055	0.110819053376275	0.0361594049063466	0.0182	0.0122	0.0172	0.003	0.1539	0.0043	0.0029	0.0701	0.0011	0.1188	0.1442	0.0221	0.0036	0.1134	0.0212	0.0026	0.0074	0.0015	0.0012	0.0322	0.0298	0.0302	0.0693	0.0154	0.0982	0.0012
12	rs4963744	24240179	1.1	0.0297783867163545	0.94	0.110289943288055	0.102718541023586	0.0302319339430998	0.0183	0.0121	0.0173	0.003	0.154	0.0043	0.003	0.07	0.0011	0.1185	0.1439	0.0222	0.0036	0.1132	0.0213	0.0026	0.0074	0.0015	0.0012	0.0321	0.0299	0.0302	0.0694	0.0156	0.0979	0.0013
12	rs117907734	24244970	1.1	0.0297783867163545	0.94	0.110289943288055	0.0986575556156203	0.0442269304815476	0.0184	0.0121	0.0173	0.003	0.1541	0.0043	0.003	0.0699	0.0011	0.1184	0.1439	0.0222	0.0036	0.1131	0.0213	0.0026	0.0074	0.0015	0.0012	0.0321	0.0299	0.0302	0.0694	0.0157	0.098	0.0013
12	rs12231866	24245753	1.1	0.0297783867163545	0.94	0.110289943288055	0.0969051145929193	0.040323211082813	0.0184	0.0121	0.0173	0.003	0.1541	0.0043	0.003	0.0699	0.0011	0.1184	0.1439	0.0222	0.0036	0.1131	0.0213	0.0026	0.0074	0.0015	0.0012	0.0321	0.0299	0.0302	0.0694	0.0157	0.098	0.0013
12	rs73072186	24246710	1.1	0.0297783867163545	0.94	0.110289943288055	0.101388140206047	0.0612017715002894	0.0184	0.0121	0.0173	0.003	0.1541	0.0043	0.003	0.0699	0.0011	0.1183	0.1439	0.0222	0.0036	0.1131	0.0214	0.0026	0.0074	0.0015	0.0012	0.0321	0.0299	0.0302	0.0694	0.0157	0.0979	0.0013
12	rs61910056	24247282	1.1	0.0297783867163545	0.94	0.110289943288055	0.102875770276341	0.0664803359567681	0.0184	0.0121	0.0173	0.003	0.1541	0.0043	0.003	0.0699	0.0011	0.1183	0.1439	0.0222	0.0036	0.1131	0.0214	0.0026	0.0074	0.0015	0.0012	0.0321	0.0299	0.0302	0.0694	0.0157	0.0979	0.0013
12	rs1498884	24253329	1.1	0.0297783867163545	0.94	0.110289943288055	0.107608541242039	0.0798664920361935	0.0184	0.0121	0.0173	0.0031	0.154	0.0044	0.003	0.0698	0.0012	0.1181	0.1436	0.0222	0.0037	0.1132	0.0214	0.0027	0.0074	0.0016	0.0013	0.0321	0.0299	0.0305	0.0692	0.0157	0.0976	0.0014
12	rs75892276	24255755	1.1	0.0297783867163545	0.94	0.110289943288055	0.10682844654959	0.0774311560206169	0.0184	0.0121	0.0173	0.0031	0.1539	0.0044	0.003	0.0698	0.0012	0.1181	0.1436	0.0222	0.0037	0.1133	0.0214	0.0027	0.0074	0.0016	0.0013	0.0321	0.0299	0.0305	0.0692	0.0157	0.0975	0.0014
12	rs12313817	24260884	1.1	0.0297783867163545	0.94	0.110289943288055	0.106801609484442	0.0601418752513562	0.0185	0.0121	0.0173	0.0031	0.1539	0.0044	0.003	0.0698	0.0012	0.1181	0.1435	0.0223	0.0037	0.1133	0.0214	0.0027	0.0074	0.0016	0.0013	0.0321	0.0299	0.0306	0.0692	0.0157	0.0975	0.0014
12	rs11047270	24266596	1.1	0.0297783867163545	0.95	0.0943132253134139	0.107932368588866	0.0496792736623614	0.0185	0.0121	0.0174	0.0031	0.1538	0.0045	0.003	0.0698	0.0012	0.1179	0.1435	0.0223	0.0037	0.1133	0.0214	0.0027	0.0074	0.0016	0.0013	0.0321	0.0299	0.0306	0.0691	0.0157	0.0974	0.0014
12	rs11047275	24277814	1.1	0.0297783867163545	0.95	0.0943132253134139	0.0928679110205305	0.0427939392770941	0.0186	0.0121	0.0173	0.0032	0.1537	0.0046	0.0031	0.0696	0.0013	0.1175	0.1433	0.0224	0.0037	0.1135	0.0215	0.0028	0.0074	0.0018	0.0014	0.0322	0.03	0.0312	0.0689	0.0157	0.0966	0.0015
12	rs1039228	24285197	1.1	0.0297783867163545	0.94	0.110289943288055	0.0870140047476751	0.030134880034563	0.0187	0.012	0.0171	0.0034	0.1534	0.0049	0.0032	0.0694	0.0015	0.1169	0.1431	0.0227	0.004	0.113	0.0217	0.0028	0.0075	0.0021	0.0017	0.0318	0.0302	0.0326	0.0684	0.0156	0.0955	0.0016
12	rs7300070	24287102	1.1	0.0297783867163545	0.95	0.0943132253134139	0.0908655195338897	0.0522603661538832	0.0188	0.012	0.017	0.0034	0.1533	0.005	0.0033	0.0692	0.0016	0.1162	0.143	0.0229	0.004	0.113	0.0218	0.0029	0.0074	0.0022	0.0018	0.0318	0.0302	0.0332	0.0682	0.0155	0.0952	0.0018
12	rs12309389	24288115	1.1	0.0297783867163545	0.94	0.110289943288055	0.093163258464883	0.0419442590987126	0.0189	0.012	0.0169	0.0034	0.1533	0.0051	0.0033	0.0692	0.0016	0.1157	0.1428	0.023	0.0041	0.113	0.0218	0.0029	0.0074	0.0022	0.0018	0.0317	0.0302	0.0337	0.0681	0.0155	0.0951	0.0019
12	rs7973572	24289366	1.1	0.0297783867163545	0.94	0.110289943288055	0.100094319928571	0.0308663190889383	0.019	0.012	0.0169	0.0034	0.1532	0.0051	0.0033	0.069	0.0017	0.1152	0.1426	0.0231	0.0041	0.1128	0.022	0.003	0.0075	0.0023	0.0019	0.0319	0.0305	0.0343	0.0679	0.0155	0.0945	0.0019
12	rs61912464	24291704	1.1	0.0297783867163545	0.94	0.110289943288055	0.0966275591275397	0.021176898357492	0.0191	0.0119	0.0169	0.0035	0.153	0.0052	0.0034	0.0688	0.0018	0.1146	0.1422	0.0234	0.0042	0.1126	0.0223	0.0031	0.0075	0.0023	0.002	0.0321	0.0307	0.0351	0.0677	0.0155	0.0938	0.0021
12	rs16927236	24292852	1.1	0.0297783867163545	0.94	0.110289943288055	0.113474123237005	0.011377548202471	0.0195	0.012	0.0178	0.0037	0.1522	0.0053	0.0036	0.0675	0.0019	0.1134	0.141	0.024	0.0044	0.1115	0.0229	0.0035	0.0076	0.0026	0.0024	0.0324	0.0308	0.0373	0.0672	0.0158	0.0922	0.0024
12	rs12830420	24293050	1.1	0.0297783867163545	0.94	0.110289943288055	0.146588430495487	0.018361634423628	0.0197	0.0117	0.0178	0.0036	0.152	0.0053	0.0036	0.0672	0.002	0.1132	0.1409	0.0242	0.0046	0.1108	0.023	0.0036	0.0077	0.0027	0.0024	0.0324	0.0309	0.0381	0.0668	0.016	0.0918	0.0026
12	rs12708363	24293219	1.1	0.0297783867163545	0.94	0.110289943288055	0.168111399886954	0.0234907964316172	0.0198	0.0118	0.0181	0.0036	0.1515	0.0054	0.0036	0.0669	0.0021	0.1127	0.1406	0.0243	0.0046	0.1106	0.0231	0.0037	0.0077	0.0028	0.0025	0.0325	0.031	0.0389	0.0665	0.0159	0.0919	0.0026
12	rs10771060	24294562	1.09	0.0358267755764475	0.94	0.110289943288055	0.202261377339727	0.0368479397445032	0.02	0.0124	0.0201	0.0037	0.1511	0.0057	0.0037	0.0652	0.0019	0.1115	0.1407	0.0247	0.0046	0.1073	0.0234	0.0044	0.008	0.0029	0.0024	0.0329	0.0325	0.0408	0.0642	0.0168	0.0912	0.0026
12	rs10771063	24304887	1.08	0.0428324673547855	0.94	0.110289943288055	0.277701818572499	0.0577860044362551	0.0199	0.0126	0.0202	0.0033	0.151	0.0057	0.0036	0.0643	0.0019	0.1114	0.1406	0.0244	0.0046	0.1073	0.0238	0.0046	0.0079	0.0029	0.0023	0.0329	0.0334	0.0417	0.063	0.017	0.0916	0.0024
12	rs11047284	24308717	1.08	0.0428324673547855	0.93	0.128223312274834	0.2761620819745	0.0383509435708614	0.0199	0.0126	0.0203	0.0033	0.1509	0.0057	0.0036	0.0642	0.0019	0.1114	0.1406	0.0244	0.0046	0.1073	0.0238	0.0046	0.0079	0.0029	0.0023	0.0329	0.0334	0.0418	0.063	0.017	0.0916	0.0024
12	rs4131756	24313569	1.08	0.0428324673547855	0.93	0.128223312274834	0.275556784526221	0.0349038415136676	0.0199	0.0126	0.0203	0.0033	0.1509	0.0057	0.0036	0.0643	0.0019	0.1113	0.1405	0.0245	0.0046	0.1072	0.0239	0.0046	0.0079	0.0029	0.0023	0.0329	0.0335	0.0417	0.063	0.017	0.0916	0.0024
12	rs77945651	24318151	1.08	0.0428324673547855	0.93	0.128223312274834	0.273513395356782	0.0322534096189014	0.0199	0.0126	0.0203	0.0033	0.1509	0.0058	0.0036	0.0643	0.0019	0.1112	0.1402	0.0247	0.0046	0.1073	0.0241	0.0047	0.008	0.0028	0.0023	0.0328	0.0335	0.0417	0.063	0.017	0.0918	0.0024
12	rs77992685	24319341	1.08	0.0428324673547855	0.93	0.128223312274834	0.269635160776146	0.0278961102155838	0.0199	0.0126	0.0203	0.0033	0.1509	0.0058	0.0036	0.0643	0.0019	0.1112	0.1402	0.0247	0.0045	0.1073	0.0241	0.0047	0.008	0.0028	0.0023	0.0328	0.0336	0.0418	0.063	0.017	0.0918	0.0024
12	rs17495224	24322780	1.08	0.0428324673547855	0.93	0.128223312274834	0.269083569902257	0.0268760456943843	0.0199	0.0126	0.0203	0.0033	0.1509	0.0058	0.0036	0.0643	0.0019	0.1113	0.1401	0.0247	0.0045	0.1074	0.0241	0.0047	0.008	0.0028	0.0022	0.0328	0.0336	0.0418	0.0629	0.0169	0.0918	0.0024
12	rs9805099	24322930	1.08	0.0428324673547855	0.94	0.110289943288055	0.268670277711227	0.0274302294344924	0.0199	0.0126	0.0203	0.0033	0.1508	0.0058	0.0036	0.0643	0.0018	0.1113	0.1401	0.0247	0.0045	0.1074	0.0241	0.0047	0.008	0.0028	0.0022	0.0328	0.0336	0.0418	0.0629	0.0169	0.0918	0.0024
12	rs118061179	24325056	1.08	0.0428324673547855	0.94	0.110289943288055	0.268257329257079	0.0294595745279191	0.0199	0.0126	0.0203	0.0033	0.1509	0.0058	0.0036	0.0643	0.0018	0.1112	0.1401	0.0248	0.0045	0.1075	0.0241	0.0047	0.008	0.0028	0.0022	0.0328	0.0335	0.0418	0.0629	0.0169	0.0918	0.0024
12	rs75379726	24328225	1.08	0.0428324673547855	0.94	0.110289943288055	0.267798900847485	0.0330080728018168	0.0199	0.0127	0.0203	0.0033	0.1509	0.0058	0.0036	0.0643	0.0018	0.1112	0.14	0.0248	0.0045	0.1076	0.0241	0.0047	0.008	0.0028	0.0022	0.0328	0.0335	0.0418	0.0629	0.0169	0.0918	0.0024
12	rs116918670	24335406	1.08	0.0428324673547855	0.94	0.110289943288055	0.269727151983533	0.035686195080302	0.0199	0.0127	0.0202	0.0034	0.1508	0.0058	0.0036	0.0643	0.0018	0.1113	0.14	0.0249	0.0045	0.1076	0.0242	0.0047	0.008	0.0028	0.0022	0.0328	0.0335	0.0418	0.0627	0.0169	0.0917	0.0024
12	rs10842290	24336415	1.08	0.0428324673547855	0.94	0.110289943288055	0.270371565526841	0.0334647283977128	0.0199	0.0127	0.0203	0.0034	0.1508	0.0058	0.0036	0.0645	0.0018	0.1113	0.14	0.0249	0.0045	0.1075	0.0242	0.0047	0.008	0.0028	0.0022	0.0328	0.0336	0.0419	0.0628	0.0169	0.0916	0.0024
12	rs12581372	24341588	1.08	0.0428324673547855	0.94	0.110289943288055	0.268349065872126	0.0421700959284025	0.0199	0.0127	0.0202	0.0034	0.1508	0.0058	0.0036	0.0645	0.0018	0.1113	0.14	0.0249	0.0045	0.1076	0.0242	0.0047	0.008	0.0028	0.0022	0.0328	0.0336	0.0419	0.0628	0.0169	0.0915	0.0024
12	rs10842291	24342502	1.08	0.0428324673547855	0.94	0.110289943288055	0.267157814232525	0.0438235762824547	0.0199	0.0127	0.0202	0.0034	0.1508	0.0058	0.0036	0.0645	0.0018	0.1112	0.14	0.0248	0.0045	0.1076	0.0242	0.0047	0.008	0.0028	0.0022	0.0328	0.0336	0.0419	0.0629	0.0169	0.0915	0.0024
12	rs12581837	24358253	1.08	0.0428324673547855	0.94	0.110289943288055	0.262648175124953	0.0446899155450861	0.0199	0.0127	0.0199	0.0034	0.1506	0.0058	0.0036	0.0648	0.0018	0.1113	0.1401	0.0249	0.0044	0.1078	0.0241	0.0047	0.0079	0.0027	0.002	0.0329	0.0335	0.0419	0.0632	0.0168	0.0916	0.0024
12	rs117551282	24360745	1.08	0.0428324673547855	0.94	0.110289943288055	0.263465011519456	0.0443424760554932	0.0199	0.0127	0.0199	0.0034	0.1505	0.0058	0.0036	0.0648	0.0018	0.1113	0.1401	0.0249	0.0044	0.1078	0.0241	0.0047	0.0079	0.0027	0.002	0.0329	0.0335	0.0419	0.0632	0.0168	0.0916	0.0024
12	rs1357251	24375601	1.08	0.0428324673547855	0.95	0.0943132253134139	0.192553161166991	0.0640212142394095	0.0202	0.0133	0.0212	0.0032	0.1494	0.0053	0.0036	0.0652	0.002	0.1105	0.1398	0.0254	0.0042	0.1073	0.0248	0.0046	0.0074	0.0025	0.0016	0.0331	0.0337	0.0417	0.0637	0.0169	0.0919	0.0023
12	rs117380693	24377109	1.08	0.0428324673547855	0.93	0.128223312274834	0.192324418804413	0.125770797248816	0.0202	0.0134	0.0215	0.0033	0.1491	0.0052	0.0036	0.0653	0.002	0.1104	0.1397	0.0254	0.0041	0.1071	0.025	0.0046	0.0074	0.0025	0.0015	0.0331	0.0336	0.0417	0.0638	0.0169	0.092	0.0022
12	rs35237321	24378165	1.07	0.0508949488002241	0.93	0.128223312274834	0.163216944946593	0.105266221340643	0.0203	0.0135	0.0216	0.0032	0.149	0.0051	0.0036	0.0653	0.002	0.1103	0.1396	0.0255	0.0042	0.1074	0.025	0.0045	0.0072	0.0025	0.0015	0.0332	0.0337	0.0417	0.0639	0.0169	0.092	0.0022
12	rs1568561	24381955	1.07	0.0508949488002241	0.93	0.128223312274834	0.161110789460621	0.0956668466215838	0.0203	0.0135	0.0217	0.0032	0.149	0.0051	0.0036	0.0653	0.002	0.1103	0.1396	0.0255	0.0042	0.1073	0.025	0.0045	0.0072	0.0025	0.0015	0.0328	0.0336	0.0418	0.064	0.0168	0.0922	0.0022
12	rs73058458	24383544	1.07	0.0508949488002241	0.93	0.128223312274834	0.160286533511115	0.101563281012399	0.0203	0.0135	0.0217	0.0032	0.1491	0.0051	0.0036	0.0652	0.002	0.1103	0.1396	0.0255	0.0042	0.1073	0.025	0.0045	0.0072	0.0024	0.0014	0.0329	0.0336	0.0418	0.0639	0.0168	0.0923	0.0022
12	rs7310998	24386596	1.07	0.0508949488002241	0.93	0.128223312274834	0.155831198761238	0.122243402239021	0.0203	0.0135	0.0217	0.0032	0.1492	0.0051	0.0036	0.0652	0.0019	0.1103	0.1395	0.0255	0.0041	0.1073	0.025	0.0045	0.0072	0.0024	0.0014	0.0329	0.0336	0.0418	0.0638	0.0167	0.0924	0.0022
12	rs1464500	24389660	1.06	0.0601162778244188	0.93	0.128223312274834	0.0970314414263743	0.0850569180940905	0.0216	0.0136	0.0228	0.0029	0.1468	0.0046	0.0035	0.0645	0.0015	0.111	0.137	0.0256	0.0038	0.1108	0.0247	0.004	0.0062	0.0017	9e-04	0.0349	0.0326	0.0416	0.0668	0.0157	0.094	0.0015
12	rs11047324	24391953	1.06	0.0601162778244188	0.93	0.128223312274834	0.0975377820578052	0.0914732154460973	0.0217	0.0137	0.0229	0.0028	0.1466	0.0046	0.0035	0.0644	0.0015	0.111	0.1368	0.0256	0.0038	0.1112	0.0245	0.0039	0.0062	0.0016	8e-04	0.035	0.0325	0.0415	0.0671	0.0156	0.0941	0.0015
12	rs1522232	24394372	1.06	0.0601162778244188	0.93	0.128223312274834	0.0932125405620923	0.0723679956772017	0.0218	0.0138	0.0229	0.0028	0.1466	0.0046	0.0035	0.0644	0.0015	0.111	0.1369	0.0256	0.0038	0.1113	0.0245	0.0039	0.0061	0.0016	8e-04	0.0351	0.0325	0.0415	0.0672	0.0156	0.0942	0.0015
12	rs117662852	24395368	1.06	0.0601162778244188	0.93	0.128223312274834	0.0942264479457462	0.072439332491911	0.0218	0.0138	0.0229	0.0028	0.1466	0.0046	0.0035	0.0643	0.0015	0.111	0.1369	0.0256	0.0038	0.1114	0.0245	0.0039	0.0061	0.0016	8e-04	0.0351	0.0325	0.0415	0.0672	0.0156	0.0942	0.0015
12	rs17412555	24396944	1.05	0.0706003084525404	0.93	0.128223312274834	0.0935579755890727	0.0652459086315517	0.0218	0.0138	0.023	0.0028	0.1465	0.0045	0.0034	0.0643	0.0015	0.111	0.1369	0.0256	0.0038	0.1116	0.0245	0.0039	0.0061	0.0015	8e-04	0.0352	0.0325	0.0415	0.0672	0.0156	0.0942	0.0015
12	rs953993	24402750	1.05	0.0706003084525404	0.93	0.128223312274834	0.0905022097496186	0.0863558830275961	0.0222	0.014	0.0233	0.0025	0.1462	0.0043	0.0032	0.0643	0.0014	0.1107	0.1377	0.0259	0.0038	0.1131	0.0242	0.0035	0.0058	0.0014	8e-04	0.0356	0.0322	0.0411	0.0673	0.0153	0.094	0.0014
12	rs117584457	24407944	1.05	0.0706003084525404	0.93	0.128223312274834	0.0885323760478277	0.0886673725206129	0.0222	0.014	0.0234	0.0025	0.1461	0.0043	0.0032	0.0643	0.0014	0.1107	0.1377	0.0259	0.0038	0.1132	0.0242	0.0035	0.0058	0.0014	8e-04	0.0356	0.0321	0.0411	0.0673	0.0152	0.094	0.0014
12	rs17413172	24408702	1.05	0.0706003084525404	0.93	0.128223312274834	0.0865429327685648	0.0875856385991147	0.0222	0.014	0.0233	0.0025	0.1462	0.0043	0.0031	0.0643	0.0014	0.1106	0.1377	0.0259	0.0038	0.1132	0.0242	0.0035	0.0058	0.0014	8e-04	0.0356	0.0321	0.0412	0.0673	0.0152	0.094	0.0014
12	rs2728853	24412870	1.05	0.0706003084525404	0.93	0.128223312274834	0.0847212732206897	0.0876627292794626	0.0222	0.014	0.0234	0.0025	0.1461	0.0043	0.0031	0.0643	0.0014	0.1107	0.1378	0.0259	0.0038	0.1133	0.0242	0.0034	0.0057	0.0014	8e-04	0.0357	0.0322	0.0412	0.0673	0.0152	0.094	0.0014
12	rs78419028	24415464	1.05	0.0706003084525404	0.93	0.128223312274834	0.085605664666523	0.0920228242190102	0.0223	0.014	0.0234	0.0025	0.1461	0.0042	0.0031	0.0642	0.0014	0.1106	0.1379	0.0259	0.0038	0.1133	0.0242	0.0034	0.0057	0.0014	8e-04	0.0357	0.0322	0.0412	0.0674	0.0152	0.0939	0.0014
12	rs4502065	24417453	1.05	0.0706003084525404	0.93	0.128223312274834	0.0862141497850172	0.0917086021624525	0.0223	0.014	0.0234	0.0025	0.1461	0.0042	0.0031	0.0642	0.0014	0.1106	0.1379	0.026	0.0038	0.1134	0.0242	0.0034	0.0057	0.0014	8e-04	0.0357	0.0323	0.0412	0.0674	0.0152	0.0939	0.0014
12	rs111326376	24421193	1.05	0.0706003084525404	0.92	0.14824156235026	0.0868253807781365	0.0983959544946458	0.0223	0.014	0.0234	0.0025	0.146	0.0042	0.0031	0.0642	0.0014	0.1106	0.1379	0.026	0.0038	0.1134	0.0241	0.0034	0.0057	0.0014	8e-04	0.0356	0.0323	0.0412	0.0674	0.0152	0.0938	0.0014
12	rs77991308	24424303	1.04	0.0824519171540817	0.92	0.14824156235026	0.0943505683050158	0.114873793652153	0.0227	0.014	0.0237	0.0023	0.1458	0.004	0.003	0.064	0.0014	0.1102	0.139	0.0264	0.004	0.1135	0.0239	0.0032	0.0055	0.0014	8e-04	0.0357	0.0324	0.0413	0.0675	0.015	0.0931	0.0014
12	rs12833601	24427699	1.04	0.0824519171540817	0.92	0.14824156235026	0.0967284305553967	0.128351514075649	0.0228	0.014	0.0239	0.0022	0.1457	0.004	0.0029	0.0639	0.0014	0.1101	0.1394	0.0266	0.0041	0.1135	0.0238	0.0031	0.0055	0.0014	7e-04	0.0357	0.0324	0.0414	0.0675	0.0149	0.0929	0.0014
12	rs7977676	24431300	1.04	0.0824519171540817	0.92	0.14824156235026	0.094549374953445	0.125682155692457	0.0228	0.0141	0.0239	0.0022	0.1457	0.0039	0.0029	0.0639	0.0014	0.1101	0.1395	0.0266	0.0041	0.1134	0.0238	0.0031	0.0055	0.0014	7e-04	0.0356	0.0324	0.0414	0.0676	0.0149	0.0928	0.0014
12	rs526058	24435421	1.04	0.0824519171540817	0.92	0.14824156235026	0.0911568306456518	0.132665642787072	0.0227	0.0141	0.0239	0.0022	0.1457	0.0039	0.0029	0.064	0.0014	0.1101	0.1395	0.0267	0.0041	0.1134	0.0237	0.0031	0.0055	0.0015	8e-04	0.0356	0.0323	0.0414	0.0676	0.015	0.0928	0.0014
12	rs11047355	24443702	1.04	0.0824519171540817	0.92	0.14824156235026	0.0793815639805151	0.148737755876929	0.0228	0.0142	0.024	0.0023	0.1458	0.0037	0.0027	0.0636	0.0013	0.1098	0.1399	0.0269	0.0042	0.1137	0.0236	0.0029	0.0054	0.0015	8e-04	0.0356	0.0321	0.0419	0.0675	0.0149	0.0927	0.0015
12	rs12371851	24444762	1.04	0.0824519171540817	0.92	0.14824156235026	0.0843506483423821	0.165657152777155	0.0228	0.0142	0.0241	0.0022	0.1458	0.0036	0.0026	0.0635	0.0013	0.1094	0.1401	0.027	0.0042	0.1139	0.0235	0.0027	0.0053	0.0016	8e-04	0.0355	0.032	0.0421	0.0676	0.0149	0.0927	0.0015
12	rs16927420	24446056	1.03	0.0957762513390589	0.92	0.14824156235026	0.0956725751022821	0.199262679447104	0.023	0.0142	0.0241	0.0022	0.1453	0.0035	0.0025	0.0634	0.0014	0.1089	0.1402	0.0271	0.0043	0.1145	0.0235	0.0026	0.0052	0.0016	8e-04	0.0354	0.032	0.0424	0.0676	0.0148	0.0929	0.0017
12	rs556050	24447954	1.02	0.110678017971113	0.92	0.14824156235026	0.142619853437528	0.275139778890467	0.0234	0.0142	0.0242	0.002	0.1448	0.0031	0.0021	0.0632	0.0016	0.1075	0.1412	0.0272	0.0046	0.1157	0.0234	0.0023	0.0049	0.0018	9e-04	0.035	0.0318	0.0432	0.0674	0.0146	0.0933	0.0019
12	rs775007	24448430	1.02	0.110678017971113	0.92	0.14824156235026	0.148187494233233	0.280832618230808	0.0234	0.0142	0.0242	0.0019	0.1448	0.0031	0.0021	0.0631	0.0016	0.1075	0.1412	0.0272	0.0046	0.1157	0.0234	0.0022	0.0049	0.0018	9e-04	0.035	0.0319	0.0432	0.0674	0.0146	0.0935	0.0019
12	rs2661789	24451971	1.02	0.110678017971113	0.92	0.14824156235026	0.160320827961577	0.309101153825317	0.0236	0.0143	0.0241	0.0019	0.145	0.003	0.002	0.0626	0.0017	0.1074	0.1411	0.0278	0.0046	0.116	0.0232	0.0021	0.0047	0.0019	9e-04	0.0347	0.0319	0.0433	0.0675	0.0145	0.0937	0.002
12	rs1522228	24453707	1.02	0.110678017971113	0.92	0.14824156235026	0.160664009425754	0.315720605577904	0.0236	0.0143	0.0241	0.0019	0.145	0.003	0.002	0.0626	0.0017	0.1073	0.141	0.0278	0.0046	0.1161	0.0232	0.0021	0.0047	0.0019	9e-04	0.0347	0.0319	0.0434	0.0676	0.0145	0.0938	0.002
12	rs77010382	24454716	1.02	0.110678017971113	0.92	0.14824156235026	0.161145187317107	0.323475272943134	0.0236	0.0143	0.0241	0.0019	0.1449	0.003	0.0019	0.0626	0.0017	0.1073	0.141	0.0278	0.0046	0.1161	0.0231	0.0021	0.0047	0.0019	9e-04	0.0346	0.0319	0.0434	0.0677	0.0145	0.0939	0.002
12	rs16927450	24456365	1.02	0.110678017971113	0.92	0.14824156235026	0.16663418905623	0.368473550370898	0.0237	0.0143	0.0241	0.0018	0.1448	0.0028	0.0017	0.0626	0.0016	0.107	0.1408	0.0277	0.0047	0.1162	0.0229	0.0018	0.0045	0.002	9e-04	0.0345	0.0319	0.0437	0.0683	0.0145	0.0945	0.002
12	rs117487926	24460059	1.01	0.127260826833158	0.92	0.14824156235026	0.208951029488622	0.39795715482343	0.0239	0.0143	0.0241	0.0018	0.1443	0.0028	0.0015	0.0626	0.0015	0.1057	0.1402	0.0278	0.0047	0.1165	0.0227	0.0018	0.0046	0.002	8e-04	0.0342	0.0328	0.0442	0.0688	0.0145	0.0951	0.0021
12	rs12425506	24462231	1.01	0.127260826833158	0.92	0.14824156235026	0.198012073261273	0.398602255525312	0.0239	0.0143	0.0241	0.0018	0.1442	0.0027	0.0015	0.0626	0.0014	0.1055	0.1401	0.0278	0.0046	0.1165	0.0227	0.0018	0.0047	0.002	8e-04	0.0342	0.033	0.0443	0.0691	0.0145	0.0952	0.0021
12	rs77685693	24464027	1.01	0.127260826833158	0.92	0.14824156235026	0.199021014907101	0.391136863018232	0.0239	0.0143	0.024	0.0018	0.1443	0.0028	0.0015	0.0626	0.0014	0.1054	0.1401	0.028	0.0046	0.1165	0.0227	0.0018	0.0047	0.002	8e-04	0.0341	0.033	0.0443	0.0691	0.0143	0.0952	0.0021
12	rs7978280	24466552	1.01	0.127260826833158	0.92	0.14824156235026	0.195156432074411	0.391650463483023	0.0239	0.0143	0.024	0.0018	0.1443	0.0028	0.0015	0.0626	0.0013	0.1054	0.1401	0.028	0.0045	0.1166	0.0227	0.0018	0.0047	0.002	8e-04	0.0341	0.0331	0.0443	0.0692	0.0143	0.0953	0.0021
12	rs10842323	24470737	1.01	0.127260826833158	0.92	0.14824156235026	0.195041161164343	0.389597183044396	0.024	0.0143	0.024	0.0018	0.1442	0.0028	0.0015	0.0626	0.0013	0.1053	0.1401	0.0279	0.0045	0.1167	0.0227	0.0018	0.0047	0.002	8e-04	0.0342	0.033	0.0443	0.0691	0.0143	0.0953	0.0021
12	rs579556	24471760	1.01	0.127260826833158	0.92	0.14824156235026	0.194427038845073	0.388443529293688	0.024	0.0143	0.024	0.0018	0.1442	0.0028	0.0015	0.0626	0.0013	0.1053	0.1401	0.0279	0.0045	0.1167	0.0227	0.0018	0.0047	0.002	8e-04	0.0342	0.033	0.0443	0.0691	0.0143	0.0953	0.0021
12	rs16927468	24472658	1.01	0.127260826833158	0.92	0.14824156235026	0.193546173326298	0.387674954771589	0.024	0.0143	0.024	0.0018	0.1442	0.0028	0.0015	0.0626	0.0013	0.1053	0.1401	0.0279	0.0045	0.1167	0.0227	0.0018	0.0047	0.002	8e-04	0.0342	0.033	0.0443	0.0691	0.0143	0.0953	0.0021
12	rs75020026	24475579	1.01	0.127260826833158	0.92	0.14824156235026	0.195041161164343	0.391778892761039	0.024	0.0143	0.024	0.0018	0.1441	0.0028	0.0015	0.0625	0.0013	0.1055	0.1399	0.0279	0.0046	0.1166	0.0227	0.0018	0.0047	0.0021	8e-04	0.0342	0.0331	0.0443	0.0691	0.0143	0.0952	0.0021
12	rs526246	24480972	1.01	0.127260826833158	0.92	0.14824156235026	0.190272729114839	0.396023581955076	0.0241	0.0143	0.024	0.0018	0.1439	0.0028	0.0016	0.0625	0.0013	0.1055	0.1397	0.028	0.0046	0.1167	0.0226	0.0018	0.0047	0.0021	9e-04	0.0342	0.0331	0.0443	0.069	0.0143	0.0952	0.0021
12	rs11047371	24485290	1	0.145626599290586	0.91	0.170469891558667	0.185721122573864	0.432139747977925	0.0247	0.0144	0.0242	0.0019	0.1427	0.003	0.0018	0.0623	0.0014	0.1049	0.1383	0.0288	0.0048	0.1168	0.0224	0.002	0.005	0.0028	0.0011	0.0343	0.033	0.0443	0.0682	0.0146	0.0955	0.0022
12	rs75384446	24485571	1	0.145626599290586	0.91	0.170469891558667	0.184379124325355	0.43504443791788	0.0247	0.0144	0.0242	0.002	0.1427	0.003	0.0018	0.0623	0.0014	0.1048	0.1382	0.0288	0.0048	0.1168	0.0224	0.002	0.005	0.0028	0.0011	0.0343	0.033	0.0443	0.0682	0.0146	0.0955	0.0022
12	rs12369764	24489605	1	0.145626599290586	0.91	0.170469891558667	0.185758480162958	0.440206414203479	0.0249	0.0144	0.0242	0.0021	0.1422	0.0032	0.0019	0.0624	0.0015	0.1045	0.1378	0.0292	0.0049	0.1169	0.0221	0.002	0.0051	0.0029	0.0013	0.0344	0.033	0.0443	0.068	0.0147	0.0954	0.0022
12	rs78600804	24493543	0.99	0.165875049708709	0.92	0.14824156235026	0.194618833408018	0.440604161254861	0.025	0.0144	0.0242	0.0021	0.1419	0.0033	0.002	0.0623	0.0015	0.1042	0.1374	0.0293	0.005	0.1169	0.022	0.002	0.0053	0.003	0.0014	0.0343	0.0333	0.0443	0.0679	0.0148	0.095	0.0023
12	rs4963752	24495896	0.99	0.165875049708709	0.92	0.14824156235026	0.199487663756221	0.444852733696396	0.025	0.0144	0.0243	0.0022	0.1418	0.0034	0.002	0.0622	0.0015	0.1042	0.1373	0.0294	0.005	0.117	0.022	0.002	0.0053	0.003	0.0014	0.0342	0.0335	0.0444	0.0679	0.0148	0.0949	0.0023
12	rs16927487	24499111	0.99	0.165875049708709	0.92	0.14824156235026	0.203951801049712	0.448978836297276	0.0251	0.0145	0.0243	0.0022	0.1415	0.0034	0.0021	0.0623	0.0015	0.104	0.1371	0.0295	0.0051	0.117	0.0219	0.002	0.0053	0.003	0.0015	0.0342	0.0336	0.0443	0.0678	0.0149	0.0947	0.0023
12	rs12227867	24509957	0.99	0.165875049708709	0.92	0.14824156235026	0.202771594910629	0.466659740392153	0.0252	0.0146	0.0244	0.0023	0.1415	0.0036	0.0022	0.0625	0.0016	0.1035	0.1366	0.0297	0.0052	0.117	0.0218	0.0021	0.0055	0.0031	0.0016	0.0342	0.0337	0.0443	0.0676	0.015	0.0942	0.0024
12	rs73064467	24511416	0.98	0.188103243221556	0.92	0.14824156235026	0.201008561856572	0.469758737588602	0.0253	0.0146	0.0244	0.0023	0.1415	0.0037	0.0023	0.0626	0.0016	0.1032	0.1365	0.0299	0.0053	0.1169	0.0217	0.0021	0.0055	0.0031	0.0016	0.0342	0.0336	0.0442	0.0675	0.0151	0.094	0.0024
12	rs550338	24512037	0.98	0.188103243221556	0.92	0.14824156235026	0.200305793753528	0.467871754230935	0.0253	0.0147	0.0244	0.0024	0.1415	0.0037	0.0023	0.0626	0.0016	0.103	0.1364	0.03	0.0054	0.117	0.0216	0.0021	0.0056	0.0031	0.0016	0.0342	0.0336	0.0442	0.0675	0.0152	0.0939	0.0023
12	rs75059729	24512901	0.98	0.188103243221556	0.92	0.14824156235026	0.199487663756221	0.454050353167026	0.0254	0.0148	0.0243	0.0025	0.1411	0.0039	0.0025	0.0626	0.0016	0.1025	0.1358	0.0301	0.0055	0.1171	0.0215	0.0022	0.0058	0.0031	0.0017	0.0344	0.0337	0.0441	0.0673	0.0152	0.0938	0.0024
12	rs11047395	24513701	0.98	0.188103243221556	0.93	0.128223312274834	0.19882676120494	0.441665287460295	0.0255	0.015	0.0243	0.0026	0.1409	0.004	0.0027	0.0626	0.0017	0.1021	0.1354	0.0302	0.0055	0.1172	0.0214	0.0023	0.0059	0.0031	0.0017	0.0346	0.0338	0.044	0.0671	0.0153	0.0938	0.0025
12	rs521144	24514180	0.98	0.188103243221556	0.93	0.128223312274834	0.19851617958375	0.442992649643757	0.0255	0.015	0.0243	0.0026	0.1409	0.0041	0.0027	0.0625	0.0017	0.1018	0.1354	0.0302	0.0055	0.1172	0.0213	0.0023	0.006	0.0031	0.0018	0.0346	0.0338	0.0439	0.0671	0.0153	0.0938	0.0025
12	rs569033	24517978	0.97	0.212405230483542	0.92	0.14824156235026	0.203676072553467	0.486557565945257	0.0256	0.0155	0.0242	0.0028	0.1404	0.0042	0.0028	0.0624	0.0018	0.1014	0.1347	0.0302	0.0056	0.1171	0.0213	0.0024	0.006	0.0032	0.0018	0.0345	0.0337	0.0443	0.067	0.0154	0.094	0.0026
12	rs34267464	24520314	0.97	0.212405230483542	0.92	0.14824156235026	0.209710817154585	0.538818080564019	0.0256	0.016	0.0242	0.0029	0.1398	0.0043	0.003	0.0622	0.0018	0.1009	0.1342	0.0303	0.0057	0.1168	0.0213	0.0025	0.006	0.0033	0.0019	0.0345	0.0337	0.0447	0.0669	0.0155	0.0941	0.0027
12	rs117750166	24521075	0.97	0.212405230483542	0.92	0.14824156235026	0.214869904849349	0.570744238480893	0.0257	0.0162	0.0242	0.003	0.1395	0.0043	0.003	0.0621	0.0018	0.1007	0.1339	0.0305	0.0057	0.117	0.0213	0.0025	0.006	0.0033	0.0019	0.0344	0.0336	0.0448	0.0668	0.0156	0.0941	0.0028
12	rs11047402	24522500	0.97	0.212405230483542	0.92	0.14824156235026	0.217598485688907	0.602105932812419	0.0257	0.0164	0.0242	0.003	0.1392	0.0044	0.0031	0.062	0.0019	0.1005	0.1335	0.0305	0.0057	0.1169	0.0213	0.0026	0.006	0.0033	0.002	0.0344	0.0337	0.0449	0.0666	0.0156	0.0942	0.0028
12	rs118043720	24524582	0.96	0.238871757466757	0.92	0.14824156235026	0.218826498435274	0.62414990590903	0.0257	0.0166	0.0241	0.0031	0.139	0.0044	0.0032	0.062	0.0019	0.1004	0.1334	0.0305	0.0057	0.1169	0.0213	0.0026	0.006	0.0034	0.002	0.0344	0.0337	0.0449	0.0665	0.0157	0.0942	0.0028
12	rs12313390	24526259	0.96	0.238871757466757	0.93	0.128223312274834	0.216455833751801	0.619523954200457	0.0258	0.0167	0.0242	0.0031	0.1388	0.0045	0.0033	0.062	0.0019	0.1003	0.1332	0.0305	0.0057	0.1169	0.0213	0.0026	0.0061	0.0034	0.002	0.0344	0.0337	0.045	0.0664	0.0157	0.0943	0.0029
12	rs11047405	24528962	0.96	0.238871757466757	0.93	0.128223312274834	0.220923003595672	0.650611756862963	0.0258	0.0168	0.0242	0.0032	0.1387	0.0045	0.0034	0.062	0.0019	0.1001	0.1331	0.0304	0.0058	0.1168	0.0212	0.0027	0.0061	0.0034	0.002	0.0344	0.0338	0.045	0.0663	0.0157	0.0943	0.0029
12	Affx-35723405	24530841	0.96	0.238871757466757	0.93	0.128223312274834	0.215032262961063	0.679832355745266	0.0259	0.0169	0.0242	0.0032	0.1387	0.0046	0.0034	0.062	0.0019	0.1	0.1332	0.0304	0.0058	0.1166	0.0212	0.0027	0.0061	0.0034	0.0021	0.0344	0.0338	0.0449	0.0662	0.0157	0.0943	0.0029
12	rs117112720	24534140	0.96	0.238871757466757	0.93	0.128223312274834	0.245857123674008	0.72936784241714	0.0259	0.0169	0.0242	0.0032	0.1384	0.0046	0.0034	0.062	0.0019	0.1	0.1333	0.0303	0.0058	0.1168	0.0212	0.0027	0.0061	0.0035	0.0021	0.0344	0.0338	0.0448	0.066	0.0157	0.0944	0.003
12	rs7972863	24537704	0.96	0.238871757466757	0.93	0.128223312274834	0.256655382771033	0.765085403481395	0.0259	0.0169	0.0243	0.0033	0.138	0.0046	0.0034	0.062	0.002	0.1	0.1334	0.0302	0.0058	0.1168	0.0212	0.0027	0.0062	0.0035	0.0021	0.0343	0.0338	0.0448	0.0659	0.0157	0.0944	0.003
12	rs57322195	24542869	0.96	0.238871757466757	0.93	0.128223312274834	0.299400051786889	0.822185534396143	0.026	0.0169	0.0243	0.0033	0.138	0.0047	0.0035	0.062	0.002	0.0998	0.1336	0.0302	0.0058	0.1172	0.0211	0.0028	0.0062	0.0035	0.0022	0.0342	0.0338	0.0447	0.0656	0.0157	0.094	0.003
12	rs4963570	24546337	0.94	0.298643641979994	0.93	0.128223312274834	0.59413058172316	0.807139216352991	0.0291	0.0164	0.0233	0.0046	0.1356	0.0066	0.0051	0.0638	0.0026	0.0993	0.1351	0.0291	0.0066	0.1169	0.0189	0.0042	0.0079	0.0038	0.0033	0.0308	0.0339	0.041	0.0591	0.0164	0.0966	0.0041
12	rs57774163	24546424	0.94	0.298643641979994	0.93	0.128223312274834	0.603467140947129	0.757972639022083	0.0292	0.0165	0.0231	0.0046	0.1355	0.0066	0.0052	0.0639	0.0026	0.0999	0.1353	0.0289	0.0066	0.1174	0.0187	0.0043	0.008	0.0038	0.0033	0.0306	0.0339	0.0407	0.0586	0.0162	0.0967	0.004
12	rs1396205	24547031	0.94	0.298643641979994	0.93	0.128223312274834	0.700251251620231	0.970583987914599	0.0303	0.0171	0.0233	0.0046	0.1332	0.0068	0.0058	0.0666	0.0025	0.0991	0.1357	0.0279	0.0062	0.119	0.0177	0.0045	0.0079	0.0032	0.0031	0.029	0.0348	0.0422	0.0571	0.016	0.0963	0.0039
12	rs7306697	24547511	0.94	0.298643641979994	0.93	0.128223312274834	0.651079086274181	0.958031445403975	0.0305	0.0168	0.0234	0.0046	0.1339	0.0067	0.0059	0.0674	0.0024	0.0986	0.1359	0.0276	0.0061	0.1193	0.0177	0.0045	0.0078	0.0032	0.003	0.0283	0.0353	0.0424	0.0569	0.0159	0.0959	0.0039
12	rs7307101	24547906	0.94	0.298643641979994	0.93	0.128223312274834	0.635753941182139	0.893883112796482	0.0306	0.0169	0.0234	0.0046	0.1339	0.0067	0.0059	0.0675	0.0025	0.0984	0.1362	0.0275	0.006	0.1192	0.0176	0.0045	0.0078	0.0032	0.003	0.0282	0.0355	0.0424	0.0568	0.0159	0.0959	0.0038
12	rs73281497	24551874	0.94	0.298643641979994	0.93	0.128223312274834	0.497392992966462	0.939658438555111	0.0302	0.0172	0.0242	0.0044	0.1361	0.0065	0.0059	0.0676	0.0024	0.097	0.1362	0.0275	0.0054	0.1186	0.0176	0.0045	0.0077	0.003	0.0028	0.0277	0.0359	0.0433	0.0579	0.0158	0.0954	0.0033
12	rs75239609	24552189	0.94	0.298643641979994	0.93	0.128223312274834	0.488998840874225	0.858345365965602	0.0302	0.0173	0.0243	0.0044	0.136	0.0065	0.0059	0.0676	0.0024	0.097	0.1362	0.0275	0.0054	0.1186	0.0176	0.0045	0.0077	0.003	0.0028	0.0277	0.0359	0.0434	0.0579	0.0158	0.0954	0.0033
12	rs4963756	24553387	0.94	0.298643641979994	0.93	0.128223312274834	0.465570738901296	0.780418644538188	0.0302	0.0173	0.0244	0.0044	0.1361	0.0064	0.0059	0.0677	0.0024	0.0969	0.1363	0.0275	0.0054	0.1186	0.0176	0.0045	0.0077	0.003	0.0027	0.0277	0.0359	0.0434	0.058	0.0158	0.0955	0.0032
12	rs11047417	24555441	0.94	0.298643641979994	0.93	0.128223312274834	0.452984249284755	0.717546026472427	0.0302	0.0173	0.0244	0.0044	0.1362	0.0064	0.0059	0.0677	0.0023	0.0969	0.1362	0.0276	0.0053	0.1185	0.0175	0.0045	0.0077	0.003	0.0027	0.0279	0.0359	0.0434	0.058	0.0158	0.0955	0.0032
12	rs4963757	24557080	0.94	0.298643641979994	0.93	0.128223312274834	0.448846254588789	0.703833252178182	0.0302	0.0172	0.0244	0.0044	0.1362	0.0064	0.0059	0.0677	0.0023	0.097	0.1362	0.0275	0.0053	0.1185	0.0175	0.0045	0.0076	0.003	0.0027	0.028	0.0359	0.0434	0.058	0.0158	0.0955	0.0031
12	rs77695416	24558713	0.94	0.298643641979994	0.93	0.128223312274834	0.464353174307203	0.763268009670024	0.0302	0.0172	0.0244	0.0044	0.1363	0.0064	0.0059	0.0677	0.0023	0.097	0.1363	0.0275	0.0053	0.1185	0.0175	0.0045	0.0076	0.003	0.0027	0.028	0.0359	0.0434	0.058	0.0158	0.0955	0.0031
12	rs17417837	24559317	0.94	0.298643641979994	0.93	0.128223312274834	0.471436677968786	0.71083131663907	0.0302	0.0172	0.0245	0.0043	0.1362	0.0064	0.0058	0.0677	0.0023	0.097	0.1363	0.0275	0.0053	0.1185	0.0175	0.0045	0.0076	0.0029	0.0026	0.0281	0.0359	0.0434	0.058	0.0158	0.0954	0.003
12	rs78285792	24571257	0.95	0.267590046340022	0.93	0.128223312274834	0.447172389195477	0.194273865754705	0.0283	0.0183	0.0253	0.0032	0.1391	0.0054	0.0056	0.0699	0.0011	0.098	0.1396	0.0261	0.0037	0.1215	0.0173	0.004	0.0075	0.0017	0.0014	0.0302	0.0377	0.0414	0.0576	0.0149	0.0942	0.0016
12	rs1508227	24575649	0.95	0.267590046340022	0.93	0.128223312274834	0.419131449598984	0.162435690875087	0.0283	0.0183	0.0254	0.0032	0.1391	0.0054	0.0056	0.07	0.0011	0.098	0.1397	0.0261	0.0037	0.1215	0.0173	0.004	0.0076	0.0017	0.0014	0.0302	0.0378	0.0413	0.0576	0.0149	0.0942	0.0015
12	rs75769111	24577224	0.95	0.267590046340022	0.93	0.128223312274834	0.421448300999846	0.149965144010172	0.0282	0.0183	0.0254	0.0031	0.1391	0.0053	0.0056	0.07	0.0011	0.098	0.1398	0.026	0.0037	0.1216	0.0173	0.004	0.0075	0.0016	0.0013	0.0303	0.0378	0.0413	0.0577	0.0149	0.0941	0.0015
12	rs17430842	24580283	0.95	0.267590046340022	0.93	0.128223312274834	0.420057426966365	0.139695333273199	0.0282	0.0183	0.0254	0.0031	0.1391	0.0053	0.0056	0.0701	0.0011	0.098	0.1398	0.026	0.0037	0.1216	0.0173	0.004	0.0075	0.0016	0.0013	0.0303	0.0378	0.0413	0.0577	0.0148	0.0941	0.0015
12	rs17431016	24583525	0.95	0.267590046340022	0.93	0.128223312274834	0.415034714426699	0.13675774220584	0.0282	0.0184	0.0254	0.0031	0.1391	0.0053	0.0056	0.0701	0.001	0.098	0.1399	0.026	0.0037	0.1217	0.0173	0.004	0.0075	0.0016	0.0013	0.0304	0.0379	0.0413	0.0577	0.0148	0.094	0.0015
12	rs61910418	24593661	0.95	0.267590046340022	0.91	0.170469891558667	0.41872665462588	0.127103214246606	0.0282	0.0184	0.0254	0.0031	0.1392	0.0052	0.0056	0.0702	0.001	0.098	0.1399	0.026	0.0036	0.1218	0.0172	0.004	0.0075	0.0016	0.0013	0.0305	0.0379	0.0413	0.0577	0.0148	0.094	0.0015
12	rs116870944	24596259	0.95	0.267590046340022	0.91	0.170469891558667	0.422667192876958	0.127726796987499	0.0282	0.0184	0.0254	0.0031	0.1392	0.0052	0.0056	0.0702	0.001	0.098	0.1399	0.026	0.0037	0.1218	0.0172	0.004	0.0075	0.0016	0.0013	0.0305	0.0379	0.0414	0.0577	0.0148	0.0939	0.0015
12	rs7297742	24596391	0.95	0.267590046340022	0.91	0.170469891558667	0.423248233030254	0.128172907879279	0.0282	0.0184	0.0254	0.0031	0.1392	0.0052	0.0056	0.0702	0.001	0.098	0.1399	0.026	0.0037	0.1218	0.0172	0.004	0.0075	0.0016	0.0013	0.0305	0.0379	0.0414	0.0577	0.0148	0.0939	0.0015
12	rs117312229	24602995	0.95	0.267590046340022	0.91	0.170469891558667	0.422725279028079	0.128172907879279	0.0282	0.0184	0.0254	0.0031	0.1391	0.0052	0.0056	0.0702	0.001	0.098	0.1399	0.026	0.0037	0.1219	0.0172	0.004	0.0075	0.0016	0.0013	0.0305	0.0379	0.0414	0.0578	0.0148	0.0939	0.0015
12	rs1355004	24605662	0.95	0.267590046340022	0.91	0.170469891558667	0.421042392969442	0.13077171605386	0.0282	0.0184	0.0254	0.0031	0.1391	0.0052	0.0055	0.0702	0.001	0.098	0.1398	0.026	0.0037	0.1219	0.0172	0.004	0.0075	0.0017	0.0014	0.0305	0.038	0.0413	0.0579	0.0147	0.0939	0.0015
12	rs7306102	24607038	0.95	0.267590046340022	0.91	0.170469891558667	0.423073879303462	0.130591867625126	0.0282	0.0184	0.0254	0.0031	0.1391	0.0052	0.0055	0.0702	0.001	0.098	0.1398	0.026	0.0037	0.1219	0.0172	0.004	0.0075	0.0017	0.0014	0.0305	0.038	0.0413	0.0579	0.0147	0.0939	0.0015
12	rs11047458	24614105	0.95	0.267590046340022	0.91	0.170469891558667	0.436308336626559	0.134206170372496	0.0282	0.0184	0.0254	0.0031	0.1391	0.0052	0.0055	0.0709	0.001	0.0978	0.1398	0.026	0.0037	0.122	0.0172	0.004	0.0075	0.0017	0.0014	0.0305	0.038	0.0413	0.0579	0.0147	0.0935	0.0015
12	rs2418176	24617056	0.95	0.267590046340022	0.91	0.170469891558667	0.428086174568021	0.132484835646443	0.0281	0.0184	0.0254	0.0031	0.139	0.0051	0.0055	0.0709	0.001	0.0978	0.1399	0.026	0.0037	0.122	0.0172	0.004	0.0074	0.0016	0.0013	0.0305	0.038	0.0413	0.0579	0.0147	0.0935	0.0014
12	rs4403889	24620791	0.95	0.267590046340022	0.91	0.170469891558667	0.433951245978433	0.129066862162823	0.0281	0.0185	0.0254	0.0031	0.139	0.0051	0.0055	0.0709	0.001	0.0978	0.1399	0.026	0.0036	0.1221	0.0172	0.004	0.0074	0.0016	0.0013	0.0306	0.0381	0.0413	0.058	0.0147	0.0936	0.0014
12	rs117456179	24623460	0.95	0.267590046340022	0.9	0.195029827813683	0.430544688046511	0.127815972895983	0.0281	0.0185	0.0254	0.0031	0.1391	0.0051	0.0055	0.0709	0.001	0.0978	0.14	0.026	0.0036	0.1222	0.0172	0.004	0.0074	0.0016	0.0013	0.0305	0.0381	0.0413	0.058	0.0147	0.0936	0.0014
12	rs11047474	24637910	0.95	0.267590046340022	0.9	0.195029827813683	0.427677101199996	0.126036861781843	0.0281	0.0185	0.0254	0.0031	0.139	0.005	0.0055	0.0709	9e-04	0.0979	0.1401	0.026	0.0035	0.1223	0.0172	0.004	0.0074	0.0016	0.0013	0.0305	0.0382	0.0412	0.058	0.0147	0.0937	0.0013
12	rs118061440	24644512	0.95	0.267590046340022	0.9	0.195029827813683	0.428612411140697	0.125504942557122	0.028	0.0185	0.0255	0.0031	0.139	0.0049	0.0054	0.0709	9e-04	0.0979	0.1402	0.0261	0.0035	0.1224	0.0171	0.004	0.0074	0.0016	0.0013	0.0305	0.0382	0.0412	0.058	0.0147	0.0938	0.0013
12	rs117784402	24645280	0.95	0.267590046340022	0.9	0.195029827813683	0.429431638697491	0.125504942557122	0.028	0.0185	0.0255	0.0031	0.139	0.0049	0.0054	0.0709	9e-04	0.0979	0.1402	0.0261	0.0035	0.1224	0.0171	0.004	0.0074	0.0016	0.0013	0.0305	0.0382	0.0411	0.058	0.0147	0.0938	0.0013
12	rs55978089	24651929	0.95	0.267590046340022	0.9	0.195029827813683	0.429138968374211	0.12426706791209	0.028	0.0185	0.0255	0.0031	0.139	0.0049	0.0054	0.0709	9e-04	0.0978	0.1402	0.0261	0.0035	0.1224	0.0171	0.004	0.0074	0.0016	0.0013	0.0305	0.0382	0.0411	0.058	0.0147	0.0938	0.0013
12	rs35406147	24655585	0.95	0.267590046340022	0.9	0.195029827813683	0.429958694573265	0.122682269843163	0.028	0.0185	0.0255	0.0031	0.139	0.0049	0.0054	0.0709	9e-04	0.0978	0.1402	0.0261	0.0034	0.1225	0.0171	0.004	0.0073	0.0015	0.0013	0.0305	0.0382	0.0411	0.058	0.0146	0.0939	0.0013
12	rs4963573	24662116	0.95	0.267590046340022	0.9	0.195029827813683	0.429958694573265	0.117800852466429	0.028	0.0185	0.0254	0.0031	0.1391	0.0049	0.0053	0.0708	9e-04	0.0979	0.1405	0.0263	0.0034	0.1227	0.0169	0.0041	0.0073	0.0015	0.0012	0.0304	0.0383	0.0411	0.0578	0.0145	0.094	0.0013
12	rs79336867	24665512	0.95	0.267590046340022	0.9	0.195029827813683	0.428261551124858	0.106761735439972	0.028	0.0185	0.0254	0.0031	0.1394	0.0049	0.0053	0.0707	9e-04	0.0978	0.1408	0.0262	0.0032	0.1229	0.0169	0.004	0.0072	0.0014	0.0012	0.0304	0.0384	0.0411	0.0577	0.0145	0.0941	0.0012
12	rs10743500	24666039	0.95	0.267590046340022	0.9	0.195029827813683	0.416129056928214	0.113335520158137	0.028	0.0185	0.0254	0.0031	0.1394	0.0049	0.0053	0.0706	9e-04	0.0978	0.1408	0.0262	0.0032	0.1228	0.0169	0.004	0.0072	0.0014	0.0012	0.0304	0.0384	0.0411	0.0577	0.0145	0.0942	0.0014
12	rs71450440	24669899	0.95	0.267590046340022	0.9	0.195029827813683	0.428086174568021	0.101481579165474	0.0283	0.0186	0.0252	0.003	0.1396	0.0048	0.0052	0.0706	8e-04	0.0976	0.1412	0.0259	0.0031	0.123	0.0168	0.004	0.0071	0.0013	0.0011	0.0303	0.0384	0.0412	0.0577	0.0144	0.0947	0.0013
12	rs77449943	24672727	0.95	0.267590046340022	0.9	0.195029827813683	0.447112665156571	0.100747415459412	0.0284	0.0186	0.0251	0.003	0.14	0.0048	0.0052	0.0706	8e-04	0.0975	0.1414	0.0256	0.0031	0.1229	0.0168	0.0039	0.0071	0.0013	0.001	0.0303	0.0384	0.0413	0.0577	0.0143	0.095	0.0013
12	rs77666483	24682367	0.96	0.238871757466757	0.91	0.170469891558667	0.510112957014177	0.101481579165474	0.0293	0.0188	0.0247	0.0029	0.1401	0.0047	0.0051	0.0703	7e-04	0.0976	0.1419	0.0254	0.0028	0.1224	0.0166	0.0038	0.0069	0.0011	8e-04	0.0301	0.0387	0.041	0.0577	0.0144	0.0962	0.0011
12	rs11047489	24686251	0.96	0.238871757466757	0.91	0.170469891558667	0.547411633824688	0.112144554967232	0.0297	0.019	0.0246	0.0029	0.1399	0.0047	0.0051	0.0703	7e-04	0.0975	0.1421	0.0253	0.0027	0.1223	0.0165	0.0038	0.0068	0.001	7e-04	0.0305	0.0389	0.0406	0.0578	0.0145	0.0965	0.001
12	rs76735453	24694789	0.96	0.238871757466757	0.91	0.170469891558667	0.591124352001982	0.0990424648448036	0.0301	0.0192	0.0243	0.0028	0.1401	0.0046	0.0049	0.0703	6e-04	0.097	0.1425	0.0251	0.0025	0.1228	0.0163	0.0037	0.0065	8e-04	5e-04	0.0315	0.0393	0.0398	0.0577	0.0147	0.0973	8e-04
12	rs6487394	24701866	0.97	0.212405230483542	0.91	0.170469891558667	0.610028837291927	0.107429017812286	0.0304	0.0192	0.0242	0.0027	0.141	0.0046	0.0049	0.0701	5e-04	0.097	0.1426	0.025	0.0024	0.1229	0.0163	0.0037	0.0064	8e-04	4e-04	0.0318	0.039	0.0395	0.0576	0.0148	0.0974	8e-04
12	rs117528585	24705155	0.97	0.212405230483542	0.91	0.170469891558667	0.607192937117232	0.0961462615445758	0.0304	0.0192	0.0242	0.0027	0.1411	0.0046	0.0049	0.07	5e-04	0.097	0.1426	0.0251	0.0024	0.1229	0.0163	0.0037	0.0064	8e-04	4e-04	0.0318	0.039	0.0394	0.0576	0.0148	0.0974	7e-04
12	rs11833062	24706338	0.97	0.212405230483542	0.91	0.170469891558667	0.609128990745976	0.103120468461407	0.0304	0.0192	0.0242	0.0027	0.1411	0.0046	0.0049	0.0699	5e-04	0.097	0.1426	0.0251	0.0024	0.1229	0.0163	0.0036	0.0064	8e-04	4e-04	0.0318	0.039	0.0394	0.0576	0.0148	0.0974	7e-04
12	rs117898821	24714924	0.97	0.212405230483542	0.91	0.170469891558667	0.605742760274994	0.0908466920878404	0.0303	0.0193	0.0242	0.0027	0.141	0.0046	0.0049	0.0698	5e-04	0.0968	0.1426	0.0251	0.0024	0.1229	0.0165	0.0036	0.0064	8e-04	4e-04	0.0318	0.0392	0.0393	0.0576	0.0149	0.0974	7e-04
12	rs1352279	24726212	0.97	0.212405230483542	0.91	0.170469891558667	0.617179975750701	0.110958399926122	0.0303	0.0194	0.0242	0.0027	0.1412	0.0046	0.005	0.0697	5e-04	0.0966	0.1425	0.0251	0.0023	0.1227	0.0166	0.0036	0.0063	7e-04	4e-04	0.0319	0.0393	0.0392	0.0576	0.0149	0.0974	7e-04
12	rs12578623	24726462	0.97	0.212405230483542	0.91	0.170469891558667	0.629066393163425	0.112484340870142	0.0303	0.0195	0.0244	0.0027	0.1413	0.0046	0.005	0.0697	5e-04	0.0963	0.1425	0.0251	0.0023	0.1226	0.0166	0.0036	0.0064	7e-04	4e-04	0.0318	0.0393	0.0392	0.0577	0.0149	0.0975	7e-04
12	rs3919954	24726613	0.97	0.212405230483542	0.91	0.170469891558667	0.633920457197745	0.120581099093761	0.0303	0.0195	0.0244	0.0027	0.1413	0.0047	0.005	0.0697	5e-04	0.0963	0.1425	0.0251	0.0023	0.1226	0.0166	0.0036	0.0064	7e-04	4e-04	0.0319	0.0394	0.0392	0.0577	0.0149	0.0975	7e-04
12	rs73063709	24729385	0.97	0.212405230483542	0.91	0.170469891558667	0.631596822700592	0.12426706791209	0.0303	0.0195	0.0244	0.0027	0.1413	0.0047	0.005	0.0697	5e-04	0.0963	0.1425	0.0251	0.0023	0.1226	0.0166	0.0036	0.0064	7e-04	4e-04	0.0319	0.0394	0.0392	0.0577	0.0149	0.0975	7e-04
12	rs61734782	24736924	0.97	0.212405230483542	0.91	0.170469891558667	0.626540606987505	0.116075670936253	0.0303	0.0195	0.0243	0.0027	0.1413	0.0046	0.005	0.0697	5e-04	0.0963	0.1425	0.0251	0.0023	0.1226	0.0166	0.0036	0.0064	7e-04	4e-04	0.0319	0.0394	0.0392	0.0577	0.0149	0.0975	7e-04
12	rs35511327	24747872	0.97	0.212405230483542	0.91	0.170469891558667	0.622481066386913	0.120930346404373	0.0303	0.0195	0.0243	0.0028	0.1413	0.0046	0.005	0.0696	5e-04	0.0961	0.1427	0.025	0.0023	0.1224	0.0166	0.0036	0.0064	7e-04	4e-04	0.0319	0.0394	0.0392	0.0579	0.0149	0.0975	7e-04
12	rs1386639	24768847	0.98	0.188103243221556	0.91	0.170469891558667	0.57606457844787	0.139787500270611	0.0302	0.0198	0.0242	0.0027	0.1412	0.0047	0.0049	0.069	5e-04	0.0947	0.1441	0.025	0.0023	0.1214	0.0166	0.0036	0.0062	8e-04	5e-04	0.032	0.0395	0.0396	0.0587	0.0154	0.0973	7e-04
12	rs17287293	24770878	0.98	0.188103243221556	0.91	0.170469891558667	0.574312655276635	0.138131894503639	0.0302	0.0198	0.0242	0.0027	0.1412	0.0047	0.0049	0.069	5e-04	0.0947	0.1441	0.025	0.0023	0.1214	0.0166	0.0036	0.0062	8e-04	5e-04	0.032	0.0395	0.0396	0.0587	0.0154	0.0973	7e-04
12	rs1872874	24782808	0.98	0.188103243221556	0.91	0.170469891558667	0.563252790201703	0.145638438187969	0.0302	0.0198	0.0241	0.0027	0.1412	0.0047	0.0049	0.0689	5e-04	0.0947	0.1441	0.0251	0.0023	0.1214	0.0166	0.0036	0.0062	8e-04	5e-04	0.032	0.0396	0.0396	0.0587	0.0154	0.0973	8e-04
12	rs80249736	24788146	0.98	0.188103243221556	0.91	0.170469891558667	0.564588022511158	0.144984041816676	0.0302	0.0198	0.0241	0.0027	0.1412	0.0047	0.0049	0.0689	5e-04	0.0947	0.1441	0.0251	0.0023	0.1214	0.0166	0.0036	0.0062	8e-04	5e-04	0.032	0.0396	0.0396	0.0587	0.0154	0.0973	8e-04
12	rs11047543	24788339	0.98	0.188103243221556	0.91	0.170469891558667	0.564788435028749	0.144890643703438	0.0302	0.0198	0.0241	0.0027	0.1412	0.0047	0.0049	0.0689	5e-04	0.0947	0.1441	0.0251	0.0023	0.1214	0.0166	0.0036	0.0062	8e-04	5e-04	0.032	0.0396	0.0396	0.0587	0.0154	0.0973	8e-04
12	rs11047545	24792302	0.98	0.188103243221556	0.91	0.170469891558667	0.568602595271495	0.139879689446341	0.0302	0.0198	0.0241	0.0027	0.1412	0.0047	0.0049	0.0689	5e-04	0.0946	0.1441	0.025	0.0023	0.1214	0.0166	0.0036	0.0063	8e-04	5e-04	0.032	0.0396	0.0396	0.0586	0.0154	0.0973	8e-04
12	rs17287826	24799189	0.98	0.188103243221556	0.91	0.170469891558667	0.559122985906209	0.137398387147485	0.0302	0.0198	0.0241	0.0028	0.1412	0.0047	0.0049	0.0689	5e-04	0.0946	0.1441	0.025	0.0023	0.1214	0.0166	0.0036	0.0063	8e-04	5e-04	0.032	0.0397	0.0396	0.0586	0.0154	0.0973	8e-04
12	rs7965945	24815279	0.98	0.188103243221556	0.92	0.14824156235026	0.534384283477994	0.133843103909658	0.0302	0.02	0.0242	0.0029	0.1414	0.0047	0.0049	0.0686	6e-04	0.0943	0.1441	0.025	0.0022	0.1214	0.0165	0.0036	0.0063	9e-04	6e-04	0.0321	0.0397	0.0396	0.0585	0.0155	0.0972	7e-04
12	rs34837279	24820463	0.98	0.188103243221556	0.92	0.14824156235026	0.537447713300455	0.141635488226856	0.0302	0.02	0.0243	0.0028	0.1416	0.0047	0.0049	0.0684	6e-04	0.0942	0.1443	0.025	0.0022	0.1215	0.0164	0.0035	0.0063	9e-04	6e-04	0.0321	0.0398	0.0395	0.0585	0.0155	0.0972	7e-04
12	rs4963584	24829964	0.98	0.188103243221556	0.92	0.14824156235026	0.565055703511878	0.151670577547215	0.0303	0.0202	0.0243	0.0028	0.1415	0.0047	0.0048	0.0682	7e-04	0.094	0.1444	0.0248	0.0023	0.1214	0.0163	0.0035	0.0061	0.0011	7e-04	0.0321	0.0412	0.0393	0.0574	0.0154	0.0971	8e-04
12	rs4595635	24840608	0.99	0.165875049708709	0.92	0.14824156235026	0.495570512432103	0.158464482425801	0.0302	0.0205	0.0245	0.0028	0.1424	0.0048	0.0048	0.0674	8e-04	0.0933	0.145	0.0249	0.0024	0.1215	0.0162	0.0035	0.006	0.0012	8e-04	0.0316	0.0413	0.0392	0.0572	0.0155	0.0969	9e-04
12	rs11047574	24845177	0.99	0.165875049708709	0.92	0.14824156235026	0.451062861213128	0.176554119740517	0.0302	0.0205	0.0246	0.0028	0.1427	0.0049	0.0047	0.067	9e-04	0.0929	0.1452	0.025	0.0025	0.1216	0.0162	0.0035	0.0059	0.0013	9e-04	0.0314	0.0413	0.039	0.0573	0.0155	0.0968	0.001
12	rs75958639	24848135	0.99	0.165875049708709	0.92	0.14824156235026	0.402695089191176	0.214052936535515	0.0301	0.0207	0.0247	0.0027	0.1433	0.0049	0.0045	0.0663	0.0011	0.092	0.1451	0.0256	0.0026	0.122	0.0161	0.0034	0.0057	0.0015	0.001	0.0315	0.0413	0.0387	0.0576	0.0155	0.0965	0.0011
12	rs11047579	24854171	0.99	0.165875049708709	0.92	0.14824156235026	0.395976700898485	0.206191285363233	0.0301	0.0207	0.0247	0.0027	0.1434	0.0049	0.0045	0.0662	0.0011	0.0919	0.145	0.0256	0.0026	0.122	0.0161	0.0034	0.0057	0.0015	0.001	0.0315	0.0413	0.0386	0.0576	0.0155	0.0964	0.0011
12	rs117600067	24855854	0.99	0.165875049708709	0.92	0.14824156235026	0.397496052946158	0.204820306571179	0.0301	0.0207	0.0247	0.0027	0.1434	0.0049	0.0045	0.0662	0.0011	0.0919	0.145	0.0257	0.0026	0.1221	0.016	0.0034	0.0057	0.0015	0.001	0.0314	0.0414	0.0387	0.0576	0.0155	0.0964	0.0011
12	rs73069946	24859918	0.99	0.165875049708709	0.92	0.14824156235026	0.402298316719142	0.204714973065625	0.0301	0.0207	0.0248	0.0027	0.1434	0.0049	0.0045	0.0661	0.0011	0.0918	0.145	0.0256	0.0026	0.1222	0.016	0.0034	0.0057	0.0015	0.001	0.0314	0.0414	0.0386	0.0576	0.0155	0.0964	0.0011
12	rs10505944	24861176	0.99	0.165875049708709	0.92	0.14824156235026	0.399131212605746	0.207142208090513	0.0301	0.0207	0.0248	0.0027	0.1434	0.0049	0.0044	0.066	0.0011	0.0918	0.145	0.0256	0.0026	0.1222	0.016	0.0034	0.0057	0.0015	0.001	0.0315	0.0415	0.0386	0.0577	0.0155	0.0964	0.0011
12	rs34732820	24882782	0.99	0.165875049708709	0.92	0.14824156235026	0.36442727365728	0.234014448019754	0.0301	0.0209	0.0248	0.0026	0.1437	0.005	0.0043	0.0653	0.0012	0.0921	0.145	0.0256	0.0027	0.122	0.0158	0.0034	0.0055	0.0017	0.0011	0.0312	0.0419	0.0384	0.0578	0.0153	0.0966	0.0012
12	rs17368141	24891230	0.99	0.165875049708709	0.92	0.14824156235026	0.363403977932884	0.235225998707462	0.0301	0.0209	0.0248	0.0026	0.1437	0.005	0.0043	0.0652	0.0012	0.0921	0.145	0.0256	0.0027	0.122	0.0158	0.0034	0.0055	0.0017	0.0011	0.0312	0.0419	0.0384	0.0579	0.0153	0.0966	0.0012
12	rs76441054	24895309	0.99	0.165875049708709	0.92	0.14824156235026	0.347705493584411	0.254767063541176	0.0302	0.021	0.0248	0.0026	0.1438	0.0051	0.0042	0.0646	0.0012	0.0923	0.145	0.0256	0.0028	0.1221	0.0157	0.0034	0.0055	0.0018	0.0012	0.0309	0.0422	0.0382	0.0581	0.0152	0.0967	0.0013
12	rs4963789	24895577	0.99	0.165875049708709	0.92	0.14824156235026	0.349760413313804	0.261693574608818	0.0302	0.021	0.0248	0.0026	0.1439	0.0051	0.0042	0.0646	0.0012	0.0924	0.145	0.0256	0.0028	0.1221	0.0157	0.0034	0.0054	0.0018	0.0012	0.0309	0.0423	0.0382	0.0581	0.0151	0.0964	0.0013
12	rs118058244	24899474	0.99	0.165875049708709	0.91	0.170469891558667	0.346601588550314	0.275139778890467	0.0302	0.0211	0.0248	0.0026	0.1442	0.0052	0.0042	0.064	0.0013	0.0924	0.1448	0.0257	0.0028	0.1221	0.0157	0.0034	0.0054	0.0019	0.0012	0.0308	0.0422	0.0381	0.0583	0.0151	0.0963	0.0013
12	rs117118591	24900774	1	0.145626599290586	0.91	0.170469891558667	0.341421916913422	0.283517072647608	0.0302	0.0211	0.0248	0.0026	0.1443	0.0052	0.0042	0.0638	0.0013	0.0924	0.1447	0.0257	0.0029	0.1221	0.0156	0.0035	0.0054	0.0019	0.0012	0.0307	0.0422	0.038	0.0584	0.015	0.0963	0.0013
12	rs12816777	24905712	1	0.145626599290586	0.91	0.170469891558667	0.332107935169347	0.295752031934044	0.0303	0.0212	0.0248	0.0026	0.1445	0.0053	0.0042	0.0634	0.0013	0.0924	0.1447	0.0257	0.0029	0.1221	0.0156	0.0035	0.0054	0.002	0.0013	0.0306	0.0421	0.0379	0.0585	0.0149	0.0964	0.0014
12	rs74821526	24911156	1	0.145626599290586	0.91	0.170469891558667	0.329084183054148	0.297766816158571	0.0303	0.0212	0.0248	0.0027	0.1445	0.0053	0.0042	0.0634	0.0014	0.0924	0.1447	0.0257	0.0029	0.1221	0.0156	0.0035	0.0054	0.002	0.0013	0.0306	0.0421	0.0379	0.0586	0.0149	0.0964	0.0014
12	rs73286510	24913644	1	0.145626599290586	0.91	0.170469891558667	0.328164554422255	0.299429142349	0.0303	0.0212	0.0248	0.0027	0.1445	0.0053	0.0042	0.0634	0.0014	0.0924	0.1447	0.0257	0.0029	0.122	0.0156	0.0035	0.0054	0.002	0.0013	0.0306	0.0421	0.0379	0.0586	0.0149	0.0964	0.0014
12	rs11047619	24921622	1	0.145626599290586	0.91	0.170469891558667	0.328011413605831	0.299666844821367	0.0303	0.0212	0.0248	0.0027	0.1445	0.0053	0.0042	0.0634	0.0014	0.0924	0.1447	0.0257	0.0029	0.122	0.0156	0.0035	0.0054	0.002	0.0013	0.0306	0.0421	0.0379	0.0586	0.0149	0.0964	0.0014
12	rs16927905	24923169	1	0.145626599290586	0.91	0.170469891558667	0.3280624563973	0.299666844821367	0.0303	0.0212	0.0248	0.0027	0.1445	0.0053	0.0042	0.0634	0.0014	0.0924	0.1447	0.0257	0.0029	0.122	0.0156	0.0035	0.0054	0.002	0.0013	0.0306	0.0421	0.0379	0.0586	0.0149	0.0964	0.0014
12	rs117791372	24924255	1	0.145626599290586	0.91	0.170469891558667	0.335920809404927	0.298597630910334	0.0303	0.0212	0.0248	0.0027	0.1446	0.0053	0.0042	0.0633	0.0014	0.0924	0.1447	0.0257	0.0029	0.122	0.0156	0.0035	0.0054	0.002	0.0013	0.0306	0.0422	0.0379	0.0586	0.0149	0.0964	0.0014
12	rs10842404	24928159	1	0.145626599290586	0.91	0.170469891558667	0.273374371986876	0.371380550087969	0.0297	0.0217	0.0253	0.0028	0.1453	0.0064	0.0041	0.0593	0.0017	0.0927	0.1453	0.0258	0.0032	0.1215	0.0152	0.0038	0.0053	0.0025	0.0015	0.0304	0.0419	0.0375	0.06	0.0139	0.0965	0.0019
12	rs4554986	24929442	1.01	0.127260826833158	0.91	0.170469891558667	0.251888807014653	0.396023581955076	0.029	0.0227	0.0255	0.0028	0.1461	0.0066	0.004	0.0564	0.0018	0.0941	0.1437	0.0255	0.0031	0.1261	0.0146	0.0039	0.0044	0.0025	0.0015	0.0306	0.0419	0.0363	0.0611	0.013	0.0959	0.0021
12	rs7295188	24930821	1.01	0.127260826833158	0.91	0.170469891558667	0.300520014062393	0.388059189181249	0.0283	0.0234	0.0255	0.0029	0.1468	0.0069	0.0039	0.054	0.0018	0.095	0.1429	0.0251	0.003	0.1288	0.0143	0.004	0.0038	0.0024	0.0015	0.0307	0.0424	0.0357	0.0615	0.013	0.0952	0.0021
12	rs75483010	24937519	1.01	0.127260826833158	0.91	0.170469891558667	0.307730402216266	0.395379635288288	0.0283	0.0235	0.0255	0.0029	0.1468	0.0069	0.0039	0.0538	0.0018	0.095	0.1431	0.0251	0.003	0.1289	0.0143	0.004	0.0037	0.0024	0.0015	0.0307	0.0424	0.0357	0.0615	0.013	0.095	0.0021
12	rs117395519	24942907	1.01	0.127260826833158	0.91	0.170469891558667	0.305956226218738	0.391522045866783	0.0283	0.0235	0.0255	0.0029	0.1469	0.0069	0.0039	0.0538	0.0018	0.095	0.1432	0.025	0.003	0.129	0.0143	0.004	0.0037	0.0024	0.0015	0.0306	0.0424	0.0357	0.0616	0.013	0.0949	0.0021
12	rs17370086	24945469	1.01	0.127260826833158	0.91	0.170469891558667	0.300666259704393	0.390623449330748	0.0282	0.0236	0.0256	0.003	0.147	0.0069	0.0039	0.0537	0.0018	0.0948	0.1433	0.0251	0.003	0.1291	0.0143	0.004	0.0038	0.0024	0.0015	0.0306	0.0424	0.0356	0.0615	0.013	0.0948	0.0021
12	rs1872641	24947515	1.01	0.127260826833158	0.91	0.170469891558667	0.301398054095126	0.393063826291004	0.0283	0.0235	0.0256	0.003	0.1476	0.0069	0.004	0.0537	0.0018	0.0947	0.1435	0.025	0.003	0.1288	0.0143	0.004	0.0037	0.0024	0.0015	0.0306	0.0425	0.0357	0.0615	0.013	0.0946	0.0021
12	rs11047635	24948166	1.01	0.127260826833158	0.91	0.170469891558667	0.310649799187652	0.394607281352128	0.0283	0.0235	0.0256	0.003	0.1477	0.0071	0.0041	0.0536	0.0018	0.0946	0.1435	0.025	0.003	0.1287	0.0142	0.004	0.0038	0.0024	0.0015	0.0306	0.0425	0.0357	0.0615	0.013	0.0946	0.0021
12	rs7304056	24953185	1.01	0.127260826833158	0.91	0.170469891558667	0.336179252802794	0.393963971887036	0.0283	0.0235	0.0256	0.0029	0.1478	0.0073	0.0044	0.0536	0.0019	0.0945	0.1434	0.0249	0.003	0.1284	0.0141	0.0041	0.004	0.0024	0.0016	0.0306	0.0426	0.0355	0.0615	0.0129	0.0944	0.0021
12	rs1471841	24955053	1.01	0.127260826833158	0.91	0.170469891558667	0.338250518624115	0.392549713161475	0.0283	0.0235	0.0256	0.0029	0.1478	0.0073	0.0044	0.0535	0.0019	0.0945	0.1434	0.0249	0.003	0.1284	0.0141	0.0041	0.004	0.0024	0.0016	0.0306	0.0426	0.0356	0.0615	0.0129	0.0945	0.0021
12	rs77095163	24955794	1.01	0.127260826833158	0.91	0.170469891558667	0.33690344395615	0.384093878862328	0.0283	0.0235	0.0256	0.0029	0.1478	0.0073	0.0044	0.0534	0.0018	0.0945	0.1435	0.0249	0.003	0.1284	0.0141	0.0041	0.004	0.0024	0.0015	0.0307	0.0426	0.0356	0.0614	0.0129	0.0945	0.0021
12	rs11047647	24959039	1.01	0.127260826833158	0.91	0.170469891558667	0.342204120141369	0.393320952643982	0.0283	0.0235	0.0256	0.0029	0.1478	0.0073	0.0043	0.0533	0.0018	0.0945	0.1437	0.0249	0.003	0.1284	0.0141	0.0041	0.004	0.0024	0.0015	0.0307	0.0427	0.0355	0.0613	0.0129	0.0944	0.0021
12	rs11047652	24965708	1.01	0.127260826833158	0.91	0.170469891558667	0.368697819738098	0.395765968581526	0.0282	0.0237	0.0259	0.0028	0.1482	0.0072	0.0043	0.0527	0.0018	0.0941	0.1456	0.025	0.0029	0.1288	0.0138	0.0041	0.0039	0.0024	0.0015	0.0304	0.043	0.0354	0.0607	0.0129	0.0941	0.002
12	rs113376824	24965833	1.01	0.127260826833158	0.91	0.170469891558667	0.369131698383079	0.381286683764506	0.0281	0.0237	0.026	0.0028	0.1484	0.0072	0.0043	0.0525	0.0018	0.0941	0.1458	0.025	0.0028	0.1287	0.0136	0.0041	0.0039	0.0023	0.0014	0.0303	0.0429	0.0352	0.0608	0.0129	0.0944	0.002
12	rs73075556	24967440	1.02	0.110678017971113	0.91	0.170469891558667	0.39417978379421	0.284335629527589	0.0274	0.0238	0.0264	0.003	0.1486	0.0069	0.004	0.0511	0.0019	0.0947	0.1477	0.0255	0.0023	0.1288	0.012	0.0043	0.0039	0.002	0.0012	0.0293	0.0426	0.034	0.0614	0.0131	0.0974	0.0019
12	rs76515941	24968748	1.02	0.110678017971113	0.91	0.170469891558667	0.394628626817171	0.294805328227394	0.0274	0.0238	0.0264	0.003	0.1486	0.0069	0.004	0.0511	0.0019	0.0947	0.1477	0.0255	0.0023	0.1288	0.012	0.0043	0.0039	0.002	0.0012	0.0293	0.0426	0.034	0.0614	0.0131	0.0974	0.0019
12	rs4453321	24968749	1.02	0.110678017971113	0.91	0.170469891558667	0.394628626817171	0.294805328227394	0.0274	0.0238	0.0264	0.003	0.1486	0.0069	0.004	0.0511	0.0019	0.0947	0.1477	0.0255	0.0023	0.1288	0.012	0.0043	0.0039	0.002	0.0012	0.0293	0.0426	0.034	0.0614	0.0131	0.0974	0.0019
12	rs74882113	24970270	1.02	0.110678017971113	0.91	0.170469891558667	0.393899387710569	0.293505109976614	0.0274	0.0238	0.0264	0.003	0.1486	0.0069	0.004	0.0511	0.0019	0.0947	0.1478	0.0255	0.0023	0.1288	0.012	0.0043	0.0039	0.002	0.0012	0.0293	0.0426	0.034	0.0614	0.0131	0.0974	0.0019
12	rs60570006	24974132	1.02	0.110678017971113	0.91	0.170469891558667	0.39367514330081	0.29385954252709	0.0274	0.0238	0.0264	0.003	0.1486	0.0069	0.004	0.0511	0.0019	0.0947	0.1478	0.0255	0.0023	0.1288	0.012	0.0043	0.0039	0.002	0.0012	0.0293	0.0426	0.034	0.0614	0.0131	0.0975	0.0019
12	rs10505952	24974646	1.02	0.110678017971113	0.91	0.170469891558667	0.399808818344114	0.280832618230808	0.0274	0.0239	0.0264	0.003	0.1487	0.0069	0.004	0.0511	0.0019	0.0947	0.1478	0.0255	0.0023	0.1288	0.0119	0.0043	0.0039	0.002	0.0012	0.0293	0.0426	0.034	0.0613	0.0131	0.0975	0.0018
12	rs4963805	24983160	1.02	0.110678017971113	0.91	0.170469891558667	0.414689431417657	0.272480044775069	0.0274	0.0239	0.0264	0.003	0.1501	0.0069	0.004	0.0502	0.0019	0.0949	0.148	0.0254	0.0021	0.1284	0.0117	0.0044	0.004	0.0019	0.0012	0.0291	0.0425	0.0334	0.0611	0.0133	0.0986	0.0017
12	rs3736212	24985653	1.02	0.110678017971113	0.91	0.170469891558667	0.416590262906994	0.282232227848496	0.0274	0.0239	0.0264	0.003	0.1501	0.0069	0.004	0.0502	0.0019	0.0949	0.148	0.0254	0.0021	0.1284	0.0117	0.0044	0.004	0.0019	0.0012	0.0291	0.0425	0.0334	0.061	0.0134	0.0986	0.0017
12	rs11047674	24987281	1.02	0.110678017971113	0.91	0.170469891558667	0.417802140953935	0.277342949892001	0.0274	0.0239	0.0264	0.0031	0.1502	0.0069	0.004	0.0502	0.0019	0.0949	0.148	0.0254	0.0021	0.1283	0.0117	0.0044	0.004	0.0019	0.0012	0.029	0.0425	0.0334	0.061	0.0134	0.0986	0.0017
12	rs112135214	25000038	1.02	0.110678017971113	0.91	0.170469891558667	0.423480760233066	0.286326549785513	0.0275	0.0239	0.0265	0.0031	0.1504	0.0067	0.004	0.0498	0.0018	0.0949	0.1482	0.0253	0.0021	0.1283	0.0116	0.0045	0.0041	0.0019	0.0012	0.029	0.0426	0.0333	0.0609	0.0134	0.0987	0.0017
12	rs7978032	25003122	1.02	0.110678017971113	0.91	0.170469891558667	0.425459804491758	0.291263381897018	0.0275	0.0239	0.0265	0.0031	0.1505	0.0067	0.004	0.0498	0.0018	0.0949	0.1482	0.0253	0.0021	0.1283	0.0116	0.0045	0.0041	0.0019	0.0012	0.029	0.0426	0.0333	0.0609	0.0134	0.0987	0.0017
12	rs12422599	25009028	1.02	0.110678017971113	0.91	0.170469891558667	0.430603309148474	0.285857716773013	0.0275	0.0239	0.0265	0.0031	0.1507	0.0067	0.004	0.0497	0.0018	0.0949	0.1482	0.0253	0.0021	0.1283	0.0116	0.0046	0.0041	0.0019	0.0012	0.029	0.0427	0.0332	0.0608	0.0135	0.0988	0.0017
12	rs71450460	25014517	1.02	0.110678017971113	0.91	0.170469891558667	0.423364488693877	0.294923616028765	0.0275	0.0239	0.0265	0.0032	0.1507	0.0067	0.004	0.0497	0.0018	0.095	0.1482	0.0253	0.0021	0.1282	0.0116	0.0046	0.0042	0.0018	0.0012	0.029	0.0426	0.0332	0.0608	0.0135	0.0988	0.0017
12	rs61914869	25021065	1.02	0.110678017971113	0.89	0.222038712392691	0.402411660237326	0.304193935517477	0.0274	0.0239	0.0265	0.0032	0.1506	0.0066	0.0041	0.0497	0.0018	0.0951	0.1483	0.0252	0.0021	0.1282	0.0116	0.0046	0.0043	0.0018	0.0012	0.029	0.0424	0.0332	0.0606	0.0134	0.0987	0.0017
12	rs117629949	25021224	1.02	0.110678017971113	0.89	0.222038712392691	0.402411660237326	0.300618221720003	0.0274	0.0239	0.0265	0.0032	0.1506	0.0066	0.0041	0.0497	0.0018	0.0951	0.1484	0.0252	0.0021	0.1282	0.0116	0.0046	0.0043	0.0018	0.0012	0.029	0.0424	0.0332	0.0606	0.0134	0.0987	0.0017
12	rs12319639	25027770	1.02	0.110678017971113	0.89	0.222038712392691	0.402525019792148	0.302166140036837	0.0275	0.0239	0.0265	0.0032	0.1507	0.0066	0.0041	0.0497	0.0018	0.0951	0.1484	0.0252	0.0021	0.1281	0.0116	0.0046	0.0043	0.0018	0.0012	0.029	0.0424	0.0332	0.0606	0.0134	0.0987	0.0017
12	rs6487435	25029998	1.02	0.110678017971113	0.89	0.222038712392691	0.403092058085409	0.295752031934044	0.0275	0.0239	0.0264	0.0032	0.1507	0.0066	0.0041	0.0497	0.0018	0.0952	0.1483	0.0252	0.0021	0.1281	0.0116	0.0046	0.0044	0.0018	0.0012	0.029	0.0424	0.0333	0.0605	0.0135	0.0987	0.0017
12	rs954200	25034895	1.02	0.110678017971113	0.89	0.222038712392691	0.397721391340563	0.290085620434842	0.0275	0.0239	0.0264	0.0032	0.1507	0.0066	0.0041	0.0496	0.0018	0.0952	0.1483	0.0252	0.0021	0.1281	0.0116	0.0046	0.0044	0.0018	0.0012	0.0289	0.0425	0.0332	0.0605	0.0135	0.0988	0.0017
12	rs77423676	25039655	1.02	0.110678017971113	0.89	0.222038712392691	0.392498917097056	0.291145540600557	0.0275	0.0239	0.0264	0.0032	0.1507	0.0066	0.0041	0.0497	0.0018	0.0952	0.1483	0.0252	0.0021	0.1281	0.0116	0.0046	0.0044	0.0019	0.0012	0.0289	0.0425	0.0332	0.0605	0.0135	0.0988	0.0017
12	rs12817139	25042458	1.02	0.110678017971113	0.89	0.222038712392691	0.390375023957434	0.283166483432737	0.0275	0.0239	0.0264	0.0032	0.1507	0.0066	0.0041	0.0496	0.0018	0.0952	0.1483	0.0252	0.002	0.128	0.0116	0.0046	0.0044	0.0019	0.0012	0.0289	0.0425	0.0332	0.0604	0.0135	0.0988	0.0017
12	rs16928163	25047720	1.02	0.110678017971113	0.89	0.222038712392691	0.385312536504908	0.270864990982029	0.0275	0.0239	0.0264	0.0033	0.1509	0.0066	0.0041	0.0495	0.0018	0.0954	0.1484	0.0251	0.002	0.1276	0.0116	0.0047	0.0044	0.002	0.0012	0.0288	0.0427	0.033	0.0603	0.0136	0.099	0.0017
12	rs16928171	25050473	1.02	0.110678017971113	0.89	0.222038712392691	0.38127561045264	0.269022860928365	0.0274	0.0238	0.0265	0.0033	0.151	0.0065	0.0041	0.0496	0.0018	0.0956	0.1484	0.0251	0.002	0.1276	0.0116	0.0047	0.0044	0.002	0.0012	0.0287	0.0428	0.0329	0.0602	0.0136	0.0989	0.0017
12	rs12318827	25051926	1.02	0.110678017971113	0.89	0.222038712392691	0.382103355638844	0.27990073074286	0.0274	0.0238	0.0266	0.0034	0.151	0.0065	0.0041	0.0496	0.0018	0.0956	0.1484	0.0251	0.0019	0.1276	0.0116	0.0047	0.0044	0.0021	0.0012	0.0287	0.0428	0.0329	0.06	0.0136	0.0989	0.0017
12	rs2047554	25054209	1.02	0.110678017971113	0.89	0.222038712392691	0.383706245223454	0.270634511739007	0.0274	0.0238	0.0266	0.0033	0.1515	0.0062	0.0041	0.0496	0.0017	0.0956	0.1486	0.025	0.0018	0.1278	0.0115	0.0046	0.0044	0.0022	0.0013	0.0286	0.043	0.0326	0.0599	0.0137	0.099	0.0017
12	rs2291894	25054891	1.02	0.110678017971113	0.89	0.222038712392691	0.379457778687331	0.276066770175467	0.0274	0.0239	0.0266	0.0033	0.1516	0.0062	0.0041	0.0495	0.0018	0.0958	0.1486	0.0249	0.0018	0.1277	0.0114	0.0046	0.0044	0.0022	0.0013	0.0285	0.0429	0.0326	0.0598	0.0138	0.0991	0.0017
12	rs3759085	25055512	1.02	0.110678017971113	0.88	0.251609301083599	0.385534360738159	0.266152358239991	0.0274	0.0239	0.0266	0.0033	0.1514	0.0062	0.0041	0.0497	0.0017	0.0956	0.1488	0.025	0.0018	0.1281	0.0114	0.0046	0.0044	0.0022	0.0012	0.0284	0.043	0.0324	0.0595	0.0138	0.0994	0.0017
12	rs17315467	25056665	1.02	0.110678017971113	0.88	0.251609301083599	0.402638395382738	0.263519975462864	0.0273	0.0239	0.0266	0.0032	0.1513	0.0061	0.004	0.0496	0.0017	0.0956	0.149	0.0249	0.0018	0.1281	0.0114	0.0046	0.0043	0.0022	0.0012	0.0283	0.043	0.0322	0.0595	0.0138	0.0996	0.0017
12	rs61912178	25057593	1.03	0.0957762513390589	0.87	0.283849475516541	0.408670226023518	0.258620551062643	0.0273	0.0239	0.0266	0.0032	0.1514	0.0061	0.004	0.0496	0.0017	0.0956	0.1491	0.025	0.0018	0.1281	0.0114	0.0046	0.0043	0.0022	0.0012	0.0282	0.043	0.0321	0.0595	0.0138	0.0997	0.0017
12	rs60503566	25065729	1.03	0.0957762513390589	0.87	0.283849475516541	0.289946184576678	0.25059433311893	0.0266	0.0232	0.0255	0.003	0.1515	0.0037	0.0029	0.0496	0.0013	0.0959	0.1568	0.0259	0.0016	0.1282	0.0131	0.0038	0.0038	0.0019	0.001	0.0244	0.041	0.031	0.0608	0.0152	0.1018	0.0017
12	rs34329602	25066572	1.03	0.0957762513390589	0.87	0.283849475516541	0.277748549187644	0.246107885669138	0.0265	0.0232	0.0256	0.003	0.1515	0.0037	0.0029	0.0496	0.0013	0.0958	0.1568	0.0259	0.0016	0.1282	0.0131	0.0037	0.0038	0.0019	0.001	0.0244	0.0409	0.0309	0.0608	0.0152	0.1021	0.0017
12	rs7969649	25071665	1.03	0.0957762513390589	0.87	0.283849475516541	0.269865170610601	0.233354452593008	0.0265	0.0232	0.0256	0.003	0.1515	0.0036	0.003	0.0497	0.0013	0.0956	0.157	0.0259	0.0016	0.1283	0.0131	0.0037	0.0038	0.0019	0.001	0.0244	0.0409	0.0308	0.0609	0.0152	0.1021	0.0018
12	rs7299023	25077205	1.03	0.0957762513390589	0.87	0.283849475516541	0.265467520282364	0.218880969822173	0.0265	0.0232	0.0257	0.003	0.1515	0.0036	0.003	0.0497	0.0013	0.0956	0.1571	0.0259	0.0016	0.1284	0.0131	0.0037	0.0038	0.0019	0.001	0.0244	0.0409	0.0308	0.0609	0.0152	0.102	0.0018
12	rs16928186	25079974	1.03	0.0957762513390589	0.87	0.283849475516541	0.266929056394029	0.220174408763185	0.0265	0.0232	0.0257	0.003	0.1515	0.0036	0.003	0.0497	0.0013	0.0956	0.1571	0.0259	0.0016	0.1284	0.0131	0.0037	0.0038	0.0019	0.001	0.0244	0.0409	0.0308	0.0609	0.0152	0.102	0.0018
12	rs11047709	25084600	1.03	0.0957762513390589	0.87	0.283849475516541	0.272032445588817	0.211599019334641	0.0265	0.0232	0.0259	0.003	0.1515	0.0036	0.003	0.0497	0.0013	0.0953	0.1572	0.0259	0.0016	0.1285	0.0131	0.0037	0.0038	0.0019	0.001	0.0244	0.0409	0.0307	0.0609	0.0152	0.1021	0.0017
12	rs11047716	25088312	1.03	0.0957762513390589	0.87	0.283849475516541	0.278169315082751	0.210428719324643	0.0265	0.0232	0.026	0.003	0.1514	0.0035	0.003	0.0497	0.0013	0.0952	0.1572	0.0259	0.0016	0.1285	0.0131	0.0037	0.0038	0.0019	0.001	0.0244	0.0409	0.0307	0.061	0.0152	0.1021	0.0017
12	rs10771143	25088612	1.03	0.0957762513390589	0.87	0.283849475516541	0.279339906720477	0.211599019334641	0.0265	0.0232	0.026	0.003	0.1514	0.0035	0.003	0.0497	0.0013	0.0952	0.1572	0.0259	0.0016	0.1285	0.0131	0.0037	0.0038	0.0019	0.001	0.0244	0.0409	0.0307	0.061	0.0152	0.1021	0.0017
12	rs72640141	25092929	1.03	0.0957762513390589	0.87	0.283849475516541	0.305022042217228	0.218235188306108	0.0265	0.0232	0.0262	0.003	0.1515	0.0035	0.0029	0.0497	0.0013	0.0948	0.157	0.0259	0.0016	0.1287	0.0131	0.0036	0.0038	0.0019	0.001	0.0243	0.0409	0.0307	0.061	0.0153	0.1022	0.0017
12	rs117993659	25094990	1.03	0.0957762513390589	0.87	0.283849475516541	0.313434204246313	0.224069653087461	0.0265	0.0232	0.0262	0.003	0.1515	0.0035	0.0029	0.0498	0.0013	0.0948	0.1569	0.0259	0.0017	0.1285	0.0131	0.0036	0.0038	0.0019	0.001	0.0243	0.041	0.0307	0.0611	0.0153	0.1023	0.0017
12	rs78256655	25096037	1.03	0.0957762513390589	0.87	0.283849475516541	0.319042257155294	0.22831455349627	0.0266	0.0232	0.0261	0.0029	0.1516	0.0034	0.0029	0.0498	0.0013	0.0947	0.1569	0.0259	0.0017	0.1284	0.0132	0.0036	0.0038	0.0019	0.001	0.0243	0.0411	0.0306	0.0611	0.0153	0.1023	0.0017
12	rs2242400	25098074	1.03	0.0957762513390589	0.87	0.283849475516541	0.371087376804494	0.299904604025761	0.0267	0.0233	0.0259	0.0028	0.152	0.0032	0.0026	0.0502	0.0014	0.0946	0.1563	0.0262	0.0018	0.1276	0.0134	0.0033	0.0039	0.0019	9e-04	0.0239	0.0418	0.0306	0.0611	0.0157	0.1025	0.0017
12	rs117206037	25099449	1.02	0.110678017971113	0.87	0.283849475516541	0.373757744457535	0.304552203402415	0.0267	0.0232	0.0259	0.0028	0.1521	0.0031	0.0026	0.0503	0.0014	0.0946	0.1562	0.0263	0.0018	0.1275	0.0134	0.0033	0.004	0.0019	9e-04	0.0239	0.0418	0.0306	0.0612	0.0158	0.1025	0.0017
12	rs11047722	25101534	1.02	0.110678017971113	0.87	0.283849475516541	0.362382156178408	0.254314910087115	0.0267	0.0232	0.0259	0.0028	0.1522	0.0031	0.0025	0.0502	0.0014	0.0947	0.1563	0.0263	0.0018	0.1275	0.0134	0.0032	0.004	0.0019	9e-04	0.0238	0.0418	0.0306	0.0612	0.0159	0.1025	0.0017
12	rs17316445	25105621	1.03	0.0957762513390589	0.87	0.283849475516541	0.375342762860064	0.256918241675486	0.0267	0.0232	0.0259	0.0028	0.1522	0.0031	0.0025	0.0501	0.0014	0.0948	0.1563	0.0263	0.0018	0.1273	0.0135	0.0032	0.0041	0.0019	9e-04	0.0238	0.042	0.0305	0.0613	0.0159	0.1024	0.0017
12	rs117800976	25109319	1.03	0.0957762513390589	0.87	0.283849475516541	0.396707874950106	0.236329154656731	0.0267	0.0232	0.0258	0.0027	0.1523	0.003	0.0025	0.0501	0.0013	0.0949	0.1564	0.0262	0.0018	0.1271	0.0135	0.0032	0.0041	0.0019	9e-04	0.0238	0.0422	0.0305	0.0614	0.016	0.1022	0.0017
12	rs35499976	25113823	1.02	0.110678017971113	0.87	0.283849475516541	0.432892615857779	0.217912532524193	0.0267	0.0231	0.0258	0.0027	0.1523	0.0029	0.0024	0.0499	0.0013	0.0952	0.1564	0.0261	0.0018	0.1267	0.0136	0.0031	0.0042	0.0018	8e-04	0.0238	0.0426	0.0304	0.0618	0.0162	0.1019	0.0017
12	rs4261364	25114523	1.02	0.110678017971113	0.87	0.283849475516541	0.427326621345667	0.218342775061916	0.0267	0.0231	0.0258	0.0027	0.1523	0.0029	0.0024	0.0499	0.0013	0.0952	0.1564	0.0261	0.0018	0.1267	0.0136	0.0031	0.0042	0.0018	8e-04	0.0238	0.0426	0.0304	0.0618	0.0162	0.1019	0.0017
12	rs78492833	25124123	1.02	0.110678017971113	0.87	0.283849475516541	0.433715884259797	0.218127618961104	0.0267	0.023	0.0258	0.0027	0.1524	0.0029	0.0024	0.0499	0.0013	0.0953	0.1564	0.0261	0.0018	0.1266	0.0136	0.0031	0.0042	0.0018	8e-04	0.0238	0.0426	0.0304	0.0618	0.0162	0.102	0.0017
12	rs60599041	25126303	1.02	0.110678017971113	0.87	0.283849475516541	0.434834415022231	0.210641341207659	0.0267	0.023	0.0258	0.0027	0.1524	0.0029	0.0024	0.0499	0.0013	0.0954	0.1565	0.0262	0.0018	0.1265	0.0137	0.003	0.0042	0.0018	8e-04	0.0238	0.0426	0.0304	0.0619	0.0162	0.1021	0.0016
12	rs11047735	25129588	1.02	0.110678017971113	0.87	0.283849475516541	0.438790073124505	0.207036478098003	0.0267	0.0229	0.0259	0.0027	0.1524	0.0029	0.0024	0.0498	0.0013	0.0954	0.1565	0.0261	0.0018	0.1263	0.0137	0.0031	0.0043	0.0018	7e-04	0.0238	0.0426	0.0304	0.0619	0.0163	0.1021	0.0016
12	rs2645900	25129782	1.02	0.110678017971113	0.87	0.283849475516541	0.44353640620872	0.205663625006384	0.0267	0.0229	0.0259	0.0027	0.1524	0.0029	0.0024	0.0498	0.0013	0.0954	0.1565	0.0261	0.0018	0.1263	0.0137	0.0031	0.0043	0.0018	7e-04	0.0238	0.0426	0.0304	0.0619	0.0163	0.1021	0.0016
12	rs2132823	25140602	1.02	0.110678017971113	0.87	0.283849475516541	0.444310062558035	0.20366263355854	0.0268	0.0228	0.0259	0.0026	0.1521	0.0029	0.0024	0.0496	0.0013	0.0955	0.156	0.0261	0.0018	0.1263	0.0138	0.0031	0.0043	0.0018	7e-04	0.0237	0.0425	0.0306	0.062	0.0166	0.1026	0.0017
12	rs59753639	25140690	1.02	0.110678017971113	0.87	0.283849475516541	0.447530815807217	0.204714973065625	0.0268	0.0228	0.026	0.0026	0.1521	0.0029	0.0024	0.0496	0.0013	0.0955	0.156	0.0261	0.0018	0.1263	0.0138	0.0031	0.0043	0.0018	7e-04	0.0237	0.0425	0.0305	0.062	0.0166	0.1026	0.0017
12	rs859129	25141655	1.02	0.110678017971113	0.88	0.251609301083599	0.449085629138782	0.206719395934027	0.0268	0.0228	0.026	0.0026	0.1521	0.0029	0.0024	0.0496	0.0013	0.0955	0.156	0.0261	0.0018	0.1263	0.0138	0.0031	0.0043	0.0018	7e-04	0.0237	0.0424	0.0306	0.062	0.0166	0.1026	0.0017
12	rs117613521	25143830	1.02	0.110678017971113	0.88	0.251609301083599	0.452143148898234	0.211599019334641	0.0268	0.0228	0.026	0.0026	0.152	0.0029	0.0024	0.0496	0.0013	0.0955	0.156	0.0261	0.0018	0.1263	0.0138	0.0031	0.0043	0.0018	7e-04	0.0237	0.0424	0.0306	0.062	0.0166	0.1027	0.0017
12	rs75601031	25147699	1.02	0.110678017971113	0.88	0.251609301083599	0.44878642075035	0.211492539641594	0.0267	0.0228	0.026	0.0026	0.1519	0.0029	0.0024	0.0496	0.0013	0.0955	0.156	0.0262	0.0018	0.1261	0.0138	0.0031	0.0043	0.0017	7e-04	0.0237	0.0424	0.0306	0.062	0.0167	0.1028	0.0017
12	rs699031	25150466	1.02	0.110678017971113	0.87	0.283849475516541	0.436898595555862	0.201563401748417	0.0267	0.0227	0.026	0.0026	0.1517	0.003	0.0025	0.0496	0.0013	0.0955	0.156	0.0263	0.0019	0.1259	0.0139	0.0031	0.0043	0.0017	7e-04	0.0236	0.0424	0.0307	0.0619	0.0168	0.103	0.0017
12	rs78453520	25152167	1.02	0.110678017971113	0.87	0.283849475516541	0.438790073124505	0.201144429922278	0.0267	0.0226	0.0259	0.0026	0.1516	0.003	0.0025	0.0495	0.0013	0.0955	0.1559	0.0263	0.0019	0.1258	0.0139	0.0032	0.0043	0.0018	7e-04	0.0236	0.0423	0.0308	0.0619	0.0169	0.1032	0.0017
12	rs73067046	25152509	1.02	0.110678017971113	0.87	0.283849475516541	0.437371086585837	0.202507155376648	0.0267	0.0226	0.0259	0.0026	0.1516	0.003	0.0025	0.0495	0.0013	0.0955	0.1559	0.0263	0.0019	0.1258	0.0139	0.0032	0.0043	0.0018	8e-04	0.0236	0.0423	0.0308	0.0619	0.0169	0.1032	0.0017
12	rs12367095	25161033	1.02	0.110678017971113	0.87	0.283849475516541	0.391436243088919	0.196035857813429	0.0266	0.0222	0.0258	0.0027	0.1512	0.0032	0.0026	0.0491	0.0014	0.0957	0.1553	0.0265	0.002	0.1253	0.014	0.0033	0.0045	0.0018	8e-04	0.0235	0.0419	0.031	0.062	0.0172	0.1039	0.0018
12	rs61912234	25162880	1.02	0.110678017971113	0.87	0.283849475516541	0.368210017859201	0.18513789203775	0.0266	0.0219	0.0259	0.0028	0.1511	0.0034	0.0027	0.0489	0.0014	0.0958	0.1544	0.0267	0.0021	0.1248	0.0141	0.0036	0.0046	0.0019	8e-04	0.0233	0.0416	0.0312	0.0622	0.0174	0.1044	0.0018
12	rs35612709	25164022	1.02	0.110678017971113	0.87	0.283849475516541	0.350024316589346	0.175253740160843	0.0264	0.0212	0.0261	0.0031	0.151	0.0036	0.003	0.0482	0.0016	0.0958	0.1537	0.0269	0.0023	0.1239	0.0146	0.0038	0.0048	0.002	9e-04	0.023	0.041	0.0315	0.0627	0.0178	0.1044	0.002
12	rs699039	25164331	1.02	0.110678017971113	0.87	0.283849475516541	0.347021909919999	0.179567655713298	0.0265	0.0211	0.0263	0.0032	0.1508	0.0037	0.0031	0.048	0.0016	0.0959	0.1535	0.0269	0.0024	0.1235	0.0148	0.004	0.0048	0.0021	9e-04	0.023	0.0409	0.0316	0.0628	0.0179	0.1044	0.002
12	rs904090	25164366	1.02	0.110678017971113	0.87	0.283849475516541	0.344032867232437	0.17997078875918	0.0265	0.021	0.0263	0.0032	0.1508	0.0037	0.0031	0.0479	0.0016	0.0959	0.1534	0.027	0.0024	0.1234	0.0148	0.004	0.0049	0.0021	9e-04	0.023	0.0408	0.0316	0.0628	0.0179	0.1045	0.002
12	rs80039232	25164779	1.02	0.110678017971113	0.87	0.283849475516541	0.338769367607595	0.183105595958384	0.0265	0.0208	0.0265	0.0032	0.1509	0.0038	0.0033	0.0475	0.0017	0.0955	0.153	0.027	0.0025	0.1227	0.0156	0.0046	0.0049	0.0022	9e-04	0.0224	0.0403	0.0316	0.0629	0.0182	0.1046	0.0021
12	rs67372216	25164789	1.02	0.110678017971113	0.88	0.251609301083599	0.33690344395615	0.183105595958384	0.0265	0.0208	0.0265	0.0032	0.1509	0.0038	0.0033	0.0475	0.0017	0.0955	0.153	0.027	0.0025	0.1227	0.0156	0.0046	0.0049	0.0022	9e-04	0.0224	0.0403	0.0316	0.0629	0.0182	0.1046	0.0021
12	rs2352737	25164850	1.02	0.110678017971113	0.88	0.251609301083599	0.328113503336137	0.183612949130593	0.0265	0.0207	0.0267	0.0033	0.151	0.0039	0.0034	0.0474	0.0017	0.0954	0.1529	0.0271	0.0025	0.1226	0.0159	0.0046	0.005	0.0022	9e-04	0.0224	0.0402	0.0316	0.0629	0.0183	0.1042	0.0021
12	rs73076067	25167733	1.02	0.110678017971113	0.89	0.222038712392691	0.295135482008626	0.161463899793957	0.0262	0.0189	0.0277	0.0035	0.152	0.0048	0.0048	0.0474	0.0017	0.0974	0.15	0.0275	0.0025	0.1186	0.0172	0.0053	0.0055	0.0022	9e-04	0.0207	0.0397	0.0317	0.0624	0.0185	0.106	0.0021
12	rs1102642	25167739	1.02	0.110678017971113	0.89	0.222038712392691	0.282914727663843	0.166147191699886	0.0262	0.0189	0.0277	0.0035	0.152	0.0049	0.0049	0.0482	0.0017	0.0974	0.15	0.0275	0.0025	0.1187	0.0172	0.0053	0.0056	0.0022	9e-04	0.0207	0.0397	0.0317	0.0613	0.0185	0.106	0.0021
12	rs11047763	25174889	1.02	0.110678017971113	0.89	0.222038712392691	0.302081913386994	0.200307363625647	0.0259	0.0187	0.0279	0.0039	0.1517	0.0054	0.006	0.0489	0.0016	0.0986	0.1474	0.0274	0.0026	0.1152	0.0177	0.0058	0.0062	0.0022	9e-04	0.0194	0.0394	0.0321	0.0611	0.0185	0.1085	0.0022
12	rs11047765	25176869	1.02	0.110678017971113	0.89	0.222038712392691	0.304580061537553	0.199471469495925	0.0259	0.0187	0.028	0.0039	0.1517	0.0054	0.006	0.0489	0.0016	0.0986	0.1473	0.0274	0.0025	0.1151	0.0178	0.0058	0.0062	0.0022	9e-04	0.0194	0.0394	0.0321	0.0611	0.0185	0.1086	0.0022
12	rs73076093	25176909	1.02	0.110678017971113	0.89	0.222038712392691	0.302864472910473	0.191486491249225	0.0259	0.0187	0.028	0.0039	0.1517	0.0054	0.006	0.0489	0.0016	0.0986	0.1473	0.0274	0.0025	0.1151	0.0178	0.0058	0.0062	0.0022	9e-04	0.0194	0.0394	0.0321	0.0611	0.0185	0.1086	0.0022
12	rs73076094	25176917	1.02	0.110678017971113	0.9	0.195029827813683	0.302766594294532	0.194687968510382	0.0259	0.0187	0.028	0.0039	0.1518	0.0054	0.006	0.0488	0.0016	0.0986	0.1473	0.0274	0.0025	0.1152	0.0178	0.0058	0.0062	0.0022	9e-04	0.0194	0.0394	0.0321	0.0612	0.0185	0.1086	0.0022
12	rs16928351	25177910	1.02	0.110678017971113	0.9	0.195029827813683	0.314431806741307	0.180374233113658	0.0258	0.0186	0.0281	0.004	0.1517	0.0054	0.0061	0.0486	0.0016	0.0987	0.1471	0.0276	0.0025	0.1149	0.0179	0.0058	0.0063	0.0021	9e-04	0.0193	0.0394	0.0322	0.0612	0.0186	0.1086	0.0022
12	rs12813907	25180025	1.02	0.110678017971113	0.9	0.195029827813683	0.351715728834978	0.178460648163086	0.0258	0.0186	0.0284	0.004	0.1517	0.0056	0.0062	0.0486	0.0016	0.0988	0.1468	0.028	0.0025	0.1141	0.018	0.0059	0.0063	0.0019	9e-04	0.0191	0.0394	0.0322	0.0615	0.0187	0.1087	0.0022
12	rs16928354	25184187	1.02	0.110678017971113	0.9	0.195029827813683	0.371522688258097	0.174854293958942	0.0258	0.0185	0.0285	0.004	0.1517	0.0056	0.0062	0.0486	0.0016	0.0987	0.1467	0.0282	0.0025	0.1135	0.018	0.0059	0.0064	0.0018	9e-04	0.019	0.0394	0.0323	0.0616	0.0187	0.1088	0.0022
12	rs117433987	25185150	1.02	0.110678017971113	0.9	0.195029827813683	0.37984301068003	0.178159147164241	0.0257	0.0185	0.0285	0.004	0.1517	0.0056	0.0062	0.0486	0.0015	0.0988	0.1467	0.0282	0.0025	0.1132	0.018	0.0059	0.0064	0.0017	9e-04	0.019	0.0394	0.0323	0.0617	0.0188	0.1088	0.0022
12	rs2035546	25187871	1.02	0.110678017971113	0.91	0.170469891558667	0.401052596685397	0.186360950243274	0.0257	0.0185	0.0286	0.0041	0.1518	0.0056	0.0063	0.0486	0.0015	0.0987	0.1467	0.0283	0.0025	0.113	0.018	0.0059	0.0064	0.0017	9e-04	0.0189	0.0395	0.0323	0.0618	0.0187	0.1088	0.0022
12	rs2101302	25192784	1.02	0.110678017971113	0.91	0.170469891558667	0.412161741708619	0.186871369457238	0.0256	0.0183	0.0287	0.0042	0.152	0.0056	0.0064	0.0485	0.0015	0.0988	0.1465	0.0283	0.0025	0.1126	0.0181	0.006	0.0065	0.0017	9e-04	0.0188	0.0396	0.0323	0.0619	0.0188	0.1088	0.0021
12	rs12580150	25195328	1.02	0.110678017971113	0.91	0.170469891558667	0.415956170399685	0.189943862760681	0.0255	0.0182	0.0288	0.0043	0.1516	0.0057	0.0065	0.0483	0.0015	0.0988	0.1465	0.0283	0.0025	0.1126	0.0182	0.0061	0.0067	0.0017	9e-04	0.0188	0.0394	0.0323	0.0619	0.0189	0.1088	0.0021
12	rs962656	25204353	1.02	0.110678017971113	0.91	0.170469891558667	0.42249295824545	0.212344873480002	0.0253	0.0181	0.0291	0.0044	0.151	0.0056	0.0066	0.0482	0.0014	0.0988	0.1467	0.0283	0.0025	0.1128	0.0184	0.0062	0.0068	0.0016	8e-04	0.0189	0.0391	0.0321	0.0621	0.019	0.1092	0.002
12	rs715989	25204473	1.02	0.110678017971113	0.91	0.170469891558667	0.418264270471088	0.200621126275782	0.0253	0.0181	0.0292	0.0044	0.151	0.0056	0.0066	0.0481	0.0014	0.0988	0.1467	0.0283	0.0025	0.1129	0.0184	0.0062	0.0068	0.0016	8e-04	0.0189	0.039	0.0321	0.0621	0.019	0.1091	0.002
12	rs111775365	25204627	1.02	0.110678017971113	0.91	0.170469891558667	0.39535854598677	0.208942361440764	0.0251	0.0179	0.0294	0.0044	0.1509	0.0057	0.0066	0.0481	0.0013	0.0987	0.1469	0.0281	0.0025	0.1133	0.0184	0.0062	0.0068	0.0016	8e-04	0.0189	0.0385	0.0319	0.0621	0.0189	0.1094	0.002
12	rs2291366	25205801	1.02	0.110678017971113	0.91	0.170469891558667	0.349074745493067	0.444852733696396	0.0239	0.0176	0.0313	0.0047	0.1501	0.0065	0.0069	0.0478	0.001	0.098	0.1491	0.0262	0.0024	0.1156	0.0189	0.0062	0.007	0.0015	8e-04	0.0193	0.0348	0.0307	0.0624	0.0189	0.1121	0.0018
12	rs1497259	25207653	1	0.145626599290586	0.91	0.170469891558667	0.297845536385653	0.44924538265958	0.0231	0.0185	0.032	0.0049	0.1489	0.0068	0.0069	0.0471	8e-04	0.1002	0.1504	0.0251	0.0022	0.118	0.0183	0.0062	0.0069	0.0015	8e-04	0.0197	0.0309	0.0296	0.0628	0.0185	0.1135	0.0017
12	rs859123	25209764	1	0.145626599290586	0.91	0.170469891558667	0.30047127390394	0.432271666213105	0.023	0.0185	0.0319	0.0049	0.1495	0.0069	0.0069	0.0471	7e-04	0.1	0.1503	0.025	0.0022	0.1179	0.0183	0.0062	0.0069	0.0015	8e-04	0.0197	0.0307	0.0295	0.0629	0.0184	0.1136	0.0017
12	Affx-7506541	25214620	1	0.145626599290586	0.91	0.170469891558667	0.321562720265355	0.455119953789333	0.023	0.0185	0.0319	0.0049	0.1503	0.007	0.007	0.047	7e-04	0.0998	0.1503	0.0251	0.0022	0.1176	0.0183	0.0062	0.0069	0.0015	8e-04	0.0197	0.0306	0.0295	0.063	0.0184	0.1138	0.0016
12	rs10842453	25215191	1	0.145626599290586	0.91	0.170469891558667	0.33303330582955	0.454317691146511	0.023	0.0181	0.0319	0.0049	0.1508	0.007	0.007	0.047	7e-04	0.0998	0.1505	0.025	0.0021	0.1176	0.0179	0.0062	0.0069	0.0015	8e-04	0.0197	0.0305	0.0295	0.0631	0.0184	0.1138	0.0016
12	rs1497249	25218340	1	0.145626599290586	0.91	0.170469891558667	0.342935013266492	0.525315366354696	0.0229	0.0181	0.0319	0.0049	0.1509	0.007	0.007	0.0471	7e-04	0.1001	0.1504	0.025	0.0021	0.1178	0.018	0.0063	0.0069	0.0015	8e-04	0.0195	0.0304	0.0293	0.0632	0.0183	0.1138	0.0016
12	rs859141	25222024	1	0.145626599290586	0.91	0.170469891558667	0.361039900687372	0.594227847243236	0.0228	0.0181	0.0321	0.0048	0.1508	0.007	0.0071	0.047	7e-04	0.1	0.1506	0.025	0.0022	0.118	0.018	0.0062	0.0069	0.0015	8e-04	0.0195	0.0302	0.0293	0.0633	0.0182	0.1138	0.0016
12	rs12297514	25227038	1	0.145626599290586	0.91	0.170469891558667	0.365074324824014	0.677029823050431	0.0227	0.0181	0.0322	0.0048	0.1507	0.0071	0.0071	0.047	7e-04	0.1	0.1506	0.025	0.0022	0.1183	0.0181	0.0062	0.0068	0.0015	8e-04	0.0194	0.0301	0.0293	0.0634	0.0182	0.1137	0.0016
12	rs12315725	25231235	1	0.145626599290586	0.92	0.14824156235026	0.381330765122943	0.722030281366403	0.0226	0.0181	0.0322	0.0048	0.1508	0.0071	0.0072	0.047	7e-04	0.1	0.1506	0.0249	0.0022	0.1182	0.0181	0.0062	0.0069	0.0016	8e-04	0.0194	0.0299	0.0293	0.0635	0.0182	0.1136	0.0016
12	rs11522785	25236913	1	0.145626599290586	0.92	0.14824156235026	0.37984301068003	0.742435899561548	0.0223	0.0182	0.0322	0.0047	0.1507	0.0071	0.0073	0.047	6e-04	0.1001	0.151	0.025	0.0022	0.1182	0.0182	0.006	0.0067	0.0016	8e-04	0.0195	0.0299	0.0292	0.0639	0.018	0.1135	0.0016
12	rs78969031	25237586	1	0.145626599290586	0.92	0.14824156235026	0.373648558787185	0.669373244286963	0.0222	0.0182	0.0322	0.0047	0.1507	0.007	0.0073	0.0473	6e-04	0.1001	0.1511	0.025	0.0022	0.1182	0.0182	0.006	0.0067	0.0016	8e-04	0.0195	0.0299	0.0292	0.064	0.0181	0.1133	0.0016
12	rs76168318	25239071	1	0.145626599290586	0.92	0.14824156235026	0.371087376804494	0.71829297141141	0.0221	0.0183	0.0322	0.0047	0.1506	0.007	0.0074	0.0478	7e-04	0.1	0.1513	0.025	0.0022	0.1181	0.0182	0.0059	0.0066	0.0016	8e-04	0.0196	0.0298	0.0291	0.0643	0.018	0.1129	0.0016
12	rs1693359	25239422	1	0.145626599290586	0.92	0.14824156235026	0.379127737897008	0.865646913082982	0.022	0.0183	0.0322	0.0047	0.1506	0.007	0.0074	0.0479	7e-04	0.1	0.1513	0.025	0.0022	0.1181	0.0182	0.0059	0.0065	0.0016	8e-04	0.0196	0.0298	0.0291	0.0644	0.018	0.1128	0.0016
12	rs73284753	25239694	1	0.145626599290586	0.92	0.14824156235026	0.38177214825231	0.828343637692565	0.0221	0.0184	0.0322	0.0047	0.1506	0.007	0.0074	0.0479	7e-04	0.1	0.1514	0.025	0.0022	0.1182	0.0181	0.0058	0.0065	0.0016	8e-04	0.0196	0.0298	0.0291	0.0643	0.018	0.1128	0.0016
12	rs859157	25240480	1	0.145626599290586	0.92	0.14824156235026	0.394011534068476	0.827419308312242	0.0221	0.0184	0.0322	0.0046	0.1507	0.0069	0.0074	0.0479	6e-04	0.1001	0.1515	0.025	0.0022	0.1182	0.0181	0.0058	0.0065	0.0016	8e-04	0.0195	0.0298	0.0291	0.0644	0.018	0.1128	0.0015
12	rs866510	25240964	1	0.145626599290586	0.92	0.14824156235026	0.398566982847394	0.871403864403688	0.0221	0.0185	0.0322	0.0047	0.1508	0.0069	0.0074	0.048	6e-04	0.1002	0.1516	0.025	0.0022	0.1182	0.018	0.0058	0.0064	0.0016	8e-04	0.0195	0.0298	0.029	0.0642	0.018	0.1128	0.0015
12	rs7969931	25242595	0.99	0.165875049708709	0.92	0.14824156235026	0.361093541868347	0.878883964015442	0.0213	0.0182	0.0321	0.0043	0.1514	0.0065	0.0071	0.0485	6e-04	0.1009	0.1532	0.025	0.0022	0.1181	0.0177	0.0052	0.006	0.0017	7e-04	0.0197	0.0291	0.0291	0.064	0.0181	0.1138	0.0013
12	rs1908946	25243115	0.99	0.165875049708709	0.92	0.14824156235026	0.386866663797122	0.993066674156902	0.0213	0.0182	0.0321	0.0043	0.1513	0.0066	0.0071	0.0485	7e-04	0.101	0.1533	0.025	0.0022	0.118	0.0176	0.0051	0.006	0.0017	7e-04	0.0197	0.0291	0.0291	0.064	0.0181	0.1139	0.0013
12	rs1979522	25243893	0.99	0.165875049708709	0.92	0.14824156235026	0.387311281858398	0.996423680572674	0.0213	0.0182	0.0321	0.0043	0.1513	0.0066	0.0071	0.0486	7e-04	0.101	0.1533	0.025	0.0022	0.118	0.0176	0.0051	0.006	0.0018	7e-04	0.0196	0.0291	0.0291	0.064	0.0181	0.1139	0.0013
12	rs11047824	25245753	0.99	0.165875049708709	0.92	0.14824156235026	0.386033701672009	1.03268823796268	0.0213	0.0182	0.0321	0.0043	0.1514	0.0066	0.0071	0.0486	7e-04	0.1011	0.1533	0.025	0.0022	0.118	0.0176	0.0051	0.006	0.0018	7e-04	0.0194	0.0291	0.0291	0.0641	0.0181	0.1139	0.0013
12	rs12310887	25246368	0.99	0.165875049708709	0.92	0.14824156235026	0.375178637031381	1.0455841362052	0.0213	0.0182	0.0321	0.0043	0.1513	0.0066	0.0071	0.0486	6e-04	0.1011	0.1534	0.025	0.0022	0.1181	0.0176	0.0051	0.0059	0.0018	7e-04	0.0194	0.0291	0.0291	0.064	0.0181	0.1139	0.0013
12	rs112461260	25251308	0.99	0.165875049708709	0.92	0.14824156235026	0.397552381517181	1.1898397061799	0.0213	0.0182	0.0321	0.0043	0.1511	0.0065	0.0071	0.0485	6e-04	0.1011	0.1535	0.0251	0.0022	0.1182	0.0176	0.0051	0.0059	0.0019	7e-04	0.0194	0.0291	0.0292	0.0639	0.0182	0.1139	0.0013
12	rs17327547	25258458	0.99	0.165875049708709	0.92	0.14824156235026	0.393450963304828	1.14602704277842	0.0212	0.0182	0.0321	0.0043	0.1507	0.0065	0.0071	0.0485	6e-04	0.1012	0.1538	0.0252	0.0023	0.1182	0.0175	0.005	0.0059	0.002	7e-04	0.0195	0.0291	0.0292	0.0639	0.0182	0.1138	0.0013
12	rs113123645	25260675	0.99	0.165875049708709	0.92	0.14824156235026	0.386422304220642	1.12325154081292	0.0212	0.0182	0.0321	0.0043	0.1506	0.0065	0.0071	0.0485	6e-04	0.1012	0.1538	0.0252	0.0023	0.1182	0.0175	0.005	0.0059	0.002	7e-04	0.0195	0.0291	0.0292	0.0639	0.0182	0.1137	0.0013
12	rs11047850	25284833	0.99	0.165875049708709	0.93	0.128223312274834	0.387589299384477	1.25409520897884	0.0212	0.0182	0.0322	0.0043	0.1495	0.0065	0.007	0.0483	6e-04	0.1014	0.1541	0.0258	0.0023	0.1179	0.0175	0.005	0.0059	0.0023	8e-04	0.0197	0.0292	0.0293	0.0641	0.0183	0.1133	0.0013
12	rs73081739	25285789	0.99	0.165875049708709	0.93	0.128223312274834	0.3872556904667	1.2591007738978	0.0212	0.0182	0.0322	0.0043	0.1495	0.0065	0.007	0.0483	6e-04	0.1014	0.1541	0.0258	0.0023	0.1179	0.0175	0.005	0.0059	0.0023	8e-04	0.0197	0.0292	0.0293	0.0641	0.0183	0.1133	0.0013
12	rs12828609	25288005	0.99	0.165875049708709	0.93	0.128223312274834	0.382489948432631	1.24725987557308	0.0212	0.0181	0.0322	0.0043	0.1494	0.0065	0.007	0.0483	6e-04	0.1014	0.1541	0.0258	0.0023	0.118	0.0175	0.005	0.0059	0.0023	8e-04	0.0197	0.0292	0.0294	0.0641	0.0183	0.1133	0.0013
12	rs112494100	25297638	0.99	0.165875049708709	0.93	0.128223312274834	0.376547468766047	1.23460675125917	0.0212	0.0181	0.0322	0.0043	0.1494	0.0065	0.007	0.0483	6e-04	0.1014	0.1541	0.0258	0.0023	0.118	0.0174	0.005	0.0059	0.0023	8e-04	0.0197	0.0292	0.0294	0.0641	0.0183	0.1133	0.0013
12	rs7299464	25304972	0.99	0.165875049708709	0.93	0.128223312274834	0.366802666380681	1.16378001456912	0.0213	0.0181	0.0322	0.0043	0.1493	0.0065	0.007	0.0482	7e-04	0.1013	0.1541	0.0259	0.0023	0.118	0.0174	0.005	0.0059	0.0023	8e-04	0.0197	0.0291	0.0294	0.0642	0.0183	0.1132	0.0013
12	rs10842496	25311489	0.99	0.165875049708709	0.93	0.128223312274834	0.338821275212831	1.0619081929127	0.0212	0.0181	0.0323	0.0043	0.1492	0.0065	0.0069	0.0483	7e-04	0.1013	0.154	0.026	0.0024	0.118	0.0174	0.005	0.0059	0.0024	9e-04	0.0197	0.0291	0.0294	0.0642	0.0183	0.1132	0.0013
12	rs117280664	25315537	0.99	0.165875049708709	0.93	0.128223312274834	0.335610813729687	1.07308747386365	0.0212	0.0181	0.0323	0.0043	0.1491	0.0065	0.0069	0.0482	7e-04	0.1013	0.1539	0.0261	0.0024	0.118	0.0174	0.005	0.0059	0.0024	9e-04	0.0197	0.0291	0.0294	0.0642	0.0183	0.1132	0.0013
12	rs7133721	25330758	0.99	0.165875049708709	0.93	0.128223312274834	0.322978721700843	1.21882220098251	0.0212	0.0181	0.0325	0.0044	0.1489	0.0064	0.0068	0.0482	7e-04	0.1016	0.1534	0.0261	0.0024	0.118	0.0175	0.005	0.0059	0.0025	9e-04	0.0197	0.0291	0.0296	0.0642	0.0183	0.1133	0.0013
12	rs11047880	25339843	0.99	0.165875049708709	0.93	0.128223312274834	0.316532201949334	1.21898816821555	0.0212	0.0181	0.0325	0.0044	0.1489	0.0064	0.0067	0.0481	7e-04	0.1015	0.1534	0.0262	0.0024	0.118	0.0175	0.005	0.0059	0.0025	9e-04	0.0197	0.029	0.0296	0.0642	0.0183	0.1133	0.0014
12	rs11047888	25348816	0.99	0.165875049708709	0.93	0.128223312274834	0.29523204276996	1.26344172011894	0.0212	0.0182	0.0326	0.0044	0.1489	0.0063	0.0064	0.0481	8e-04	0.1014	0.1531	0.0265	0.0026	0.1181	0.0174	0.005	0.006	0.0027	0.001	0.0198	0.0288	0.0297	0.0643	0.0184	0.1132	0.0014
12	rs11047889	25349488	0.99	0.165875049708709	0.93	0.128223312274834	0.293207798357594	1.25542968822785	0.0212	0.0182	0.0326	0.0044	0.1489	0.0063	0.0064	0.0481	8e-04	0.1014	0.1531	0.0265	0.0026	0.1181	0.0174	0.005	0.006	0.0027	0.001	0.0198	0.0288	0.0297	0.0643	0.0184	0.1132	0.0014
12	rs61764374	25358418	0.98	0.188103243221556	0.93	0.128223312274834	0.304923794977083	1.27647999869752	0.0213	0.0182	0.0327	0.0045	0.1488	0.0064	0.0063	0.048	8e-04	0.1012	0.1529	0.0266	0.0026	0.118	0.0174	0.0051	0.006	0.0027	0.0011	0.0198	0.0287	0.0297	0.0645	0.0185	0.1131	0.0014
12	rs61763587	25363085	0.98	0.188103243221556	0.93	0.128223312274834	0.302228561565258	1.27430535126033	0.0213	0.0182	0.0327	0.0045	0.1488	0.0064	0.0063	0.048	8e-04	0.1012	0.153	0.0266	0.0026	0.118	0.0174	0.0051	0.0059	0.0027	0.0011	0.0198	0.0287	0.0297	0.0645	0.0184	0.1131	0.0014
12	rs7980834	25366660	0.98	0.188103243221556	0.93	0.128223312274834	0.302081913386994	1.27832058296539	0.0213	0.0182	0.0327	0.0045	0.1488	0.0064	0.0063	0.048	8e-04	0.1012	0.153	0.0266	0.0026	0.118	0.0174	0.0051	0.0059	0.0027	0.0011	0.0198	0.0287	0.0297	0.0645	0.0184	0.1131	0.0015
12	rs61762430	25372593	0.98	0.188103243221556	0.93	0.128223312274834	0.295135482008626	1.25893386608916	0.0213	0.0182	0.0327	0.0045	0.1488	0.0064	0.0062	0.048	8e-04	0.1012	0.1529	0.0267	0.0026	0.118	0.0174	0.0051	0.0059	0.0027	0.0011	0.0197	0.0287	0.0296	0.0645	0.0184	0.1131	0.0015
12	rs35081958	25379368	0.98	0.188103243221556	0.92	0.14824156235026	0.292774996865274	1.2614378852719	0.0213	0.0182	0.0327	0.0045	0.1488	0.0064	0.0062	0.048	8e-04	0.1012	0.1529	0.0267	0.0026	0.118	0.0174	0.0051	0.0059	0.0027	0.0011	0.0197	0.0287	0.0296	0.0645	0.0184	0.1131	0.0015
12	rs11047909	25384838	0.98	0.188103243221556	0.92	0.14824156235026	0.290616102108611	1.39261892297954	0.0213	0.0181	0.0327	0.0046	0.1488	0.0064	0.0058	0.0484	9e-04	0.1011	0.1522	0.0271	0.0028	0.1173	0.0176	0.0051	0.006	0.0028	0.0012	0.0198	0.0285	0.0296	0.0646	0.0185	0.1134	0.0016
12	rs56375810	25384898	0.98	0.188103243221556	0.92	0.14824156235026	0.285849094399706	1.35163403338753	0.0213	0.0181	0.0326	0.0046	0.1489	0.0064	0.0058	0.0485	9e-04	0.101	0.152	0.0271	0.0028	0.1173	0.0176	0.0051	0.006	0.0028	0.0012	0.0198	0.0286	0.0296	0.0647	0.0185	0.1134	0.0016
12	rs187995827	25384938	0.98	0.188103243221556	0.92	0.14824156235026	0.279011874651189	1.33593826717254	0.0213	0.0181	0.0326	0.0045	0.1489	0.0064	0.0058	0.0485	9e-04	0.101	0.1521	0.0271	0.0028	0.1173	0.0176	0.0051	0.006	0.0028	0.0012	0.0197	0.0286	0.0296	0.0647	0.0185	0.1134	0.0016
12	rs17388587	25389220	0.98	0.188103243221556	0.92	0.14824156235026	0.221294136061538	0.997223290337759	0.0213	0.0181	0.0325	0.0045	0.1491	0.0063	0.0057	0.0485	9e-04	0.1014	0.1521	0.0272	0.0028	0.1173	0.0175	0.005	0.0059	0.0027	0.0011	0.0197	0.0285	0.0296	0.0646	0.0185	0.1134	0.0016
12	rs61761088	25393389	0.99	0.165875049708709	0.92	0.14824156235026	0.184416326510826	0.819110106044624	0.0213	0.0181	0.0324	0.0044	0.1496	0.0063	0.0056	0.0485	9e-04	0.1022	0.1521	0.0273	0.0028	0.1172	0.0173	0.0049	0.0058	0.0025	0.0011	0.0196	0.0284	0.0298	0.0646	0.0184	0.1131	0.0016
12	rs17388893	25393865	0.99	0.165875049708709	0.92	0.14824156235026	0.185310473998376	0.82433977381714	0.0213	0.0181	0.0324	0.0044	0.1496	0.0063	0.0056	0.0485	9e-04	0.1022	0.1521	0.0273	0.0028	0.1172	0.0173	0.0049	0.0058	0.0025	0.0011	0.0196	0.0284	0.0298	0.0646	0.0184	0.1131	0.0016
12	rs12813551	25394779	0.99	0.165875049708709	0.92	0.14824156235026	0.191525044032989	0.838062093761013	0.0213	0.0181	0.0325	0.0045	0.1496	0.0063	0.0056	0.0485	9e-04	0.1023	0.1521	0.0273	0.0028	0.1172	0.0173	0.0049	0.0058	0.0025	0.0011	0.0196	0.0284	0.0298	0.0646	0.0184	0.1131	0.0016
12	rs61761074	25397593	0.99	0.165875049708709	0.92	0.14824156235026	0.177935220266874	0.732967718605253	0.0213	0.0181	0.0324	0.0044	0.1495	0.0063	0.0055	0.0486	9e-04	0.1023	0.1522	0.0273	0.0028	0.1172	0.0173	0.0049	0.0058	0.0024	0.0011	0.0197	0.0284	0.0297	0.0645	0.0184	0.1131	0.0016
12	rs61759637	25397715	0.99	0.165875049708709	0.92	0.14824156235026	0.177352659137483	0.732667579725419	0.0213	0.0181	0.0324	0.0044	0.1496	0.0063	0.0055	0.0486	9e-04	0.1023	0.1522	0.0273	0.0028	0.1172	0.0173	0.0049	0.0058	0.0024	0.0011	0.0197	0.0284	0.0297	0.0645	0.0184	0.1131	0.0016
12	rs61759623	25401876	0.99	0.165875049708709	0.92	0.14824156235026	0.157726726240247	0.627334928666887	0.0212	0.0181	0.0325	0.0044	0.1498	0.0062	0.0055	0.0486	9e-04	0.1026	0.1521	0.0274	0.0027	0.1173	0.0173	0.0049	0.0057	0.0022	0.0011	0.0196	0.0282	0.0297	0.0645	0.0184	0.1129	0.0017
12	rs17330051	25407135	1	0.145626599290586	0.92	0.14824156235026	0.160286533511115	0.579825901361674	0.0207	0.0184	0.0339	0.0043	0.1529	0.0064	0.0047	0.0491	9e-04	0.1039	0.1492	0.0289	0.0025	0.1165	0.0172	0.005	0.0052	0.002	0.0011	0.0206	0.0267	0.03	0.0643	0.0188	0.1106	0.0017
12	rs116864000	25407196	1	0.145626599290586	0.91	0.170469891558667	0.16121399595686	0.548194137614623	0.0207	0.0185	0.0339	0.0043	0.153	0.0064	0.0047	0.0492	9e-04	0.1039	0.1491	0.0289	0.0025	0.1165	0.0172	0.005	0.0052	0.002	0.0011	0.0206	0.0267	0.03	0.0643	0.0188	0.1105	0.0017
12	rs74758151	25409069	1	0.145626599290586	0.91	0.170469891558667	0.153547632948531	0.573720329109942	0.0207	0.0187	0.0342	0.0042	0.1541	0.0064	0.0045	0.0493	9e-04	0.1043	0.1484	0.029	0.0025	0.1162	0.0174	0.005	0.005	0.002	0.0011	0.0209	0.0262	0.0301	0.0641	0.0186	0.1099	0.0017
12	rs6487465	25410283	1	0.145626599290586	0.92	0.14824156235026	0.164293432556684	0.588656643693705	0.0207	0.0187	0.0343	0.0042	0.1543	0.0064	0.0046	0.0493	9e-04	0.1043	0.1484	0.029	0.0025	0.1159	0.0175	0.005	0.005	0.002	0.0011	0.021	0.0262	0.0301	0.064	0.0186	0.1098	0.0017
12	rs79015136	25410475	1	0.145626599290586	0.91	0.170469891558667	0.162593788560457	0.625452410096793	0.0206	0.0188	0.0343	0.0042	0.1543	0.0064	0.0046	0.0493	9e-04	0.1043	0.1484	0.0291	0.0025	0.1158	0.0175	0.005	0.005	0.002	0.0011	0.021	0.0262	0.0301	0.064	0.0186	0.1097	0.0017
12	rs4564422	25417418	1	0.145626599290586	0.91	0.170469891558667	0.117814377124646	0.621980483662419	0.0202	0.019	0.0342	0.0041	0.1551	0.0066	0.0047	0.0496	9e-04	0.1047	0.1487	0.0291	0.0025	0.1158	0.018	0.0051	0.0049	0.002	0.001	0.0213	0.0258	0.0299	0.0635	0.0186	0.1088	0.0017
12	rs73081262	25418053	1	0.145626599290586	0.92	0.14824156235026	0.110325539371771	0.617069716085062	0.0202	0.0189	0.0341	0.0041	0.1552	0.0066	0.0047	0.0496	9e-04	0.1047	0.1486	0.029	0.0025	0.1158	0.018	0.0051	0.0049	0.002	0.001	0.0213	0.0258	0.0299	0.0635	0.0185	0.1086	0.0017
12	rs73081274	25424468	1.01	0.127260826833158	0.92	0.14824156235026	0.0827870443784986	0.410653169499924	0.0201	0.019	0.034	0.0041	0.1554	0.0066	0.0048	0.0498	9e-04	0.1055	0.1487	0.029	0.0024	0.1157	0.018	0.0052	0.0049	0.002	0.001	0.0216	0.0257	0.0296	0.0634	0.0185	0.1076	0.0017
12	Affx-7512161	25425382	1.01	0.127260826833158	0.93	0.128223312274834	0.0804541640066358	0.401185530752276	0.0201	0.019	0.0339	0.0042	0.1554	0.0066	0.0048	0.0498	9e-04	0.1056	0.1487	0.029	0.0024	0.1157	0.018	0.0052	0.0049	0.002	0.001	0.0216	0.0257	0.0296	0.0634	0.0184	0.1075	0.0017
12	rs10842519	25426456	1.01	0.127260826833158	0.93	0.128223312274834	0.0559996337600461	0.377467982045048	0.0199	0.019	0.0334	0.0043	0.1553	0.0066	0.0049	0.05	0.001	0.1065	0.1487	0.0291	0.0024	0.1153	0.0182	0.0053	0.0049	0.002	0.001	0.0221	0.0255	0.0295	0.0632	0.0185	0.1067	0.0018
12	rs11047930	25430841	1.02	0.110678017971113	0.93	0.128223312274834	0.0149766045817652	0.281065738439562	0.0195	0.0186	0.0315	0.005	0.1557	0.0069	0.0054	0.0505	0.001	0.11	0.1495	0.0298	0.0022	0.1134	0.0188	0.0061	0.0055	0.0018	7e-04	0.0245	0.0247	0.0289	0.0625	0.0181	0.1028	0.0014
12	rs79001276	25435610	1.02	0.110678017971113	0.93	0.128223312274834	0.0145687201858854	0.271441454797163	0.0195	0.0186	0.0314	0.005	0.1558	0.007	0.0054	0.0506	0.001	0.1101	0.1495	0.0298	0.0022	0.1133	0.0188	0.0061	0.0056	0.0018	7e-04	0.0246	0.0247	0.0289	0.0625	0.0181	0.1028	0.0014
12	rs12817489	25437782	1.02	0.110678017971113	0.93	0.128223312274834	0.0144799645924211	0.274213749542142	0.0195	0.0186	0.0314	0.005	0.1558	0.007	0.0054	0.0506	0.001	0.1101	0.1495	0.0298	0.0022	0.1132	0.0188	0.0061	0.0056	0.0018	7e-04	0.0246	0.0247	0.0289	0.0625	0.0181	0.1028	0.0014
12	rs76929656	25438665	1.02	0.110678017971113	0.93	0.128223312274834	0.0145004110057559	0.272133711812303	0.0195	0.0186	0.0314	0.005	0.1558	0.007	0.0054	0.0506	0.001	0.1101	0.1495	0.0298	0.0022	0.1132	0.0188	0.0061	0.0056	0.0018	7e-04	0.0246	0.0247	0.0289	0.0625	0.0181	0.1027	0.0014
12	rs73081296	25440725	1.02	0.110678017971113	0.92	0.14824156235026	0.013955819890779	0.270288906856243	0.0194	0.0186	0.0314	0.005	0.1559	0.007	0.0054	0.0506	0.001	0.1101	0.1496	0.0297	0.0022	0.1132	0.0188	0.0061	0.0056	0.0018	7e-04	0.0247	0.0246	0.0289	0.0625	0.0181	0.1026	0.0014
12	rs4246234	25441157	1.02	0.110678017971113	0.91	0.170469891558667	0.0135558314963539	0.269483027978752	0.0195	0.0186	0.0313	0.005	0.1559	0.007	0.0054	0.0506	0.001	0.1101	0.1496	0.0297	0.0022	0.1132	0.0188	0.0061	0.0056	0.0018	7e-04	0.0247	0.0246	0.0289	0.0625	0.0181	0.1025	0.0015
12	rs7137641	25447065	1.02	0.110678017971113	0.91	0.170469891558667	0.0128374813062908	0.275719035853756	0.0194	0.0187	0.0313	0.005	0.1561	0.007	0.0054	0.0506	0.001	0.1102	0.1496	0.0297	0.0022	0.1131	0.0189	0.0062	0.0057	0.0018	7e-04	0.0249	0.0245	0.029	0.0623	0.0182	0.1022	0.0015
12	rs61925886	25450409	1.02	0.110678017971113	0.91	0.170469891558667	0.0117757206604394	0.272826513887828	0.0193	0.0187	0.0312	0.005	0.1563	0.007	0.0054	0.0506	0.001	0.1102	0.1495	0.0297	0.0022	0.1133	0.0189	0.0062	0.0057	0.0018	7e-04	0.025	0.0244	0.029	0.0622	0.0182	0.1021	0.0015
12	rs4963869	25455373	1.02	0.110678017971113	0.91	0.170469891558667	0.00827289139725093	0.296581149140287	0.0193	0.0186	0.0307	0.0051	0.1563	0.007	0.0054	0.0503	0.0011	0.1106	0.149	0.0298	0.0022	0.115	0.0188	0.0061	0.0059	0.0018	7e-04	0.0253	0.024	0.0294	0.0616	0.0182	0.1014	0.0015
12	rs114453043	25461756	1.02	0.110678017971113	0.91	0.170469891558667	0.00758095952707682	0.297173804336051	0.0193	0.0186	0.0307	0.0051	0.1562	0.0069	0.0054	0.0503	0.0011	0.1105	0.1492	0.0297	0.0022	0.1153	0.0188	0.0061	0.0059	0.0018	7e-04	0.0253	0.024	0.0294	0.0615	0.0182	0.1012	0.0015
12	rs3885678	25469418	1.02	0.110678017971113	0.91	0.170469891558667	0.00682950012313316	0.306465094689574	0.0192	0.0187	0.0306	0.0051	0.1562	0.0069	0.0054	0.0503	0.0011	0.1106	0.1495	0.0297	0.0022	0.1155	0.0186	0.0061	0.0059	0.0018	7e-04	0.0254	0.0239	0.0295	0.0614	0.0181	0.1011	0.0015
12	rs12828533	25470842	1.02	0.110678017971113	0.91	0.170469891558667	0.0057995997077776	0.303955160435429	0.0191	0.0188	0.0305	0.0051	0.1564	0.0068	0.0054	0.0504	0.0011	0.1108	0.1497	0.0297	0.0022	0.1155	0.0185	0.0058	0.006	0.0018	7e-04	0.0256	0.0239	0.0295	0.0614	0.0182	0.1007	0.0015
12	rs7304076	25481742	1.02	0.110678017971113	0.91	0.170469891558667	0.00532575477934439	0.332142484935134	0.0191	0.0186	0.0299	0.005	0.1569	0.0067	0.0053	0.0508	0.0011	0.1111	0.1507	0.0298	0.0021	0.1152	0.0184	0.0057	0.006	0.0017	7e-04	0.0255	0.0237	0.0296	0.0608	0.0179	0.101	0.0015
12	rs4569091	25485389	1.02	0.110678017971113	0.91	0.170469891558667	0.00518715887971899	0.345205609135488	0.019	0.0186	0.0299	0.005	0.157	0.0067	0.0053	0.0507	0.0011	0.1111	0.1507	0.0298	0.0021	0.1152	0.0184	0.0057	0.006	0.0018	7e-04	0.0255	0.0237	0.0296	0.0608	0.0179	0.101	0.0015
12	rs12369655	25485970	1.02	0.110678017971113	0.91	0.170469891558667	0.00521214657287878	0.34644548006764	0.0191	0.0186	0.0299	0.005	0.157	0.0067	0.0053	0.0507	0.0011	0.1111	0.1508	0.0298	0.0021	0.1152	0.0184	0.0057	0.006	0.0018	7e-04	0.0255	0.0237	0.0296	0.0608	0.0179	0.101	0.0015
12	rs7307747	25498629	1.03	0.0957762513390589	0.91	0.170469891558667	0.00410903646063215	0.374801309658333	0.0189	0.0186	0.0297	0.0049	0.1581	0.0066	0.0053	0.0508	0.0011	0.1113	0.151	0.0296	0.0021	0.1151	0.0182	0.0054	0.0059	0.0018	7e-04	0.0255	0.0234	0.0301	0.0608	0.0178	0.1006	0.0015
12	rs10842540	25501790	1.03	0.0957762513390589	0.91	0.170469891558667	0.00422723393038949	0.386522886564354	0.0189	0.0186	0.0296	0.0049	0.1582	0.0066	0.0052	0.0508	0.0011	0.1114	0.1511	0.0296	0.0021	0.1151	0.0182	0.0054	0.0059	0.0018	7e-04	0.0255	0.0233	0.0302	0.0607	0.0178	0.1005	0.0015
12	rs11047968	25507460	1.03	0.0957762513390589	0.92	0.14824156235026	0.00508200172143824	0.448579095257192	0.0189	0.0186	0.0296	0.0049	0.1583	0.0066	0.0052	0.0508	0.0011	0.1114	0.1511	0.0296	0.0021	0.1151	0.0182	0.0054	0.0058	0.0018	7e-04	0.0255	0.0233	0.0302	0.0607	0.0178	0.1004	0.0015
12	rs12820483	25513902	1.04	0.0824519171540817	0.92	0.14824156235026	0.00919474275256317	0.696257202572722	0.018	0.0194	0.0256	0.0042	0.1612	0.0052	0.004	0.0513	0.0011	0.1123	0.1555	0.0289	0.0022	0.1166	0.0169	0.0044	0.0051	0.0019	8e-04	0.0261	0.0215	0.0307	0.0566	0.0169	0.1064	0.002
12	rs74972825	25514034	1.04	0.0824519171540817	0.92	0.14824156235026	0.0105212949716163	0.711874902915033	0.0179	0.0195	0.0253	0.0041	0.1615	0.0051	0.0039	0.0513	0.0011	0.1124	0.1559	0.0288	0.0022	0.1168	0.0168	0.0044	0.005	0.0019	8e-04	0.0261	0.0213	0.0307	0.0562	0.0169	0.1069	0.002
12	rs11047976	25515053	1.03	0.0957762513390589	0.92	0.14824156235026	0.039284193349017	1.21683090443721	0.0175	0.0204	0.0235	0.0039	0.1637	0.0042	0.0032	0.0521	0.0012	0.1131	0.1572	0.0281	0.0022	0.1173	0.0166	0.0041	0.0047	0.0018	8e-04	0.0262	0.0203	0.0306	0.0544	0.0165	0.1088	0.002
12	rs76445153	25516948	1.03	0.0957762513390589	0.92	0.14824156235026	0.0426210272720231	1.53621613311934	0.0176	0.0205	0.0229	0.0037	0.1636	0.0039	0.003	0.0521	0.0012	0.1141	0.1577	0.0279	0.0022	0.1179	0.0165	0.0035	0.0046	0.0019	9e-04	0.0262	0.0203	0.0309	0.0545	0.0165	0.1088	0.002
12	rs4433651	25517920	1.03	0.0957762513390589	0.92	0.14824156235026	0.0235023131513493	1.36482179491125	0.018	0.0205	0.0228	0.0036	0.1636	0.0038	0.0029	0.0521	0.0012	0.1144	0.1575	0.028	0.0021	0.1181	0.0164	0.0034	0.0045	0.0019	9e-04	0.0261	0.0203	0.0309	0.0545	0.0165	0.1088	0.002
12	rs17418506	25520438	1.03	0.0957762513390589	0.92	0.14824156235026	0.0231358353535381	1.38108202730465	0.018	0.0205	0.0228	0.0036	0.1636	0.0038	0.0029	0.0523	0.0012	0.1144	0.1576	0.0279	0.0021	0.1182	0.0164	0.0034	0.0045	0.0018	9e-04	0.026	0.0204	0.0309	0.0544	0.0165	0.1088	0.002
12	rs2340374	25521749	1.03	0.0957762513390589	0.92	0.14824156235026	0.0210675107788698	1.27798589736475	0.018	0.0205	0.0228	0.0036	0.1636	0.0038	0.0029	0.0525	0.0012	0.1144	0.1577	0.0279	0.0021	0.1181	0.0164	0.0034	0.0045	0.0018	9e-04	0.026	0.0204	0.0309	0.0544	0.0165	0.1088	0.002
12	rs7964381	25526697	1.03	0.0957762513390589	0.92	0.14824156235026	0.019933965335156	1.2404310526244	0.018	0.0205	0.0228	0.0036	0.1633	0.0037	0.0029	0.0529	0.0012	0.1141	0.1578	0.0278	0.0021	0.1181	0.0164	0.0033	0.0045	0.0018	9e-04	0.026	0.0204	0.0309	0.0545	0.0165	0.1088	0.002
12	rs117922518	25533684	1.03	0.0957762513390589	0.92	0.14824156235026	0.0218946944966351	1.21052892063754	0.018	0.0205	0.0228	0.0036	0.1635	0.0037	0.0029	0.053	0.0012	0.1141	0.1577	0.0278	0.0021	0.1182	0.0165	0.0033	0.0044	0.0018	9e-04	0.0259	0.0204	0.0311	0.0544	0.0164	0.1088	0.002
12	rs11047988	25541519	1.03	0.0957762513390589	0.92	0.14824156235026	0.0133366219066871	1.1591726695818	0.0179	0.0206	0.0222	0.0036	0.1639	0.0037	0.0029	0.0531	0.0012	0.1141	0.1574	0.0278	0.0021	0.1181	0.0167	0.0033	0.0044	0.002	0.001	0.0259	0.0204	0.0313	0.0549	0.0164	0.1082	0.0019
12	rs7314268	25545798	1.03	0.0957762513390589	0.92	0.14824156235026	0.0132535077478164	1.10920223255247	0.0169	0.0207	0.0222	0.0036	0.1639	0.0037	0.0029	0.054	0.0011	0.1141	0.1576	0.0278	0.0021	0.1181	0.0167	0.0033	0.0044	0.002	0.001	0.0258	0.0204	0.0313	0.055	0.0164	0.1083	0.0019
12	rs12811916	25550866	1.03	0.0957762513390589	0.91	0.170469891558667	0.0116362029607161	0.95184648410561	0.0166	0.021	0.0216	0.0032	0.1652	0.0032	0.0024	0.0556	0.0011	0.1136	0.1587	0.0268	0.002	0.1173	0.0163	0.003	0.004	0.0019	0.001	0.0251	0.02	0.0321	0.0565	0.0159	0.1093	0.0018
12	rs2029449	25555070	1.03	0.0957762513390589	0.91	0.170469891558667	0.00933115493030721	0.91396145138954	0.0166	0.021	0.0216	0.0032	0.1652	0.0032	0.0024	0.0557	0.0011	0.1137	0.1587	0.0268	0.002	0.1172	0.0163	0.003	0.004	0.0019	0.001	0.0251	0.02	0.0322	0.0565	0.0158	0.1093	0.0018
12	rs2340375	25569629	1.03	0.0957762513390589	0.91	0.170469891558667	0.0100001959738714	1.04816694456517	0.0167	0.0211	0.0212	0.0029	0.1655	0.0028	0.0022	0.0558	0.0011	0.1142	0.159	0.0266	0.0019	0.1172	0.0162	0.0028	0.0037	0.0018	0.001	0.0251	0.02	0.0322	0.0568	0.0158	0.1098	0.0018
12	rs76558251	25572321	1.03	0.0957762513390589	0.91	0.170469891558667	0.0106452365376776	1.04784402771685	0.0167	0.0211	0.0212	0.0029	0.1654	0.0027	0.0022	0.0559	0.0011	0.1141	0.1593	0.0266	0.0019	0.1172	0.0162	0.0028	0.0036	0.0018	0.001	0.0249	0.0201	0.0321	0.0569	0.0157	0.1102	0.0018
12	rs1602185	25574646	1.03	0.0957762513390589	0.91	0.170469891558667	0.0104037637161321	0.995144562776131	0.0167	0.0211	0.0212	0.0029	0.1654	0.0027	0.0022	0.0559	0.001	0.1141	0.1594	0.0266	0.0019	0.1173	0.0162	0.0028	0.0036	0.0018	0.001	0.0249	0.0201	0.032	0.0569	0.0157	0.1103	0.0018
12	rs11048022	25577192	1.03	0.0957762513390589	0.91	0.170469891558667	0.0104410519973866	0.987636176182224	0.0167	0.0211	0.0212	0.0029	0.1654	0.0027	0.0022	0.0558	0.001	0.1141	0.1594	0.0265	0.0019	0.1173	0.0162	0.0028	0.0036	0.0018	9e-04	0.0249	0.0201	0.032	0.057	0.0157	0.1103	0.0017
12	rs1948287	25586183	1.03	0.0957762513390589	0.91	0.170469891558667	0.0143780527527638	1.03800411898103	0.0167	0.0211	0.0212	0.0029	0.1654	0.0027	0.0021	0.0558	0.001	0.1142	0.1594	0.0265	0.0019	0.1172	0.0161	0.0028	0.0036	0.0018	9e-04	0.0248	0.0201	0.0321	0.057	0.0157	0.1104	0.0017
12	rs117874481	25589766	1.03	0.0957762513390589	0.91	0.170469891558667	0.0161620994477436	1.06563218306445	0.0167	0.0211	0.0212	0.0029	0.1655	0.0026	0.0021	0.0558	0.001	0.1143	0.1594	0.0265	0.0019	0.1171	0.0161	0.0028	0.0036	0.0018	9e-04	0.0248	0.0201	0.0321	0.057	0.0156	0.1106	0.0017
12	rs74073909	25594340	1.03	0.0957762513390589	0.91	0.170469891558667	0.0159781821968104	1.09225603421543	0.0167	0.0211	0.0212	0.0028	0.1655	0.0026	0.0021	0.0558	0.001	0.1143	0.1595	0.0265	0.0019	0.1171	0.0161	0.0028	0.0036	0.0018	9e-04	0.0248	0.02	0.0321	0.057	0.0156	0.1107	0.0017
12	rs59650028	25594508	1.03	0.0957762513390589	0.91	0.170469891558667	0.0159781821968104	1.08818963812213	0.0167	0.0211	0.0212	0.0028	0.1655	0.0026	0.0021	0.0558	0.001	0.1143	0.1595	0.0265	0.0019	0.1171	0.0161	0.0028	0.0036	0.0018	9e-04	0.0248	0.02	0.0321	0.057	0.0156	0.1107	0.0017
12	rs75917485	25595255	1.03	0.0957762513390589	0.91	0.170469891558667	0.0161030773066097	1.095348372677	0.0167	0.0211	0.0212	0.0028	0.1655	0.0026	0.0021	0.0558	0.001	0.1143	0.1595	0.0265	0.0019	0.1171	0.0161	0.0028	0.0036	0.0018	9e-04	0.0248	0.02	0.0321	0.057	0.0156	0.1107	0.0017
12	rs61924616	25599858	1.03	0.0957762513390589	0.91	0.170469891558667	0.0314225148566255	0.876856813259546	0.0171	0.0208	0.0202	0.0025	0.1664	0.0023	0.0019	0.0559	9e-04	0.1155	0.161	0.0265	0.002	0.1139	0.0161	0.0028	0.0031	0.0018	9e-04	0.0242	0.0192	0.0325	0.0574	0.0153	0.1134	0.0016
12	rs117681132	25600690	1.03	0.0957762513390589	0.91	0.170469891558667	0.13786788849527	0.848733118125955	0.0177	0.0211	0.0207	0.0023	0.1672	0.0018	0.0014	0.0581	5e-04	0.1158	0.1622	0.026	0.002	0.1105	0.0155	0.0027	0.0023	0.0017	9e-04	0.0234	0.0185	0.0331	0.0579	0.0144	0.1163	0.0012
12	rs34861472	25601403	1.03	0.0957762513390589	0.92	0.14824156235026	0.114143949292543	0.773427056158289	0.0178	0.0212	0.0208	0.0023	0.1672	0.0018	0.0014	0.0584	5e-04	0.1159	0.1623	0.026	0.002	0.11	0.0155	0.0027	0.0021	0.0017	9e-04	0.0234	0.0185	0.0333	0.058	0.0144	0.1167	0.0011
12	rs10842564	25601823	1.03	0.0957762513390589	0.91	0.170469891558667	0.10440338490002	0.75344013706507	0.0178	0.0212	0.0208	0.0023	0.1672	0.0018	0.0014	0.0584	5e-04	0.1159	0.1623	0.026	0.002	0.11	0.0155	0.0027	0.0021	0.0017	9e-04	0.0234	0.0185	0.0333	0.058	0.0144	0.1168	0.0011
12	rs11048046	25604809	1.03	0.0957762513390589	0.91	0.170469891558667	0.111644600647347	0.760694973323676	0.0178	0.0211	0.021	0.0022	0.167	0.0018	0.0013	0.0586	4e-04	0.1157	0.1625	0.026	0.002	0.1098	0.0155	0.0026	0.0021	0.0017	8e-04	0.0233	0.0184	0.0334	0.058	0.0144	0.117	0.001
12	rs17419829	25614860	1.03	0.0957762513390589	0.91	0.170469891558667	0.100895265438441	0.718442381114304	0.0179	0.0211	0.0211	0.0021	0.1668	0.0017	0.0013	0.0589	4e-04	0.1154	0.1627	0.0261	0.002	0.1098	0.0155	0.0026	0.002	0.0017	8e-04	0.0232	0.0184	0.0335	0.0581	0.0143	0.1172	0.001
12	rs34901002	25620127	1.03	0.0957762513390589	0.91	0.170469891558667	0.0993230080580224	0.687072033934967	0.0179	0.0211	0.0211	0.0021	0.1668	0.0017	0.0013	0.0591	4e-04	0.1153	0.1628	0.0261	0.002	0.1099	0.0155	0.0025	0.0019	0.0017	8e-04	0.0232	0.0184	0.0333	0.0581	0.0143	0.1174	0.001
12	rs117750667	25622858	1.03	0.0957762513390589	0.91	0.170469891558667	0.098223965997167	0.679537228467831	0.018	0.0211	0.0211	0.0021	0.1668	0.0017	0.0013	0.0591	4e-04	0.1153	0.1628	0.0261	0.002	0.1099	0.0156	0.0025	0.0019	0.0017	8e-04	0.0232	0.0184	0.0333	0.0581	0.0143	0.1174	0.001
12	rs73074313	25624039	1.03	0.0957762513390589	0.91	0.170469891558667	0.0979186229965909	0.685740995702516	0.018	0.0211	0.0211	0.0021	0.1668	0.0017	0.0013	0.0591	4e-04	0.1152	0.1628	0.0261	0.002	0.1099	0.0156	0.0025	0.0019	0.0017	8e-04	0.0232	0.0184	0.0333	0.0581	0.0143	0.1174	0.001
12	rs11048061	25628017	1.03	0.0957762513390589	0.91	0.170469891558667	0.0954222537450492	0.665699287722865	0.018	0.0211	0.0211	0.0021	0.1668	0.0017	0.0013	0.0592	4e-04	0.1151	0.1628	0.0261	0.002	0.1099	0.0156	0.0025	0.0019	0.0017	8e-04	0.0232	0.0184	0.0333	0.0581	0.0143	0.1175	0.001
12	rs6487487	25634175	1.03	0.0957762513390589	0.91	0.170469891558667	0.0881988063355875	0.68633249616507	0.0183	0.0211	0.0211	0.002	0.1672	0.0016	0.0012	0.0594	4e-04	0.1139	0.1631	0.026	0.002	0.1101	0.0157	0.0021	0.0018	0.0017	8e-04	0.0231	0.0184	0.0335	0.058	0.0142	0.1182	9e-04
12	rs11048064	25636020	1.03	0.0957762513390589	0.91	0.170469891558667	0.0898746535590567	0.692402009564105	0.0183	0.0211	0.0211	0.002	0.1672	0.0016	0.0012	0.0594	3e-04	0.1139	0.1631	0.026	0.002	0.1101	0.0157	0.0021	0.0018	0.0017	8e-04	0.0231	0.0184	0.0335	0.058	0.0142	0.1182	9e-04
12	rs11048074	25646284	1.03	0.0957762513390589	0.91	0.170469891558667	0.0937804665056409	0.71336633217318	0.0184	0.0212	0.0211	0.0019	0.1673	0.0016	0.0012	0.0595	3e-04	0.1137	0.1632	0.026	0.0019	0.1103	0.0158	0.0021	0.0017	0.0017	7e-04	0.0231	0.0184	0.0336	0.0579	0.0142	0.1183	9e-04
12	rs10771223	25651899	1.03	0.0957762513390589	0.9	0.195029827813683	0.0952222935292229	0.721731138302236	0.0184	0.0212	0.0211	0.002	0.1673	0.0016	0.0012	0.0594	3e-04	0.1136	0.1632	0.026	0.0019	0.1101	0.0158	0.0021	0.0018	0.0017	7e-04	0.0231	0.0183	0.0336	0.0579	0.0142	0.1183	9e-04
12	rs55829188	25669357	1.03	0.0957762513390589	0.9	0.195029827813683	0.133673429652285	0.770391468368164	0.0183	0.0216	0.0214	0.002	0.1675	0.0017	0.0012	0.0591	3e-04	0.1136	0.1625	0.0264	0.0018	0.1089	0.0162	0.0021	0.0018	0.0018	7e-04	0.023	0.0177	0.0337	0.0579	0.0143	0.1198	8e-04
12	rs1479500	25671759	1.03	0.0957762513390589	0.9	0.195029827813683	0.135745387551594	0.780570785671649	0.0183	0.0216	0.0214	0.002	0.1675	0.0017	0.0012	0.059	3e-04	0.1136	0.1625	0.0265	0.0018	0.1089	0.0162	0.0021	0.0018	0.0018	6e-04	0.023	0.0176	0.0337	0.0579	0.0143	0.1198	8e-04
12	rs10743566	25675917	1.03	0.0957762513390589	0.91	0.170469891558667	0.148056571912553	0.804382004723605	0.0184	0.0217	0.0214	0.002	0.1674	0.0017	0.0012	0.0587	3e-04	0.1136	0.1626	0.0264	0.0017	0.1088	0.0162	0.0021	0.0018	0.0018	6e-04	0.023	0.0174	0.0342	0.0578	0.0141	0.1199	8e-04
12	rs58907459	25681286	1.03	0.0957762513390589	0.9	0.195029827813683	0.165583696048911	0.827573348195574	0.0185	0.0218	0.0213	0.002	0.1674	0.0017	0.0012	0.0588	3e-04	0.1135	0.1627	0.0262	0.0017	0.1089	0.0161	0.002	0.0018	0.0018	6e-04	0.023	0.0173	0.0343	0.0578	0.0141	0.12	8e-04
12	rs188084	25684733	1.03	0.0957762513390589	0.9	0.195029827813683	0.163112988568361	0.827881445981671	0.0185	0.0218	0.0213	0.002	0.1674	0.0017	0.0012	0.0588	3e-04	0.1135	0.1627	0.0262	0.0017	0.1089	0.0161	0.002	0.0018	0.0018	6e-04	0.023	0.0173	0.0343	0.0578	0.0141	0.12	8e-04
12	rs829052	25704893	1.03	0.0957762513390589	0.9	0.195029827813683	0.169525341088309	0.843471425771156	0.0185	0.0218	0.0214	0.002	0.1676	0.0017	0.0012	0.0588	3e-04	0.1135	0.1626	0.0262	0.0017	0.1089	0.0161	0.002	0.0018	0.0018	6e-04	0.023	0.0173	0.0343	0.0577	0.0141	0.12	8e-04
12	rs2169989	25721906	1.03	0.0957762513390589	0.9	0.195029827813683	0.224317297604693	0.874518982889941	0.0186	0.0228	0.0218	0.0022	0.1673	0.0018	0.0013	0.0597	3e-04	0.1127	0.1598	0.0259	0.0016	0.1093	0.0164	0.0019	0.002	0.0019	6e-04	0.0223	0.0162	0.0357	0.0574	0.0144	0.1211	8e-04
12	rs11048117	25726071	1.03	0.0957762513390589	0.9	0.195029827813683	0.214018654656934	0.8693802597197	0.0186	0.0228	0.0217	0.0023	0.1674	0.0016	0.0013	0.0597	3e-04	0.1126	0.1596	0.0259	0.0016	0.1094	0.0164	0.0018	0.002	0.0019	6e-04	0.0223	0.0162	0.0355	0.0577	0.0145	0.1213	8e-04
12	rs74858620	25731247	1.03	0.0957762513390589	0.9	0.195029827813683	0.217230836845188	0.882941128503722	0.0186	0.0233	0.0218	0.0024	0.167	0.0017	0.0013	0.06	4e-04	0.1124	0.1588	0.0258	0.0016	0.1096	0.0165	0.0017	0.002	0.002	6e-04	0.0224	0.0159	0.0356	0.0575	0.0145	0.1217	8e-04
12	rs73078341	25731383	1.03	0.0957762513390589	0.9	0.195029827813683	0.216863536495582	0.88153629420795	0.0186	0.0234	0.0218	0.0024	0.167	0.0017	0.0013	0.06	4e-04	0.1124	0.1588	0.0258	0.0016	0.1097	0.0165	0.0017	0.002	0.002	6e-04	0.0224	0.0159	0.0356	0.0575	0.0145	0.1217	8e-04
12	rs10505964	25733097	1.03	0.0957762513390589	0.9	0.195029827813683	0.210351844523546	0.871870987005779	0.0186	0.0234	0.0218	0.0024	0.167	0.0017	0.0013	0.06	4e-04	0.1124	0.1587	0.0258	0.0016	0.1097	0.0165	0.0018	0.002	0.002	6e-04	0.0224	0.0159	0.0356	0.0575	0.0145	0.1217	8e-04
12	rs1382857	25737359	1.03	0.0957762513390589	0.9	0.195029827813683	0.209991130940648	0.854311699256587	0.0186	0.0234	0.0218	0.0024	0.1669	0.0017	0.0013	0.06	4e-04	0.1123	0.1586	0.0258	0.0016	0.1098	0.0163	0.0018	0.002	0.002	6e-04	0.0225	0.0158	0.0356	0.0575	0.0145	0.1217	8e-04
12	rs11609126	25745687	1.03	0.0957762513390589	0.9	0.195029827813683	0.206482541209758	0.844090095662569	0.0185	0.0235	0.0218	0.0025	0.1669	0.0017	0.0013	0.06	4e-04	0.1122	0.1584	0.0258	0.0016	0.1098	0.0164	0.0018	0.0021	0.0021	6e-04	0.0225	0.0157	0.0356	0.0576	0.0145	0.1217	8e-04
12	rs79720308	25756664	1.03	0.0957762513390589	0.89	0.222038712392691	0.201321351746418	0.833739857207203	0.0185	0.0236	0.0218	0.0025	0.1669	0.0017	0.0014	0.06	4e-04	0.1121	0.1582	0.0258	0.0016	0.1099	0.0165	0.0018	0.0021	0.0021	6e-04	0.0225	0.0157	0.0356	0.0575	0.0145	0.1217	8e-04
12	rs10842585	25764705	1.03	0.0957762513390589	0.89	0.222038712392691	0.198283424539252	0.834819979077033	0.0185	0.0236	0.0218	0.0025	0.1669	0.0017	0.0014	0.06	4e-04	0.1121	0.1581	0.0257	0.0016	0.11	0.0165	0.0018	0.0021	0.0021	6e-04	0.0225	0.0157	0.0356	0.0574	0.0145	0.1217	8e-04
12	rs10505963	25765127	1.03	0.0957762513390589	0.89	0.222038712392691	0.203164565813147	0.845018277130196	0.0185	0.0236	0.0218	0.0025	0.1669	0.0017	0.0014	0.06	4e-04	0.1121	0.1581	0.0257	0.0016	0.11	0.0165	0.0018	0.0022	0.0021	6e-04	0.0225	0.0157	0.0356	0.0574	0.0145	0.1217	8e-04
12	rs1877146	25767407	1.03	0.0957762513390589	0.89	0.222038712392691	0.221830831052027	0.904381650136621	0.0185	0.0236	0.0218	0.0025	0.1669	0.0017	0.0014	0.06	4e-04	0.112	0.1581	0.0257	0.0016	0.11	0.0165	0.0018	0.0022	0.0021	6e-04	0.0225	0.0157	0.0356	0.0574	0.0145	0.1217	8e-04
12	rs278995	25770359	1.03	0.0957762513390589	0.89	0.222038712392691	0.178445867703185	0.804994545617675	0.0186	0.0239	0.0219	0.0027	0.1668	0.0019	0.0017	0.0602	5e-04	0.1117	0.1568	0.0253	0.0018	0.1103	0.0166	0.0018	0.0023	0.002	7e-04	0.0225	0.0154	0.0355	0.058	0.0145	0.1215	9e-04
12	rs73078378	25770696	1.03	0.0957762513390589	0.89	0.222038712392691	0.180092964680145	0.809745081986569	0.0187	0.0241	0.0219	0.0027	0.1669	0.002	0.0017	0.0605	5e-04	0.1116	0.1564	0.0251	0.0018	0.1103	0.0168	0.0018	0.0024	0.002	7e-04	0.0225	0.0154	0.0352	0.0582	0.0142	0.1213	0.001
12	rs73078385	25773792	1.02	0.110678017971113	0.89	0.222038712392691	0.179469700690861	0.803769562710414	0.0188	0.0246	0.022	0.003	0.1675	0.0021	0.0021	0.0609	5e-04	0.1116	0.1556	0.0246	0.0018	0.1103	0.0173	0.0019	0.0025	0.0018	7e-04	0.0225	0.0154	0.0345	0.0587	0.0134	0.1206	9e-04
12	rs969956	25779922	1.02	0.110678017971113	0.89	0.222038712392691	0.149829822806028	0.707255903308273	0.0187	0.0247	0.022	0.003	0.1676	0.0021	0.0021	0.0611	6e-04	0.1116	0.1554	0.0244	0.0018	0.1105	0.0174	0.0019	0.0026	0.0018	7e-04	0.0226	0.0154	0.0343	0.0589	0.0132	0.1204	0.001
12	rs12425994	25780440	1.02	0.110678017971113	0.89	0.222038712392691	0.150390661658872	0.70517210795513	0.0187	0.0247	0.022	0.003	0.1676	0.0021	0.0021	0.0611	6e-04	0.1116	0.1554	0.0244	0.0018	0.1105	0.0174	0.0019	0.0026	0.0018	7e-04	0.0226	0.0154	0.0343	0.0589	0.0132	0.1204	0.001
12	rs1479508	25782002	1.02	0.110678017971113	0.89	0.222038712392691	0.151217681275069	0.704130726449171	0.0187	0.0247	0.022	0.003	0.1676	0.0021	0.0021	0.0611	6e-04	0.1116	0.1554	0.0244	0.0018	0.1104	0.0174	0.0019	0.0026	0.0018	7e-04	0.0226	0.0154	0.0343	0.0589	0.0132	0.1204	0.001
12	rs10842591	25792213	1.02	0.110678017971113	0.89	0.222038712392691	0.143613947009192	0.684114964941754	0.0187	0.0247	0.022	0.003	0.1676	0.0021	0.0021	0.0611	6e-04	0.1116	0.1554	0.0244	0.0018	0.1104	0.0174	0.0019	0.0026	0.0018	7e-04	0.0226	0.0154	0.0343	0.0589	0.0132	0.1204	0.001
12	rs12314931	25794434	1.02	0.110678017971113	0.89	0.222038712392691	0.14277991241977	0.690328136556554	0.0187	0.0247	0.022	0.003	0.1676	0.0021	0.0021	0.0611	6e-04	0.1116	0.1554	0.0244	0.0019	0.1104	0.0174	0.0019	0.0026	0.0018	8e-04	0.0226	0.0154	0.0343	0.0589	0.0132	0.1204	0.001
12	rs75446723	25795513	1.02	0.110678017971113	0.89	0.222038712392691	0.142715875965701	0.686924111971775	0.0187	0.0247	0.022	0.003	0.1676	0.0021	0.0021	0.0611	6e-04	0.1116	0.1554	0.0244	0.0019	0.1104	0.0174	0.0019	0.0026	0.0018	8e-04	0.0226	0.0154	0.0343	0.0589	0.0132	0.1203	0.001
12	rs61924686	25798120	1.02	0.110678017971113	0.88	0.251609301083599	0.141884962403113	0.688107689242116	0.0187	0.0247	0.022	0.003	0.1675	0.0021	0.0021	0.0611	6e-04	0.1116	0.1554	0.0244	0.0019	0.1104	0.0174	0.0019	0.0026	0.0018	8e-04	0.0226	0.0154	0.0343	0.0589	0.0132	0.1204	0.001
12	rs7977844	25811125	1.02	0.110678017971113	0.88	0.251609301083599	0.150919644704605	0.653096437348121	0.0187	0.0247	0.022	0.0032	0.1675	0.0023	0.0022	0.061	6e-04	0.1112	0.1548	0.0243	0.0019	0.1105	0.0176	0.002	0.0027	0.0021	8e-04	0.0227	0.0153	0.0341	0.059	0.0132	0.1202	9e-04
12	rs117411593	25826022	1.02	0.110678017971113	0.87	0.283849475516541	0.157251578605109	0.666874450479613	0.0187	0.0247	0.022	0.0032	0.1675	0.0023	0.0023	0.061	6e-04	0.1112	0.1548	0.0242	0.0019	0.1106	0.0177	0.0021	0.0027	0.0022	8e-04	0.0228	0.0153	0.034	0.059	0.0132	0.1202	9e-04
12	rs11048174	25835245	1.02	0.110678017971113	0.87	0.283849475516541	0.149665106572002	0.669520298658109	0.0187	0.0247	0.0219	0.0032	0.1675	0.0023	0.0023	0.061	6e-04	0.1111	0.1547	0.0242	0.0019	0.1106	0.0177	0.0021	0.0027	0.0022	8e-04	0.0228	0.0153	0.0339	0.059	0.0132	0.1201	9e-04
12	rs78716432	25843292	1.02	0.110678017971113	0.87	0.283849475516541	0.145711718768406	0.704130726449171	0.0187	0.0247	0.0219	0.0032	0.1673	0.0024	0.0023	0.061	6e-04	0.111	0.1549	0.0242	0.0019	0.1108	0.0178	0.0021	0.0028	0.0023	7e-04	0.0228	0.0152	0.0338	0.059	0.0132	0.1201	9e-04
12	rs12301644	25852474	1.02	0.110678017971113	0.86	0.318862054747229	0.137961983748826	0.689291726763625	0.0187	0.0247	0.0219	0.0032	0.167	0.0024	0.0023	0.061	6e-04	0.111	0.155	0.0243	0.002	0.1109	0.0178	0.0021	0.0028	0.0023	7e-04	0.0228	0.0152	0.0338	0.059	0.0132	0.12	9e-04
12	rs76136774	25860721	1.02	0.110678017971113	0.86	0.318862054747229	0.136087392827292	0.665993033929119	0.0187	0.0247	0.0219	0.0032	0.1667	0.0024	0.0023	0.061	6e-04	0.1112	0.1551	0.0243	0.002	0.111	0.0178	0.0021	0.0028	0.0023	7e-04	0.0228	0.0152	0.0337	0.0589	0.0132	0.12	9e-04
12	rs35887245	25869516	1.02	0.110678017971113	0.86	0.318862054747229	0.133919819563139	0.646961796231791	0.0187	0.0247	0.0219	0.0033	0.1659	0.0025	0.0023	0.061	6e-04	0.1115	0.1554	0.0242	0.002	0.1112	0.0179	0.0021	0.0028	0.0024	8e-04	0.0228	0.0152	0.0335	0.0589	0.0132	0.1199	9e-04
12	rs11048189	25869555	1.02	0.110678017971113	0.86	0.318862054747229	0.133827391321512	0.647691408214262	0.0187	0.0247	0.0219	0.0033	0.1659	0.0025	0.0023	0.061	6e-04	0.1115	0.1554	0.0242	0.002	0.1112	0.0179	0.0021	0.0028	0.0024	8e-04	0.0228	0.0152	0.0335	0.0589	0.0132	0.1199	9e-04
12	rs61924697	25875795	1.02	0.110678017971113	0.86	0.318862054747229	0.131498689558699	0.647253618179631	0.0187	0.0247	0.0219	0.0033	0.1656	0.0025	0.0024	0.061	6e-04	0.1116	0.1554	0.0242	0.002	0.1113	0.0179	0.0022	0.0028	0.0024	7e-04	0.0228	0.0152	0.0335	0.0589	0.0132	0.1199	9e-04
12	rs12230166	25876456	1.02	0.110678017971113	0.86	0.318862054747229	0.131803689644875	0.649151202791446	0.0187	0.0247	0.0219	0.0033	0.1656	0.0025	0.0024	0.0609	6e-04	0.1116	0.1555	0.0242	0.002	0.1113	0.0179	0.0022	0.0028	0.0024	7e-04	0.0228	0.0152	0.0335	0.0589	0.0132	0.1199	9e-04
12	rs78175651	25883552	1.02	0.110678017971113	0.86	0.318862054747229	0.131468213007479	0.658072338498446	0.0187	0.0247	0.0219	0.0033	0.1654	0.0025	0.0024	0.0609	6e-04	0.1117	0.1555	0.0242	0.002	0.1114	0.018	0.0022	0.0029	0.0025	8e-04	0.0228	0.0152	0.0335	0.0589	0.0132	0.1198	9e-04
12	rs76077512	25884008	1.02	0.110678017971113	0.86	0.318862054747229	0.131529170374686	0.6599771832724	0.0188	0.0247	0.0219	0.0033	0.1654	0.0025	0.0024	0.0609	6e-04	0.1117	0.1555	0.0242	0.002	0.1114	0.018	0.0022	0.0029	0.0025	8e-04	0.0228	0.0152	0.0335	0.0589	0.0132	0.1198	9e-04
12	rs117055043	25905595	1.02	0.110678017971113	0.86	0.318862054747229	0.124896454235005	0.641714224778156	0.0191	0.0246	0.0219	0.0033	0.1639	0.0026	0.0024	0.0607	6e-04	0.1122	0.1557	0.0241	0.002	0.112	0.0181	0.0022	0.003	0.0025	8e-04	0.0228	0.0151	0.0333	0.0588	0.0132	0.1198	9e-04
12	rs77619568	25916737	1.02	0.110678017971113	0.86	0.318862054747229	0.123953276184662	0.639239658562391	0.0191	0.0246	0.0219	0.0033	0.1637	0.0026	0.0024	0.0607	6e-04	0.1122	0.1558	0.0241	0.002	0.112	0.0181	0.0022	0.003	0.0025	8e-04	0.0228	0.0151	0.0333	0.0588	0.0132	0.1198	9e-04
12	rs12319499	25923682	1.02	0.110678017971113	0.86	0.318862054747229	0.120108583117399	0.655436954114355	0.0192	0.0246	0.0219	0.0033	0.1635	0.0026	0.0024	0.0607	7e-04	0.1123	0.1558	0.0241	0.002	0.1121	0.0181	0.0022	0.003	0.0025	8e-04	0.0228	0.0151	0.0332	0.0588	0.0132	0.1198	9e-04
12	rs10842610	25925645	1.02	0.110678017971113	0.86	0.318862054747229	0.120455049590779	0.661003392666568	0.0192	0.0246	0.0218	0.0034	0.1633	0.0026	0.0024	0.0607	7e-04	0.1124	0.1559	0.0241	0.002	0.1121	0.0182	0.0022	0.003	0.0025	8e-04	0.0228	0.0151	0.0332	0.0588	0.0132	0.1197	9e-04
12	rs7978644	25927930	1.02	0.110678017971113	0.86	0.318862054747229	0.117871402469727	0.654851644018312	0.0192	0.0246	0.0218	0.0034	0.1631	0.0027	0.0025	0.0607	7e-04	0.1124	0.1559	0.0241	0.002	0.1121	0.0182	0.0022	0.003	0.0025	8e-04	0.0228	0.0151	0.0332	0.0588	0.0133	0.1196	9e-04
12	rs117664743	25957078	1.01	0.127260826833158	0.85	0.356744695657816	0.103138152134861	0.635749945461327	0.0193	0.0245	0.0215	0.0034	0.1624	0.0029	0.0026	0.0608	7e-04	0.1129	0.1557	0.0237	0.002	0.1123	0.0184	0.0023	0.0031	0.0025	8e-04	0.0228	0.0151	0.0334	0.0588	0.0136	0.1192	0.001
12	rs78640160	25962338	1.01	0.127260826833158	0.85	0.356744695657816	0.103875037490147	0.646086513289533	0.0193	0.0245	0.0215	0.0034	0.1623	0.0029	0.0026	0.0608	7e-04	0.1129	0.1557	0.0237	0.002	0.1123	0.0184	0.0024	0.0032	0.0025	8e-04	0.0228	0.0151	0.0334	0.0587	0.0136	0.1192	0.001
12	rs73084112	25968801	1.01	0.127260826833158	0.85	0.356744695657816	0.101830405160165	0.657340043169412	0.0193	0.0245	0.0215	0.0034	0.1623	0.0029	0.0026	0.0608	7e-04	0.113	0.1556	0.0237	0.002	0.1123	0.0184	0.0024	0.0032	0.0025	8e-04	0.0228	0.0151	0.0334	0.0587	0.0136	0.1191	0.001
12	rs60491915	25970248	1.01	0.127260826833158	0.85	0.356744695657816	0.100507212981989	0.651342318214483	0.0193	0.0245	0.0215	0.0034	0.1622	0.0029	0.0026	0.0608	7e-04	0.1129	0.1556	0.0237	0.002	0.1123	0.0185	0.0024	0.0032	0.0025	8e-04	0.0228	0.0151	0.0334	0.0588	0.0137	0.1191	0.001
12	rs6487514	25977620	1.01	0.127260826833158	0.85	0.356744695657816	0.0998625344230713	0.662176651461429	0.0192	0.0245	0.0216	0.0035	0.162	0.003	0.0026	0.0608	7e-04	0.113	0.1555	0.0237	0.002	0.1123	0.0185	0.0024	0.0033	0.0025	8e-04	0.0227	0.015	0.0335	0.0588	0.0138	0.1188	0.001
12	rs111353117	25979805	1.01	0.127260826833158	0.85	0.356744695657816	0.0998110721656976	0.662616746572718	0.0192	0.0245	0.0216	0.0035	0.162	0.003	0.0026	0.0608	7e-04	0.113	0.1555	0.0237	0.002	0.1123	0.0185	0.0024	0.0033	0.0025	8e-04	0.0227	0.015	0.0335	0.0588	0.0138	0.1188	0.001
12	rs11048288	25982441	1.01	0.127260826833158	0.85	0.356744695657816	0.0986575556156203	0.651634595764713	0.0192	0.0245	0.0216	0.0035	0.162	0.003	0.0026	0.0608	7e-04	0.1131	0.1555	0.0237	0.002	0.1123	0.0185	0.0024	0.0033	0.0025	8e-04	0.0227	0.015	0.0335	0.0587	0.0138	0.1187	0.001
12	rs11048289	25982690	1.01	0.127260826833158	0.85	0.356744695657816	0.0984533643874349	0.647691408214262	0.0192	0.0245	0.0216	0.0035	0.1619	0.003	0.0026	0.0608	7e-04	0.1131	0.1555	0.0237	0.002	0.1123	0.0185	0.0024	0.0033	0.0025	8e-04	0.0227	0.015	0.0335	0.0587	0.0138	0.1187	0.001
12	rs11048292	25986789	1.01	0.127260826833158	0.85	0.356744695657816	0.0500458482985441	0.579399424499582	0.0196	0.0249	0.0211	0.004	0.1605	0.004	0.0032	0.0609	7e-04	0.1124	0.1539	0.0243	0.0021	0.1124	0.019	0.0028	0.0041	0.0028	8e-04	0.0227	0.0149	0.0335	0.0585	0.016	0.1151	0.0011
12	rs12821189	25988923	1.01	0.127260826833158	0.85	0.356744695657816	0.0409650791309011	0.594084838975179	0.0196	0.025	0.021	0.004	0.1603	0.0041	0.0033	0.0609	7e-04	0.1123	0.1538	0.0244	0.0021	0.1125	0.0191	0.0029	0.0042	0.0028	8e-04	0.0227	0.0149	0.0336	0.0584	0.0163	0.1145	0.0011
12	rs4963926	25990079	1.01	0.127260826833158	0.85	0.356744695657816	0.0418601038540876	0.636331255207247	0.0196	0.025	0.021	0.004	0.1602	0.0041	0.0033	0.0609	7e-04	0.1124	0.1537	0.0244	0.0021	0.1126	0.0191	0.0029	0.0042	0.0028	8e-04	0.0227	0.0149	0.0336	0.0584	0.0164	0.1143	0.0011
12	rs16929496	25993804	0.99	0.165875049708709	0.85	0.356744695657816	0.0213286234573556	0.749969234599535	0.0194	0.0251	0.0204	0.0044	0.1552	0.005	0.0046	0.0602	9e-04	0.1142	0.1481	0.0218	0.0023	0.1154	0.0202	0.0039	0.0053	0.0035	9e-04	0.0227	0.0159	0.0353	0.0587	0.0193	0.1111	0.0012
12	rs34253073	25994135	0.99	0.165875049708709	0.85	0.356744695657816	0.0206315852609915	0.745296606577672	0.0194	0.0251	0.0204	0.0044	0.1552	0.005	0.0046	0.0602	9e-04	0.1142	0.1481	0.0218	0.0023	0.1154	0.0202	0.0039	0.0053	0.0035	9e-04	0.0227	0.016	0.0353	0.0588	0.0193	0.1111	0.0012
12	rs17428721	25995388	0.99	0.165875049708709	0.85	0.356744695657816	0.020817602979323	0.76553989812178	0.0194	0.0251	0.0204	0.0044	0.1552	0.005	0.0046	0.0602	9e-04	0.1142	0.148	0.0217	0.0023	0.1155	0.0202	0.0039	0.0053	0.0035	9e-04	0.0228	0.016	0.0353	0.0587	0.0193	0.111	0.0012
12	rs11048302	26001521	0.99	0.165875049708709	0.85	0.356744695657816	0.0187545795995041	0.72143202272451	0.0194	0.025	0.0204	0.0045	0.1553	0.005	0.0046	0.0601	9e-04	0.1142	0.1479	0.0215	0.0023	0.116	0.0203	0.0039	0.0054	0.0035	9e-04	0.0228	0.016	0.0353	0.0586	0.0193	0.1108	0.0012
12	rs11831350	26004308	0.99	0.165875049708709	0.85	0.356744695657816	0.0185739790624014	0.707107015196488	0.0194	0.025	0.0204	0.0045	0.1553	0.005	0.0046	0.0601	9e-04	0.1141	0.1479	0.0215	0.0023	0.116	0.0203	0.004	0.0054	0.0035	9e-04	0.0229	0.016	0.0353	0.0586	0.0193	0.1108	0.0012
12	rs12815246	26005088	0.99	0.165875049708709	0.85	0.356744695657816	0.0188536266990621	0.711725798261705	0.0194	0.025	0.0204	0.0045	0.1553	0.005	0.0046	0.0601	9e-04	0.1142	0.1479	0.0215	0.0023	0.116	0.0203	0.0039	0.0054	0.0035	9e-04	0.0229	0.016	0.0353	0.0586	0.0194	0.1108	0.0012
12	rs12311097	26005656	0.99	0.165875049708709	0.85	0.356744695657816	0.0198823434213502	0.710086107020422	0.0194	0.025	0.0204	0.0045	0.1551	0.005	0.0046	0.0601	9e-04	0.1141	0.1479	0.0215	0.0023	0.116	0.0203	0.004	0.0054	0.0036	9e-04	0.0229	0.016	0.0353	0.0586	0.0194	0.1108	0.0012
12	rs706504	26006949	0.99	0.165875049708709	0.85	0.356744695657816	0.0202718818009369	0.714112307472454	0.0194	0.025	0.0204	0.0045	0.1551	0.005	0.0046	0.0602	9e-04	0.1142	0.1479	0.0216	0.0023	0.1161	0.0203	0.004	0.0054	0.0036	9e-04	0.0229	0.016	0.0353	0.0586	0.0194	0.1107	0.0012
12	rs706509	26016838	0.99	0.165875049708709	0.85	0.356744695657816	0.0234926159702222	0.769329621616871	0.0193	0.0249	0.0204	0.0045	0.1552	0.005	0.0046	0.0601	9e-04	0.1141	0.1477	0.0215	0.0023	0.1162	0.0203	0.004	0.0055	0.0036	9e-04	0.0229	0.016	0.0353	0.0586	0.0195	0.1106	0.0012
12	rs78426640	26022804	0.99	0.165875049708709	0.85	0.356744695657816	0.0331224882451338	0.986997673739614	0.0192	0.0248	0.0205	0.0045	0.1553	0.0051	0.0046	0.0602	8e-04	0.114	0.1477	0.0213	0.0022	0.1162	0.0203	0.004	0.0055	0.0036	9e-04	0.0228	0.016	0.0353	0.0586	0.0196	0.1106	0.0012
12	rs2198589	26029312	0.99	0.165875049708709	0.85	0.356744695657816	0.0337574294630628	0.99274707356589	0.0192	0.0248	0.0205	0.0045	0.1553	0.0051	0.0046	0.0602	8e-04	0.1139	0.1477	0.0212	0.0022	0.1162	0.0203	0.004	0.0055	0.0036	9e-04	0.0228	0.016	0.0353	0.0586	0.0196	0.1106	0.0012
12	rs11048333	26039635	0.99	0.165875049708709	0.85	0.356744695657816	0.0344770664980436	0.870002804560457	0.0192	0.0248	0.0205	0.0046	0.1552	0.0052	0.0047	0.0602	8e-04	0.1138	0.1476	0.0212	0.0022	0.1162	0.0203	0.0041	0.0056	0.0036	9e-04	0.0228	0.016	0.0353	0.0586	0.0197	0.1106	0.0012
12	rs966273	26041012	0.97	0.212405230483542	0.85	0.356744695657816	0.0147958316873542	0.434383823819548	0.0222	0.0242	0.0212	0.0055	0.1524	0.0059	0.0071	0.061	0.0016	0.1092	0.1441	0.0237	0.0028	0.1142	0.0199	0.0049	0.0065	0.0039	0.0012	0.0233	0.0163	0.0326	0.0608	0.0207	0.1076	0.0023
12	rs7134071	26041050	0.97	0.212405230483542	0.85	0.356744695657816	0.0160515631997129	0.433063402151992	0.0223	0.0242	0.0212	0.0055	0.1525	0.0059	0.0071	0.0611	0.0016	0.1089	0.144	0.0238	0.0028	0.114	0.02	0.0049	0.0065	0.0039	0.0012	0.0234	0.0164	0.0325	0.061	0.0207	0.1076	0.0023
12	rs7298011	26043525	0.97	0.212405230483542	0.85	0.356744695657816	0.0168066799321978	0.427397900932292	0.0226	0.0241	0.0214	0.0055	0.1526	0.0059	0.0072	0.0616	0.0017	0.1069	0.1439	0.0245	0.0029	0.1121	0.0199	0.0051	0.0067	0.0039	0.0012	0.0234	0.0163	0.0322	0.0619	0.0208	0.1087	0.0024
12	rs76261908	26048014	0.97	0.212405230483542	0.85	0.356744695657816	0.0179199634977115	0.425294936081538	0.0226	0.0241	0.0215	0.0056	0.1526	0.0059	0.0072	0.0617	0.0017	0.1067	0.1438	0.0245	0.0029	0.1121	0.0198	0.0051	0.0067	0.0039	0.0012	0.0234	0.0163	0.0322	0.062	0.0208	0.1088	0.0024
12	rs1179567	26051981	0.97	0.212405230483542	0.85	0.356744695657816	0.0188950085986173	0.433591441658825	0.0226	0.0241	0.0215	0.0056	0.1527	0.0059	0.0072	0.0617	0.0017	0.1067	0.1437	0.0245	0.003	0.1122	0.0198	0.0052	0.0067	0.0039	0.0012	0.0234	0.0163	0.0321	0.0619	0.0208	0.1088	0.0024
12	rs11048342	26052872	0.97	0.212405230483542	0.85	0.356744695657816	0.0190862179279808	0.433723478454856	0.0226	0.0241	0.0215	0.0056	0.1527	0.0059	0.0072	0.0617	0.0017	0.1067	0.1437	0.0244	0.003	0.1122	0.0198	0.0052	0.0067	0.0039	0.0012	0.0234	0.0163	0.0321	0.0619	0.0208	0.1088	0.0024
12	rs706540	26055082	0.97	0.212405230483542	0.85	0.356744695657816	0.0186887592381425	0.432139747977925	0.0226	0.0241	0.0215	0.0056	0.1527	0.0059	0.0072	0.0617	0.0017	0.1067	0.1437	0.0244	0.003	0.1122	0.0198	0.0052	0.0067	0.0039	0.0012	0.0234	0.0163	0.0321	0.0619	0.0208	0.1088	0.0024
12	rs1167636	26058772	0.97	0.212405230483542	0.85	0.356744695657816	0.0172674277840286	0.435440935232717	0.0226	0.024	0.0215	0.0056	0.1529	0.0059	0.0072	0.0617	0.0017	0.1066	0.1435	0.0244	0.003	0.1122	0.0197	0.0052	0.0067	0.0039	0.0012	0.0234	0.0163	0.0321	0.0619	0.0208	0.1088	0.0024
12	rs118157115	26077124	0.97	0.212405230483542	0.85	0.356744695657816	0.0165045702271883	0.461148764557849	0.0226	0.024	0.0215	0.0056	0.1542	0.0057	0.0071	0.0614	0.0017	0.106	0.1431	0.0244	0.003	0.1123	0.0197	0.0053	0.0068	0.004	0.0012	0.0237	0.0164	0.032	0.0619	0.0207	0.1087	0.0024
12	rs78350166	26078947	0.97	0.212405230483542	0.84	0.397589870063919	0.0164446304210891	0.460477868587336	0.0226	0.024	0.0215	0.0056	0.1542	0.0057	0.0071	0.0614	0.0017	0.1059	0.1431	0.0245	0.003	0.1123	0.0196	0.0054	0.0069	0.004	0.0012	0.0237	0.0164	0.032	0.0619	0.0207	0.1088	0.0024
12	rs829830	26085053	0.97	0.212405230483542	0.84	0.397589870063919	0.01765839908505	0.484517354557188	0.0226	0.024	0.0215	0.0056	0.1542	0.0057	0.0071	0.0614	0.0017	0.1057	0.1432	0.0244	0.003	0.1124	0.0196	0.0055	0.0069	0.004	0.0012	0.0237	0.0164	0.0319	0.0619	0.0207	0.1088	0.0024
12	rs78083708	26086635	0.97	0.212405230483542	0.84	0.397589870063919	0.0176190131765303	0.498160165831876	0.0227	0.024	0.0215	0.0056	0.1542	0.0057	0.0071	0.0614	0.0017	0.1057	0.143	0.0245	0.003	0.1123	0.0196	0.0055	0.0069	0.004	0.0012	0.0237	0.0164	0.032	0.0619	0.0207	0.1087	0.0024
12	rs73074828	26086923	0.97	0.212405230483542	0.84	0.397589870063919	0.0177848669308485	0.494057137409692	0.0227	0.024	0.0215	0.0056	0.1542	0.0057	0.0071	0.0613	0.0017	0.1057	0.143	0.0245	0.003	0.1123	0.0197	0.0055	0.0069	0.004	0.0012	0.0237	0.0164	0.032	0.0619	0.0207	0.1087	0.0024
12	rs77233078	26095045	0.97	0.212405230483542	0.84	0.397589870063919	0.0148790636034167	0.569328374448253	0.0227	0.0243	0.0216	0.0056	0.1546	0.0056	0.0072	0.0613	0.0017	0.106	0.1421	0.0249	0.003	0.1123	0.0196	0.0055	0.007	0.0041	0.0012	0.0237	0.0164	0.0317	0.0617	0.0208	0.1082	0.0024
12	rs34451983	26097904	0.97	0.212405230483542	0.84	0.397589870063919	0.0146098199064608	0.544550920829909	0.0226	0.0243	0.0217	0.0056	0.1546	0.0056	0.0072	0.0613	0.0017	0.1061	0.1419	0.0251	0.0031	0.1123	0.0196	0.0055	0.007	0.0041	0.0012	0.0237	0.0164	0.0317	0.0617	0.0208	0.1081	0.0024
12	rs76870888	26106977	0.97	0.212405230483542	0.84	0.397589870063919	0.0152933319086165	0.562403041931671	0.0226	0.0244	0.0219	0.0054	0.155	0.0055	0.0071	0.0613	0.0017	0.1061	0.1413	0.0254	0.003	0.1126	0.0196	0.0055	0.007	0.0041	0.0012	0.0237	0.0165	0.0317	0.0618	0.0209	0.1078	0.0023
12	rs118026244	26107526	0.97	0.212405230483542	0.84	0.397589870063919	0.0158540018430188	0.572019245973687	0.0226	0.0244	0.0219	0.0054	0.1551	0.0055	0.0071	0.0613	0.0017	0.1061	0.1412	0.0254	0.003	0.1126	0.0196	0.0055	0.007	0.0041	0.0012	0.0237	0.0165	0.0317	0.0618	0.0209	0.1078	0.0023
12	rs117347081	26110146	0.97	0.212405230483542	0.84	0.397589870063919	0.0164147205921961	0.605407720328788	0.0226	0.0244	0.022	0.0054	0.1552	0.0055	0.0071	0.0612	0.0017	0.1061	0.1409	0.0256	0.003	0.1128	0.0196	0.0055	0.007	0.0041	0.0012	0.0237	0.0165	0.0317	0.0618	0.021	0.1075	0.0023
12	rs6487520	26116594	0.97	0.212405230483542	0.84	0.397589870063919	0.0177531880586972	0.599381614782276	0.0225	0.0245	0.0222	0.0053	0.1556	0.0054	0.0071	0.0611	0.0017	0.106	0.1404	0.026	0.003	0.1131	0.0196	0.0055	0.007	0.0042	0.0011	0.0237	0.0165	0.0317	0.0619	0.0211	0.1069	0.0022
12	rs706528	26122813	0.97	0.212405230483542	0.84	0.397589870063919	0.0206139322861936	0.602392874208329	0.0226	0.0245	0.0223	0.0053	0.1558	0.0054	0.0071	0.061	0.0017	0.1061	0.1403	0.026	0.003	0.1133	0.0196	0.0056	0.007	0.0042	0.0011	0.0237	0.0165	0.0316	0.0618	0.0211	0.1066	0.0022
12	rs706532	26126344	0.97	0.212405230483542	0.84	0.397589870063919	0.0213467170002834	0.605407720328788	0.0226	0.0245	0.0223	0.0053	0.1559	0.0054	0.0071	0.061	0.0017	0.1061	0.1403	0.026	0.003	0.1133	0.0196	0.0056	0.007	0.0042	0.0011	0.0237	0.0165	0.0316	0.0618	0.0211	0.1066	0.0022
12	rs11048364	26130822	0.97	0.212405230483542	0.84	0.397589870063919	0.0248379735988889	0.644191009472617	0.0226	0.0245	0.0223	0.0053	0.1559	0.0054	0.0071	0.061	0.0017	0.1061	0.1403	0.0261	0.003	0.1133	0.0196	0.0056	0.007	0.0042	0.0011	0.0237	0.0165	0.0316	0.0618	0.0211	0.1065	0.0022
12	rs4963644	26139403	0.97	0.212405230483542	0.84	0.397589870063919	0.0255103308046789	0.656022384646358	0.0226	0.0245	0.0224	0.0052	0.1561	0.0053	0.0071	0.061	0.0017	0.106	0.1402	0.0259	0.0029	0.1134	0.0196	0.0056	0.007	0.0042	0.0011	0.0237	0.0164	0.0316	0.0618	0.0212	0.1067	0.0022
12	rs79551158	26139782	0.97	0.212405230483542	0.84	0.397589870063919	0.025500047759233	0.653681385534859	0.0226	0.0245	0.0224	0.0052	0.1561	0.0053	0.0071	0.061	0.0017	0.106	0.1402	0.0259	0.0029	0.1134	0.0196	0.0056	0.007	0.0042	0.0011	0.0237	0.0164	0.0316	0.0618	0.0212	0.1067	0.0022
12	rs17361755	26162211	0.98	0.188103243221556	0.84	0.397589870063919	0.0278452401070296	0.656022384646358	0.0228	0.0245	0.0225	0.0052	0.1561	0.0053	0.0071	0.0611	0.0017	0.106	0.1402	0.0256	0.0029	0.1137	0.0195	0.0055	0.0069	0.0042	0.0011	0.0237	0.0164	0.0316	0.0617	0.0212	0.1068	0.0022
12	rs73079063	26190153	0.98	0.188103243221556	0.84	0.397589870063919	0.0266171891443266	0.640403883458199	0.0228	0.0245	0.0226	0.0051	0.1561	0.0053	0.0069	0.0613	0.0017	0.106	0.1402	0.0254	0.0028	0.1142	0.0195	0.0054	0.0069	0.0042	0.0011	0.0235	0.0163	0.0316	0.0618	0.0212	0.1071	0.0022
12	rs75811779	26192355	0.98	0.188103243221556	0.84	0.397589870063919	0.0268404596156953	0.646378243774	0.0228	0.0245	0.0226	0.0051	0.1561	0.0053	0.0069	0.0613	0.0017	0.106	0.1402	0.0254	0.0028	0.1142	0.0194	0.0054	0.0069	0.0042	0.0011	0.0235	0.0163	0.0316	0.0618	0.0212	0.1071	0.0022
12	rs16929953	26199972	0.98	0.188103243221556	0.84	0.397589870063919	0.0253359209176513	0.609576945821305	0.0228	0.0245	0.0226	0.0051	0.156	0.0053	0.0068	0.0613	0.0017	0.1061	0.1402	0.0252	0.0028	0.1145	0.0194	0.0054	0.0069	0.0041	0.001	0.0234	0.0164	0.0316	0.0618	0.0212	0.1072	0.0022
12	rs12297279	26200935	0.98	0.188103243221556	0.84	0.397589870063919	0.0253256880864329	0.606126067705173	0.0228	0.0245	0.0226	0.0051	0.156	0.0053	0.0068	0.0613	0.0017	0.1061	0.1402	0.0252	0.0028	0.1145	0.0194	0.0054	0.0069	0.0041	0.001	0.0234	0.0164	0.0316	0.0618	0.0212	0.1072	0.0022
12	rs1472322	26201163	0.98	0.188103243221556	0.84	0.397589870063919	0.0252847862572268	0.611592099878833	0.0228	0.0245	0.0226	0.0051	0.156	0.0053	0.0068	0.0613	0.0017	0.1061	0.1402	0.0252	0.0028	0.1145	0.0194	0.0054	0.0069	0.0041	0.001	0.0234	0.0164	0.0316	0.0618	0.0212	0.1072	0.0022
12	rs75845123	26217272	0.98	0.188103243221556	0.85	0.356744695657816	0.0785831738101512	0.593084011794662	0.0214	0.0246	0.0225	0.0051	0.1559	0.0059	0.0051	0.0614	0.0016	0.1049	0.1413	0.0247	0.0027	0.1167	0.0191	0.0052	0.0067	0.0053	9e-04	0.0233	0.0167	0.0315	0.0616	0.0211	0.1076	0.0027
12	rs1004615	26220291	0.98	0.188103243221556	0.85	0.356744695657816	0.0797827059355255	0.645065696969823	0.0213	0.0246	0.0225	0.0051	0.1559	0.0059	0.005	0.0614	0.0016	0.105	0.1412	0.0247	0.0028	0.1168	0.0191	0.0052	0.0067	0.0053	0.001	0.0233	0.0168	0.0315	0.0616	0.0211	0.1075	0.0027
12	rs10129050	26222768	0.98	0.188103243221556	0.85	0.356744695657816	0.0867076229619077	0.644628318821894	0.0214	0.0246	0.0225	0.005	0.1557	0.0059	0.005	0.0614	0.0017	0.105	0.1412	0.0246	0.0028	0.1169	0.0192	0.0052	0.0067	0.0053	0.001	0.0233	0.0169	0.0315	0.0616	0.0211	0.1073	0.0028
12	rs2271480	26223438	0.98	0.188103243221556	0.84	0.397589870063919	0.0887472358290022	0.628349141416889	0.0215	0.0246	0.0226	0.005	0.1557	0.0059	0.005	0.0614	0.0017	0.105	0.1412	0.0246	0.0028	0.1169	0.0192	0.0052	0.0067	0.0053	0.001	0.0233	0.0169	0.0315	0.0616	0.0212	0.1073	0.0028
12	rs117334962	26228118	0.98	0.188103243221556	0.85	0.356744695657816	0.0911568306456518	0.6599771832724	0.0215	0.0246	0.0226	0.005	0.1556	0.0059	0.005	0.0614	0.0017	0.1047	0.1413	0.0246	0.0028	0.1171	0.0192	0.0052	0.0067	0.0053	0.001	0.0233	0.017	0.0315	0.0616	0.0212	0.1072	0.0028
12	rs2137550	26230847	0.98	0.188103243221556	0.85	0.356744695657816	0.0912540654217185	0.678062028939665	0.0215	0.0246	0.0226	0.005	0.1557	0.0059	0.005	0.0615	0.0017	0.1046	0.1414	0.0245	0.0028	0.1171	0.0192	0.0052	0.0067	0.0053	0.001	0.0232	0.017	0.0315	0.0616	0.0212	0.1072	0.0028
12	rs16930083	26239910	0.98	0.188103243221556	0.84	0.397589870063919	0.0924750344512077	0.709341071891551	0.0215	0.0246	0.0227	0.005	0.1556	0.0059	0.005	0.0616	0.0017	0.1045	0.1414	0.0245	0.0028	0.1171	0.0191	0.0052	0.0067	0.0053	0.001	0.0232	0.017	0.0315	0.0615	0.0212	0.1072	0.0028
12	rs10842673	26241860	0.98	0.188103243221556	0.84	0.397589870063919	0.0921810666927822	0.677767076489315	0.0215	0.0246	0.0227	0.0049	0.1556	0.0059	0.005	0.0616	0.0017	0.1045	0.1414	0.0245	0.0028	0.1173	0.0191	0.0052	0.0067	0.0053	0.001	0.0232	0.017	0.0315	0.0615	0.0212	0.1072	0.0028
12	rs16930112	26244994	0.98	0.188103243221556	0.84	0.397589870063919	0.0695061637265376	0.529343296919808	0.0215	0.0246	0.0226	0.0049	0.1556	0.0059	0.005	0.0615	0.0017	0.1044	0.1415	0.0245	0.0028	0.1173	0.0191	0.0052	0.0067	0.0053	0.001	0.0232	0.017	0.0314	0.0614	0.0211	0.1073	0.0028
12	rs73080993	26249199	0.98	0.188103243221556	0.84	0.397589870063919	0.0652850199605912	0.501723116668054	0.0214	0.0247	0.0226	0.0048	0.156	0.0058	0.0049	0.0615	0.0016	0.1043	0.1419	0.0243	0.0027	0.1175	0.019	0.0052	0.0065	0.0052	9e-04	0.023	0.0173	0.0313	0.0611	0.021	0.1079	0.0029
12	rs77765840	26250665	0.98	0.188103243221556	0.84	0.397589870063919	0.0649524396179285	0.495560573879365	0.0214	0.0247	0.0226	0.0048	0.1562	0.0058	0.0049	0.0615	0.0016	0.1043	0.1419	0.0243	0.0027	0.1175	0.019	0.0052	0.0065	0.0052	9e-04	0.0229	0.0173	0.0312	0.0612	0.021	0.108	0.0029
12	rs61915687	26256670	1	0.145626599290586	0.84	0.397589870063919	0.015934272338683	0.227768889453881	0.0206	0.0253	0.0223	0.0036	0.1659	0.0049	0.0031	0.062	0.0013	0.1031	0.1411	0.0237	0.002	0.1166	0.0176	0.0045	0.0047	0.0036	9e-04	0.0218	0.0195	0.0296	0.0642	0.02	0.1121	0.002
12	rs56384346	26257411	1	0.145626599290586	0.84	0.397589870063919	0.0163029148294025	0.234124505675388	0.0206	0.0253	0.0223	0.0036	0.1659	0.0049	0.0031	0.062	0.0013	0.1031	0.1411	0.0237	0.002	0.1165	0.0176	0.0045	0.0047	0.0036	9e-04	0.0218	0.0195	0.0296	0.0641	0.02	0.1121	0.002
12	rs10842675	26259919	1	0.145626599290586	0.84	0.397589870063919	0.0164446304210891	0.244655343842672	0.0206	0.0253	0.0224	0.0036	0.1659	0.0049	0.0031	0.062	0.0013	0.103	0.1412	0.0237	0.002	0.1166	0.0176	0.0045	0.0047	0.0036	9e-04	0.0218	0.0195	0.0296	0.0641	0.02	0.1121	0.002
12	rs76344459	26260398	1	0.145626599290586	0.84	0.397589870063919	0.016095710708861	0.241091558614093	0.0205	0.0253	0.0224	0.0036	0.1659	0.0049	0.0031	0.062	0.0012	0.103	0.1412	0.0237	0.002	0.1166	0.0176	0.0045	0.0047	0.0036	9e-04	0.0218	0.0195	0.0296	0.0641	0.0199	0.1121	0.002
12	rs2620694	26262137	1	0.145626599290586	0.84	0.397589870063919	0.0151590051316909	0.237765735486147	0.0205	0.0254	0.0225	0.0035	0.166	0.0048	0.0031	0.062	0.0012	0.1029	0.1413	0.0238	0.002	0.1166	0.0176	0.0044	0.0046	0.0036	9e-04	0.0218	0.0196	0.0296	0.0641	0.0198	0.1121	0.002
12	rs7977928	26265632	1	0.145626599290586	0.84	0.397589870063919	0.0163177898127074	0.245548891923571	0.0205	0.0255	0.023	0.0035	0.1668	0.0047	0.0029	0.0621	0.0012	0.1029	0.1418	0.0237	0.002	0.1165	0.0169	0.0043	0.0044	0.0035	9e-04	0.0218	0.0197	0.0294	0.0641	0.0196	0.1122	0.002
12	rs113732566	26267735	1	0.145626599290586	0.84	0.397589870063919	0.0156365966456636	0.236108390666358	0.0205	0.0254	0.023	0.0034	0.1671	0.0046	0.0029	0.0621	0.0012	0.103	0.1417	0.0238	0.0019	0.1162	0.0169	0.0042	0.0044	0.0034	9e-04	0.0218	0.0198	0.0293	0.0642	0.0197	0.1125	0.0019
12	rs34815301	26268928	1	0.145626599290586	0.84	0.397589870063919	0.0159123507664611	0.240203226171442	0.0205	0.0254	0.023	0.0034	0.1673	0.0046	0.0029	0.0621	0.0011	0.103	0.1417	0.0238	0.0019	0.116	0.0169	0.0042	0.0044	0.0034	9e-04	0.0218	0.0198	0.0293	0.0642	0.0197	0.1126	0.0019
12	rs76786372	26277420	1	0.145626599290586	0.84	0.397589870063919	0.0162286894580443	0.25059433311893	0.0205	0.0255	0.0229	0.0031	0.1686	0.0044	0.0028	0.0617	9e-04	0.1034	0.1433	0.0243	0.0017	0.1144	0.0167	0.004	0.0042	0.003	8e-04	0.0217	0.02	0.0293	0.064	0.0201	0.1126	0.0018
12	rs61915713	26281230	1	0.145626599290586	0.84	0.397589870063919	0.0178960685917336	0.258961436124977	0.0205	0.0256	0.0228	0.003	0.1691	0.0043	0.0027	0.0615	9e-04	0.1036	0.144	0.0245	0.0017	0.1137	0.0167	0.0039	0.0041	0.0028	8e-04	0.0217	0.0201	0.0293	0.0639	0.0202	0.1125	0.0018
12	rs75719904	26286351	1	0.145626599290586	0.82	0.488512084344485	0.0198050926236419	0.267529005267728	0.0205	0.0257	0.0227	0.0029	0.1694	0.0042	0.0026	0.0613	8e-04	0.1038	0.1447	0.0245	0.0016	0.1134	0.0166	0.0038	0.0041	0.0027	8e-04	0.0217	0.0201	0.0293	0.0638	0.0203	0.1126	0.0017
12	rs117510639	26297275	1.01	0.127260826833158	0.82	0.488512084344485	0.0239416653652536	0.240203226171442	0.0205	0.0259	0.0225	0.0028	0.1699	0.004	0.0025	0.0609	6e-04	0.1046	0.1458	0.0245	0.0015	0.1132	0.0166	0.0036	0.004	0.0023	8e-04	0.0217	0.02	0.0293	0.0635	0.0205	0.1126	0.0016
12	rs17464154	26298484	1.01	0.127260826833158	0.83	0.441484906400802	0.0236968604691673	0.248572250592162	0.0205	0.0259	0.0225	0.0028	0.1699	0.004	0.0025	0.0609	6e-04	0.1047	0.146	0.0245	0.0014	0.1131	0.0166	0.0036	0.004	0.0023	8e-04	0.0217	0.02	0.0293	0.0635	0.0205	0.1126	0.0016
12	rs2343074	26301485	1.01	0.127260826833158	0.83	0.441484906400802	0.0237163785177739	0.262492136675209	0.0205	0.0259	0.0224	0.0028	0.17	0.004	0.0025	0.0609	6e-04	0.1048	0.1461	0.0245	0.0014	0.1131	0.0166	0.0036	0.0039	0.0023	8e-04	0.0217	0.02	0.0293	0.0635	0.0204	0.1125	0.0016
12	rs73084732	26308541	1.01	0.127260826833158	0.83	0.441484906400802	0.0236578589359222	0.268218156124282	0.0205	0.0259	0.0224	0.0028	0.17	0.004	0.0025	0.0608	6e-04	0.1049	0.1462	0.0245	0.0014	0.1131	0.0165	0.0036	0.0039	0.0023	8e-04	0.0217	0.02	0.0293	0.0635	0.0204	0.1125	0.0016
12	rs12371499	26311776	1.01	0.127260826833158	0.83	0.441484906400802	0.023097499025972	0.284218648692039	0.0206	0.026	0.0224	0.0028	0.17	0.004	0.0024	0.0608	6e-04	0.1051	0.1464	0.0244	0.0014	0.1131	0.0165	0.0036	0.0039	0.0023	8e-04	0.0218	0.02	0.0293	0.0634	0.0204	0.1124	0.0016
12	rs17465021	26321846	1.01	0.127260826833158	0.83	0.441484906400802	0.0224903089646363	0.309101153825317	0.0206	0.026	0.0223	0.0028	0.1701	0.0039	0.0024	0.0607	7e-04	0.1053	0.1468	0.0243	0.0014	0.113	0.0165	0.0036	0.0038	0.0023	9e-04	0.0218	0.02	0.0293	0.0634	0.0203	0.1122	0.0016
12	rs79654336	26323322	1.01	0.127260826833158	0.83	0.441484906400802	0.0222469509698076	0.315720605577904	0.0206	0.026	0.0223	0.0028	0.1701	0.0039	0.0024	0.0607	7e-04	0.1054	0.1468	0.0243	0.0014	0.113	0.0165	0.0035	0.0038	0.0023	9e-04	0.0217	0.02	0.0293	0.0634	0.0203	0.1122	0.0016
12	rs77492213	26332746	1.01	0.127260826833158	0.83	0.441484906400802	0.0222283100346623	0.312586216985442	0.0206	0.026	0.0223	0.0028	0.1702	0.0039	0.0024	0.0606	7e-04	0.1055	0.1471	0.0242	0.0014	0.1129	0.0165	0.0035	0.0038	0.0023	9e-04	0.0218	0.0199	0.0292	0.0633	0.0202	0.1121	0.0016
12	rs7976236	26337834	1.01	0.127260826833158	0.83	0.441484906400802	0.0226599062465266	0.318864238315384	0.0206	0.026	0.0222	0.0029	0.1703	0.004	0.0023	0.0605	7e-04	0.1057	0.1475	0.0241	0.0014	0.1128	0.0165	0.0035	0.0038	0.0023	0.001	0.0218	0.0199	0.0292	0.0632	0.0202	0.112	0.0016
12	rs7979281	26338060	1.01	0.127260826833158	0.83	0.441484906400802	0.0226882616602758	0.31971217204012	0.0206	0.026	0.0222	0.0028	0.1703	0.0039	0.0023	0.0605	7e-04	0.1058	0.1475	0.0241	0.0014	0.1129	0.0165	0.0035	0.0038	0.0022	0.001	0.0218	0.0199	0.0292	0.0632	0.0203	0.112	0.0016
12	rs10842688	26338294	1.01	0.127260826833158	0.83	0.441484906400802	0.023155020649262	0.317170368243561	0.0206	0.026	0.0222	0.0028	0.1703	0.0038	0.0023	0.0604	7e-04	0.1058	0.1475	0.0242	0.0014	0.113	0.0165	0.0035	0.0037	0.0022	0.001	0.0218	0.0199	0.0292	0.0632	0.0202	0.112	0.0016
12	rs117924717	26342519	1.01	0.127260826833158	0.83	0.441484906400802	0.0217475861505387	0.303477778828455	0.0206	0.0258	0.0221	0.0028	0.1704	0.0038	0.0022	0.0603	7e-04	0.1058	0.148	0.0242	0.0014	0.1131	0.0164	0.0035	0.0037	0.0022	0.001	0.0218	0.0199	0.0293	0.0632	0.0202	0.1119	0.0015
12	rs78870403	26344892	1.01	0.127260826833158	0.83	0.441484906400802	0.0189530543641353	0.282232227848496	0.0207	0.0255	0.022	0.0028	0.1707	0.0038	0.0022	0.0601	8e-04	0.1058	0.1489	0.0242	0.0014	0.1131	0.0163	0.0034	0.0036	0.0022	0.001	0.0219	0.0199	0.0294	0.063	0.0201	0.1116	0.0015
12	rs77263326	26346834	1.01	0.127260826833158	0.83	0.441484906400802	0.0172596736347992	0.287734452506649	0.0207	0.0252	0.0219	0.0028	0.1709	0.0038	0.0021	0.0599	8e-04	0.1057	0.1496	0.0243	0.0014	0.1132	0.0163	0.0033	0.0036	0.0022	0.001	0.022	0.0199	0.0295	0.0629	0.02	0.1114	0.0015
12	rs59631457	26349704	1.01	0.127260826833158	0.83	0.441484906400802	0.0168904670228277	0.295160234647221	0.0208	0.0252	0.0218	0.0028	0.171	0.0038	0.0021	0.0599	8e-04	0.1057	0.1499	0.0243	0.0014	0.1131	0.0162	0.0033	0.0036	0.0022	0.001	0.022	0.0199	0.0296	0.0629	0.02	0.1112	0.0015
12	rs76524078	26355696	1.01	0.127260826833158	0.83	0.441484906400802	0.0176820615305033	0.312225154572281	0.0209	0.0252	0.0217	0.0027	0.1711	0.0038	0.0021	0.0597	8e-04	0.1057	0.1505	0.0243	0.0014	0.113	0.0162	0.0032	0.0036	0.0022	0.001	0.022	0.0199	0.0297	0.0627	0.02	0.1111	0.0015
12	rs73089079	26356406	1.01	0.127260826833158	0.83	0.441484906400802	0.0174699328892037	0.317533115843343	0.0209	0.0252	0.0217	0.0027	0.1711	0.0038	0.0021	0.0596	8e-04	0.1057	0.1506	0.0243	0.0014	0.113	0.0162	0.0032	0.0035	0.0022	0.001	0.022	0.0198	0.0297	0.0627	0.02	0.1111	0.0015
12	rs73295005	26358702	1.01	0.127260826833158	0.83	0.441484906400802	0.0177531880586972	0.321531407595795	0.0209	0.0252	0.0217	0.0027	0.1711	0.0038	0.0021	0.0595	8e-04	0.1056	0.1509	0.0243	0.0013	0.113	0.0162	0.0032	0.0035	0.0022	0.001	0.022	0.0198	0.0297	0.0626	0.02	0.1111	0.0015
12	rs16930329	26358856	1.01	0.127260826833158	0.83	0.441484906400802	0.0174308552223478	0.320924657666739	0.0209	0.0252	0.0217	0.0027	0.1711	0.0038	0.0021	0.0595	8e-04	0.1056	0.1509	0.0243	0.0013	0.113	0.0162	0.0032	0.0035	0.0022	0.001	0.022	0.0198	0.0297	0.0627	0.02	0.1111	0.0014
12	rs12424240	26365938	1.01	0.127260826833158	0.83	0.441484906400802	0.0207732033773039	0.331040118445751	0.021	0.0249	0.0214	0.0027	0.1711	0.0039	0.002	0.0591	9e-04	0.1056	0.153	0.0244	0.0013	0.1121	0.0161	0.0031	0.0034	0.0022	0.001	0.022	0.0197	0.0298	0.0627	0.0199	0.1111	0.0014
12	rs11048433	26366272	1.01	0.127260826833158	0.83	0.441484906400802	0.0207465965399249	0.332755372513096	0.021	0.0249	0.0214	0.0027	0.1711	0.0039	0.002	0.0591	9e-04	0.1056	0.153	0.0244	0.0013	0.1121	0.0161	0.0031	0.0034	0.0022	0.001	0.022	0.0197	0.0298	0.0627	0.0199	0.1111	0.0014
12	rs748889	26366830	1.01	0.127260826833158	0.83	0.441484906400802	0.0208798777488184	0.334596009092351	0.021	0.0249	0.0214	0.0027	0.1711	0.0039	0.002	0.0591	9e-04	0.1056	0.1532	0.0244	0.0013	0.112	0.0161	0.0031	0.0034	0.0022	0.001	0.022	0.0197	0.0298	0.0628	0.0199	0.111	0.0014
12	rs4963655	26375766	1.01	0.127260826833158	0.83	0.441484906400802	0.0214010641639458	0.335824740648384	0.021	0.0249	0.0213	0.0028	0.1712	0.0039	0.002	0.0591	9e-04	0.1056	0.1532	0.0244	0.0013	0.112	0.0161	0.0031	0.0034	0.0022	0.001	0.022	0.0197	0.0298	0.0627	0.0199	0.1109	0.0014
12	rs12313670	26383834	1.02	0.110678017971113	0.83	0.441484906400802	0.019865157704143	0.327617393291331	0.021	0.0248	0.0213	0.0028	0.1714	0.0039	0.002	0.0592	9e-04	0.1058	0.1532	0.0244	0.0013	0.112	0.0161	0.0031	0.0034	0.0022	0.001	0.022	0.0197	0.0298	0.0627	0.0198	0.1107	0.0014
12	rs12313736	26383959	1.02	0.110678017971113	0.83	0.441484906400802	0.0198136652644721	0.327373311571204	0.021	0.0248	0.0213	0.0028	0.1714	0.0039	0.002	0.0592	9e-04	0.1058	0.1532	0.0244	0.0013	0.112	0.0161	0.0031	0.0034	0.0022	0.001	0.022	0.0197	0.0298	0.0627	0.0198	0.1107	0.0014
12	rs11835695	26384555	1.02	0.110678017971113	0.83	0.441484906400802	0.0196512452914208	0.327495345769957	0.021	0.0248	0.0213	0.0028	0.1714	0.0039	0.002	0.0592	9e-04	0.1058	0.1532	0.0244	0.0013	0.112	0.0161	0.0031	0.0034	0.0022	0.001	0.022	0.0198	0.0298	0.0627	0.0198	0.1106	0.0014
12	rs76098035	26388167	1.02	0.110678017971113	0.83	0.441484906400802	0.0195321879867298	0.324691937048948	0.0211	0.0249	0.0213	0.0028	0.1713	0.0039	0.002	0.0592	9e-04	0.1058	0.1532	0.0245	0.0013	0.1119	0.0161	0.0032	0.0034	0.0023	0.001	0.022	0.0197	0.0298	0.0627	0.0198	0.1105	0.0014
12	rs7959761	26389242	1.02	0.110678017971113	0.83	0.441484906400802	0.0192704282018412	0.325300772011758	0.0211	0.0249	0.0212	0.0028	0.1713	0.0039	0.002	0.0592	9e-04	0.1058	0.1532	0.0245	0.0013	0.1119	0.0161	0.0032	0.0034	0.0023	0.001	0.022	0.0197	0.0298	0.0627	0.0198	0.1105	0.0014
12	rs16930371	26392080	1.02	0.110678017971113	0.83	0.441484906400802	0.0142834155423041	0.309101153825317	0.021	0.0245	0.0213	0.0029	0.1726	0.0038	0.0022	0.0594	9e-04	0.1057	0.1533	0.0253	0.0011	0.1113	0.0161	0.0032	0.0034	0.0023	0.0011	0.0217	0.02	0.0298	0.0624	0.0193	0.1096	0.0014
12	rs1533247	26393379	1.02	0.110678017971113	0.83	0.441484906400802	0.0141022062014804	0.306465094689574	0.021	0.0244	0.0212	0.0029	0.173	0.0039	0.0023	0.0594	0.001	0.1057	0.1534	0.0255	0.0011	0.1111	0.016	0.0032	0.0034	0.0024	0.0011	0.0215	0.0202	0.0297	0.0624	0.0194	0.1092	0.0014
12	rs117241561	26396745	1.02	0.110678017971113	0.83	0.441484906400802	0.013126393827399	0.303000622169218	0.021	0.0243	0.0211	0.0029	0.1731	0.0039	0.0024	0.0593	0.001	0.1058	0.1534	0.0256	0.0011	0.111	0.016	0.0033	0.0034	0.0024	0.0011	0.0215	0.0202	0.0297	0.0624	0.0195	0.109	0.0014
12	rs117548483	26398341	1.02	0.110678017971113	0.83	0.441484906400802	0.0130884373920408	0.302881368181338	0.021	0.0243	0.0211	0.0029	0.1731	0.0039	0.0024	0.0593	0.001	0.1058	0.1534	0.0256	0.0012	0.111	0.016	0.0033	0.0034	0.0024	0.0011	0.0215	0.0202	0.0297	0.0624	0.0195	0.109	0.0014
12	rs16930376	26399829	1.02	0.110678017971113	0.83	0.441484906400802	0.0121299996535365	0.296344187027406	0.0209	0.0242	0.021	0.0029	0.1733	0.004	0.0025	0.0594	0.001	0.1057	0.1533	0.0256	0.0012	0.1108	0.016	0.0033	0.0035	0.0024	0.0011	0.0214	0.0202	0.0296	0.0625	0.0196	0.1089	0.0015
12	rs75337576	26401021	1.02	0.110678017971113	0.83	0.441484906400802	0.012070406088828	0.300856207541521	0.0209	0.0242	0.021	0.0029	0.1733	0.004	0.0025	0.0595	0.001	0.1057	0.1533	0.0256	0.0012	0.1107	0.016	0.0033	0.0035	0.0023	0.0011	0.0214	0.0203	0.0296	0.0624	0.0196	0.1089	0.0015
12	rs7315176	26422861	1.02	0.110678017971113	0.83	0.441484906400802	0.0117757206604394	0.300380292506167	0.0208	0.0241	0.021	0.0028	0.1738	0.004	0.0026	0.0597	0.001	0.106	0.1535	0.0256	0.0012	0.1102	0.0158	0.0034	0.0035	0.0024	0.0012	0.0213	0.0203	0.0297	0.0623	0.0194	0.1085	0.0016
12	rs1533249	26423756	1.02	0.110678017971113	0.83	0.441484906400802	0.0115957448748671	0.300142419931061	0.0208	0.0241	0.021	0.0028	0.1738	0.004	0.0026	0.0597	0.001	0.106	0.1535	0.0256	0.0012	0.1102	0.0158	0.0034	0.0035	0.0024	0.0012	0.0213	0.0203	0.0297	0.0623	0.0194	0.1085	0.0016
12	rs10505994	26423929	1.02	0.110678017971113	0.83	0.441484906400802	0.0116015181297657	0.300261349136831	0.0208	0.0241	0.021	0.0029	0.1738	0.004	0.0026	0.0597	0.001	0.106	0.1535	0.0256	0.0012	0.1102	0.0158	0.0034	0.0035	0.0024	0.0012	0.0213	0.0203	0.0297	0.0623	0.0194	0.1084	0.0016
12	rs11048444	26425021	1.02	0.110678017971113	0.83	0.441484906400802	0.0113041570893282	0.30323917236499	0.0208	0.0241	0.021	0.0028	0.1738	0.004	0.0026	0.0597	0.001	0.1061	0.1535	0.0256	0.0012	0.1101	0.0158	0.0034	0.0035	0.0024	0.0012	0.0213	0.0203	0.0297	0.0623	0.0194	0.1084	0.0016
12	rs9668810	26426420	1.02	0.110678017971113	0.83	0.441484906400802	0.0108909104001512	0.304074540956439	0.0208	0.0241	0.0211	0.0028	0.1738	0.004	0.0026	0.0597	0.001	0.1061	0.1535	0.0256	0.0013	0.1101	0.0158	0.0034	0.0035	0.0024	0.0012	0.0213	0.0203	0.0298	0.0623	0.0194	0.1084	0.0016
12	rs118052319	26428044	1.02	0.110678017971113	0.83	0.441484906400802	0.0121778328391218	0.313670147471775	0.0208	0.0241	0.0211	0.0028	0.1738	0.004	0.0026	0.0597	0.001	0.1061	0.1535	0.0257	0.0013	0.11	0.0158	0.0034	0.0035	0.0024	0.0012	0.0213	0.0203	0.0298	0.0622	0.0194	0.1083	0.0016
12	rs34122204	26430949	1.02	0.110678017971113	0.83	0.441484906400802	0.0133943893406534	0.32043950100801	0.0208	0.0241	0.0211	0.0028	0.1737	0.004	0.0026	0.0597	0.001	0.1061	0.1534	0.0258	0.0013	0.1099	0.0158	0.0034	0.0035	0.0024	0.0012	0.0212	0.0204	0.0299	0.0621	0.0195	0.1082	0.0016
12	rs73072468	26431467	1.02	0.110678017971113	0.83	0.441484906400802	0.0135169540856743	0.326397518023405	0.0208	0.0241	0.0211	0.0028	0.1737	0.004	0.0026	0.0597	0.001	0.1061	0.1534	0.0258	0.0013	0.1099	0.0158	0.0034	0.0035	0.0024	0.0012	0.0212	0.0204	0.0299	0.062	0.0195	0.1082	0.0016
12	rs73072478	26433582	1.02	0.110678017971113	0.83	0.441484906400802	0.0143509662689106	0.342977075173033	0.0208	0.0241	0.0211	0.0028	0.1737	0.004	0.0026	0.0597	0.001	0.106	0.1534	0.0258	0.0014	0.1099	0.0158	0.0034	0.0035	0.0024	0.0012	0.0212	0.0204	0.0298	0.0619	0.0195	0.1082	0.0016
12	rs74716945	26434458	1.02	0.110678017971113	0.83	0.441484906400802	0.0170974252815655	0.377849367753773	0.0208	0.0241	0.0211	0.0028	0.1737	0.004	0.0026	0.0597	0.001	0.106	0.1534	0.0258	0.0014	0.1099	0.0158	0.0034	0.0035	0.0024	0.0012	0.0212	0.0204	0.0298	0.0619	0.0195	0.1082	0.0016
12	rs73072497	26440451	1.02	0.110678017971113	0.83	0.441484906400802	0.0124069702483598	0.616204063021218	0.0208	0.0242	0.0198	0.0036	0.1732	0.0046	0.004	0.0602	0.0015	0.104	0.1536	0.027	0.0024	0.1104	0.0167	0.0037	0.0043	0.0034	0.0016	0.0206	0.0214	0.0289	0.0564	0.0185	0.1077	0.0024
12	rs6487547	26444373	1.01	0.127260826833158	0.83	0.441484906400802	0.0105266609939186	0.605982382047486	0.0208	0.0243	0.0197	0.0037	0.1732	0.0046	0.0041	0.0602	0.0016	0.1038	0.1537	0.0271	0.0025	0.1104	0.0168	0.0037	0.0044	0.0035	0.0017	0.0205	0.0215	0.0288	0.0559	0.0185	0.1076	0.0025
12	rs2343876	26446481	1.01	0.127260826833158	0.83	0.441484906400802	0.00818829192541823	0.615050305177856	0.0208	0.0242	0.0197	0.0037	0.1732	0.0047	0.0042	0.0602	0.0016	0.1038	0.1537	0.027	0.0026	0.1104	0.0168	0.0038	0.0044	0.0035	0.0017	0.0207	0.0215	0.0288	0.0558	0.0184	0.1076	0.0025
12	rs112251480	26447019	1.01	0.127260826833158	0.83	0.441484906400802	0.00793412548231827	0.609289195299234	0.0208	0.0242	0.0197	0.0037	0.1732	0.0047	0.0042	0.0602	0.0016	0.1038	0.1536	0.0271	0.0026	0.1105	0.0168	0.0038	0.0044	0.0035	0.0017	0.0207	0.0215	0.0288	0.0558	0.0184	0.1077	0.0025
12	rs718314	26453283	1.01	0.127260826833158	0.83	0.441484906400802	0.00723190732256627	0.586089572346961	0.0208	0.0243	0.0197	0.0037	0.1733	0.0047	0.0042	0.0602	0.0016	0.1039	0.1535	0.027	0.0026	0.1104	0.0168	0.0038	0.0044	0.0035	0.0017	0.0206	0.0215	0.0288	0.0558	0.0184	0.1075	0.0025
12	rs931384	26453764	1.01	0.127260826833158	0.83	0.441484906400802	0.00730070962760423	0.595229135565897	0.0208	0.0242	0.0197	0.0037	0.1733	0.0047	0.0042	0.0602	0.0016	0.1039	0.1535	0.027	0.0026	0.1104	0.0168	0.0038	0.0044	0.0035	0.0017	0.0206	0.0215	0.0288	0.0558	0.0184	0.1075	0.0025
12	rs2171522	26476562	1.01	0.127260826833158	0.83	0.441484906400802	0.00729664856682862	0.630958876673931	0.0208	0.0241	0.0196	0.0036	0.1733	0.0047	0.0042	0.0601	0.0016	0.1041	0.1537	0.0271	0.0026	0.1105	0.0168	0.0038	0.0044	0.0036	0.0017	0.0207	0.0216	0.0287	0.0556	0.0184	0.1073	0.0026
12	rs10842713	26485639	1.01	0.127260826833158	0.83	0.441484906400802	0.00808237608080539	0.642296798353956	0.0209	0.024	0.0196	0.0037	0.1731	0.0047	0.0043	0.06	0.0017	0.1041	0.1539	0.0271	0.0026	0.1105	0.0168	0.0038	0.0044	0.0035	0.0017	0.0207	0.0216	0.0287	0.0556	0.0184	0.1072	0.0026
12	rs1049382	26488957	1.01	0.127260826833158	0.83	0.441484906400802	0.00960858192486761	0.71127852609258	0.0209	0.0238	0.0196	0.0037	0.1729	0.0047	0.0043	0.0598	0.0017	0.1042	0.1541	0.0271	0.0026	0.1106	0.0167	0.0038	0.0044	0.0036	0.0017	0.0207	0.0216	0.0286	0.0556	0.0185	0.1071	0.0026
12	rs73079123	26493670	1.01	0.127260826833158	0.83	0.441484906400802	0.012011031986881	0.813426970307083	0.0208	0.0227	0.0196	0.0037	0.1721	0.0048	0.0044	0.0591	0.0019	0.1049	0.1556	0.027	0.0027	0.1109	0.0163	0.0039	0.0044	0.0036	0.0018	0.0207	0.0216	0.0286	0.0555	0.0187	0.1071	0.0028
12	rs11048473	26493814	1.01	0.127260826833158	0.83	0.441484906400802	0.0092627581595511	0.770846642315905	0.0208	0.0227	0.0197	0.0037	0.1712	0.0049	0.0044	0.059	0.0019	0.1047	0.1557	0.027	0.0027	0.1119	0.0162	0.0039	0.0044	0.0036	0.0018	0.0206	0.0216	0.0286	0.0555	0.0187	0.1071	0.0028
12	rs79376968	26494448	1.01	0.127260826833158	0.83	0.441484906400802	0.011241994641106	0.837753208080722	0.0208	0.0226	0.0198	0.0038	0.1712	0.0049	0.0045	0.059	0.0019	0.1046	0.1557	0.027	0.0027	0.1117	0.0163	0.0039	0.0044	0.0036	0.0018	0.0207	0.0217	0.0286	0.0554	0.0185	0.1071	0.0028
12	rs117217310	26509980	1.01	0.127260826833158	0.84	0.397589870063919	0.0142834155423041	0.727719207490346	0.0207	0.0221	0.0199	0.0039	0.1713	0.0048	0.0047	0.0593	0.002	0.1048	0.1561	0.0271	0.0028	0.1108	0.0164	0.0039	0.0044	0.0037	0.0019	0.0209	0.0217	0.0289	0.055	0.0175	0.1074	0.0029
12	rs117588584	26510514	1.01	0.127260826833158	0.84	0.397589870063919	0.0140888514798987	0.720086343063295	0.0207	0.0221	0.0199	0.0039	0.1713	0.0048	0.0047	0.0593	0.002	0.1048	0.1561	0.0271	0.0028	0.1108	0.0164	0.0039	0.0044	0.0037	0.0019	0.0209	0.0217	0.0288	0.055	0.0174	0.1074	0.0029
12	rs116857167	26510587	1.01	0.127260826833158	0.84	0.397589870063919	0.0138764499109835	0.720833874072208	0.0207	0.0221	0.0199	0.0039	0.1713	0.0048	0.0047	0.0593	0.002	0.1048	0.1561	0.0271	0.0028	0.1108	0.0164	0.0039	0.0044	0.0036	0.0019	0.0209	0.0217	0.0289	0.055	0.0174	0.1074	0.0029
12	rs56125897	26516893	1.01	0.127260826833158	0.84	0.397589870063919	0.0144323393604128	0.793220578548319	0.0207	0.0221	0.0199	0.0039	0.1714	0.0049	0.0047	0.0591	0.002	0.1048	0.1561	0.0271	0.0028	0.1107	0.0164	0.0039	0.0045	0.0036	0.0019	0.021	0.0217	0.0289	0.055	0.0173	0.1076	0.0029
12	rs901835	26517979	1.01	0.127260826833158	0.84	0.397589870063919	0.0146647529925839	0.816805127423927	0.0207	0.0221	0.0199	0.0039	0.1714	0.0049	0.0047	0.059	0.002	0.1048	0.1561	0.0271	0.0028	0.1106	0.0164	0.0039	0.0045	0.0036	0.0019	0.021	0.0217	0.0289	0.055	0.0173	0.1077	0.0029
12	rs7301846	26523923	1.01	0.127260826833158	0.85	0.356744695657816	0.0234926159702222	1.08250141991997	0.0207	0.0222	0.0198	0.0039	0.1714	0.0049	0.0047	0.0588	0.002	0.1048	0.156	0.027	0.0028	0.1105	0.0164	0.0039	0.0045	0.0036	0.0019	0.021	0.0217	0.0288	0.055	0.0173	0.108	0.0029
12	rs76666698	26524413	1.01	0.127260826833158	0.85	0.356744695657816	0.0252031240903341	1.13159834750302	0.0207	0.0222	0.0198	0.0039	0.1714	0.0049	0.0047	0.0587	0.002	0.1047	0.156	0.027	0.0028	0.1105	0.0164	0.0039	0.0045	0.0036	0.0019	0.021	0.0217	0.0288	0.055	0.0173	0.108	0.0029
12	rs12582235	26537202	1.02	0.110678017971113	0.85	0.356744695657816	0.126497931769006	1.18422322811714	0.019	0.0236	0.0183	0.005	0.1703	0.0049	0.0059	0.0565	0.002	0.1036	0.1547	0.027	0.0029	0.107	0.0148	0.0042	0.0047	0.0032	0.0019	0.0222	0.0237	0.029	0.0552	0.0188	0.1132	0.0029
12	rs11614012	26539880	1.02	0.110678017971113	0.85	0.356744695657816	0.0941520251220958	0.977429782756041	0.019	0.0237	0.0183	0.005	0.1704	0.0049	0.006	0.0565	0.002	0.1036	0.1547	0.027	0.0029	0.107	0.0149	0.0042	0.0047	0.0032	0.0019	0.0223	0.0237	0.029	0.0552	0.0188	0.1133	0.0029
12	rs35481822	26541840	1.02	0.110678017971113	0.85	0.356744695657816	0.0952472741279703	1.01436444752209	0.0189	0.0237	0.0183	0.005	0.1705	0.0049	0.006	0.0565	0.002	0.1036	0.1547	0.0269	0.0029	0.107	0.0149	0.0042	0.0047	0.0032	0.0019	0.0223	0.0238	0.029	0.0553	0.0188	0.1131	0.0029
12	rs79285606	26544149	1.02	0.110678017971113	0.85	0.356744695657816	0.0960739472472638	0.966608202890066	0.0189	0.0237	0.0182	0.005	0.1707	0.0049	0.006	0.0565	0.002	0.1036	0.1547	0.0269	0.0029	0.107	0.0149	0.0042	0.0047	0.0032	0.0019	0.0223	0.0238	0.029	0.0553	0.0188	0.1128	0.0029
12	rs73284373	26545646	1.02	0.110678017971113	0.85	0.356744695657816	0.0950225971152961	0.936497810896626	0.0189	0.0237	0.0182	0.0051	0.1707	0.0049	0.006	0.0565	0.002	0.1036	0.1546	0.0269	0.0029	0.107	0.0149	0.0042	0.0047	0.0032	0.0019	0.0223	0.0238	0.029	0.0553	0.0188	0.1128	0.0029
12	rs3782290	26547277	1.02	0.110678017971113	0.85	0.356744695657816	0.0986064829618845	0.915691112456729	0.0189	0.0237	0.0181	0.0051	0.1708	0.0049	0.006	0.0565	0.0019	0.1037	0.1546	0.0269	0.0029	0.107	0.0148	0.0042	0.0047	0.0032	0.0019	0.0223	0.0238	0.0288	0.0554	0.0188	0.1129	0.0029
12	rs17470625	26551649	1.02	0.110678017971113	0.85	0.356744695657816	0.159430572357541	0.795511311557865	0.0182	0.0239	0.0178	0.0051	0.1711	0.0049	0.006	0.0562	0.0018	0.1037	0.1549	0.0275	0.0026	0.1064	0.0147	0.004	0.0047	0.0027	0.0018	0.0226	0.0246	0.0282	0.0542	0.019	0.1155	0.0027
12	rs73081111	26555054	1.02	0.110678017971113	0.85	0.356744695657816	0.178555402224082	0.882472799745823	0.0179	0.0238	0.0176	0.0051	0.1711	0.005	0.006	0.0564	0.0018	0.1034	0.1554	0.0276	0.0024	0.1065	0.0146	0.0039	0.0048	0.0025	0.0018	0.0227	0.025	0.0278	0.0532	0.0191	0.1171	0.0025
12	rs901840	26555158	1.02	0.110678017971113	0.85	0.356744695657816	0.175358532705757	0.852296339352576	0.0179	0.0238	0.0176	0.0051	0.1711	0.005	0.006	0.0564	0.0018	0.1034	0.1554	0.0276	0.0024	0.1065	0.0146	0.0039	0.0048	0.0025	0.0018	0.0227	0.0251	0.0278	0.0532	0.0191	0.1171	0.0025
12	rs3825165	26555730	1.02	0.110678017971113	0.85	0.356744695657816	0.179909522242179	0.846565716676542	0.0179	0.0238	0.0176	0.0051	0.1711	0.005	0.006	0.0564	0.0018	0.1034	0.1555	0.0276	0.0024	0.1066	0.0146	0.0039	0.0048	0.0025	0.0018	0.0227	0.025	0.0277	0.0532	0.0191	0.1171	0.0025
12	rs61914383	26556175	1.02	0.110678017971113	0.85	0.356744695657816	0.182265735451162	0.866268908329471	0.0179	0.0238	0.0176	0.0051	0.1711	0.005	0.006	0.0564	0.0018	0.1034	0.1555	0.0276	0.0024	0.1066	0.0146	0.0039	0.0048	0.0025	0.0018	0.0227	0.025	0.0277	0.0531	0.0191	0.1171	0.0025
12	rs10842728	26574686	1.02	0.110678017971113	0.85	0.356744695657816	0.176589724543657	0.720385334816398	0.0176	0.0242	0.0175	0.0051	0.1719	0.0051	0.0058	0.0578	0.0016	0.1031	0.155	0.0276	0.0023	0.1066	0.0145	0.0038	0.0047	0.0023	0.0017	0.0227	0.0251	0.0267	0.0535	0.0192	0.1175	0.0023
12	rs7954985	26576529	1.02	0.110678017971113	0.85	0.356744695657816	0.179542961116285	0.740028754976758	0.0176	0.0243	0.0175	0.0051	0.1718	0.0051	0.0058	0.0578	0.0016	0.1031	0.155	0.0276	0.0023	0.1065	0.0145	0.0038	0.0046	0.0023	0.0017	0.0227	0.0251	0.0267	0.0535	0.0192	0.1174	0.0024
12	rs2013391	26584346	1.02	0.110678017971113	0.85	0.356744695657816	0.184044498912348	0.726221164223405	0.0176	0.0243	0.0175	0.0051	0.1717	0.0051	0.0058	0.0578	0.0016	0.1032	0.1547	0.0275	0.0023	0.1065	0.0145	0.0038	0.0046	0.0023	0.0017	0.0227	0.0251	0.0267	0.0536	0.0192	0.1175	0.0023
12	rs61914392	26586829	1.02	0.110678017971113	0.85	0.356744695657816	0.184974877308026	0.72936784241714	0.0176	0.0243	0.0175	0.0051	0.1718	0.0051	0.0058	0.0579	0.0016	0.1032	0.1547	0.0275	0.0023	0.1065	0.0145	0.0038	0.0046	0.0023	0.0017	0.0227	0.0252	0.0267	0.0536	0.0192	0.1175	0.0023
12	rs11048519	26588880	1.02	0.110678017971113	0.85	0.356744695657816	0.186993702266257	0.708298316187511	0.0176	0.0244	0.0175	0.0051	0.1718	0.0051	0.0058	0.0579	0.0016	0.1032	0.1546	0.0275	0.0023	0.1065	0.0145	0.0038	0.0046	0.0023	0.0017	0.0227	0.0252	0.0266	0.0537	0.0192	0.1175	0.0023
12	rs75709183	26593415	1.02	0.110678017971113	0.85	0.356744695657816	0.187556720845848	0.679832355745266	0.0175	0.0244	0.0175	0.0051	0.1717	0.0051	0.0058	0.0579	0.0016	0.1032	0.154	0.0274	0.0022	0.1065	0.0145	0.0038	0.0047	0.0022	0.0016	0.0227	0.0254	0.0265	0.0541	0.0194	0.1178	0.0023
12	rs11837826	26593765	1.02	0.110678017971113	0.85	0.356744695657816	0.189327134849722	0.690031983603367	0.0175	0.0244	0.0175	0.0051	0.1717	0.0051	0.0057	0.0579	0.0016	0.1032	0.154	0.0274	0.0022	0.1065	0.0145	0.0038	0.0047	0.0022	0.0016	0.0227	0.0254	0.0265	0.0541	0.0194	0.1178	0.0023
12	rs10743585	26594948	1.02	0.110678017971113	0.85	0.356744695657816	0.188007834990093	0.65090395867727	0.0175	0.0244	0.0175	0.0052	0.1716	0.0051	0.0057	0.058	0.0016	0.1032	0.1539	0.0274	0.0022	0.1065	0.0145	0.0038	0.0047	0.0022	0.0016	0.0228	0.0255	0.0265	0.0542	0.0194	0.1178	0.0023
12	rs9788087	26595458	1.02	0.110678017971113	0.85	0.356744695657816	0.182931606206895	0.566923369885768	0.0174	0.0243	0.0176	0.0052	0.1716	0.0051	0.0057	0.058	0.0015	0.1033	0.1537	0.0273	0.0022	0.1066	0.0144	0.0037	0.0047	0.0021	0.0016	0.0228	0.0256	0.0264	0.0544	0.0194	0.118	0.0022
12	rs10505999	26597033	1.02	0.110678017971113	0.85	0.356744695657816	0.173916459238441	0.373533333279944	0.0165	0.024	0.0183	0.0053	0.1705	0.005	0.0051	0.0587	0.0013	0.1038	0.1509	0.0268	0.0022	0.1077	0.0137	0.0034	0.0049	0.0017	0.0011	0.0233	0.027	0.026	0.0564	0.0203	0.1195	0.0017
12	rs6487554	26604893	1.02	0.110678017971113	0.85	0.356744695657816	0.164363025630071	0.341987954409437	0.0165	0.024	0.0181	0.0053	0.1708	0.005	0.0051	0.0588	0.0012	0.1036	0.1506	0.0267	0.0022	0.1078	0.0135	0.0034	0.005	0.0017	0.0011	0.0234	0.0272	0.0259	0.0566	0.0204	0.1198	0.0016
12	rs73085207	26610480	1.02	0.110678017971113	0.85	0.356744695657816	0.1709461845775	0.421490453415777	0.0164	0.0239	0.0181	0.0053	0.171	0.005	0.005	0.0588	0.0012	0.1035	0.1506	0.0266	0.0023	0.1078	0.0134	0.0034	0.005	0.0018	0.0011	0.0236	0.0272	0.0258	0.0567	0.0204	0.1199	0.0016
12	rs7972506	26621565	1.02	0.110678017971113	0.85	0.356744695657816	0.167723775976265	0.322259952932859	0.0163	0.0238	0.0181	0.0053	0.1711	0.005	0.005	0.0586	0.0011	0.1033	0.1504	0.0267	0.0023	0.1078	0.0133	0.0034	0.005	0.0018	0.001	0.0237	0.0273	0.0258	0.0569	0.0205	0.1203	0.0016
12	rs77499552	26622454	1.02	0.110678017971113	0.85	0.356744695657816	0.166003427534864	0.318985330996762	0.0163	0.0238	0.0181	0.0053	0.1711	0.005	0.005	0.0586	0.0011	0.1033	0.1504	0.0267	0.0023	0.1078	0.0133	0.0034	0.005	0.0018	0.001	0.0237	0.0273	0.0258	0.0569	0.0205	0.1203	0.0016
12	rs1565190	26622942	1.02	0.110678017971113	0.85	0.356744695657816	0.164711249670484	0.313188263050118	0.0163	0.0238	0.0181	0.0053	0.1711	0.005	0.005	0.0586	0.0011	0.1033	0.1502	0.0267	0.0023	0.1079	0.0133	0.0034	0.005	0.0018	0.001	0.0238	0.0273	0.0258	0.0569	0.0205	0.1203	0.0016
12	rs117963115	26631217	1.02	0.110678017971113	0.85	0.356744695657816	0.169206602560607	0.31306782631699	0.0163	0.0238	0.0181	0.0052	0.1711	0.0049	0.005	0.0586	0.0011	0.1033	0.1502	0.0267	0.0023	0.1079	0.0133	0.0034	0.005	0.0018	0.001	0.0238	0.0274	0.0258	0.0569	0.0205	0.1204	0.0015
12	rs2306677	26636386	1.02	0.110678017971113	0.85	0.356744695657816	0.168499545703982	0.301570504342006	0.0163	0.0238	0.0181	0.0052	0.1711	0.0049	0.0049	0.0587	0.0011	0.1033	0.1502	0.0267	0.0023	0.1079	0.0133	0.0034	0.005	0.0018	0.001	0.0238	0.0274	0.0258	0.0569	0.0205	0.1205	0.0015
12	rs78401942	26638338	1.02	0.110678017971113	0.85	0.356744695657816	0.169702569035156	0.301570504342006	0.0163	0.0238	0.0181	0.0052	0.1711	0.0049	0.0049	0.0587	0.0011	0.1033	0.1502	0.0267	0.0023	0.1079	0.0133	0.0034	0.005	0.0018	0.001	0.0238	0.0275	0.0258	0.0569	0.0205	0.1205	0.0015
12	rs17395011	26641513	1.02	0.110678017971113	0.85	0.356744695657816	0.170128356140566	0.262606279024679	0.0163	0.0237	0.018	0.0052	0.1711	0.0049	0.0049	0.0587	0.0011	0.1033	0.1503	0.0267	0.0023	0.1079	0.0133	0.0033	0.005	0.0018	0.001	0.0238	0.0276	0.0258	0.0569	0.0206	0.1206	0.0015
12	rs117184019	26642888	1.02	0.110678017971113	0.85	0.356744695657816	0.199487663756221	0.248123604624447	0.0162	0.0236	0.018	0.0052	0.1708	0.0048	0.0048	0.0587	0.0011	0.1034	0.1507	0.0267	0.0023	0.1078	0.0131	0.0032	0.0048	0.0018	9e-04	0.0239	0.0282	0.0257	0.0568	0.0205	0.1211	0.0015
12	rs74235575	26643828	1.02	0.110678017971113	0.85	0.356744695657816	0.222161465981644	0.223202115815338	0.0161	0.0235	0.0179	0.0052	0.1705	0.0047	0.0046	0.0587	0.001	0.1035	0.151	0.0268	0.0024	0.1078	0.013	0.0031	0.0048	0.0017	9e-04	0.024	0.0286	0.0257	0.0566	0.0204	0.1216	0.0014
12	rs17473631	26644020	1.02	0.110678017971113	0.85	0.356744695657816	0.223901812188074	0.21952737701207	0.0161	0.0235	0.0179	0.0052	0.1705	0.0046	0.0046	0.0587	0.001	0.1035	0.1511	0.0268	0.0024	0.1078	0.013	0.0031	0.0047	0.0017	9e-04	0.024	0.0287	0.0257	0.0566	0.0204	0.1216	0.0014
12	rs76684599	26645451	1.02	0.110678017971113	0.85	0.356744695657816	0.225441254193203	0.22157844819789	0.0161	0.0236	0.0179	0.0052	0.1703	0.0046	0.0046	0.0586	0.001	0.1039	0.1512	0.0268	0.0024	0.1077	0.013	0.0031	0.0047	0.0017	9e-04	0.024	0.0287	0.0257	0.0566	0.0204	0.1217	0.0014
12	rs10842742	26655775	1.02	0.110678017971113	0.86	0.318862054747229	0.224608393036532	0.210003689127119	0.0161	0.0236	0.0179	0.0052	0.1701	0.0046	0.0046	0.0586	0.001	0.1042	0.1513	0.0268	0.0024	0.1075	0.013	0.0031	0.0047	0.0017	9e-04	0.024	0.0288	0.0256	0.0565	0.0203	0.1219	0.0014
12	rs77776276	26668588	1.02	0.110678017971113	0.86	0.318862054747229	0.23229310850238	0.201982665555715	0.0161	0.0236	0.0179	0.0051	0.1704	0.0046	0.0045	0.0588	0.001	0.1048	0.1514	0.0268	0.0023	0.1068	0.013	0.003	0.0047	0.0017	9e-04	0.0241	0.0287	0.0256	0.0565	0.0203	0.1217	0.0014
12	rs11048556	26668668	1.02	0.110678017971113	0.86	0.318862054747229	0.232377888353922	0.201668190340781	0.0161	0.0236	0.0179	0.0051	0.1704	0.0045	0.0045	0.0588	0.001	0.1048	0.1514	0.0268	0.0023	0.1068	0.013	0.003	0.0047	0.0017	9e-04	0.0241	0.0287	0.0256	0.0565	0.0203	0.1217	0.0014
12	rs7297408	26675355	1.02	0.110678017971113	0.86	0.318862054747229	0.234886609972087	0.196347354698045	0.0161	0.0236	0.0179	0.0051	0.1706	0.0045	0.0045	0.0589	0.001	0.1051	0.1515	0.0268	0.0024	0.1064	0.0129	0.003	0.0046	0.0017	9e-04	0.0241	0.0287	0.0257	0.0565	0.0203	0.1216	0.0014
12	rs10506001	26676748	1.02	0.110678017971113	0.85	0.356744695657816	0.234630804099127	0.196139671571806	0.0161	0.0236	0.0179	0.0051	0.1706	0.0045	0.0045	0.0589	0.001	0.1051	0.1515	0.0268	0.0024	0.1064	0.0129	0.003	0.0046	0.0017	9e-04	0.0241	0.0286	0.0257	0.0565	0.0203	0.1216	0.0014
12	rs76175272	26686874	1.02	0.110678017971113	0.85	0.356744695657816	0.235612231175351	0.197074828949194	0.016	0.0236	0.0179	0.0051	0.1706	0.0045	0.0045	0.0589	0.001	0.1051	0.1515	0.0268	0.0024	0.1065	0.0129	0.003	0.0046	0.0017	9e-04	0.024	0.0286	0.0257	0.0565	0.0203	0.1216	0.0014
12	rs7962669	26696243	1.02	0.110678017971113	0.85	0.356744695657816	0.235612231175351	0.195102369144182	0.016	0.0236	0.0179	0.0051	0.1706	0.0045	0.0045	0.059	0.001	0.105	0.1514	0.0268	0.0024	0.1066	0.0129	0.003	0.0046	0.0017	9e-04	0.024	0.0286	0.0257	0.0566	0.0203	0.1216	0.0014
12	rs905299	26698105	1.02	0.110678017971113	0.85	0.356744695657816	0.234119655288797	0.198115648868462	0.016	0.0236	0.0179	0.0051	0.1705	0.0045	0.0045	0.059	0.001	0.1049	0.1514	0.0268	0.0024	0.1068	0.0129	0.003	0.0046	0.0017	9e-04	0.024	0.0286	0.0257	0.0565	0.0203	0.1217	0.0014
12	rs3782294	26704127	1.02	0.110678017971113	0.85	0.356744695657816	0.232802044925929	0.199993765811389	0.0159	0.0236	0.0179	0.0051	0.1706	0.0045	0.0045	0.059	0.001	0.1047	0.1515	0.0268	0.0024	0.107	0.0129	0.003	0.0046	0.0017	9e-04	0.0241	0.0285	0.0257	0.0564	0.0203	0.1217	0.0014
12	rs11614533	26716566	1.02	0.110678017971113	0.85	0.356744695657816	0.241202028613583	0.205663625006384	0.0159	0.0236	0.0179	0.0051	0.1706	0.0045	0.0045	0.059	0.001	0.1046	0.1516	0.0268	0.0024	0.1069	0.0129	0.003	0.0047	0.0017	9e-04	0.0241	0.0284	0.0257	0.0564	0.0203	0.1219	0.0014
12	rs116454928	26722911	1.02	0.110678017971113	0.85	0.356744695657816	0.249854633906671	0.207247956042958	0.0159	0.0235	0.0179	0.0051	0.1708	0.0045	0.0044	0.0591	0.001	0.1044	0.1518	0.0267	0.0026	0.1069	0.0129	0.0029	0.0047	0.0017	9e-04	0.0241	0.0281	0.0256	0.0564	0.0203	0.1222	0.0013
12	rs16931011	26728515	1.02	0.110678017971113	0.85	0.356744695657816	0.315931338603218	0.215551191397462	0.0157	0.0234	0.0179	0.005	0.1714	0.0043	0.0043	0.0587	0.001	0.1037	0.1528	0.0264	0.003	0.1065	0.0131	0.0027	0.0046	0.0017	0.001	0.024	0.0283	0.0257	0.0563	0.0204	0.123	0.0012
12	rs4963667	26730959	1.01	0.127260826833158	0.85	0.356744695657816	0.40139214599677	0.232914789816243	0.0158	0.0235	0.0176	0.0049	0.172	0.0042	0.004	0.0587	0.001	0.1028	0.1532	0.026	0.0035	0.106	0.0132	0.0025	0.0046	0.0017	0.001	0.0239	0.028	0.026	0.056	0.0205	0.1243	0.0012
12	rs11048589	26731250	1.01	0.127260826833158	0.85	0.356744695657816	0.400260876645915	0.231816804768686	0.0158	0.0235	0.0176	0.0049	0.172	0.0042	0.004	0.0587	0.001	0.1028	0.1532	0.026	0.0035	0.106	0.0132	0.0025	0.0046	0.0017	0.001	0.0239	0.028	0.026	0.056	0.0205	0.1242	0.0012
12	rs16931020	26734696	1.01	0.127260826833158	0.85	0.356744695657816	0.402581705583027	0.235446497019271	0.0158	0.0235	0.0176	0.0049	0.1721	0.0042	0.004	0.0587	0.001	0.1027	0.1532	0.0259	0.0035	0.106	0.0132	0.0025	0.0046	0.0017	0.001	0.0239	0.0279	0.0261	0.056	0.0205	0.1243	0.0012
12	rs11611090	26745119	1.01	0.127260826833158	0.85	0.356744695657816	0.404397766962355	0.239426796864417	0.0158	0.0235	0.0175	0.0049	0.1723	0.0041	0.004	0.0588	0.001	0.1025	0.1529	0.0258	0.0036	0.1059	0.0132	0.0025	0.0045	0.0017	9e-04	0.0239	0.0279	0.0262	0.0563	0.0206	0.1246	0.0011
12	rs112553624	26745567	1.01	0.127260826833158	0.85	0.356744695657816	0.403943366964282	0.239759453700918	0.0158	0.0235	0.0175	0.0049	0.1723	0.0041	0.004	0.0588	0.001	0.1026	0.1528	0.0258	0.0036	0.1059	0.0132	0.0026	0.0046	0.0017	9e-04	0.0239	0.0279	0.0262	0.0563	0.0206	0.1246	0.0012
12	rs61920333	26745859	1.01	0.127260826833158	0.85	0.356744695657816	0.40354597729085	0.238872697788585	0.0158	0.0235	0.0175	0.0049	0.1723	0.0041	0.004	0.0588	0.001	0.1026	0.1528	0.0258	0.0036	0.1059	0.0132	0.0026	0.0046	0.0017	9e-04	0.0239	0.0279	0.0262	0.0564	0.0206	0.1246	0.0012
12	rs3736185	26755546	1.01	0.127260826833158	0.85	0.356744695657816	0.401675214062812	0.231049213389563	0.0157	0.0235	0.0175	0.0049	0.1727	0.0041	0.004	0.0587	0.001	0.1025	0.1523	0.0258	0.0036	0.1058	0.0132	0.0026	0.0046	0.0017	9e-04	0.0239	0.0279	0.0261	0.0565	0.0205	0.1248	0.0012
12	rs11048608	26757750	1.01	0.127260826833158	0.85	0.356744695657816	0.412161741708619	0.234014448019754	0.0157	0.0234	0.0175	0.0048	0.1728	0.0041	0.0039	0.0587	0.001	0.1025	0.152	0.0258	0.0037	0.1055	0.0132	0.0025	0.0046	0.0018	0.001	0.0239	0.028	0.0261	0.0567	0.0206	0.125	0.0012
12	rs6487565	26759254	1.01	0.127260826833158	0.85	0.356744695657816	0.333136207572334	0.19863675037244	0.0157	0.0233	0.0175	0.0043	0.173	0.0037	0.0037	0.0586	0.001	0.1025	0.1523	0.0259	0.0038	0.1052	0.0131	0.0024	0.0044	0.0018	0.001	0.0253	0.0279	0.0261	0.0569	0.0204	0.1251	0.0011
12	rs1482978	26787373	1.01	0.127260826833158	0.85	0.356744695657816	0.224691601826047	0.210216168616924	0.016	0.0234	0.0169	0.0021	0.1751	0.0018	0.0026	0.0578	0.0011	0.1017	0.1531	0.0257	0.004	0.1055	0.0129	0.0017	0.0038	0.0017	0.0012	0.031	0.0275	0.0257	0.0578	0.0198	0.125	0.0011
12	rs117453254	26788651	1.01	0.127260826833158	0.85	0.356744695657816	0.225357890755024	0.210322435071209	0.016	0.0234	0.0169	0.0021	0.1751	0.0018	0.0026	0.0578	0.0011	0.1016	0.1531	0.0257	0.004	0.1055	0.0129	0.0017	0.0038	0.0017	0.0012	0.031	0.0276	0.0257	0.0578	0.0198	0.125	0.0011
12	rs11612710	26790941	1.01	0.127260826833158	0.85	0.356744695657816	0.204188307893986	0.200830392877578	0.016	0.0234	0.0169	0.0021	0.1751	0.0018	0.0025	0.0578	0.0011	0.1016	0.1531	0.0257	0.0041	0.1056	0.0129	0.0017	0.0037	0.0017	0.0012	0.031	0.0276	0.0257	0.0582	0.0198	0.1246	0.0011
12	rs7139085	26792961	1.01	0.127260826833158	0.86	0.318862054747229	0.206760411983272	0.202402220991844	0.016	0.0233	0.0169	0.0021	0.1751	0.0018	0.0025	0.0578	0.0011	0.1016	0.1531	0.0257	0.0041	0.1056	0.0129	0.0017	0.0037	0.0017	0.0012	0.031	0.0276	0.0257	0.0582	0.0198	0.1247	0.0011
12	rs2230378	26809412	1	0.145626599290586	0.86	0.318862054747229	0.227028423683189	0.273057568878456	0.016	0.0232	0.0164	0.0016	0.1751	0.0017	0.0021	0.0583	0.0012	0.1009	0.1547	0.0261	0.0044	0.1054	0.0129	0.0014	0.0034	0.0018	0.0015	0.0316	0.0277	0.0262	0.058	0.0191	0.1241	0.0011
12	rs2291263	26810816	1	0.145626599290586	0.86	0.318862054747229	0.219852799453236	0.250144533136699	0.016	0.0232	0.0164	0.0016	0.1751	0.0017	0.0021	0.0583	0.0012	0.1008	0.1547	0.0261	0.0045	0.1054	0.0129	0.0014	0.0034	0.0018	0.0015	0.0316	0.0277	0.0262	0.058	0.0192	0.1241	0.0011
12	rs12313993	26811045	1	0.145626599290586	0.86	0.318862054747229	0.219113591771599	0.248235742009715	0.016	0.0232	0.0164	0.0015	0.1752	0.0017	0.0021	0.0584	0.0012	0.1008	0.1547	0.0261	0.0045	0.1054	0.0129	0.0014	0.0034	0.0018	0.0015	0.0316	0.0278	0.0262	0.058	0.0191	0.124	0.0011
12	rs2230384	26834858	1	0.145626599290586	0.86	0.318862054747229	0.217598485688907	0.272595519357223	0.016	0.0232	0.0164	0.0015	0.1752	0.0017	0.002	0.0584	0.0012	0.1007	0.1549	0.0263	0.0045	0.1054	0.0128	0.0014	0.0033	0.0019	0.0014	0.0316	0.0278	0.0262	0.058	0.0192	0.1239	0.0012
12	rs10743591	26839747	1	0.145626599290586	0.86	0.318862054747229	0.216618863215113	0.269598107849824	0.016	0.0232	0.0164	0.0015	0.1752	0.0017	0.002	0.0584	0.0012	0.1007	0.1549	0.0263	0.0045	0.1054	0.0128	0.0014	0.0033	0.0019	0.0014	0.0316	0.0278	0.0262	0.0579	0.0192	0.1239	0.0012
12	rs11048655	26843744	1	0.145626599290586	0.86	0.318862054747229	0.224192606865423	0.264091538497001	0.0161	0.0232	0.0164	0.0014	0.1752	0.0016	0.002	0.0582	0.0012	0.1006	0.1549	0.0264	0.0045	0.1054	0.0128	0.0014	0.0033	0.0019	0.0014	0.0317	0.0278	0.0264	0.0579	0.0192	0.1239	0.0012
12	rs73078618	26846296	1	0.145626599290586	0.86	0.318862054747229	0.227614733445414	0.263405709233921	0.0161	0.0232	0.0164	0.0014	0.1752	0.0017	0.002	0.0581	0.0012	0.1006	0.1548	0.0265	0.0045	0.1054	0.0128	0.0014	0.0033	0.0019	0.0014	0.0317	0.0278	0.0264	0.0579	0.0192	0.1239	0.0012
12	rs76996185	26849662	1	0.145626599290586	0.86	0.318862054747229	0.22887394500028	0.255898553140509	0.0161	0.0233	0.0163	0.0014	0.1752	0.0017	0.0019	0.0581	0.0012	0.1006	0.1548	0.0266	0.0045	0.1055	0.0127	0.0014	0.0033	0.0018	0.0014	0.0318	0.0278	0.0265	0.0578	0.0191	0.1239	0.0012
12	rs11048658	26850168	1	0.145626599290586	0.86	0.318862054747229	0.229799821993013	0.254880141437348	0.0161	0.0233	0.0163	0.0014	0.1752	0.0016	0.0019	0.0581	0.0012	0.1006	0.1548	0.0266	0.0045	0.1055	0.0127	0.0014	0.0033	0.0018	0.0015	0.0317	0.0278	0.0265	0.0578	0.0192	0.1239	0.0012
12	rs10771294	26852144	1	0.145626599290586	0.86	0.318862054747229	0.230052694385425	0.252621592306637	0.0161	0.0233	0.0163	0.0014	0.1752	0.0016	0.0019	0.058	0.0012	0.1006	0.1547	0.0267	0.0045	0.1055	0.0127	0.0014	0.0033	0.0018	0.0014	0.0318	0.0278	0.0266	0.0578	0.0192	0.1239	0.0012
12	rs7295709	26863180	0.99	0.165875049708709	0.87	0.283849475516541	0.243327724158662	0.309461137839901	0.0167	0.0237	0.0151	0.0014	0.1756	0.0016	0.0018	0.0581	0.001	0.099	0.1559	0.0283	0.0046	0.1065	0.0132	0.0016	0.003	0.0018	0.0014	0.0324	0.0267	0.0269	0.0565	0.0187	0.1235	0.0011
12	rs7296621	26863918	0.99	0.165875049708709	0.87	0.283849475516541	0.242502255682374	0.305508201234763	0.0167	0.0237	0.0151	0.0014	0.1756	0.0016	0.0018	0.0581	0.001	0.099	0.1559	0.0283	0.0047	0.1065	0.0132	0.0016	0.003	0.0018	0.0014	0.0324	0.0267	0.0269	0.0565	0.0187	0.1235	0.0011
12	rs16931303	26872278	0.99	0.165875049708709	0.87	0.283849475516541	0.244329041083072	0.348556194043495	0.0169	0.0237	0.015	0.0014	0.1757	0.0016	0.0018	0.0581	0.001	0.0986	0.1558	0.0284	0.0046	0.107	0.0133	0.0016	0.0029	0.0017	0.0014	0.0325	0.0265	0.0268	0.0564	0.0187	0.1234	0.001
12	rs1031301	26887731	0.99	0.165875049708709	0.87	0.283849475516541	0.231319373318746	0.311623659583544	0.0169	0.0238	0.015	0.0014	0.1757	0.0016	0.0018	0.0581	0.001	0.0987	0.1558	0.0284	0.0046	0.107	0.0133	0.0016	0.0029	0.0017	0.0014	0.0326	0.0265	0.0268	0.0564	0.0187	0.1235	0.001
12	rs116907761	26898311	0.99	0.165875049708709	0.87	0.283849475516541	0.230305721254642	0.300975221670463	0.0169	0.0238	0.015	0.0014	0.1757	0.0016	0.0018	0.0581	0.001	0.0986	0.1558	0.0285	0.0046	0.107	0.0133	0.0016	0.0029	0.0017	0.0014	0.0326	0.0265	0.0268	0.0564	0.0187	0.1236	0.001
12	rs11830336	26903022	0.99	0.165875049708709	0.87	0.283849475516541	0.22811795444238	0.295160234647221	0.0169	0.0238	0.015	0.0014	0.1757	0.0016	0.0018	0.0581	0.001	0.0986	0.1558	0.0285	0.0046	0.107	0.0133	0.0016	0.0029	0.0017	0.0014	0.0326	0.0265	0.0268	0.0564	0.0187	0.1235	0.001
12	rs17402857	26903454	0.99	0.165875049708709	0.87	0.283849475516541	0.230685551182753	0.295041918170026	0.0169	0.0238	0.015	0.0014	0.1758	0.0016	0.0018	0.0581	0.001	0.0986	0.1558	0.0285	0.0046	0.107	0.0133	0.0016	0.003	0.0017	0.0014	0.0326	0.0264	0.0268	0.0564	0.0187	0.1235	0.001
12	rs78499572	26911426	0.99	0.165875049708709	0.87	0.283849475516541	0.224026412698255	0.292796633443496	0.0169	0.0237	0.015	0.0014	0.1756	0.0016	0.0019	0.058	0.001	0.0986	0.1559	0.0285	0.0046	0.107	0.0133	0.0017	0.003	0.0017	0.0014	0.0326	0.0265	0.0268	0.0564	0.0187	0.1235	0.001
12	rs11611531	26927565	0.99	0.165875049708709	0.87	0.283849475516541	0.226568342138469	0.298241482058562	0.0171	0.0237	0.0149	0.0014	0.1754	0.0016	0.0019	0.0579	0.001	0.0986	0.1565	0.0285	0.0046	0.107	0.0133	0.0017	0.0028	0.0017	0.0014	0.0327	0.0266	0.0267	0.0562	0.0187	0.1235	0.001
12	rs7314838	26936465	0.98	0.188103243221556	0.87	0.283849475516541	0.226192298274814	0.298953907724961	0.0171	0.0236	0.0149	0.0014	0.1754	0.0015	0.0019	0.0579	0.001	0.0985	0.1565	0.0285	0.0046	0.1072	0.0133	0.0017	0.0028	0.0017	0.0014	0.0327	0.0265	0.0268	0.0561	0.0187	0.1236	0.001
12	rs7979400	26943416	0.98	0.188103243221556	0.87	0.283849475516541	0.22623406374796	0.301570504342006	0.0171	0.0237	0.0148	0.0014	0.1754	0.0015	0.0018	0.0578	0.001	0.0985	0.1563	0.0286	0.0045	0.1073	0.0133	0.0017	0.0028	0.0017	0.0014	0.0327	0.0265	0.0268	0.0562	0.0187	0.1236	0.001
12	rs1386810	26944110	0.98	0.188103243221556	0.87	0.283849475516541	0.227992091236212	0.300380292506167	0.0171	0.0237	0.0147	0.0014	0.1754	0.0015	0.0018	0.0578	0.001	0.0984	0.1563	0.0286	0.0045	0.1074	0.0133	0.0017	0.0028	0.0017	0.0014	0.0327	0.0265	0.0268	0.0561	0.0187	0.1237	0.001
12	rs10842794	26956317	0.98	0.188103243221556	0.87	0.283849475516541	0.221005447382095	0.287264917912144	0.0172	0.0239	0.0145	0.0014	0.1747	0.0016	0.0019	0.0581	0.001	0.0982	0.1559	0.0287	0.0041	0.1079	0.0133	0.0018	0.003	0.0017	0.0014	0.0329	0.0265	0.0266	0.056	0.0186	0.124	0.001
12	rs17404179	26959427	0.98	0.188103243221556	0.87	0.283849475516541	0.171409445021082	0.278737208904261	0.0174	0.0245	0.0144	0.0012	0.1743	0.0017	0.0018	0.0584	7e-04	0.0983	0.1557	0.0288	0.0033	0.1088	0.0131	0.0018	0.0029	0.0017	0.0012	0.0321	0.0264	0.0271	0.0562	0.0189	0.1246	9e-04
12	rs16931366	26960821	0.97	0.212405230483542	0.87	0.283849475516541	0.170768201639134	0.293741383962787	0.0175	0.0247	0.0143	0.0012	0.1739	0.0017	0.0018	0.0583	7e-04	0.0981	0.1562	0.0288	0.0033	0.109	0.0131	0.0019	0.0029	0.0017	0.0011	0.0321	0.0262	0.0273	0.0558	0.019	0.1247	9e-04
12	rs117657104	26968398	0.97	0.212405230483542	0.87	0.283849475516541	0.199409845815126	0.359916887784937	0.0178	0.0254	0.0142	0.0012	0.1734	0.0017	0.0018	0.0583	8e-04	0.0966	0.1595	0.0288	0.0032	0.1101	0.0125	0.002	0.0028	0.0016	0.001	0.032	0.0256	0.0276	0.0542	0.0189	0.1243	9e-04
12	rs4964018	26969769	0.97	0.212405230483542	0.87	0.283849475516541	0.198671435885925	0.360418639253829	0.0178	0.0254	0.0142	0.0012	0.1734	0.0017	0.0017	0.0584	8e-04	0.0965	0.1598	0.0289	0.0032	0.1101	0.0125	0.002	0.0028	0.0016	0.001	0.032	0.0256	0.0276	0.0541	0.0189	0.1243	9e-04
12	rs10771306	26975759	0.96	0.238871757466757	0.87	0.283849475516541	0.207754531367486	0.391907333697886	0.0179	0.0256	0.0141	0.0012	0.1736	0.0017	0.0017	0.0581	8e-04	0.0966	0.16	0.0289	0.0032	0.1102	0.0123	0.0019	0.0027	0.0016	0.001	0.0319	0.0254	0.0276	0.0541	0.0189	0.1244	9e-04
12	rs11048701	26983350	0.96	0.238871757466757	0.87	0.283849475516541	0.227530923384785	0.435573122464594	0.018	0.0258	0.0142	0.0011	0.1737	0.0017	0.0017	0.0577	8e-04	0.0966	0.16	0.0291	0.0033	0.1104	0.0119	0.0019	0.0026	0.0016	9e-04	0.0318	0.0253	0.0275	0.054	0.0189	0.1248	9e-04
12	rs11048712	26986984	0.96	0.238871757466757	0.87	0.283849475516541	0.22836979676206	0.44073676486289	0.018	0.0259	0.0141	0.0011	0.1737	0.0017	0.0017	0.0577	8e-04	0.0967	0.1601	0.0291	0.0034	0.1104	0.0119	0.0019	0.0025	0.0016	9e-04	0.0318	0.0253	0.0275	0.0539	0.0189	0.1248	9e-04
12	rs73082711	26991744	0.96	0.238871757466757	0.88	0.251609301083599	0.220964223339202	0.449645280655943	0.0181	0.0259	0.0142	0.0011	0.1735	0.0017	0.0017	0.0576	8e-04	0.0967	0.1601	0.0292	0.0034	0.1104	0.0119	0.002	0.0025	0.0016	0.001	0.0317	0.0253	0.0275	0.0539	0.0189	0.1247	9e-04
12	rs16931388	26991923	0.96	0.238871757466757	0.88	0.251609301083599	0.220758167615865	0.448179448481778	0.0181	0.0259	0.0142	0.0011	0.1735	0.0017	0.0017	0.0576	8e-04	0.0967	0.1601	0.0292	0.0034	0.1104	0.0119	0.002	0.0025	0.0016	0.001	0.0317	0.0253	0.0275	0.0539	0.0189	0.1247	9e-04
12	rs7956549	26992407	0.96	0.238871757466757	0.88	0.251609301083599	0.219935019649496	0.450311986356256	0.0181	0.0259	0.0142	0.0011	0.1735	0.0017	0.0017	0.0576	8e-04	0.0967	0.1601	0.0292	0.0034	0.1104	0.0119	0.002	0.0025	0.0016	0.001	0.0318	0.0253	0.0275	0.0539	0.0189	0.1247	9e-04
12	rs34024911	26994490	0.96	0.238871757466757	0.88	0.251609301083599	0.220881788151538	0.446049593859818	0.0181	0.0259	0.0142	0.0011	0.1735	0.0017	0.0017	0.0576	8e-04	0.0967	0.1601	0.0293	0.0033	0.1104	0.0119	0.002	0.0025	0.0016	0.001	0.0317	0.0253	0.0275	0.0538	0.0189	0.1247	9e-04
12	rs7139251	27000405	0.96	0.238871757466757	0.88	0.251609301083599	0.21264446517458	0.455655002605928	0.0181	0.026	0.0143	0.0011	0.1738	0.0017	0.0017	0.0575	8e-04	0.0968	0.1603	0.0287	0.0033	0.1104	0.012	0.0018	0.0025	0.0017	0.001	0.0317	0.0254	0.0277	0.0538	0.0191	0.1244	9e-04
12	rs4144455	27003953	0.95	0.267590046340022	0.88	0.251609301083599	0.191297000820065	0.488055122055751	0.0181	0.026	0.0144	0.0011	0.1744	0.0017	0.0016	0.0574	9e-04	0.0969	0.1602	0.0277	0.0033	0.1105	0.0119	0.0018	0.0024	0.0017	0.001	0.0317	0.0256	0.0279	0.0539	0.0194	0.1241	0.001
12	rs11048738	27007650	0.95	0.267590046340022	0.88	0.251609301083599	0.19057588901061	0.484245493300183	0.0181	0.026	0.0144	0.0011	0.1743	0.0017	0.0016	0.0574	9e-04	0.0968	0.1602	0.0277	0.0034	0.1106	0.0119	0.0018	0.0024	0.0017	0.001	0.0317	0.0256	0.0279	0.0539	0.0194	0.124	0.001
12	rs1488058	27009962	0.95	0.267590046340022	0.88	0.251609301083599	0.175937295588736	0.482615152451519	0.0182	0.0259	0.0144	0.0011	0.1739	0.0017	0.0016	0.0572	9e-04	0.097	0.1601	0.0277	0.0034	0.1108	0.0119	0.0018	0.0024	0.0018	0.001	0.0318	0.0259	0.028	0.054	0.0193	0.1237	0.001
12	rs35006101	27010243	0.95	0.267590046340022	0.88	0.251609301083599	0.174708745129724	0.4736737695851	0.0182	0.0259	0.0144	0.0011	0.1738	0.0017	0.0016	0.0572	9e-04	0.097	0.1601	0.0277	0.0034	0.1109	0.0119	0.0018	0.0024	0.0018	0.001	0.0318	0.0259	0.028	0.054	0.0193	0.1236	0.001
12	rs12372288	27015543	0.95	0.267590046340022	0.88	0.251609301083599	0.163009070983206	0.47137772545368	0.0183	0.0258	0.0144	0.0011	0.1734	0.0017	0.0016	0.057	9e-04	0.0972	0.1602	0.0277	0.0034	0.111	0.012	0.0018	0.0024	0.0019	0.001	0.0319	0.0261	0.0281	0.0541	0.0193	0.1233	0.001
12	rs77543709	27016294	0.95	0.267590046340022	0.88	0.251609301083599	0.165269304912022	0.459673131778485	0.0183	0.0258	0.0144	0.0011	0.1734	0.0017	0.0016	0.0569	9e-04	0.0972	0.1602	0.0277	0.0034	0.111	0.012	0.0018	0.0024	0.0019	0.001	0.0319	0.0261	0.0281	0.054	0.0193	0.1233	0.001
12	rs11048758	27023986	0.95	0.267590046340022	0.89	0.222038712392691	0.145841404542721	0.465179505784026	0.0183	0.0258	0.0145	0.0011	0.1727	0.0016	0.0016	0.0568	9e-04	0.0973	0.1604	0.0278	0.0035	0.1113	0.012	0.0018	0.0024	0.0022	9e-04	0.032	0.0264	0.0282	0.0539	0.0195	0.1224	0.001
12	rs7312159	27027742	0.95	0.267590046340022	0.89	0.222038712392691	0.138653192319575	0.481257619688119	0.0186	0.0257	0.0147	0.001	0.172	0.0016	0.0016	0.0567	9e-04	0.0978	0.1604	0.0282	0.0035	0.1112	0.012	0.0018	0.0025	0.0024	0.001	0.0319	0.0268	0.0281	0.0535	0.0197	0.1216	0.001
12	rs73082749	27027828	0.95	0.267590046340022	0.9	0.195029827813683	0.138621728814156	0.479358734994368	0.0186	0.0257	0.0147	0.001	0.172	0.0016	0.0016	0.0567	9e-04	0.0978	0.1604	0.0283	0.0035	0.1112	0.012	0.0018	0.0025	0.0024	0.001	0.0319	0.0268	0.0281	0.0535	0.0197	0.1216	0.001
12	rs74571560	27029743	0.95	0.267590046340022	0.9	0.195029827813683	0.139788729378445	0.480850552507758	0.0187	0.0257	0.0148	0.001	0.1719	0.0016	0.0016	0.0567	9e-04	0.0978	0.1604	0.0283	0.0035	0.1112	0.012	0.0018	0.0026	0.0024	0.001	0.0319	0.0268	0.028	0.0535	0.0197	0.1215	0.001
12	rs11048761	27034913	0.94	0.298643641979994	0.9	0.195029827813683	0.135745387551594	0.512726345200996	0.0192	0.0256	0.015	0.001	0.1715	0.0016	0.0016	0.0567	9e-04	0.0985	0.1607	0.0288	0.0035	0.1118	0.012	0.0018	0.0025	0.0027	9e-04	0.0317	0.0273	0.0264	0.0535	0.0193	0.121	0.001
12	rs117187137	27038010	0.94	0.298643641979994	0.9	0.195029827813683	0.138747608515401	0.511072010681904	0.0193	0.0256	0.015	0.001	0.1714	0.0015	0.0016	0.0567	8e-04	0.0986	0.1607	0.0288	0.0035	0.112	0.0119	0.0019	0.0025	0.0028	9e-04	0.0317	0.0273	0.0262	0.0534	0.0192	0.121	0.001
12	rs79888924	27047748	0.94	0.298643641979994	0.9	0.195029827813683	0.139630684104968	0.51908042862208	0.0194	0.0256	0.015	0.001	0.1714	0.0015	0.0016	0.0565	8e-04	0.0986	0.1606	0.0289	0.0035	0.1122	0.0119	0.0019	0.0025	0.0028	9e-04	0.0317	0.0274	0.026	0.0534	0.0193	0.121	0.001
12	rs118131153	27048507	0.94	0.298643641979994	0.9	0.195029827813683	0.139883607926	0.517420941719866	0.0194	0.0256	0.015	0.001	0.1714	0.0015	0.0016	0.0565	8e-04	0.0986	0.1607	0.0289	0.0035	0.1122	0.0119	0.0019	0.0025	0.0028	8e-04	0.0317	0.0274	0.026	0.0534	0.0193	0.121	0.001
12	rs7964265	27050208	0.94	0.298643641979994	0.9	0.195029827813683	0.138558814642744	0.522957750860194	0.0194	0.0256	0.015	0.001	0.1714	0.0016	0.0016	0.0565	8e-04	0.0986	0.1606	0.0289	0.0035	0.1122	0.0119	0.0019	0.0025	0.0028	9e-04	0.0317	0.0274	0.026	0.0534	0.0193	0.121	0.001
12	rs3210635	27064232	0.94	0.298643641979994	0.9	0.195029827813683	0.136492247762186	0.51521037583854	0.0194	0.0256	0.015	0.001	0.1714	0.0016	0.0017	0.0565	8e-04	0.0987	0.1607	0.0289	0.0035	0.1123	0.0119	0.0019	0.0025	0.0028	8e-04	0.0316	0.0274	0.026	0.0534	0.0192	0.121	0.001
12	rs17406806	27064785	0.94	0.298643641979994	0.9	0.195029827813683	0.13677295523034	0.517282711529045	0.0194	0.0256	0.015	0.001	0.1714	0.0016	0.0017	0.0565	8e-04	0.0987	0.1607	0.0289	0.0035	0.1122	0.0119	0.0019	0.0025	0.0028	8e-04	0.0316	0.0274	0.026	0.0534	0.0193	0.121	0.001
12	rs35037404	27068983	0.94	0.298643641979994	0.9	0.195029827813683	0.135962967429181	0.51493422289676	0.0194	0.0256	0.015	0.001	0.1714	0.0016	0.0017	0.0565	8e-04	0.0987	0.1607	0.0289	0.0035	0.1122	0.0119	0.0019	0.0025	0.0028	9e-04	0.0316	0.0274	0.026	0.0534	0.0193	0.121	0.001
12	rs12809529	27069174	0.94	0.298643641979994	0.9	0.195029827813683	0.135931871766278	0.514658107299381	0.0194	0.0256	0.015	0.001	0.1714	0.0016	0.0017	0.0565	8e-04	0.0987	0.1606	0.0289	0.0035	0.1122	0.0119	0.0019	0.0025	0.0028	9e-04	0.0316	0.0274	0.026	0.0534	0.0193	0.121	0.001
12	rs11612857	27079401	0.94	0.298643641979994	0.9	0.195029827813683	0.135559057205867	0.515348466308232	0.0194	0.0257	0.015	0.001	0.1714	0.0016	0.0017	0.0565	8e-04	0.0986	0.1606	0.0289	0.0035	0.1122	0.0119	0.0019	0.0025	0.0028	9e-04	0.0316	0.0274	0.026	0.0533	0.0192	0.121	0.001
12	rs1151048	27085287	0.94	0.298643641979994	0.9	0.195029827813683	0.134846216053993	0.516591700114848	0.0194	0.0258	0.015	0.0011	0.1714	0.0016	0.0017	0.0565	8e-04	0.0986	0.1605	0.0289	0.0035	0.1122	0.0119	0.0019	0.0025	0.0028	9e-04	0.0316	0.0274	0.026	0.0533	0.0192	0.121	0.001
12	rs2306852	27089540	0.94	0.298643641979994	0.9	0.195029827813683	0.140548836951299	0.516177204974942	0.0198	0.0257	0.015	0.0011	0.1711	0.0016	0.002	0.0565	9e-04	0.0984	0.1605	0.0289	0.0035	0.1123	0.0121	0.0019	0.0025	0.0028	9e-04	0.0314	0.0274	0.0259	0.0533	0.0192	0.1208	0.001
12	rs2279351	27090550	0.94	0.298643641979994	0.9	0.195029827813683	0.140041824482691	0.518942086999148	0.0198	0.0258	0.015	0.0011	0.171	0.0016	0.002	0.0564	9e-04	0.0984	0.1605	0.0289	0.0035	0.1123	0.0121	0.002	0.0025	0.0028	9e-04	0.0313	0.0274	0.0258	0.0533	0.0192	0.1208	0.001
12	rs78102086	27093110	0.93	0.332112317682009	0.9	0.195029827813683	3.09141630353524	0.796122411304258	0.02	0.0265	0.0149	0.0013	0.1642	0.0021	0.0085	0.0562	0.0011	0.0964	0.1644	0.0304	0.0037	0.116	0.0125	0.0026	0.0026	0.0037	9e-04	0.0252	0.0282	0.0246	0.0517	0.0188	0.1189	0.0011
12	rs7955335	27099677	0.93	0.332112317682009	0.9	0.195029827813683	4.8054474783524	0.833277037244739	0.0201	0.0267	0.015	0.0013	0.1632	0.0021	0.0096	0.0563	0.0012	0.0963	0.1651	0.0304	0.0037	0.1166	0.0123	0.0026	0.0026	0.0039	9e-04	0.0243	0.0283	0.0252	0.0518	0.0171	0.1188	0.0011
12	rs75688976	27106808	0.93	0.332112317682009	0.9	0.195029827813683	4.87004354492062	0.789100814917552	0.0201	0.0267	0.015	0.0013	0.1631	0.0021	0.0096	0.0561	0.0012	0.0965	0.1653	0.0304	0.0038	0.1168	0.0123	0.0026	0.0026	0.0039	9e-04	0.0243	0.0283	0.0251	0.0518	0.017	0.1185	0.0011
12	rs2046937	27109655	0.93	0.332112317682009	0.9	0.195029827813683	4.90105489427259	0.798720698822564	0.0201	0.0267	0.0149	0.0013	0.1631	0.0021	0.0096	0.056	0.0012	0.0965	0.1653	0.0304	0.0038	0.1169	0.0123	0.0026	0.0026	0.0039	9e-04	0.0243	0.0284	0.0251	0.0517	0.017	0.1186	0.0011
12	rs7958443	27130165	0.93	0.332112317682009	0.9	0.195029827813683	5.1261298366734	0.826649199037722	0.0201	0.0267	0.0148	0.0013	0.1621	0.0021	0.0097	0.0558	0.0012	0.0971	0.1652	0.0304	0.0039	0.1175	0.0123	0.0026	0.0026	0.004	9e-04	0.0246	0.0289	0.0249	0.0507	0.0174	0.1186	0.0011
12	rs2068372	27132993	0.93	0.332112317682009	0.9	0.195029827813683	5.16290571491844	0.854776922006558	0.0201	0.0267	0.0148	0.0013	0.1619	0.0021	0.0097	0.0557	0.0012	0.0973	0.1652	0.0304	0.0039	0.1176	0.0123	0.0026	0.0026	0.004	9e-04	0.0246	0.0289	0.0248	0.0506	0.0174	0.1186	0.0011
12	rs56054487	27136626	0.93	0.332112317682009	0.9	0.195029827813683	5.19420678929432	0.863004458619743	0.0201	0.0267	0.0148	0.0013	0.1618	0.0021	0.0097	0.0557	0.0012	0.0976	0.1654	0.0304	0.0039	0.1178	0.0122	0.0026	0.0026	0.004	9e-04	0.0246	0.0289	0.0247	0.0505	0.0174	0.1184	0.0011
12	rs77424398	27136993	0.93	0.332112317682009	0.9	0.195029827813683	5.22278059923348	0.890754039474687	0.0202	0.0267	0.0148	0.0013	0.1618	0.0022	0.0097	0.0557	0.0013	0.0976	0.1653	0.0305	0.0039	0.1179	0.012	0.0026	0.0026	0.004	9e-04	0.0245	0.0289	0.0247	0.0505	0.0174	0.1184	0.0011
12	rs10771314	27143508	0.93	0.332112317682009	0.9	0.195029827813683	5.34902899090407	0.887314634363157	0.0202	0.0266	0.0148	0.0013	0.1613	0.0022	0.0097	0.0558	0.0013	0.0978	0.1656	0.0306	0.004	0.1182	0.0118	0.0026	0.0026	0.0041	9e-04	0.0244	0.0289	0.0245	0.0505	0.0176	0.118	0.0011
12	rs1565585	27146442	0.93	0.332112317682009	0.9	0.195029827813683	5.38881858416349	0.894039624846394	0.0202	0.0266	0.0149	0.0013	0.1608	0.0022	0.0098	0.056	0.0013	0.098	0.1657	0.0307	0.004	0.1184	0.0118	0.0026	0.0026	0.0041	8e-04	0.0244	0.0288	0.0244	0.0506	0.0176	0.1177	0.0012
12	rs75014618	27154171	0.93	0.332112317682009	0.9	0.195029827813683	5.32674172195434	0.915533843435073	0.0202	0.0267	0.0148	0.0013	0.1605	0.0021	0.0097	0.0561	0.0013	0.0983	0.1659	0.0306	0.0041	0.1187	0.0118	0.0025	0.0026	0.0041	8e-04	0.0244	0.0287	0.0242	0.0508	0.0176	0.1173	0.0012
12	rs3782316	27154612	0.93	0.332112317682009	0.9	0.195029827813683	5.33143197228666	0.925609942329961	0.0202	0.0267	0.0148	0.0013	0.1605	0.0021	0.0097	0.0562	0.0013	0.0983	0.1659	0.0306	0.0041	0.1187	0.0118	0.0025	0.0026	0.0041	8e-04	0.0244	0.0287	0.0242	0.0508	0.0176	0.1173	0.0012
12	rs59605249	27158721	0.93	0.332112317682009	0.9	0.195029827813683	5.34081536442387	0.916320242708013	0.0201	0.0267	0.0148	0.0013	0.1603	0.0021	0.0097	0.0563	0.0013	0.0984	0.166	0.0306	0.0041	0.1188	0.0118	0.0025	0.0026	0.0041	8e-04	0.0244	0.0288	0.0242	0.0508	0.0176	0.1172	0.0012
12	rs35359530	27169098	0.92	0.368072033098782	0.9	0.195029827813683	5.61131929618771	0.966449237949735	0.0198	0.0269	0.0145	0.0013	0.1584	0.0022	0.0097	0.0572	0.0019	0.1003	0.166	0.0303	0.0045	0.1194	0.0117	0.0024	0.0025	0.0045	8e-04	0.0242	0.0287	0.0234	0.0505	0.0172	0.1163	0.0017
12	rs10734758	27171211	0.92	0.368072033098782	0.9	0.195029827813683	5.64620131915985	0.983487343978629	0.0198	0.0269	0.0145	0.0013	0.1583	0.0022	0.0097	0.0573	0.002	0.1004	0.166	0.0303	0.0045	0.1194	0.0117	0.0024	0.0025	0.0045	8e-04	0.0242	0.0287	0.0233	0.0504	0.0172	0.1163	0.0017
12	rs117920231	27175342	0.92	0.368072033098782	0.9	0.195029827813683	5.69883980274814	0.971220409522277	0.0197	0.027	0.0145	0.0014	0.158	0.0022	0.0098	0.0574	0.002	0.1009	0.1661	0.0302	0.0046	0.1199	0.0118	0.0023	0.0025	0.0046	8e-04	0.0242	0.0286	0.0231	0.0502	0.0171	0.116	0.0017
12	rs117322672	27175669	0.92	0.368072033098782	0.9	0.195029827813683	5.70449685585613	0.998982867549264	0.0197	0.027	0.0145	0.0014	0.1579	0.0022	0.0098	0.0574	0.002	0.101	0.1661	0.0302	0.0046	0.1199	0.0118	0.0023	0.0025	0.0046	8e-04	0.0242	0.0286	0.0231	0.0502	0.0171	0.1159	0.0017
12	rs7961098	27197860	0.92	0.368072033098782	0.9	0.195029827813683	5.73831679586078	1.09209332441566	0.0197	0.027	0.0145	0.0014	0.1578	0.0022	0.0098	0.0575	0.002	0.1011	0.1661	0.0302	0.0046	0.12	0.0118	0.0023	0.0025	0.0046	8e-04	0.0242	0.0286	0.023	0.0502	0.0171	0.1159	0.0017
12	rs79030980	27198710	0.92	0.368072033098782	0.9	0.195029827813683	5.73488804385587	1.09437166993579	0.0197	0.027	0.0145	0.0014	0.1578	0.0022	0.0098	0.0575	0.002	0.1011	0.1661	0.0302	0.0046	0.12	0.0118	0.0023	0.0025	0.0046	8e-04	0.0242	0.0286	0.023	0.0502	0.0171	0.1159	0.0017
12	rs118111143	27212456	0.92	0.368072033098782	0.9	0.195029827813683	5.73846588256216	1.09014115730403	0.0197	0.027	0.0145	0.0014	0.1578	0.0022	0.0098	0.0575	0.002	0.1011	0.1661	0.0302	0.0046	0.1201	0.0118	0.0023	0.0025	0.0046	8e-04	0.0242	0.0286	0.023	0.0502	0.0171	0.1158	0.0017
12	rs841586	27232119	0.92	0.368072033098782	0.9	0.195029827813683	5.74428094782425	1.07616966390742	0.0197	0.027	0.0145	0.0014	0.1578	0.0022	0.0098	0.0575	0.002	0.1011	0.1661	0.0302	0.0046	0.1201	0.0117	0.0023	0.0025	0.0046	8e-04	0.0241	0.0286	0.023	0.0502	0.0171	0.1158	0.0017
12	rs708165	27234200	0.92	0.368072033098782	0.9	0.195029827813683	5.76218180976438	1.07698104055475	0.0197	0.027	0.0146	0.0014	0.1577	0.0022	0.0098	0.0575	0.002	0.1012	0.1662	0.0302	0.0046	0.1201	0.0117	0.0023	0.0025	0.0046	9e-04	0.0241	0.0287	0.023	0.0502	0.017	0.1157	0.0017
12	rs74075111	27234878	0.92	0.368072033098782	0.9	0.195029827813683	5.78457557244197	1.08428854862754	0.0197	0.027	0.0146	0.0014	0.1577	0.0022	0.0098	0.0575	0.002	0.1012	0.1662	0.0302	0.0046	0.1201	0.0117	0.0023	0.0025	0.0046	8e-04	0.0241	0.0287	0.023	0.0502	0.0171	0.1157	0.0017
12	rs61741737	27234914	0.92	0.368072033098782	0.9	0.195029827813683	5.78114058929445	1.08266386351007	0.0197	0.027	0.0146	0.0014	0.1577	0.0022	0.0098	0.0575	0.002	0.1012	0.1662	0.0302	0.0046	0.1201	0.0117	0.0023	0.0025	0.0046	8e-04	0.0241	0.0287	0.023	0.0502	0.0171	0.1157	0.0017
12	rs12228215	27235279	0.92	0.368072033098782	0.9	0.195029827813683	5.77964726202171	1.08705155165476	0.0197	0.027	0.0146	0.0014	0.1577	0.0022	0.0098	0.0575	0.002	0.1012	0.1662	0.0302	0.0046	0.1201	0.0117	0.0023	0.0025	0.0046	8e-04	0.0241	0.0287	0.023	0.0502	0.0171	0.1157	0.0017
12	rs77282659	27236548	0.92	0.368072033098782	0.9	0.195029827813683	5.77277907873896	1.10186383475829	0.0197	0.027	0.0146	0.0014	0.1577	0.0022	0.0098	0.0575	0.002	0.1012	0.1662	0.0302	0.0046	0.1201	0.0117	0.0024	0.0025	0.0046	8e-04	0.0241	0.0287	0.023	0.0502	0.017	0.1157	0.0017
12	rs41323744	27242492	0.92	0.368072033098782	0.9	0.195029827813683	5.78965421682291	1.11769328916749	0.0197	0.0271	0.0146	0.0014	0.1577	0.0022	0.0098	0.0575	0.002	0.1012	0.1662	0.0302	0.0046	0.1201	0.0117	0.0024	0.0025	0.0046	8e-04	0.0241	0.0287	0.023	0.0502	0.017	0.1157	0.0017
12	rs11048860	27255622	0.92	0.368072033098782	0.9	0.195029827813683	5.78263400364396	1.11507939087063	0.0197	0.0271	0.0146	0.0014	0.1582	0.0021	0.0097	0.0575	0.002	0.1011	0.1661	0.0302	0.0046	0.1201	0.0116	0.0024	0.0025	0.0046	8e-04	0.0241	0.0287	0.023	0.0502	0.017	0.1155	0.0017
12	rs4964041	27265017	0.92	0.368072033098782	0.9	0.195029827813683	5.78367944548753	1.10708132979202	0.0197	0.0271	0.0145	0.0014	0.1583	0.0021	0.0097	0.0575	0.002	0.1011	0.1661	0.0302	0.0046	0.1201	0.0116	0.0024	0.0025	0.0047	8e-04	0.0241	0.0287	0.023	0.0502	0.017	0.1154	0.0017
12	rs12581710	27276628	0.92	0.368072033098782	0.9	0.195029827813683	5.77770606678307	1.10170086129402	0.0197	0.0271	0.0145	0.0014	0.1586	0.0021	0.0097	0.0575	0.002	0.1011	0.166	0.0302	0.0046	0.1201	0.0116	0.0024	0.0025	0.0047	8e-04	0.0241	0.0287	0.023	0.0502	0.017	0.1153	0.0017
12	rs79694243	27282440	0.92	0.368072033098782	0.9	0.195029827813683	5.77039057782589	1.11703970940719	0.0197	0.0271	0.0145	0.0013	0.1591	0.0021	0.0097	0.0575	0.002	0.101	0.1659	0.0302	0.0046	0.12	0.0116	0.0024	0.0025	0.0047	8e-04	0.0241	0.0287	0.023	0.0502	0.017	0.1151	0.0017
12	rs117402063	27298158	0.92	0.368072033098782	0.9	0.195029827813683	5.77636224864025	1.1338915967078	0.0197	0.0271	0.0145	0.0013	0.1593	0.0021	0.0097	0.0575	0.002	0.101	0.1659	0.0302	0.0047	0.12	0.0116	0.0024	0.0025	0.0047	8e-04	0.0241	0.0287	0.023	0.0502	0.017	0.115	0.0017
12	rs4964046	27305310	0.92	0.368072033098782	0.9	0.195029827813683	5.77576501878963	1.13831667506948	0.0197	0.0271	0.0145	0.0013	0.1593	0.0021	0.0097	0.0575	0.002	0.101	0.1659	0.0302	0.0047	0.12	0.0116	0.0024	0.0024	0.0047	8e-04	0.0241	0.0287	0.023	0.0502	0.017	0.115	0.0017
12	rs117200065	27305982	0.92	0.368072033098782	0.9	0.195029827813683	5.72549862316128	1.13569402797124	0.0196	0.0271	0.0145	0.0013	0.1593	0.0022	0.0097	0.0575	0.002	0.101	0.1659	0.0302	0.0047	0.12	0.0116	0.0024	0.0024	0.0047	8e-04	0.0241	0.0287	0.023	0.0502	0.017	0.115	0.0017
12	rs841621	27316187	0.92	0.368072033098782	0.9	0.195029827813683	5.7234125588259	1.12816006144588	0.0197	0.0271	0.0144	0.0013	0.1593	0.0022	0.0097	0.0575	0.002	0.101	0.1658	0.0302	0.0046	0.1201	0.0116	0.0024	0.0024	0.0047	8e-04	0.0241	0.0287	0.0229	0.0502	0.0171	0.1152	0.0017
12	rs75152855	27334607	0.92	0.368072033098782	0.9	0.195029827813683	5.73563338524295	1.13618569050582	0.0197	0.0272	0.0144	0.0013	0.1592	0.0022	0.0097	0.0575	0.002	0.1011	0.1658	0.0302	0.0046	0.1201	0.0116	0.0024	0.0024	0.0047	8e-04	0.0241	0.0287	0.0229	0.0503	0.0171	0.1152	0.0017
12	rs34883993	27337107	0.92	0.368072033098782	0.9	0.195029827813683	5.72073072936573	1.13880854376792	0.0197	0.0272	0.0144	0.0013	0.1592	0.0022	0.0096	0.0575	0.002	0.1011	0.1658	0.0302	0.0046	0.1201	0.0116	0.0024	0.0024	0.0047	8e-04	0.024	0.0287	0.0229	0.0503	0.0171	0.1152	0.0017
12	rs11048911	27351761	0.92	0.368072033098782	0.9	0.195029827813683	5.71313376088829	1.12456009725546	0.0197	0.0272	0.0144	0.0012	0.1591	0.0022	0.0096	0.0575	0.002	0.1011	0.1658	0.0302	0.0046	0.1201	0.0116	0.0024	0.0024	0.0047	8e-04	0.024	0.0286	0.0229	0.0504	0.0171	0.1152	0.0017
12	rs7306984	27356899	0.92	0.368072033098782	0.9	0.195029827813683	5.71015518282059	1.12750536628584	0.0197	0.0272	0.0144	0.0012	0.1591	0.0022	0.0096	0.0575	0.002	0.1012	0.1658	0.0302	0.0046	0.1201	0.0116	0.0024	0.0024	0.0047	8e-04	0.024	0.0286	0.0229	0.0504	0.0171	0.1152	0.0017
12	rs117822414	27367675	0.92	0.368072033098782	0.89	0.222038712392691	5.69586291845129	1.12930594478222	0.0196	0.0272	0.0144	0.0012	0.159	0.0022	0.0096	0.0575	0.002	0.1012	0.1658	0.0302	0.0046	0.1202	0.0116	0.0024	0.0024	0.0047	8e-04	0.024	0.0286	0.0229	0.0503	0.0171	0.1152	0.0017
12	rs80147032	27377961	0.92	0.368072033098782	0.89	0.222038712392691	5.68797588462024	1.12243383452535	0.0196	0.0272	0.0144	0.0013	0.159	0.0022	0.0096	0.0575	0.002	0.1012	0.1657	0.0301	0.0046	0.1202	0.0116	0.0024	0.0024	0.0047	8e-04	0.024	0.0287	0.0229	0.0503	0.0171	0.1152	0.0017
12	rs3929192	27380780	0.92	0.368072033098782	0.89	0.222038712392691	5.6841076820259	1.1211257311021	0.0196	0.0272	0.0144	0.0013	0.159	0.0022	0.0096	0.0575	0.002	0.1012	0.1658	0.0301	0.0046	0.1202	0.0116	0.0024	0.0024	0.0047	8e-04	0.0241	0.0287	0.0229	0.0504	0.0171	0.1152	0.0017
12	rs11048932	27390704	0.92	0.368072033098782	0.89	0.222038712392691	5.52366638488459	1.0691965438164	0.0196	0.0272	0.0144	0.0013	0.1587	0.0022	0.0096	0.0575	0.002	0.1012	0.1656	0.0302	0.0047	0.1203	0.0116	0.0024	0.0025	0.0047	8e-04	0.0241	0.0286	0.0229	0.0503	0.0171	0.1152	0.0017
12	rs2881297	27407655	0.92	0.368072033098782	0.89	0.222038712392691	5.25460498921003	1.03607047194767	0.0196	0.027	0.0149	0.0013	0.1571	0.0023	0.0095	0.0582	0.0021	0.1008	0.1648	0.0306	0.0048	0.1213	0.0118	0.0025	0.0023	0.0048	9e-04	0.0237	0.0284	0.0228	0.0507	0.017	0.1153	0.0018
12	rs58600792	27410422	0.92	0.368072033098782	0.89	0.222038712392691	5.4224948976551	1.00586694424656	0.0199	0.0269	0.0158	0.0013	0.1556	0.0022	0.0094	0.0585	0.0021	0.1007	0.1656	0.0307	0.0048	0.1222	0.0117	0.0024	0.0022	0.0049	9e-04	0.023	0.0276	0.0229	0.0509	0.017	0.1149	0.0018
12	rs12146705	27412899	0.92	0.368072033098782	0.89	0.222038712392691	5.44841016208381	1.00026293586443	0.02	0.0269	0.0161	0.0013	0.1551	0.0022	0.0094	0.0586	0.0022	0.1007	0.1658	0.0308	0.0048	0.1224	0.0117	0.0024	0.0022	0.0049	9e-04	0.0228	0.0274	0.0229	0.051	0.0171	0.1148	0.0018
12	rs12820940	27414185	0.92	0.368072033098782	0.89	0.222038712392691	5.4609362941913	1.00346448810686	0.02	0.0269	0.0162	0.0013	0.155	0.0023	0.0094	0.0585	0.0022	0.1006	0.1658	0.0309	0.0048	0.1224	0.0117	0.0024	0.0022	0.0049	9e-04	0.0228	0.0274	0.0229	0.051	0.017	0.1149	0.0018
12	rs17496568	27433930	0.92	0.368072033098782	0.89	0.222038712392691	5.49264968182548	0.986040070323367	0.0201	0.0268	0.0165	0.0013	0.1547	0.0023	0.0094	0.0586	0.0022	0.1006	0.1656	0.0309	0.0048	0.1223	0.0117	0.0023	0.0022	0.0049	9e-04	0.0229	0.0273	0.023	0.0511	0.0168	0.115	0.0018
12	rs10842897	27443952	0.92	0.368072033098782	0.89	0.222038712392691	5.50357478388443	0.992906871373375	0.02	0.0268	0.0167	0.0014	0.1545	0.0023	0.0094	0.0587	0.0023	0.1006	0.1655	0.0309	0.0048	0.1222	0.0117	0.0023	0.0022	0.0049	9e-04	0.0229	0.0273	0.023	0.0511	0.0167	0.1151	0.0019
12	rs34596048	27465252	0.92	0.368072033098782	0.89	0.222038712392691	5.57041470695586	0.991788391265654	0.02	0.0268	0.0168	0.0014	0.1545	0.0023	0.0095	0.0587	0.0023	0.1007	0.1653	0.0309	0.005	0.1222	0.0117	0.0023	0.0022	0.0049	9e-04	0.0228	0.0273	0.023	0.0511	0.0167	0.115	0.0019
12	rs2242185	27470682	0.92	0.368072033098782	0.89	0.222038712392691	5.5775236224054	0.965495555865851	0.02	0.0268	0.0168	0.0014	0.1544	0.0023	0.0095	0.0587	0.0023	0.1007	0.1653	0.0309	0.0051	0.1223	0.0117	0.0023	0.0022	0.0049	9e-04	0.0228	0.0273	0.023	0.0511	0.0167	0.115	0.0019
12	rs10771336	27470788	0.92	0.368072033098782	0.89	0.222038712392691	5.58315298719627	0.965018784008384	0.02	0.0268	0.0168	0.0014	0.1545	0.0023	0.0095	0.0587	0.0023	0.1008	0.1652	0.0309	0.0051	0.1223	0.0117	0.0023	0.0022	0.0049	9e-04	0.0228	0.0273	0.023	0.0511	0.0167	0.115	0.0019
12	rs10431268	27495440	0.92	0.368072033098782	0.9	0.195029827813683	5.71611269130567	0.949945008705041	0.0201	0.0268	0.0168	0.0014	0.1543	0.0023	0.0095	0.059	0.0023	0.1008	0.1642	0.0308	0.005	0.1228	0.0117	0.0024	0.0022	0.0049	9e-04	0.0228	0.0273	0.023	0.0511	0.0165	0.1149	0.0019
12	rs112511728	27495929	0.92	0.368072033098782	0.9	0.195029827813683	5.72222059944029	0.943770407060253	0.0201	0.0268	0.0168	0.0014	0.1543	0.0023	0.0095	0.059	0.0023	0.1008	0.1641	0.0308	0.005	0.1228	0.0118	0.0024	0.0022	0.0049	9e-04	0.0228	0.0273	0.023	0.0512	0.0165	0.1149	0.0019
12	rs7958822	27501106	0.92	0.368072033098782	0.9	0.195029827813683	5.71134657175426	0.933970832583982	0.02	0.0268	0.0168	0.0014	0.1542	0.0023	0.0095	0.059	0.0023	0.1008	0.1639	0.0308	0.005	0.1228	0.0118	0.0024	0.0022	0.0049	9e-04	0.0228	0.0273	0.023	0.0512	0.0165	0.115	0.0019
12	rs17413695	27514231	0.92	0.368072033098782	0.9	0.195029827813683	5.78711476893344	0.931287406885782	0.0201	0.0267	0.0169	0.0014	0.1543	0.0023	0.0095	0.059	0.0023	0.1007	0.1637	0.0308	0.005	0.1228	0.0119	0.0024	0.0022	0.0049	0.001	0.0227	0.0272	0.023	0.0512	0.0166	0.1149	0.0019
12	rs73075788	27520269	0.92	0.368072033098782	0.9	0.195029827813683	5.74383358777908	0.930498456599909	0.0201	0.0267	0.0169	0.0014	0.1544	0.0023	0.0096	0.0591	0.0023	0.1009	0.1635	0.0307	0.005	0.1227	0.0119	0.0024	0.0023	0.0049	0.001	0.0227	0.0272	0.0231	0.0511	0.0166	0.1147	0.0019
12	rs11048994	27530778	0.91	0.406594937265203	0.9	0.195029827813683	4.74291536856372	1.15144633086909	0.0212	0.0256	0.0172	0.0016	0.1509	0.0029	0.0091	0.0596	0.003	0.1029	0.1574	0.0331	0.0063	0.1246	0.014	0.0027	0.0028	0.0055	0.0015	0.0216	0.0258	0.0241	0.0502	0.0168	0.1128	0.0026
12	rs7312287	27530846	0.91	0.406594937265203	0.9	0.195029827813683	4.33869059589811	1.15095347731171	0.0212	0.0253	0.017	0.0015	0.151	0.0029	0.0089	0.0596	0.003	0.1029	0.1577	0.0332	0.0063	0.1247	0.0141	0.0027	0.0028	0.0054	0.0017	0.0216	0.0256	0.024	0.0502	0.0167	0.1129	0.0026
12	rs71541528	27540204	0.91	0.406594937265203	0.9	0.195029827813683	1.1825457342753	1.20406711055889	0.0208	0.026	0.0161	0.0013	0.1531	0.0029	0.0061	0.0605	0.0026	0.1036	0.159	0.0338	0.006	0.1259	0.0141	0.0025	0.0028	0.0053	0.0015	0.0215	0.0236	0.0238	0.05	0.0164	0.1134	0.0026
12	rs71541529	27541710	0.91	0.406594937265203	0.9	0.195029827813683	1.15714118433749	1.20539211152169	0.0208	0.026	0.0161	0.0013	0.1532	0.0029	0.006	0.0605	0.0026	0.1036	0.159	0.0338	0.006	0.126	0.0141	0.0025	0.0028	0.0053	0.0015	0.0215	0.0236	0.0238	0.05	0.0164	0.1134	0.0026
12	rs6487606	27546405	0.91	0.406594937265203	0.89	0.222038712392691	1.05789439150905	1.20804288597663	0.0208	0.026	0.0161	0.0013	0.1532	0.0029	0.0059	0.0606	0.0026	0.1037	0.1591	0.0338	0.006	0.126	0.014	0.0025	0.0028	0.0053	0.0015	0.0215	0.0235	0.0238	0.05	0.0164	0.1135	0.0026
12	rs7300833	27550710	0.91	0.406594937265203	0.9	0.195029827813683	0.934299444992208	1.21915413942332	0.0208	0.0261	0.016	0.0012	0.1534	0.0028	0.0057	0.0607	0.0026	0.1038	0.1593	0.0337	0.006	0.1261	0.014	0.0025	0.0028	0.0053	0.0015	0.0216	0.0234	0.0238	0.05	0.0164	0.1135	0.0026
12	rs1037921	27553566	0.91	0.406594937265203	0.9	0.195029827813683	0.802153784552546	1.22662694774724	0.0208	0.0261	0.016	0.0012	0.1534	0.0028	0.0054	0.0608	0.0026	0.104	0.1594	0.0336	0.006	0.1263	0.014	0.0025	0.0028	0.0052	0.0015	0.0216	0.0233	0.0238	0.05	0.0163	0.1135	0.0026
12	rs16931952	27553903	0.91	0.406594937265203	0.9	0.195029827813683	0.771893725892988	1.22662694774724	0.0208	0.0261	0.0161	0.0012	0.1534	0.0028	0.0053	0.0609	0.0026	0.104	0.1595	0.0336	0.006	0.1264	0.014	0.0025	0.0028	0.0052	0.0015	0.0216	0.0233	0.0238	0.05	0.0163	0.1135	0.0026
12	rs67365162	27555335	0.91	0.406594937265203	0.9	0.195029827813683	0.746382456935494	1.228621048718	0.0208	0.0261	0.0161	0.0012	0.1534	0.0028	0.0053	0.0609	0.0026	0.104	0.1595	0.0336	0.006	0.1264	0.014	0.0025	0.0028	0.0052	0.0015	0.0216	0.0233	0.0238	0.0499	0.0163	0.1135	0.0026
12	rs4931075	27565146	0.92	0.368072033098782	0.91	0.170469891558667	0.679530999648061	1.23477309338581	0.0207	0.0261	0.0163	0.0012	0.1535	0.0028	0.0051	0.0608	0.0026	0.104	0.1596	0.0336	0.006	0.1266	0.014	0.0025	0.0028	0.0052	0.0015	0.0216	0.0233	0.0238	0.0499	0.0164	0.1134	0.0025
12	rs73079905	27568160	0.92	0.368072033098782	0.91	0.170469891558667	0.667940039877105	1.23410774838946	0.0207	0.0261	0.0163	0.0012	0.1535	0.0028	0.0051	0.0608	0.0026	0.1041	0.1597	0.0336	0.006	0.1266	0.014	0.0025	0.0028	0.0052	0.0015	0.0216	0.0233	0.0238	0.0498	0.0164	0.1134	0.0025
12	rs3886771	27578746	0.92	0.368072033098782	0.91	0.170469891558667	0.595362437866369	1.23843361020976	0.0207	0.0261	0.0165	0.0012	0.1535	0.0028	0.0049	0.0608	0.0025	0.1041	0.1598	0.0336	0.006	0.1268	0.014	0.0024	0.0028	0.0052	0.0015	0.0216	0.0233	0.0238	0.0497	0.0165	0.1133	0.0025
12	rs2061722	27590602	0.92	0.368072033098782	0.91	0.170469891558667	0.555736578018403	1.25292774169724	0.0207	0.026	0.0168	0.0011	0.1536	0.0028	0.0047	0.0608	0.0026	0.1042	0.1599	0.0335	0.006	0.1269	0.014	0.0024	0.0028	0.0052	0.0015	0.0215	0.0232	0.0236	0.0496	0.0164	0.1133	0.0025
12	rs11049010	27591761	0.92	0.368072033098782	0.91	0.170469891558667	0.546424510670478	1.25559651543956	0.0207	0.0261	0.0168	0.0011	0.1536	0.0028	0.0046	0.0609	0.0026	0.1042	0.1599	0.0335	0.006	0.1268	0.014	0.0024	0.0028	0.0052	0.0015	0.0215	0.0232	0.0236	0.0496	0.0164	0.1132	0.0026
12	rs73298739	27593619	0.92	0.368072033098782	0.91	0.170469891558667	0.524533895977534	1.25459560984587	0.0207	0.026	0.0168	0.0011	0.1537	0.0028	0.0045	0.0609	0.0026	0.1042	0.1599	0.0335	0.006	0.1269	0.014	0.0024	0.0028	0.0052	0.0014	0.0215	0.0232	0.0237	0.0496	0.0164	0.1132	0.0026
12	rs118003041	27601471	0.92	0.368072033098782	0.91	0.170469891558667	0.479931523849743	1.24626012800143	0.0207	0.026	0.0168	0.0011	0.1538	0.0028	0.0044	0.0609	0.0026	0.1043	0.16	0.0335	0.006	0.1269	0.014	0.0024	0.0028	0.0051	0.0014	0.0215	0.0232	0.0237	0.0496	0.0164	0.1132	0.0025
12	rs11049015	27605438	0.92	0.368072033098782	0.91	0.170469891558667	0.425984436528573	1.23444041305051	0.0207	0.026	0.0167	0.0011	0.1539	0.0027	0.0042	0.061	0.0025	0.1045	0.1601	0.0336	0.0061	0.127	0.014	0.0024	0.0028	0.005	0.0014	0.0215	0.0232	0.0238	0.0496	0.0164	0.1131	0.0025
12	rs117144154	27608318	0.92	0.368072033098782	0.91	0.170469891558667	0.394740877815468	1.21533780833332	0.0206	0.026	0.0167	0.0011	0.1539	0.0027	0.0041	0.061	0.0025	0.1046	0.1602	0.0336	0.006	0.1271	0.014	0.0024	0.0028	0.005	0.0013	0.0215	0.0232	0.0238	0.0496	0.0163	0.1131	0.0025
12	rs306594	27609256	0.92	0.368072033098782	0.91	0.170469891558667	0.355164346520197	1.20141788275604	0.0206	0.026	0.0167	0.0011	0.154	0.0027	0.004	0.061	0.0025	0.1046	0.1604	0.0336	0.006	0.1272	0.014	0.0023	0.0028	0.0049	0.0013	0.0215	0.0233	0.0238	0.0496	0.0163	0.1131	0.0025
12	rs77894364	27610073	0.92	0.368072033098782	0.91	0.170469891558667	0.349760413313804	1.19463396360545	0.0205	0.026	0.0167	0.0011	0.154	0.0027	0.004	0.061	0.0025	0.1046	0.1605	0.0336	0.006	0.1271	0.0141	0.0023	0.0028	0.0049	0.0013	0.0215	0.0232	0.0238	0.0496	0.0163	0.113	0.0025
12	rs67723130	27614631	0.92	0.368072033098782	0.91	0.170469891558667	0.314381886985309	1.19116191752543	0.0204	0.0259	0.0168	0.0011	0.154	0.0028	0.0038	0.061	0.0025	0.1048	0.1607	0.0337	0.006	0.1272	0.0141	0.0023	0.0028	0.0048	0.0013	0.0215	0.0232	0.0238	0.0496	0.0163	0.1127	0.0025
12	rs386428	27625823	0.92	0.368072033098782	0.91	0.170469891558667	0.230854476036216	1.16756707546481	0.0201	0.0259	0.0169	0.0011	0.1546	0.0028	0.0033	0.0609	0.0024	0.1051	0.1621	0.0339	0.0059	0.1275	0.014	0.0022	0.0029	0.0047	0.0012	0.0214	0.023	0.0237	0.0496	0.0161	0.1118	0.0025
12	rs117144045	27628607	0.92	0.368072033098782	0.91	0.170469891558667	0.219277739727088	1.16460310055676	0.0201	0.0259	0.0169	0.0011	0.1546	0.0028	0.0031	0.0609	0.0024	0.1052	0.1622	0.0339	0.0059	0.1275	0.0141	0.0022	0.0029	0.0046	0.0011	0.0214	0.0231	0.0237	0.0496	0.0161	0.1118	0.0025
12	rs373942	27634210	0.92	0.368072033098782	0.91	0.170469891558667	0.203125249320793	1.16279244954871	0.0201	0.0259	0.0169	0.0011	0.1547	0.0028	0.0029	0.0609	0.0024	0.1053	0.1623	0.0339	0.0059	0.1275	0.0141	0.0022	0.0029	0.0046	0.0011	0.0214	0.0231	0.0237	0.0496	0.0161	0.1118	0.0025
12	rs412978	27641473	0.92	0.368072033098782	0.91	0.170469891558667	0.187744609533602	1.15276079337724	0.02	0.0259	0.0169	0.0012	0.1547	0.0028	0.003	0.0609	0.0023	0.1055	0.1623	0.0339	0.0059	0.1276	0.0141	0.0022	0.003	0.0045	0.0011	0.0214	0.0231	0.0238	0.0496	0.0161	0.1117	0.0025
12	rs56656482	27647382	0.92	0.368072033098782	0.91	0.170469891558667	0.164990139321454	1.15407552667583	0.0201	0.0257	0.0171	0.0013	0.1543	0.0029	0.0031	0.0608	0.0023	0.1059	0.1623	0.034	0.0059	0.1275	0.0141	0.0022	0.0031	0.0042	0.0011	0.0213	0.0231	0.0239	0.0495	0.016	0.111	0.0026
12	rs3751223	27648710	0.92	0.368072033098782	0.91	0.170469891558667	0.161007621744403	1.14717620201545	0.0201	0.0257	0.0171	0.0013	0.1543	0.0029	0.0031	0.0608	0.0023	0.106	0.1623	0.034	0.006	0.1275	0.0141	0.0022	0.0031	0.0042	0.0011	0.0213	0.0231	0.0239	0.0495	0.016	0.1109	0.0026
12	rs12372573	27656231	0.92	0.368072033098782	0.91	0.170469891558667	0.161799565314387	1.13651348702767	0.0201	0.0257	0.0171	0.0013	0.1542	0.003	0.0031	0.0608	0.0023	0.106	0.1623	0.0341	0.006	0.1275	0.0141	0.0022	0.0032	0.0041	0.0011	0.0213	0.0231	0.0239	0.0495	0.016	0.1109	0.0026
12	rs976914	27657161	0.92	0.368072033098782	0.91	0.170469891558667	0.1602179575349	1.13454696597821	0.0201	0.0257	0.0171	0.0013	0.1542	0.003	0.0031	0.0608	0.0023	0.106	0.1622	0.0341	0.006	0.1275	0.0141	0.0023	0.0032	0.0041	0.0011	0.0213	0.0231	0.0239	0.0496	0.016	0.1109	0.0026
12	rs76773891	27666096	0.92	0.368072033098782	0.91	0.170469891558667	0.160526685139057	1.14799715767407	0.0201	0.0258	0.0171	0.0014	0.1541	0.003	0.0032	0.0607	0.0023	0.1061	0.1621	0.0341	0.006	0.1275	0.0141	0.0023	0.0032	0.0041	0.0011	0.0213	0.0231	0.0239	0.0496	0.016	0.1108	0.0026
12	rs74558900	27681411	0.92	0.368072033098782	0.91	0.170469891558667	0.158202717863132	1.23011699679181	0.0203	0.0259	0.0171	0.0016	0.1535	0.0031	0.0034	0.0606	0.0023	0.1067	0.1616	0.0342	0.0062	0.1275	0.0142	0.0024	0.0034	0.0039	0.0011	0.0212	0.023	0.024	0.0494	0.016	0.1103	0.0026
12	rs306653	27683816	0.92	0.368072033098782	0.92	0.14824156235026	0.148056571912553	1.17894146664245	0.0203	0.0259	0.0172	0.0016	0.1535	0.0031	0.0034	0.0605	0.0023	0.1068	0.1616	0.0342	0.0062	0.1275	0.0142	0.0024	0.0034	0.0039	0.0011	0.0212	0.023	0.024	0.0494	0.0161	0.1103	0.0027
12	rs7971294	27687714	0.92	0.368072033098782	0.92	0.14824156235026	0.149138736535534	1.18306748278748	0.0203	0.0259	0.0171	0.0016	0.1535	0.0031	0.0034	0.0605	0.0023	0.1069	0.1616	0.0342	0.0063	0.1275	0.0142	0.0024	0.0034	0.0039	0.0011	0.0212	0.023	0.024	0.0493	0.0161	0.1103	0.0026
12	rs118099565	27690477	0.92	0.368072033098782	0.92	0.14824156235026	0.149961673147355	1.18504888368903	0.0203	0.0259	0.0171	0.0016	0.1535	0.0031	0.0034	0.0605	0.0023	0.1069	0.1615	0.0342	0.0063	0.1275	0.0142	0.0024	0.0034	0.0039	0.0011	0.0212	0.023	0.0239	0.0493	0.016	0.1103	0.0026
12	rs306657	27693851	0.92	0.368072033098782	0.92	0.14824156235026	0.15111829706033	1.19132721230694	0.0203	0.0259	0.0171	0.0016	0.1535	0.0031	0.0034	0.0605	0.0023	0.1069	0.1615	0.0342	0.0063	0.1276	0.0142	0.0024	0.0034	0.0039	0.0011	0.0212	0.023	0.0238	0.0493	0.016	0.1102	0.0027
12	rs73076238	27708304	0.92	0.368072033098782	0.92	0.14824156235026	0.146295845561089	1.17531270555427	0.0203	0.0258	0.0172	0.0017	0.1532	0.0032	0.0035	0.0605	0.0023	0.107	0.1614	0.0343	0.0064	0.1278	0.0143	0.0026	0.0035	0.0039	0.0011	0.0211	0.0227	0.024	0.0492	0.016	0.1096	0.0027
12	rs73292051	27714655	0.92	0.368072033098782	0.92	0.14824156235026	0.144289706680518	1.18092163313732	0.0203	0.0258	0.0172	0.0018	0.1532	0.0032	0.0035	0.0605	0.0023	0.107	0.1614	0.0342	0.0064	0.1278	0.0143	0.0026	0.0035	0.004	0.0012	0.0211	0.0227	0.024	0.0492	0.016	0.1095	0.0027
12	rs76142326	27715713	0.92	0.368072033098782	0.92	0.14824156235026	0.14464443097305	1.1905007791983	0.0203	0.0258	0.0171	0.0018	0.1532	0.0032	0.0035	0.0605	0.0023	0.107	0.1614	0.0342	0.0065	0.1279	0.0143	0.0027	0.0035	0.004	0.0012	0.0211	0.0227	0.024	0.0492	0.016	0.1094	0.0027
12	rs11049050	27724333	0.92	0.368072033098782	0.92	0.14824156235026	0.145420176840438	1.20323911591925	0.0204	0.0257	0.0172	0.0018	0.153	0.0033	0.0036	0.0604	0.0023	0.107	0.1612	0.0343	0.0065	0.1278	0.0143	0.0027	0.0036	0.004	0.0012	0.0211	0.0229	0.024	0.0491	0.0159	0.1095	0.0028
12	rs73078236	27729722	0.92	0.368072033098782	0.92	0.14824156235026	0.17119554190169	1.32734402997878	0.0203	0.0255	0.0173	0.0021	0.1522	0.0034	0.0039	0.0603	0.0024	0.1073	0.1605	0.0342	0.0067	0.1279	0.0147	0.0029	0.0038	0.0042	0.0013	0.0208	0.0229	0.0242	0.0493	0.0161	0.1078	0.0036
12	rs11049056	27738434	0.92	0.368072033098782	0.92	0.14824156235026	0.19855498718891	1.38735749043072	0.0204	0.0254	0.0174	0.0022	0.1523	0.0035	0.004	0.0601	0.0024	0.1071	0.1601	0.0342	0.0068	0.1278	0.0149	0.003	0.0039	0.0043	0.0013	0.0206	0.0229	0.0244	0.0494	0.0161	0.1069	0.0039
12	rs75912062	27742240	0.92	0.368072033098782	0.92	0.14824156235026	0.2207993701616	1.42817599183164	0.0204	0.0253	0.0174	0.0023	0.1523	0.0036	0.0041	0.0601	0.0024	0.107	0.16	0.0343	0.0068	0.1277	0.0149	0.003	0.004	0.0044	0.0013	0.0206	0.0229	0.0244	0.0494	0.0161	0.1065	0.004
12	rs17223953	27742285	0.92	0.368072033098782	0.92	0.14824156235026	0.220881788151538	1.42885793427914	0.0204	0.0253	0.0174	0.0023	0.1523	0.0036	0.0041	0.06	0.0024	0.107	0.16	0.0343	0.0068	0.1277	0.0149	0.003	0.004	0.0044	0.0013	0.0206	0.0229	0.0244	0.0494	0.0161	0.1065	0.004
12	rs12099664	27743602	0.92	0.368072033098782	0.93	0.128223312274834	0.22245099720845	1.42357426765412	0.0203	0.0253	0.0174	0.0023	0.1523	0.0036	0.0041	0.0601	0.0024	0.107	0.16	0.0343	0.0068	0.1277	0.015	0.003	0.004	0.0044	0.0013	0.0206	0.0229	0.0244	0.0494	0.0161	0.1065	0.004
12	rs10492371	27746280	0.92	0.368072033098782	0.92	0.14824156235026	0.239948803240327	1.55296059771357	0.0203	0.0253	0.0174	0.0023	0.1523	0.0036	0.0041	0.06	0.0024	0.107	0.16	0.0343	0.0068	0.1277	0.015	0.0031	0.004	0.0044	0.0013	0.0206	0.0229	0.0244	0.0494	0.0161	0.1064	0.004
12	rs11049062	27756332	0.91	0.406594937265203	0.92	0.14824156235026	0.222244167698147	1.55417005649506	0.0205	0.025	0.0174	0.003	0.1499	0.0042	0.0048	0.0581	0.0025	0.1092	0.1581	0.0354	0.0069	0.1266	0.016	0.0039	0.0047	0.0044	0.0015	0.0194	0.0227	0.0259	0.0499	0.0161	0.105	0.004
12	rs35962603	27757425	0.91	0.406594937265203	0.92	0.14824156235026	0.21915462230921	1.51984460558798	0.0205	0.025	0.0175	0.003	0.1499	0.0042	0.0048	0.0581	0.0025	0.1092	0.1581	0.0354	0.0069	0.1266	0.016	0.004	0.0047	0.0044	0.0015	0.0194	0.0227	0.0259	0.0498	0.016	0.105	0.004
12	rs56944757	27757515	0.91	0.406594937265203	0.92	0.14824156235026	0.219400895851827	1.52621760411205	0.0205	0.025	0.0175	0.003	0.1499	0.0042	0.0048	0.0581	0.0025	0.1092	0.1581	0.0354	0.0069	0.1266	0.016	0.004	0.0047	0.0044	0.0015	0.0194	0.0227	0.0259	0.0498	0.016	0.105	0.004
12	rs28406053	27763905	0.91	0.406594937265203	0.92	0.14824156235026	0.210632640744148	1.48289631515527	0.0206	0.0247	0.0175	0.0031	0.1495	0.0042	0.0049	0.0582	0.0025	0.1092	0.1579	0.0353	0.0069	0.1266	0.0162	0.0041	0.0048	0.0044	0.0015	0.0192	0.0227	0.026	0.0501	0.0161	0.1047	0.0041
12	rs76920625	27767597	0.91	0.406594937265203	0.92	0.14824156235026	0.222947826429516	1.52104998570584	0.0205	0.0243	0.0175	0.0032	0.1491	0.0043	0.005	0.0581	0.0025	0.1091	0.1579	0.0354	0.0069	0.1269	0.0163	0.0042	0.0049	0.0044	0.0015	0.0191	0.0226	0.0261	0.0502	0.0162	0.1047	0.004
12	rs10842952	27767913	0.91	0.406594937265203	0.92	0.14824156235026	0.221170386546582	1.50573569986973	0.0205	0.0243	0.0175	0.0032	0.149	0.0043	0.005	0.0581	0.0024	0.1091	0.1579	0.0354	0.007	0.127	0.0163	0.0042	0.0049	0.0044	0.0015	0.0191	0.0226	0.0261	0.0502	0.0161	0.1046	0.004
12	rs2113868	27774853	0.91	0.406594937265203	0.92	0.14824156235026	0.224566795086017	1.63918910345391	0.0205	0.0244	0.0175	0.0033	0.1487	0.0044	0.0052	0.0588	0.0024	0.109	0.1571	0.0355	0.007	0.1268	0.0168	0.0044	0.005	0.0045	0.0015	0.0188	0.0225	0.0258	0.0503	0.0164	0.104	0.004
12	rs7969049	27783723	0.91	0.406594937265203	0.92	0.14824156235026	0.211194866327297	1.51003499024832	0.0205	0.0248	0.0175	0.0034	0.1486	0.0044	0.0053	0.0592	0.0024	0.109	0.1566	0.0356	0.0071	0.1266	0.0171	0.0045	0.0051	0.0046	0.0015	0.0185	0.0224	0.0261	0.0504	0.0166	0.1029	0.0041
12	rs77720834	27784657	0.91	0.406594937265203	0.92	0.14824156235026	0.211959236921818	1.51330374692105	0.0205	0.0248	0.0175	0.0034	0.1486	0.0044	0.0053	0.0592	0.0024	0.109	0.1566	0.0356	0.0071	0.1266	0.0171	0.0045	0.0051	0.0046	0.0015	0.0185	0.0224	0.0261	0.0504	0.0166	0.1029	0.0041
12	rs2075376	27787553	0.91	0.406594937265203	0.92	0.14824156235026	0.21755761860852	1.51967242072768	0.0205	0.0248	0.0175	0.0034	0.1486	0.0044	0.0053	0.0592	0.0024	0.1089	0.1567	0.0356	0.0072	0.1267	0.0171	0.0045	0.0051	0.0046	0.0015	0.0184	0.0224	0.0261	0.0505	0.0166	0.1027	0.0041
12	rs1549401	27788795	0.91	0.406594937265203	0.92	0.14824156235026	0.218580586176303	1.51777859037885	0.0205	0.0248	0.0175	0.0034	0.1486	0.0044	0.0053	0.0592	0.0024	0.1089	0.1567	0.0356	0.0072	0.1267	0.0171	0.0045	0.0051	0.0046	0.0015	0.0184	0.0224	0.0261	0.0505	0.0166	0.1028	0.0041
12	rs73084308	27790632	0.91	0.406594937265203	0.92	0.14824156235026	0.218498649833577	1.52070557601637	0.0205	0.0248	0.0175	0.0034	0.1486	0.0044	0.0053	0.0592	0.0024	0.1089	0.1567	0.0356	0.0072	0.1266	0.0171	0.0045	0.0051	0.0046	0.0015	0.0184	0.0224	0.0261	0.0505	0.0166	0.1028	0.0041
12	rs35492598	27798349	0.92	0.368072033098782	0.92	0.14824156235026	0.212200940087934	1.28367759819512	0.0206	0.0242	0.017	0.0038	0.1454	0.0047	0.0059	0.0612	0.0022	0.1107	0.1573	0.0351	0.0068	0.126	0.0171	0.0048	0.0053	0.0045	0.0014	0.0174	0.0226	0.0257	0.0525	0.017	0.1012	0.004
12	rs73294067	27799008	0.92	0.368072033098782	0.92	0.14824156235026	0.224026412698255	1.2721313425609	0.0207	0.0246	0.0167	0.0039	0.1442	0.0048	0.006	0.0623	0.0021	0.1119	0.1575	0.0347	0.0065	0.1259	0.0172	0.005	0.0054	0.0045	0.0014	0.0169	0.0226	0.0257	0.0529	0.0171	0.1003	0.0039
12	rs73084343	27799861	0.92	0.368072033098782	0.92	0.14824156235026	0.268119756166575	1.4286874437017	0.0208	0.025	0.0163	0.0039	0.1428	0.0048	0.0061	0.0638	0.0021	0.1133	0.1578	0.0341	0.0063	0.1252	0.0173	0.0051	0.0054	0.0046	0.0015	0.0163	0.0226	0.0255	0.0534	0.0172	0.0994	0.0039
12	rs11049080	27800327	0.92	0.368072033098782	0.92	0.14824156235026	0.263419595583161	1.38701815607299	0.0208	0.0253	0.0161	0.004	0.1422	0.0049	0.0062	0.0648	0.0019	0.114	0.158	0.0336	0.006	0.125	0.0173	0.0052	0.0054	0.0046	0.0015	0.0161	0.0227	0.0253	0.0535	0.0172	0.099	0.0037
12	rs73084354	27800404	0.92	0.368072033098782	0.93	0.128223312274834	0.231615487302431	1.25576334649501	0.0208	0.0253	0.0161	0.004	0.1421	0.0049	0.0061	0.0649	0.0019	0.1142	0.1583	0.0336	0.006	0.125	0.0174	0.0052	0.0054	0.0046	0.0015	0.0161	0.0228	0.0253	0.0536	0.0172	0.0988	0.0037
12	rs7955288	27801614	0.92	0.368072033098782	0.91	0.170469891558667	0.214626496808067	1.14865399871549	0.0213	0.0252	0.0161	0.0038	0.1421	0.0047	0.0059	0.0655	0.0018	0.1149	0.1598	0.0332	0.0056	0.1255	0.0173	0.0052	0.0052	0.0045	0.0014	0.0158	0.0226	0.0253	0.0537	0.0177	0.0969	0.0035
12	rs12582460	27806620	0.92	0.368072033098782	0.91	0.170469891558667	0.262104382882779	1.35856339841395	0.0216	0.0253	0.0159	0.0035	0.1424	0.0044	0.0057	0.0665	0.0016	0.1161	0.1621	0.0325	0.0051	0.1248	0.0173	0.0051	0.0051	0.0043	0.0014	0.0154	0.0226	0.0255	0.0539	0.0186	0.0946	0.0032
12	rs74625983	27810329	0.92	0.368072033098782	0.91	0.170469891558667	0.215438459520993	1.24859308919849	0.0216	0.0253	0.0159	0.0035	0.1423	0.0044	0.0056	0.0666	0.0016	0.1163	0.1623	0.0325	0.005	0.1248	0.0173	0.0051	0.0051	0.0043	0.0014	0.0153	0.0227	0.0255	0.0539	0.0187	0.0945	0.0031
12	rs10842966	27810765	0.92	0.368072033098782	0.91	0.170469891558667	0.205373169951913	1.14307302064538	0.0216	0.0253	0.0158	0.0035	0.1423	0.0044	0.0056	0.0666	0.0016	0.1163	0.1623	0.0324	0.005	0.1248	0.0173	0.0051	0.005	0.0043	0.0014	0.0153	0.0227	0.0255	0.0539	0.0187	0.0946	0.0032
12	rs7135567	27817525	0.92	0.368072033098782	0.91	0.170469891558667	0.172159329175839	1.14865399871549	0.0215	0.0254	0.0155	0.0034	0.1428	0.0043	0.0056	0.0667	0.0016	0.1165	0.1632	0.0321	0.0049	0.1245	0.0172	0.0051	0.005	0.0043	0.0014	0.0152	0.0227	0.0256	0.0539	0.0185	0.0948	0.0031
12	rs12579734	27818405	0.92	0.368072033098782	0.91	0.170469891558667	0.16716089099809	1.1411044410708	0.0215	0.0254	0.0155	0.0034	0.1429	0.0043	0.0055	0.0667	0.0016	0.1166	0.1633	0.032	0.0049	0.1245	0.0172	0.0051	0.0049	0.0043	0.0014	0.0152	0.0228	0.0256	0.0539	0.0185	0.0948	0.0031
12	rs11049086	27818770	0.92	0.368072033098782	0.91	0.170469891558667	0.162559209707351	1.07097955879912	0.0215	0.0254	0.0155	0.0034	0.1429	0.0043	0.0055	0.0668	0.0016	0.1167	0.1633	0.032	0.0049	0.1245	0.0172	0.0051	0.0049	0.0043	0.0014	0.0152	0.0228	0.0256	0.0539	0.0185	0.0948	0.0031
12	rs4931245	27821856	0.92	0.368072033098782	0.91	0.170469891558667	0.166493899083021	1.09404613819163	0.0215	0.0255	0.0153	0.0034	0.143	0.0043	0.0055	0.0669	0.0016	0.1168	0.1635	0.0318	0.0049	0.1244	0.0172	0.0051	0.0049	0.0043	0.0014	0.0151	0.0227	0.0256	0.054	0.0184	0.0948	0.0031
12	rs12826974	27825168	0.92	0.368072033098782	0.91	0.170469891558667	0.207714714882089	1.01179771817489	0.0214	0.0255	0.0148	0.0033	0.1432	0.0044	0.0057	0.0672	0.0015	0.117	0.1638	0.0318	0.0048	0.1243	0.0168	0.0052	0.0048	0.0042	0.0013	0.0151	0.0227	0.0255	0.0539	0.0183	0.0951	0.0031
12	rs76780723	27825979	0.92	0.368072033098782	0.91	0.170469891558667	0.219565164227251	1.01580878018623	0.0214	0.0255	0.0148	0.0032	0.1433	0.0044	0.0057	0.0672	0.0015	0.117	0.1639	0.0318	0.0047	0.1242	0.0167	0.0052	0.0048	0.0042	0.0013	0.0151	0.0227	0.0255	0.0539	0.0183	0.0953	0.0031
12	rs11049093	27832347	0.92	0.368072033098782	0.91	0.170469891558667	0.248576862443932	0.870314111246862	0.0213	0.0257	0.0148	0.0029	0.144	0.0044	0.0054	0.068	0.0013	0.1173	0.1649	0.032	0.0045	0.1231	0.0162	0.0051	0.0045	0.004	0.0012	0.0147	0.0227	0.0258	0.0541	0.018	0.0959	0.0029
12	rs79882846	27833684	0.92	0.368072033098782	0.91	0.170469891558667	0.243458202426361	0.805147696282548	0.0213	0.0257	0.0147	0.0028	0.1441	0.0044	0.0053	0.0682	0.0013	0.1174	0.1653	0.0319	0.0045	0.123	0.0161	0.0051	0.0044	0.004	0.0012	0.0146	0.0227	0.0258	0.0541	0.018	0.096	0.0029
12	rs10734762	27845174	0.92	0.368072033098782	0.91	0.170469891558667	0.269497205782371	0.840997689749376	0.0213	0.0257	0.0146	0.0024	0.1448	0.0044	0.005	0.0689	0.0011	0.1175	0.1667	0.0311	0.0044	0.1227	0.0155	0.0051	0.0042	0.0038	0.0011	0.0143	0.0224	0.0258	0.0544	0.018	0.097	0.0027
12	rs116970198	27848777	0.92	0.368072033098782	0.91	0.170469891558667	0.262194972397661	0.78133158681669	0.0214	0.0255	0.0147	0.0024	0.1451	0.0045	0.005	0.069	0.0011	0.1175	0.167	0.031	0.0044	0.1224	0.0154	0.0051	0.0041	0.0038	0.0011	0.0143	0.0224	0.0257	0.0545	0.0181	0.0971	0.0027
12	rs929948	27849795	0.92	0.368072033098782	0.91	0.170469891558667	0.247873422349497	0.729967550191212	0.0215	0.0255	0.0148	0.0024	0.1452	0.0045	0.005	0.0691	0.0011	0.1176	0.1672	0.031	0.0043	0.1224	0.0153	0.0051	0.0041	0.0037	0.0011	0.0143	0.0223	0.0257	0.0545	0.0181	0.0971	0.0027
12	rs12819160	27850113	0.92	0.368072033098782	0.91	0.170469891558667	0.251578676450328	0.729967550191212	0.0215	0.0255	0.0148	0.0023	0.1453	0.0045	0.0049	0.0691	0.0011	0.1176	0.1672	0.0309	0.0044	0.1224	0.0152	0.0051	0.0041	0.0037	0.0011	0.0143	0.0223	0.0257	0.0545	0.018	0.0972	0.0027
12	rs7307900	27851134	0.92	0.368072033098782	0.91	0.170469891558667	0.244721476458796	0.739577606369898	0.0215	0.0254	0.0147	0.0023	0.1456	0.0045	0.005	0.069	0.0011	0.1177	0.1671	0.0308	0.0044	0.1224	0.0152	0.0051	0.0042	0.0037	0.0011	0.0143	0.0223	0.0257	0.0546	0.0179	0.0973	0.0027
12	rs76851022	27851984	0.92	0.368072033098782	0.91	0.170469891558667	0.245463688037318	0.738976168861742	0.0215	0.0254	0.0147	0.0023	0.1456	0.0045	0.005	0.069	0.0011	0.1177	0.1672	0.0307	0.0043	0.1224	0.0152	0.005	0.0042	0.0037	0.0011	0.0143	0.0223	0.0256	0.0546	0.0179	0.0974	0.0027
12	rs929952	27852430	0.92	0.368072033098782	0.91	0.170469891558667	0.246163368498883	0.74635115794737	0.0215	0.0254	0.0146	0.0023	0.1455	0.0045	0.005	0.069	0.0011	0.1177	0.1672	0.0307	0.0043	0.1223	0.0151	0.005	0.0042	0.0037	0.0011	0.0143	0.0223	0.0256	0.0546	0.0179	0.0975	0.0027
12	rs11049103	27862081	0.92	0.368072033098782	0.91	0.170469891558667	0.248752893292725	0.754346163978504	0.0223	0.0253	0.0146	0.0022	0.1456	0.0045	0.0049	0.0692	0.001	0.1176	0.1673	0.0307	0.0043	0.1215	0.015	0.005	0.0042	0.0037	0.0011	0.0143	0.022	0.0256	0.0546	0.0179	0.0983	0.0025
12	rs7311141	27864717	0.92	0.368072033098782	0.91	0.170469891558667	0.246776486311951	0.744242381624919	0.0225	0.0253	0.0145	0.0022	0.1456	0.0045	0.0049	0.0691	0.001	0.1176	0.1673	0.0307	0.0043	0.1215	0.015	0.005	0.0042	0.0037	0.0011	0.0143	0.022	0.0256	0.0546	0.0179	0.0984	0.0025
12	rs117601446	27867699	0.92	0.368072033098782	0.91	0.170469891558667	0.258045468909231	0.738525161252664	0.0225	0.0253	0.0145	0.0022	0.1456	0.0045	0.0049	0.0692	0.001	0.1177	0.1674	0.0308	0.0043	0.1215	0.0146	0.005	0.0041	0.0037	0.0011	0.0144	0.022	0.0256	0.0546	0.0179	0.0986	0.0025
12	rs1127787	27867727	0.92	0.368072033098782	0.91	0.170469891558667	0.257731220729909	0.736271031231233	0.0225	0.0252	0.0145	0.0022	0.1456	0.0045	0.0049	0.0692	0.001	0.1177	0.1674	0.0308	0.0043	0.1215	0.0146	0.005	0.0041	0.0037	0.0011	0.0144	0.022	0.0256	0.0546	0.0179	0.0986	0.0025
12	rs7980789	27874277	0.92	0.368072033098782	0.91	0.170469891558667	0.258809511713016	0.74213491276711	0.0225	0.0252	0.0145	0.0022	0.1456	0.0045	0.0049	0.0692	0.001	0.1177	0.1675	0.0308	0.0043	0.1215	0.0146	0.005	0.0041	0.0037	0.0011	0.0144	0.022	0.0256	0.0546	0.0178	0.0987	0.0025
12	rs12811524	27893067	0.92	0.368072033098782	0.92	0.14824156235026	0.253932007578617	0.75268529589166	0.0225	0.0251	0.0144	0.0022	0.1456	0.0045	0.0048	0.0693	0.001	0.1178	0.1675	0.0307	0.0043	0.1214	0.0146	0.005	0.0041	0.0037	0.0011	0.0145	0.0219	0.0255	0.0546	0.0177	0.0991	0.0024
12	rs4931368	27897035	0.92	0.368072033098782	0.92	0.14824156235026	0.252554076422487	0.747556758632198	0.0225	0.0251	0.0144	0.0022	0.1456	0.0045	0.0048	0.0693	0.001	0.1178	0.1675	0.0308	0.0043	0.1214	0.0146	0.005	0.0041	0.0037	0.0011	0.0145	0.0219	0.0255	0.0546	0.0177	0.0992	0.0024
12	rs12423734	27902194	0.92	0.368072033098782	0.92	0.14824156235026	0.257820984631275	0.75268529589166	0.0226	0.025	0.0144	0.0021	0.1457	0.0045	0.0048	0.0693	0.001	0.1179	0.1674	0.0308	0.0043	0.1214	0.0146	0.005	0.0041	0.0037	0.0011	0.0145	0.0218	0.0255	0.0545	0.0177	0.0993	0.0024
12	rs7309987	27906837	0.92	0.368072033098782	0.93	0.128223312274834	0.264829466026233	0.731467295223636	0.0228	0.0246	0.0145	0.002	0.1457	0.0044	0.0048	0.0691	0.001	0.1182	0.1672	0.0309	0.0043	0.1216	0.0146	0.005	0.004	0.0037	0.0011	0.0145	0.0216	0.0256	0.0544	0.0178	0.0998	0.0023
12	rs17224037	27909254	0.93	0.332112317682009	0.93	0.128223312274834	0.236339090833451	0.706958134092379	0.0228	0.0246	0.0146	0.002	0.1465	0.004	0.0049	0.0691	0.001	0.1182	0.1672	0.0304	0.0043	0.1216	0.0147	0.005	0.004	0.0037	0.0011	0.0145	0.0216	0.0258	0.0544	0.0178	0.0998	0.0018
12	rs4931389	27910394	0.93	0.332112317682009	0.93	0.128223312274834	0.23869917781911	0.704130726449171	0.0229	0.0246	0.0146	0.002	0.1466	0.0039	0.0049	0.0691	0.001	0.1182	0.1673	0.0303	0.0043	0.1216	0.0146	0.005	0.004	0.0037	0.0011	0.0145	0.0216	0.0259	0.0544	0.0178	0.0999	0.0017
12	rs10842975	27915718	0.93	0.332112317682009	0.93	0.128223312274834	0.229084189187719	0.652950219178338	0.0232	0.0243	0.015	0.002	0.1463	0.0039	0.0049	0.0692	0.001	0.1183	0.1668	0.0304	0.0041	0.1215	0.0148	0.0051	0.004	0.0037	9e-04	0.0147	0.0215	0.026	0.0542	0.018	0.1001	0.0016
12	rs11049124	27915944	0.93	0.332112317682009	0.94	0.110289943288055	0.231827125975476	0.65338889634311	0.0232	0.0243	0.015	0.002	0.1463	0.0039	0.0049	0.0692	0.001	0.1183	0.1668	0.0304	0.0041	0.1215	0.0148	0.0051	0.004	0.0037	9e-04	0.0147	0.0215	0.026	0.0542	0.018	0.1002	0.0016
12	rs11049125	27916206	0.93	0.332112317682009	0.94	0.110289943288055	0.238226123936976	0.653096437348121	0.0232	0.0243	0.015	0.0019	0.1463	0.0038	0.0049	0.0692	0.001	0.1183	0.1668	0.0304	0.0041	0.1215	0.0148	0.0051	0.004	0.0037	9e-04	0.0147	0.0215	0.026	0.0542	0.018	0.1002	0.0016
12	rs11049126	27916224	0.93	0.332112317682009	0.94	0.110289943288055	0.238054232814529	0.653973904910803	0.0232	0.0243	0.015	0.0019	0.1463	0.0038	0.0049	0.0692	0.001	0.1183	0.1668	0.0304	0.0041	0.1215	0.0148	0.0051	0.004	0.0037	9e-04	0.0147	0.0215	0.026	0.0542	0.018	0.1002	0.0016
12	rs2881579	27921968	0.93	0.332112317682009	0.94	0.110289943288055	0.246557419523292	0.647983306294047	0.0234	0.0241	0.015	0.0018	0.1464	0.0037	0.0049	0.0693	9e-04	0.1183	0.1668	0.0305	0.0038	0.1217	0.0148	0.0051	0.0039	0.0036	9e-04	0.0147	0.0214	0.0261	0.054	0.0181	0.1008	0.0015
12	rs11049145	27934701	0.93	0.332112317682009	0.94	0.110289943288055	0.253042550624231	0.619957293136555	0.0238	0.0236	0.0153	0.0017	0.1465	0.0036	0.0048	0.0695	9e-04	0.1182	0.1664	0.0303	0.0036	0.122	0.0149	0.005	0.0039	0.0035	8e-04	0.0147	0.0212	0.0262	0.0537	0.018	0.102	0.0014
12	rs74922016	27937765	0.93	0.332112317682009	0.94	0.110289943288055	0.260025520170641	0.621691361537928	0.024	0.0234	0.0154	0.0016	0.1465	0.0036	0.0049	0.0696	9e-04	0.1179	0.1665	0.0303	0.0035	0.1222	0.0149	0.0049	0.0038	0.0034	8e-04	0.0148	0.0211	0.0262	0.0535	0.018	0.1024	0.0014
12	rs10743608	27939355	0.93	0.332112317682009	0.94	0.110289943288055	0.264601791328324	0.606557173197669	0.0241	0.0234	0.0155	0.0016	0.1465	0.0035	0.0049	0.0697	9e-04	0.1178	0.1666	0.0302	0.0035	0.1222	0.0149	0.0049	0.0038	0.0034	8e-04	0.0148	0.0211	0.0262	0.0535	0.018	0.1026	0.0014
12	rs2042587	27940523	0.93	0.332112317682009	0.94	0.110289943288055	0.262693518785216	0.596373958321356	0.0241	0.0234	0.0155	0.0016	0.1465	0.0035	0.0049	0.0698	9e-04	0.1177	0.1666	0.0302	0.0035	0.1222	0.0149	0.0049	0.0038	0.0034	8e-04	0.0148	0.0211	0.0263	0.0535	0.0179	0.1027	0.0013
12	rs7960190	27946919	0.93	0.332112317682009	0.94	0.110289943288055	0.250959042542698	0.582244032971073	0.0243	0.0234	0.0154	0.0016	0.1466	0.0036	0.005	0.0699	9e-04	0.117	0.1663	0.0301	0.0034	0.1219	0.015	0.005	0.0038	0.0033	7e-04	0.015	0.0211	0.0264	0.0536	0.018	0.103	0.0014
12	rs78592617	27958810	0.92	0.368072033098782	0.94	0.110289943288055	0.252776046173398	0.5420322145173	0.0247	0.0234	0.0159	0.0016	0.1464	0.0034	0.0052	0.0702	0.001	0.1151	0.1654	0.0302	0.0033	0.1214	0.0152	0.0051	0.0039	0.0031	7e-04	0.0152	0.0211	0.0267	0.0538	0.018	0.1043	0.0014
12	rs7971926	27958908	0.92	0.368072033098782	0.94	0.110289943288055	0.252509695268414	0.540634182957787	0.0247	0.0234	0.0159	0.0016	0.1464	0.0034	0.0052	0.0702	0.001	0.115	0.1653	0.0302	0.0033	0.1214	0.0152	0.0051	0.0039	0.0031	7e-04	0.0152	0.0211	0.0267	0.0538	0.018	0.1043	0.0015
12	rs10492373	27959998	0.92	0.368072033098782	0.94	0.110289943288055	0.253131419560362	0.524205569219621	0.0247	0.0234	0.0161	0.0016	0.1463	0.0034	0.0053	0.0702	0.001	0.1143	0.165	0.0303	0.0033	0.1213	0.0152	0.0051	0.004	0.003	7e-04	0.0152	0.0211	0.0268	0.0539	0.018	0.1049	0.0015
12	rs11049160	27962765	0.92	0.368072033098782	0.94	0.110289943288055	0.248840934338525	0.512174750250598	0.0249	0.0236	0.0165	0.0017	0.1462	0.0036	0.0056	0.0703	0.0011	0.1129	0.1641	0.0304	0.0032	0.1211	0.0152	0.0052	0.0041	0.0029	6e-04	0.0153	0.0211	0.027	0.0539	0.018	0.1056	0.0016
12	rs56162775	27962981	0.92	0.368072033098782	0.94	0.110289943288055	0.248268972871562	0.51038310376115	0.0249	0.0236	0.0165	0.0017	0.1462	0.0036	0.0056	0.0703	0.0011	0.1129	0.1641	0.0304	0.0031	0.1211	0.0152	0.0052	0.0041	0.0029	6e-04	0.0153	0.0211	0.027	0.0539	0.018	0.1056	0.0016
12	rs117759123	27963259	0.92	0.368072033098782	0.94	0.110289943288055	0.248356919967662	0.508042580981229	0.0249	0.0236	0.0166	0.0017	0.1462	0.0036	0.0056	0.0703	0.0011	0.1128	0.164	0.0304	0.0031	0.1211	0.0152	0.0052	0.0041	0.0029	6e-04	0.0153	0.0211	0.027	0.0539	0.018	0.1056	0.0016
12	rs10842994	27965150	0.92	0.368072033098782	0.94	0.110289943288055	0.254154638315265	0.497749473090016	0.0248	0.0237	0.0166	0.0017	0.1461	0.0037	0.0057	0.0704	0.0011	0.1125	0.1639	0.0303	0.0031	0.121	0.0153	0.0053	0.0041	0.0029	7e-04	0.0153	0.0211	0.0271	0.054	0.018	0.1058	0.0016
12	rs4930978	27965521	0.92	0.368072033098782	0.94	0.110289943288055	0.259394609926447	0.474755263278929	0.0247	0.0237	0.0169	0.0017	0.146	0.0039	0.0058	0.0708	0.0012	0.1118	0.1639	0.0302	0.003	0.1205	0.0154	0.0054	0.0042	0.0029	7e-04	0.0154	0.0211	0.0272	0.054	0.018	0.1058	0.0016
12	rs2194822	27965724	0.92	0.368072033098782	0.94	0.110289943288055	0.264875013713301	0.47137772545368	0.0248	0.0237	0.0171	0.0017	0.1459	0.0039	0.0058	0.071	0.0012	0.1114	0.164	0.0301	0.003	0.1203	0.0154	0.0054	0.0042	0.0029	7e-04	0.0154	0.0211	0.0272	0.054	0.0181	0.1058	0.0016
12	rs1544860	27966453	0.92	0.368072033098782	0.94	0.110289943288055	0.271293598274925	0.468680218915107	0.0248	0.0237	0.0173	0.0018	0.1459	0.004	0.0059	0.0712	0.0012	0.111	0.1641	0.0301	0.003	0.12	0.0154	0.0055	0.0042	0.0029	7e-04	0.0154	0.0211	0.0272	0.0539	0.0181	0.1059	0.0016
12	rs11049162	27969286	0.92	0.368072033098782	0.95	0.0943132253134139	0.314232152744844	0.503781602774668	0.0251	0.024	0.0183	0.0019	0.1465	0.0044	0.0062	0.0709	0.0013	0.1086	0.1635	0.0296	0.0027	0.12	0.0154	0.006	0.0049	0.0028	0.001	0.0154	0.0208	0.0265	0.054	0.0189	0.1055	0.0017
12	rs11049163	27969439	0.92	0.368072033098782	0.95	0.0943132253134139	0.313833044987184	0.511072010681904	0.0251	0.024	0.0184	0.0019	0.1465	0.0044	0.0062	0.0708	0.0013	0.1085	0.1634	0.0295	0.0027	0.1203	0.0154	0.006	0.0049	0.0029	0.0011	0.0154	0.0207	0.0265	0.0539	0.0189	0.1054	0.0017
12	rs61915453	27969591	0.92	0.368072033098782	0.95	0.0943132253134139	0.326787631055867	0.517420941719866	0.0251	0.0241	0.0188	0.0019	0.1467	0.0045	0.0062	0.071	0.0013	0.1083	0.1636	0.0294	0.0027	0.1203	0.0152	0.006	0.0049	0.0028	0.0011	0.0154	0.0207	0.0264	0.0538	0.0189	0.1049	0.0017
12	rs4931516	27971113	0.92	0.368072033098782	0.95	0.0943132253134139	0.346759178211347	0.429635355396446	0.0252	0.0226	0.0194	0.002	0.1471	0.0047	0.0065	0.0715	0.0015	0.1061	0.1638	0.0297	0.0026	0.1205	0.0145	0.0059	0.005	0.0028	0.0012	0.0156	0.0206	0.0264	0.0547	0.0183	0.1059	0.0017
12	rs875606	27972012	0.92	0.368072033098782	0.95	0.0943132253134139	0.34387591972583	0.419918889635658	0.0251	0.0226	0.0194	0.0021	0.1471	0.0047	0.0065	0.0717	0.0015	0.1061	0.1639	0.0297	0.0026	0.1204	0.0145	0.0058	0.005	0.0028	0.0011	0.0156	0.0206	0.0264	0.0548	0.0184	0.1052	0.0017
12	rs11049168	27973513	0.92	0.368072033098782	0.95	0.0943132253134139	0.346234023336814	0.42162148869977	0.0252	0.0226	0.0195	0.0021	0.1471	0.0047	0.0065	0.0718	0.0015	0.1062	0.1638	0.0298	0.0026	0.1203	0.0145	0.0059	0.005	0.0028	0.0011	0.0157	0.0206	0.0264	0.0547	0.0183	0.1051	0.0017
12	rs11049170	27974254	0.92	0.368072033098782	0.95	0.0943132253134139	0.345971600194898	0.420180706623902	0.0252	0.0226	0.0195	0.0021	0.1471	0.0048	0.0066	0.0718	0.0015	0.1063	0.1637	0.0298	0.0026	0.1203	0.0145	0.0059	0.005	0.0028	0.0011	0.0157	0.0206	0.0265	0.0546	0.0183	0.1051	0.0017
12	rs117135680	27974983	0.92	0.368072033098782	0.95	0.0943132253134139	0.381441086611418	0.426083220514208	0.0252	0.0226	0.0195	0.0021	0.1472	0.0048	0.0067	0.0718	0.0015	0.1062	0.1635	0.0298	0.0026	0.1202	0.0145	0.0059	0.005	0.0028	0.0011	0.0157	0.0206	0.0265	0.0546	0.0183	0.105	0.0017
12	rs11612717	27976395	0.92	0.368072033098782	0.95	0.0943132253134139	0.381165313260433	0.429503653545232	0.0252	0.0226	0.0195	0.0021	0.1474	0.0048	0.0068	0.0718	0.0016	0.1063	0.1634	0.0297	0.0026	0.1201	0.0145	0.0059	0.005	0.0028	0.0011	0.0156	0.0206	0.0265	0.0545	0.0183	0.105	0.0017
12	rs11049171	27976899	0.92	0.368072033098782	0.95	0.0943132253134139	0.380889641150425	0.437557216572994	0.0252	0.0226	0.0195	0.0021	0.1475	0.0048	0.0068	0.0718	0.0016	0.1063	0.1633	0.0297	0.0026	0.1201	0.0145	0.0059	0.005	0.0029	0.0011	0.0156	0.0207	0.0266	0.0545	0.0183	0.105	0.0017
12	rs57332745	27979103	0.93	0.332112317682009	0.95	0.0943132253134139	0.31553109651294	0.430821159735857	0.0252	0.0223	0.0196	0.0024	0.1484	0.005	0.007	0.072	0.0016	0.1063	0.1626	0.0294	0.0026	0.1186	0.0147	0.0059	0.0052	0.0028	0.0012	0.0159	0.0209	0.0272	0.0541	0.0185	0.1047	0.0017
12	rs2347227	27983388	0.94	0.298643641979994	0.94	0.110289943288055	0.209390717007367	0.39898945401888	0.0252	0.0213	0.0197	0.0034	0.1514	0.0058	0.0077	0.0721	0.0019	0.1073	0.1596	0.0282	0.0026	0.1131	0.0154	0.0059	0.0058	0.0028	0.0012	0.017	0.0219	0.0295	0.052	0.0189	0.1043	0.0017
12	rs2881580	27983485	0.94	0.298643641979994	0.94	0.110289943288055	0.203912398331067	0.401961407193244	0.0252	0.0213	0.0197	0.0034	0.1514	0.0058	0.0077	0.072	0.0019	0.1073	0.1596	0.0282	0.0026	0.1131	0.0154	0.0059	0.0058	0.0028	0.0012	0.017	0.0219	0.0295	0.0521	0.0189	0.1043	0.0017
12	rs11049179	27983494	0.94	0.298643641979994	0.94	0.110289943288055	0.203715449405075	0.401314814892964	0.0252	0.0213	0.0197	0.0034	0.1514	0.0058	0.0077	0.072	0.0019	0.1074	0.1596	0.0282	0.0026	0.1131	0.0154	0.0059	0.0058	0.0028	0.0012	0.017	0.0219	0.0295	0.0521	0.0189	0.1043	0.0017
12	rs2113883	27991165	0.94	0.298643641979994	0.94	0.110289943288055	0.210632640744148	0.388571666140115	0.0251	0.0212	0.02	0.0034	0.1509	0.0057	0.0077	0.0719	0.0019	0.1078	0.1602	0.0287	0.0025	0.1123	0.0154	0.0059	0.0058	0.0028	0.0012	0.0169	0.0217	0.0297	0.0523	0.0189	0.1041	0.0016
12	rs11829884	27994433	0.94	0.298643641979994	0.94	0.110289943288055	0.211596972847025	0.387546900138447	0.0251	0.0212	0.02	0.0034	0.1509	0.0057	0.0077	0.0719	0.0019	0.1078	0.1603	0.0288	0.0025	0.1122	0.0154	0.0059	0.0058	0.0028	0.0012	0.0169	0.0217	0.0297	0.0523	0.0189	0.1041	0.0015
12	rs258396	28005654	0.94	0.298643641979994	0.94	0.110289943288055	0.224483612073662	0.376959635721298	0.0252	0.0212	0.0202	0.0034	0.1505	0.0057	0.0076	0.0714	0.0019	0.1083	0.1612	0.0293	0.0024	0.1106	0.0154	0.0059	0.0058	0.0028	0.0011	0.0168	0.0214	0.0298	0.0529	0.0189	0.104	0.0015
12	rs258408	28012003	0.94	0.298643641979994	0.94	0.110289943288055	0.227992091236212	0.374928173679693	0.0252	0.0213	0.02	0.0034	0.1504	0.0057	0.0076	0.0714	0.0019	0.1085	0.1614	0.0294	0.0024	0.1105	0.0154	0.0059	0.0057	0.0028	0.0011	0.0168	0.0214	0.0298	0.0531	0.0189	0.104	0.0014
12	rs117515165	28017188	0.94	0.298643641979994	0.94	0.110289943288055	0.215601058652141	0.378994171821439	0.0252	0.0213	0.0199	0.0034	0.1505	0.0057	0.0075	0.0714	0.0019	0.1086	0.1614	0.0295	0.0024	0.1104	0.0154	0.0059	0.0057	0.0028	0.0011	0.0168	0.0214	0.0299	0.0531	0.0189	0.104	0.0014
12	rs10843013	28025196	0.94	0.298643641979994	0.94	0.110289943288055	0.208911083744885	0.399893319376163	0.0252	0.0213	0.0194	0.0034	0.1507	0.0057	0.0075	0.0713	0.0019	0.1088	0.1614	0.0297	0.0024	0.1105	0.0154	0.0059	0.0058	0.0028	0.0011	0.0168	0.0213	0.03	0.053	0.0188	0.1039	0.0014
12	rs7978874	28026023	0.94	0.298643641979994	0.94	0.110289943288055	0.207595291279916	0.376959635721298	0.0252	0.0213	0.0194	0.0034	0.1507	0.0057	0.0075	0.0713	0.0019	0.1088	0.1614	0.0297	0.0024	0.1105	0.0154	0.0059	0.0058	0.0028	0.0011	0.0168	0.0213	0.03	0.053	0.0188	0.1039	0.0014
12	rs16932434	28038987	0.94	0.298643641979994	0.94	0.110289943288055	0.163876236244343	0.344710019622778	0.0254	0.0213	0.0202	0.0036	0.1512	0.0061	0.007	0.0711	0.0019	0.1098	0.1606	0.0283	0.0022	0.1067	0.0146	0.0053	0.0068	0.0027	0.0011	0.0174	0.0219	0.0322	0.0545	0.0184	0.1038	0.0013
12	rs258445	28048524	0.94	0.298643641979994	0.94	0.110289943288055	0.182672490270936	0.386906803382549	0.0255	0.0213	0.0203	0.0036	0.1513	0.0061	0.007	0.0711	0.0019	0.1098	0.1606	0.0282	0.0022	0.1066	0.0146	0.0053	0.0069	0.0027	0.0011	0.0174	0.022	0.0323	0.0545	0.0184	0.1038	0.0013
12	rs7956700	28051099	0.94	0.298643641979994	0.94	0.110289943288055	0.180680705687525	0.391650463483023	0.0255	0.0213	0.0203	0.0036	0.1513	0.0061	0.007	0.0711	0.0019	0.1098	0.1606	0.0282	0.0022	0.1066	0.0146	0.0053	0.0069	0.0027	0.0011	0.0175	0.022	0.0323	0.0546	0.0184	0.1038	0.0013
12	rs112199792	28052597	0.94	0.298643641979994	0.94	0.110289943288055	0.178117497230936	0.392421213974657	0.0255	0.0214	0.0203	0.0036	0.1513	0.0061	0.007	0.0711	0.0019	0.1098	0.1606	0.0282	0.0022	0.1066	0.0146	0.0053	0.0069	0.0028	0.0011	0.0175	0.022	0.0323	0.0546	0.0184	0.1038	0.0013
12	rs61916505	28054662	0.94	0.298643641979994	0.93	0.128223312274834	0.170874978458673	0.391136863018232	0.0255	0.0214	0.0203	0.0036	0.1513	0.0061	0.0069	0.0711	0.0019	0.1097	0.1606	0.0282	0.0022	0.1066	0.0146	0.0053	0.0069	0.0028	0.0011	0.0175	0.022	0.0323	0.0546	0.0184	0.1038	0.0013
12	rs76737918	28064296	0.94	0.298643641979994	0.93	0.128223312274834	0.17016386644126	0.417695230975355	0.0256	0.0213	0.0204	0.0035	0.1516	0.0061	0.0067	0.0711	0.0018	0.1097	0.1609	0.0285	0.0022	0.1065	0.0143	0.0053	0.007	0.0027	0.0011	0.0175	0.0219	0.0321	0.0551	0.0179	0.1036	0.0013
12	rs7955630	28072352	0.94	0.298643641979994	0.93	0.128223312274834	0.170483653288721	0.415474777347755	0.0256	0.0212	0.0204	0.0035	0.1517	0.0061	0.0067	0.0711	0.0018	0.1097	0.1608	0.0286	0.0023	0.1065	0.0143	0.0053	0.007	0.0027	0.0011	0.0175	0.022	0.032	0.0553	0.0177	0.1036	0.0013
12	rs12831779	28084819	0.94	0.298643641979994	0.93	0.128223312274834	0.160904492807492	0.415474777347755	0.0257	0.0212	0.0205	0.0035	0.1517	0.0061	0.0066	0.0711	0.0017	0.1096	0.1605	0.0291	0.0024	0.1066	0.0142	0.0053	0.007	0.0027	0.0011	0.0175	0.022	0.032	0.0555	0.0173	0.1036	0.0013
12	rs11049227	28086526	0.94	0.298643641979994	0.93	0.128223312274834	0.159225542299148	0.390623449330748	0.0257	0.0211	0.0205	0.0034	0.1518	0.0061	0.0065	0.0711	0.0016	0.1095	0.1602	0.0297	0.0025	0.1067	0.0141	0.0054	0.007	0.0027	0.001	0.0175	0.0221	0.0321	0.0558	0.0169	0.1035	0.0013
12	rs3852539	28094398	0.94	0.298643641979994	0.93	0.128223312274834	0.159841097695471	0.324935430844425	0.0259	0.021	0.0206	0.0034	0.1518	0.0061	0.0063	0.0711	0.0015	0.1092	0.1598	0.0304	0.0026	0.1069	0.0141	0.0052	0.007	0.0026	9e-04	0.0175	0.0222	0.0322	0.0563	0.0167	0.1034	0.0012
12	rs117194293	28100816	0.94	0.298643641979994	0.93	0.128223312274834	0.149599250159463	0.287617046972119	0.0259	0.0208	0.0206	0.0034	0.152	0.0059	0.0061	0.0714	0.0013	0.1091	0.1596	0.0305	0.0026	0.1068	0.014	0.005	0.007	0.0026	9e-04	0.0176	0.0222	0.0323	0.0565	0.0172	0.1034	0.0011
12	rs12308352	28105082	0.94	0.298643641979994	0.93	0.128223312274834	0.156236246700371	0.305747340710229	0.0259	0.0208	0.0206	0.0034	0.152	0.0059	0.0061	0.0714	0.0013	0.1091	0.1596	0.0305	0.0026	0.1068	0.014	0.005	0.007	0.0026	9e-04	0.0176	0.0222	0.0323	0.0566	0.0173	0.1034	0.0011
12	rs4931048	28110444	0.94	0.298643641979994	0.93	0.128223312274834	0.16183404935416	0.322867444700443	0.0259	0.0207	0.0206	0.0034	0.152	0.0059	0.0061	0.0714	0.0013	0.1092	0.1595	0.0305	0.0026	0.1069	0.014	0.005	0.007	0.0026	9e-04	0.0176	0.0222	0.0323	0.0566	0.0173	0.1035	0.0011
12	rs10492364	28112256	0.94	0.298643641979994	0.93	0.128223312274834	0.167829439830291	0.323475272943134	0.0259	0.0204	0.0205	0.0034	0.152	0.0059	0.0061	0.0714	0.0013	0.1091	0.16	0.0307	0.0026	0.1069	0.0139	0.0051	0.007	0.0026	9e-04	0.0175	0.0222	0.0323	0.0566	0.0173	0.1035	0.0011
12	rs12812817	28115095	0.94	0.298643641979994	0.93	0.128223312274834	0.169171208737819	0.327861528287684	0.0259	0.0204	0.0205	0.0034	0.152	0.0059	0.0061	0.0713	0.0013	0.109	0.16	0.0311	0.0026	0.1068	0.0138	0.0051	0.007	0.0026	9e-04	0.0175	0.0223	0.0323	0.0567	0.0172	0.1034	0.0011
12	rs805512	28118847	0.94	0.298643641979994	0.93	0.128223312274834	0.163702587660997	0.364062267821493	0.0259	0.0204	0.0205	0.0035	0.1521	0.0059	0.006	0.0713	0.0014	0.109	0.1603	0.0311	0.0026	0.1067	0.0138	0.0049	0.007	0.0026	9e-04	0.0173	0.0223	0.0321	0.0567	0.0172	0.1032	0.0012
12	rs997200	28119561	0.94	0.298643641979994	0.93	0.128223312274834	0.158441030196244	0.3493020313066	0.0259	0.0204	0.0205	0.0034	0.1522	0.0059	0.006	0.0713	0.0014	0.109	0.1604	0.0311	0.0026	0.1067	0.0138	0.0049	0.0069	0.0026	9e-04	0.0174	0.0223	0.0322	0.0568	0.0172	0.1033	0.0012
12	rs117236472	28121063	0.94	0.298643641979994	0.93	0.128223312274834	0.151350253750212	0.324083437209497	0.0258	0.0203	0.0205	0.0034	0.1522	0.0059	0.006	0.0713	0.0014	0.109	0.1603	0.0311	0.0026	0.1065	0.0138	0.0049	0.0069	0.0026	9e-04	0.0174	0.0224	0.0322	0.0568	0.0172	0.1033	0.0012
12	rs6246	28122893	0.94	0.298643641979994	0.93	0.128223312274834	0.151715182760722	0.295752031934044	0.0258	0.0203	0.0205	0.0034	0.1523	0.0059	0.0061	0.0714	0.0014	0.109	0.1603	0.0311	0.0026	0.1062	0.0137	0.0049	0.0069	0.0026	9e-04	0.0174	0.0224	0.0322	0.0568	0.0172	0.1035	0.0012
12	rs77391131	28123858	0.94	0.298643641979994	0.93	0.128223312274834	0.139757111759992	0.275834932290775	0.0258	0.0203	0.0205	0.0034	0.1523	0.0059	0.006	0.0714	0.0014	0.109	0.1603	0.0311	0.0026	0.1063	0.0136	0.0049	0.0069	0.0026	9e-04	0.0174	0.0224	0.0322	0.0569	0.0171	0.1035	0.0012
12	rs74445512	28127895	0.94	0.298643641979994	0.93	0.128223312274834	0.146816236965251	0.255558940540181	0.0257	0.0201	0.0204	0.0033	0.1528	0.0058	0.0058	0.0715	0.0014	0.1092	0.1605	0.031	0.0025	0.1066	0.0131	0.0046	0.0068	0.0027	7e-04	0.0175	0.0226	0.0321	0.0573	0.0171	0.1034	0.0013
12	rs77077416	28127976	0.94	0.298643641979994	0.93	0.128223312274834	0.148187494233233	0.264549066928429	0.0257	0.0201	0.0204	0.0033	0.1528	0.0058	0.0058	0.0715	0.0014	0.1092	0.1605	0.031	0.0025	0.1066	0.0131	0.0046	0.0068	0.0027	7e-04	0.0174	0.0226	0.0321	0.0573	0.0171	0.1034	0.0013
12	rs10843048	28132906	0.94	0.298643641979994	0.93	0.128223312274834	0.141470592101385	0.229735260309747	0.0256	0.02	0.0203	0.0031	0.1534	0.0057	0.0055	0.0714	0.0014	0.1096	0.1609	0.031	0.0026	0.1068	0.0127	0.0042	0.0067	0.0027	8e-04	0.0176	0.0228	0.0322	0.0576	0.0171	0.1031	0.0013
12	rs57202539	28135469	0.94	0.298643641979994	0.93	0.128223312274834	0.136554597268285	0.210003689127119	0.0256	0.02	0.0203	0.0031	0.1534	0.0056	0.0055	0.0714	0.0015	0.1095	0.1609	0.031	0.0026	0.1068	0.0127	0.0042	0.0067	0.0027	8e-04	0.0175	0.0228	0.0322	0.0576	0.0171	0.1031	0.0013
12	rs60766039	28146926	0.95	0.267590046340022	0.93	0.128223312274834	0.127991836588613	0.17206704779392	0.0256	0.0199	0.02	0.003	0.154	0.0054	0.0053	0.0717	0.0015	0.1096	0.1611	0.031	0.0026	0.1068	0.0124	0.0041	0.0064	0.0027	8e-04	0.0174	0.0231	0.0326	0.0577	0.0172	0.1026	0.0014
12	rs805514	28147960	0.95	0.267590046340022	0.93	0.128223312274834	0.127961854250459	0.171670142682555	0.0256	0.0199	0.02	0.003	0.154	0.0054	0.0053	0.0717	0.0015	0.1096	0.1611	0.031	0.0026	0.1068	0.0124	0.0041	0.0064	0.0027	8e-04	0.0174	0.0231	0.0326	0.0577	0.0172	0.1026	0.0014
12	rs788464	28153018	0.95	0.267590046340022	0.93	0.128223312274834	0.130161754750698	0.167128792396699	0.0256	0.0199	0.02	0.003	0.154	0.0053	0.0053	0.0718	0.0015	0.1096	0.1611	0.0311	0.0026	0.1068	0.0123	0.004	0.0064	0.0027	8e-04	0.0174	0.0232	0.0327	0.0578	0.0172	0.1026	0.0014
12	rs61915992	28169306	0.95	0.267590046340022	0.93	0.128223312274834	0.128351956644567	0.165069777592958	0.0255	0.0198	0.02	0.003	0.1541	0.0052	0.0053	0.0718	0.0015	0.1096	0.1611	0.031	0.0026	0.1068	0.0123	0.004	0.0064	0.0027	9e-04	0.0174	0.0232	0.0328	0.0578	0.0172	0.1025	0.0014
12	rs118107709	28170942	0.95	0.267590046340022	0.93	0.128223312274834	0.128833070317056	0.162338419146868	0.0255	0.0198	0.02	0.003	0.1541	0.0052	0.0053	0.0718	0.0015	0.1096	0.1612	0.031	0.0026	0.1068	0.0123	0.004	0.0064	0.0027	9e-04	0.0174	0.0232	0.0328	0.0578	0.0172	0.1025	0.0014
12	rs7957763	28180308	0.95	0.267590046340022	0.93	0.128223312274834	0.125606692079122	0.15433717567609	0.0255	0.0198	0.0199	0.003	0.1542	0.0052	0.0052	0.0718	0.0015	0.1096	0.1612	0.031	0.0026	0.1067	0.0123	0.004	0.0063	0.0027	9e-04	0.0173	0.0232	0.0328	0.0578	0.0172	0.1025	0.0014
12	rs79677774	28185648	0.95	0.267590046340022	0.93	0.128223312274834	0.124985100139164	0.14666892629045	0.0251	0.0196	0.0197	0.0029	0.1549	0.0051	0.005	0.0723	0.0016	0.11	0.1615	0.0309	0.0026	0.1059	0.0122	0.0038	0.0063	0.0027	9e-04	0.0173	0.0234	0.0328	0.0582	0.0172	0.1026	0.0015
12	rs10843073	28191348	0.95	0.267590046340022	0.93	0.128223312274834	0.128412036248722	0.118927376045535	0.0247	0.0193	0.0194	0.0028	0.1555	0.005	0.0047	0.0728	0.0016	0.1104	0.1618	0.0309	0.0026	0.1048	0.0121	0.0037	0.0063	0.0027	0.001	0.0173	0.0235	0.0329	0.0586	0.0172	0.1026	0.0015
12	rs7964407	28192989	0.96	0.238871757466757	0.93	0.128223312274834	0.186281939664931	0.121192531147954	0.0246	0.0188	0.0187	0.0026	0.158	0.0047	0.0041	0.0725	0.0016	0.112	0.1619	0.0302	0.0025	0.1042	0.0116	0.0034	0.0066	0.0026	0.0011	0.0173	0.0241	0.0331	0.0593	0.0171	0.1017	0.0016
12	rs10843075	28194831	0.97	0.212405230483542	0.92	0.14824156235026	0.177170835392919	0.066342698528096	0.024	0.018	0.0171	0.0022	0.1605	0.0039	0.0034	0.0738	0.0012	0.113	0.1639	0.028	0.0023	0.1048	0.0107	0.0026	0.0063	0.0021	0.0013	0.0175	0.0257	0.0332	0.0607	0.0168	0.1015	0.0014
12	rs11049300	28195125	0.97	0.212405230483542	0.92	0.14824156235026	0.176880141848593	0.0652459086315517	0.024	0.018	0.0171	0.0022	0.1605	0.0039	0.0034	0.0738	0.0012	0.1129	0.1639	0.028	0.0023	0.1048	0.0107	0.0026	0.0063	0.0021	0.0013	0.0175	0.0257	0.0332	0.0607	0.0168	0.1015	0.0014
12	rs813108	28206052	0.97	0.212405230483542	0.92	0.14824156235026	0.185497067690653	0.0657248103554175	0.0238	0.0179	0.0166	0.0021	0.1608	0.0036	0.0032	0.074	0.0011	0.1129	0.1646	0.0273	0.0023	0.1052	0.0105	0.0023	0.0062	0.002	0.0013	0.0175	0.0264	0.0333	0.061	0.0167	0.1017	0.0014
12	rs17420609	28206523	0.97	0.212405230483542	0.92	0.14824156235026	0.187519156057907	0.0664803359567681	0.0238	0.018	0.0166	0.0021	0.1609	0.0036	0.0032	0.074	0.0011	0.1129	0.1646	0.0272	0.0022	0.1052	0.0104	0.0023	0.0062	0.002	0.0013	0.0175	0.0264	0.0333	0.0611	0.0167	0.1017	0.0014
12	rs3852540	28214684	0.97	0.212405230483542	0.92	0.14824156235026	0.205254509167841	0.0743042512102028	0.0237	0.018	0.0163	0.002	0.161	0.0034	0.003	0.0741	0.0011	0.1135	0.1648	0.0268	0.0022	0.1057	0.0099	0.0022	0.0061	0.002	0.0013	0.0177	0.0269	0.0335	0.061	0.0164	0.102	0.0014
12	rs3864897	28218568	0.97	0.212405230483542	0.92	0.14824156235026	0.224608393036532	0.0791992646146135	0.0235	0.018	0.0158	0.0019	0.1611	0.0031	0.0028	0.0741	0.0011	0.1142	0.1655	0.0264	0.0022	0.1061	0.0096	0.0019	0.006	0.0019	0.0014	0.018	0.0277	0.0335	0.0615	0.0163	0.1014	0.0013
12	rs6487659	28221974	0.96	0.238871757466757	0.92	0.14824156235026	0.225858329102914	0.0791992646146135	0.0235	0.018	0.0157	0.0019	0.1612	0.003	0.0027	0.0741	0.0011	0.1143	0.1656	0.0263	0.0021	0.106	0.0096	0.0019	0.0059	0.002	0.0014	0.018	0.0279	0.0335	0.0615	0.0163	0.1013	0.0013
12	rs7971632	28224716	0.96	0.238871757466757	0.92	0.14824156235026	0.227824333730534	0.0775778760165104	0.0234	0.018	0.0157	0.0019	0.1613	0.003	0.0027	0.074	0.0011	0.1142	0.1656	0.0264	0.0021	0.106	0.0096	0.0019	0.0059	0.0019	0.0014	0.0181	0.0279	0.0335	0.0615	0.0163	0.1013	0.0013
12	rs117261140	28225088	0.96	0.238871757466757	0.92	0.14824156235026	0.227447130498016	0.0778716561698616	0.0234	0.018	0.0157	0.0019	0.1613	0.003	0.0027	0.074	0.0011	0.1142	0.1657	0.0263	0.0021	0.106	0.0096	0.0019	0.0059	0.0019	0.0014	0.0181	0.0279	0.0335	0.0615	0.0163	0.1013	0.0013
12	rs12579303	28227421	0.96	0.238871757466757	0.92	0.14824156235026	0.225608032614244	0.0715852094895178	0.0233	0.0179	0.0156	0.0019	0.161	0.0031	0.0027	0.0739	0.0011	0.114	0.1659	0.0264	0.0021	0.1058	0.0097	0.0019	0.006	0.002	0.0014	0.0181	0.0283	0.0336	0.0616	0.0165	0.1012	0.0013
12	rs522958	28228567	0.96	0.238871757466757	0.92	0.14824156235026	0.225066254031405	0.0685591865461554	0.0233	0.0179	0.0157	0.0019	0.1609	0.0031	0.0027	0.0739	0.0011	0.1139	0.1659	0.0264	0.0021	0.1057	0.0097	0.0019	0.006	0.002	0.0014	0.0181	0.0283	0.0336	0.0616	0.0167	0.1012	0.0013
12	rs722885	28234023	0.96	0.238871757466757	0.92	0.14824156235026	0.233779232361471	0.0645643175453428	0.023	0.0179	0.0155	0.0019	0.1604	0.0031	0.0026	0.0734	0.001	0.1143	0.1665	0.0264	0.0022	0.1053	0.0096	0.0019	0.006	0.002	0.0014	0.018	0.0286	0.0337	0.0622	0.0172	0.1007	0.0013
12	rs7296150	28234379	0.96	0.238871757466757	0.92	0.14824156235026	0.228831909039157	0.0608033889332652	0.0229	0.0178	0.0155	0.0019	0.1603	0.0031	0.0026	0.0734	0.001	0.1144	0.1664	0.0265	0.0021	0.1053	0.0096	0.0019	0.006	0.002	0.0014	0.0181	0.0287	0.0335	0.0623	0.0172	0.1005	0.0013
12	rs11049328	28235066	0.96	0.238871757466757	0.92	0.14824156235026	0.22623406374796	0.0555343001299485	0.0228	0.0178	0.0155	0.0019	0.1602	0.0031	0.0026	0.0733	0.001	0.1146	0.1663	0.0266	0.0021	0.1053	0.0095	0.002	0.006	0.002	0.0014	0.0182	0.0287	0.0334	0.0627	0.0173	0.1004	0.0013
12	Affx-7585066	28238899	0.96	0.238871757466757	0.92	0.14824156235026	0.214869904849349	0.0493152094981263	0.0223	0.0177	0.0156	0.0018	0.1591	0.0031	0.0025	0.0734	0.001	0.1146	0.1663	0.0266	0.0021	0.1054	0.0095	0.002	0.006	0.0022	0.0014	0.0184	0.0289	0.0336	0.0636	0.0177	0.1	0.0014
12	rs405394	28240440	0.96	0.238871757466757	0.91	0.170469891558667	0.19546401101954	0.0467997217724181	0.0221	0.0177	0.0155	0.0017	0.1585	0.003	0.0024	0.0734	0.001	0.1145	0.1663	0.0268	0.0021	0.1056	0.0095	0.0022	0.0059	0.0022	0.0014	0.0185	0.0291	0.0336	0.0641	0.0179	0.0999	0.0014
12	rs7955851	28250549	0.96	0.238871757466757	0.91	0.170469891558667	0.198632615340013	0.0487713126614836	0.0219	0.0176	0.0156	0.0018	0.1576	0.003	0.0024	0.0732	0.0011	0.1142	0.1675	0.0265	0.0023	0.1057	0.0094	0.0022	0.0059	0.0023	0.0015	0.0185	0.0295	0.0337	0.0644	0.0179	0.0993	0.0015
12	rs12427199	28251240	0.96	0.238871757466757	0.91	0.170469891558667	0.199215376444501	0.0496792736623614	0.0219	0.0176	0.0156	0.0018	0.1576	0.003	0.0024	0.0732	0.0011	0.1142	0.1675	0.0265	0.0023	0.1057	0.0093	0.0022	0.0059	0.0023	0.0015	0.0185	0.0295	0.0337	0.0645	0.0179	0.0993	0.0015
12	rs2054474	28254212	0.96	0.238871757466757	0.91	0.170469891558667	0.200774150565532	0.0511472113061697	0.0219	0.0176	0.0156	0.0018	0.1575	0.003	0.0024	0.0732	0.0011	0.1141	0.1675	0.0264	0.0023	0.1057	0.0093	0.0022	0.0059	0.0024	0.0015	0.0185	0.0295	0.0337	0.0645	0.0179	0.0992	0.0015
12	rs117283566	28259441	0.96	0.238871757466757	0.91	0.170469891558667	0.203007325712966	0.0555343001299485	0.0218	0.0176	0.0156	0.0018	0.1574	0.003	0.0023	0.0732	0.0011	0.1141	0.1675	0.0264	0.0024	0.1057	0.0093	0.0022	0.0059	0.0025	0.0015	0.0185	0.0296	0.0337	0.0646	0.0178	0.0992	0.0016
12	rs41505151	28265584	0.96	0.238871757466757	0.91	0.170469891558667	0.212402477810865	0.0602078881705046	0.0218	0.0176	0.0156	0.0018	0.1572	0.0031	0.0023	0.0731	0.0011	0.1141	0.1675	0.0264	0.0024	0.1057	0.0093	0.0022	0.0059	0.0025	0.0016	0.0185	0.0297	0.0338	0.0647	0.0178	0.0991	0.0017
12	rs116874782	28267592	0.96	0.238871757466757	0.91	0.170469891558667	0.217353347739341	0.0598122729134044	0.0217	0.0176	0.0156	0.0018	0.1572	0.003	0.0022	0.0733	0.0011	0.1141	0.1677	0.0264	0.0024	0.1058	0.0093	0.0022	0.0059	0.0025	0.0016	0.0185	0.0298	0.0337	0.0647	0.0178	0.099	0.0017
12	rs10843098	28269642	0.96	0.238871757466757	0.89	0.222038712392691	0.22464999528322	0.0597464449684687	0.0217	0.0176	0.0155	0.0017	0.1572	0.003	0.0022	0.0734	0.0011	0.1142	0.1679	0.0264	0.0024	0.1058	0.0093	0.0022	0.0059	0.0025	0.0015	0.0185	0.0298	0.0337	0.0646	0.0177	0.0988	0.0017
12	rs7488209	28274046	0.96	0.238871757466757	0.88	0.251609301083599	0.211556742815326	0.0522603661538832	0.0216	0.0175	0.0156	0.0017	0.157	0.0031	0.0023	0.0735	0.0011	0.1138	0.168	0.0263	0.0024	0.1058	0.0093	0.0023	0.0059	0.0025	0.0015	0.0185	0.0299	0.0337	0.0648	0.0178	0.0987	0.0017
12	rs12320589	28275831	0.96	0.238871757466757	0.87	0.283849475516541	0.202771594910629	0.0491941152509978	0.0215	0.0175	0.0156	0.0018	0.1569	0.0031	0.0023	0.0736	0.0011	0.1137	0.1679	0.0262	0.0024	0.1057	0.0093	0.0024	0.0059	0.0026	0.0015	0.0185	0.0298	0.0338	0.065	0.0178	0.0986	0.0017
12	rs4931726	28283557	0.96	0.238871757466757	0.87	0.283849475516541	0.19546401101954	0.0442269304815476	0.0214	0.0174	0.0158	0.0018	0.1568	0.0032	0.0024	0.0738	0.0011	0.1134	0.1679	0.0262	0.0024	0.1056	0.0092	0.0026	0.0059	0.0027	0.0015	0.0186	0.0296	0.0338	0.0655	0.0178	0.0984	0.0016
12	rs11049362	28288053	0.96	0.238871757466757	0.87	0.283849475516541	0.178190438231687	0.0390034073936742	0.0213	0.0173	0.0158	0.0018	0.1567	0.0032	0.0024	0.0738	0.0011	0.1134	0.1679	0.0261	0.0023	0.1057	0.0092	0.0026	0.0059	0.0026	0.0014	0.0186	0.0296	0.0338	0.0658	0.0178	0.0984	0.0016
12	rs10843109	28288716	0.96	0.238871757466757	0.87	0.283849475516541	0.176154616527119	0.0387853668883745	0.0213	0.0173	0.0158	0.0018	0.1567	0.0032	0.0024	0.0738	0.0011	0.1134	0.1679	0.0261	0.0023	0.1057	0.0092	0.0026	0.0059	0.0026	0.0014	0.0186	0.0296	0.0338	0.0659	0.0178	0.0984	0.0017
12	rs11049364	28291068	0.96	0.238871757466757	0.87	0.283849475516541	0.167512564720948	0.035686195080302	0.0212	0.0173	0.0158	0.0018	0.1567	0.0032	0.0024	0.0738	0.0011	0.1134	0.1679	0.0261	0.0023	0.1058	0.0093	0.0026	0.0059	0.0025	0.0013	0.0186	0.0296	0.0338	0.0661	0.0178	0.0984	0.0017
12	rs1965281	28296711	0.96	0.238871757466757	0.87	0.283849475516541	0.166985215867479	0.0332106743263381	0.0212	0.0173	0.0159	0.0019	0.1567	0.0032	0.0024	0.0738	0.0011	0.1134	0.168	0.0261	0.0023	0.1059	0.0092	0.0026	0.0059	0.0026	0.0013	0.0186	0.0295	0.0338	0.0661	0.0177	0.0983	0.0017
12	rs77636047	28299721	0.96	0.238871757466757	0.87	0.283849475516541	0.162559209707351	0.0340780870354446	0.0212	0.0172	0.0159	0.0019	0.1565	0.0032	0.0024	0.0737	0.0011	0.1133	0.1679	0.0262	0.0023	0.1059	0.0092	0.0026	0.0059	0.0026	0.0013	0.0186	0.0297	0.0337	0.0662	0.0177	0.0982	0.0017
12	rs4931731	28308377	0.96	0.238871757466757	0.87	0.283849475516541	0.155595207033648	0.0344382397724384	0.0213	0.0172	0.0159	0.0019	0.1563	0.0031	0.0024	0.0736	0.0012	0.1133	0.1678	0.0261	0.0024	0.106	0.0093	0.0026	0.0058	0.0026	0.0013	0.0185	0.03	0.0337	0.0665	0.0177	0.0982	0.0017
12	rs11608902	28313064	0.96	0.238871757466757	0.87	0.283849475516541	0.153714864516889	0.0354767928393721	0.0213	0.0172	0.016	0.0019	0.1562	0.0031	0.0024	0.0735	0.0012	0.1133	0.1678	0.0261	0.0024	0.1061	0.0093	0.0026	0.0058	0.0026	0.0013	0.0185	0.03	0.0337	0.0665	0.0177	0.0981	0.0017
12	rs11049383	28318717	0.96	0.238871757466757	0.87	0.283849475516541	0.150985844960778	0.0337196725197628	0.0213	0.0172	0.0159	0.0019	0.1562	0.0031	0.0024	0.0735	0.0012	0.1132	0.1678	0.0261	0.0024	0.1061	0.0094	0.0026	0.0058	0.0026	0.0013	0.0185	0.0301	0.0336	0.0665	0.0177	0.0981	0.0017
12	rs11049411	28337656	0.96	0.238871757466757	0.87	0.283849475516541	0.14277991241977	0.0331599704354993	0.0213	0.0172	0.0159	0.0019	0.1562	0.0031	0.0023	0.0735	0.0012	0.1132	0.1678	0.026	0.0024	0.1063	0.0094	0.0026	0.0058	0.0026	0.0013	0.0185	0.0302	0.0336	0.0666	0.0176	0.0981	0.0017
12	rs11610011	28355734	0.96	0.238871757466757	0.87	0.283849475516541	0.131285443256259	0.0405450987432541	0.0213	0.0173	0.0159	0.0019	0.1559	0.003	0.0023	0.0735	0.0012	0.113	0.1677	0.0258	0.0025	0.1066	0.0097	0.0026	0.0057	0.0026	0.0013	0.0185	0.0306	0.0335	0.0669	0.0177	0.0977	0.0018
12	rs2169752	28392212	0.96	0.238871757466757	0.87	0.283849475516541	0.130889968744511	0.0339755053583509	0.0212	0.0173	0.0159	0.0019	0.1557	0.003	0.0023	0.0735	0.0011	0.1129	0.1678	0.0257	0.0024	0.1066	0.0098	0.0026	0.0057	0.0026	0.0013	0.0185	0.0306	0.0336	0.0669	0.0183	0.0975	0.0017
12	rs75571292	28393312	0.96	0.238871757466757	0.86	0.318862054747229	0.131620638411964	0.0331599704354993	0.0212	0.0173	0.0159	0.0019	0.1557	0.003	0.0023	0.0735	0.0011	0.1129	0.1678	0.0257	0.0024	0.1066	0.0098	0.0026	0.0057	0.0026	0.0013	0.0185	0.0306	0.0336	0.0669	0.0183	0.0975	0.0017
12	rs75284278	28395622	0.96	0.238871757466757	0.86	0.318862054747229	0.131529170374686	0.0358961595989306	0.0212	0.0173	0.0159	0.0018	0.1558	0.003	0.0023	0.0735	0.0011	0.1128	0.1677	0.0257	0.0024	0.1067	0.0098	0.0026	0.0058	0.0026	0.0013	0.0185	0.0306	0.0336	0.0669	0.0183	0.0975	0.0016
12	rs73083939	28419073	0.96	0.238871757466757	0.86	0.318862054747229	0.135559057205867	0.0338730656623439	0.0211	0.0172	0.016	0.0018	0.1559	0.003	0.0023	0.0735	0.0011	0.1124	0.1678	0.0256	0.0024	0.1068	0.01	0.0027	0.0058	0.0025	0.0013	0.0185	0.0308	0.0337	0.0669	0.0184	0.0973	0.0016
12	rs12812272	28421760	0.96	0.238871757466757	0.85	0.356744695657816	0.135217851157683	0.0341808106081697	0.0211	0.0172	0.016	0.0018	0.1559	0.003	0.0023	0.0735	0.0011	0.1124	0.1678	0.0256	0.0024	0.1068	0.01	0.0026	0.0058	0.0025	0.0013	0.0185	0.0307	0.0337	0.0669	0.0184	0.0973	0.0016
12	rs117037248	28446334	0.96	0.238871757466757	0.85	0.356744695657816	0.136398755570368	0.0340780870354446	0.0211	0.0172	0.0161	0.0018	0.1556	0.003	0.0023	0.0735	0.0011	0.1124	0.1679	0.0256	0.0024	0.1068	0.0101	0.0027	0.0058	0.0025	0.0013	0.0185	0.0308	0.0337	0.0668	0.0184	0.0972	0.0016
12	rs12370271	28466773	0.96	0.238871757466757	0.85	0.356744695657816	0.137272846004269	0.0350076971733541	0.0211	0.0172	0.0161	0.0018	0.1556	0.003	0.0023	0.0735	0.0011	0.1124	0.1679	0.0256	0.0024	0.1068	0.0101	0.0027	0.0058	0.0025	0.0013	0.0185	0.0308	0.0337	0.0668	0.0184	0.0972	0.0016
12	rs2126895	28476751	0.96	0.238871757466757	0.84	0.397589870063919	0.137335409335837	0.0377572290299167	0.0211	0.0172	0.0161	0.0017	0.1555	0.003	0.0023	0.0734	0.0011	0.1124	0.1679	0.0256	0.0024	0.1068	0.0102	0.0027	0.0058	0.0025	0.0013	0.0185	0.0308	0.0337	0.0669	0.0184	0.0972	0.0016
12	rs73083992	28507758	0.96	0.238871757466757	0.84	0.397589870063919	0.121905224938438	0.0366885226314839	0.0211	0.0172	0.0162	0.0017	0.1554	0.0029	0.0025	0.0734	0.0011	0.1126	0.1678	0.0256	0.0024	0.1067	0.0102	0.0027	0.0058	0.0025	0.0013	0.0185	0.0309	0.0336	0.0671	0.0185	0.0972	0.0016
12	rs16932773	28507879	0.96	0.238871757466757	0.84	0.397589870063919	0.121265842873571	0.0360013524982591	0.0211	0.0172	0.0162	0.0017	0.1554	0.0029	0.0025	0.0734	0.0011	0.1126	0.1678	0.0256	0.0024	0.1067	0.0102	0.0027	0.0058	0.0025	0.0013	0.0185	0.0309	0.0336	0.0671	0.0185	0.0971	0.0016
12	rs17433455	28528976	0.96	0.238871757466757	0.84	0.397589870063919	0.108283861980568	0.0300379713805366	0.021	0.0171	0.0162	0.0016	0.1552	0.0029	0.0029	0.0733	0.0011	0.1128	0.1677	0.0255	0.0023	0.1066	0.0103	0.0028	0.0058	0.0025	0.0013	0.0185	0.0309	0.0334	0.0674	0.0185	0.0971	0.0016
12	rs11049567	28538435	0.96	0.238871757466757	0.84	0.397589870063919	0.108013419630442	0.0247128204185027	0.0209	0.0171	0.0163	0.0015	0.1549	0.0028	0.0029	0.0729	0.0012	0.1134	0.1676	0.0252	0.0024	0.1068	0.0104	0.0028	0.0058	0.0025	0.0012	0.0185	0.0312	0.0333	0.0679	0.0185	0.0968	0.0016
12	rs78690102	28544644	0.96	0.238871757466757	0.84	0.397589870063919	0.107258408471014	0.0240109040340978	0.0209	0.0171	0.0163	0.0015	0.1548	0.0028	0.0029	0.0729	0.0012	0.1134	0.1676	0.0252	0.0024	0.1069	0.0105	0.0028	0.0058	0.0025	0.0012	0.0185	0.0312	0.0333	0.0679	0.0185	0.0968	0.0016
12	rs12582296	28545371	0.96	0.238871757466757	0.84	0.397589870063919	0.10701642311765	0.0240109040340978	0.0209	0.0171	0.0163	0.0015	0.1548	0.0028	0.0029	0.0728	0.0012	0.1134	0.1676	0.0252	0.0024	0.1069	0.0105	0.0028	0.0058	0.0025	0.0012	0.0185	0.0312	0.0333	0.0679	0.0185	0.0968	0.0016
12	rs12815312	28548472	0.96	0.238871757466757	0.84	0.397589870063919	0.107932368588866	0.0274302294344924	0.0209	0.0171	0.0163	0.0015	0.1547	0.0028	0.0029	0.0727	0.0012	0.1134	0.1676	0.0251	0.0024	0.107	0.0105	0.0028	0.0058	0.0025	0.0012	0.0185	0.0312	0.0333	0.068	0.0185	0.0967	0.0016
12	rs73085935	28580923	0.96	0.238871757466757	0.84	0.397589870063919	0.10656026408301	0.0302319339430998	0.021	0.0172	0.0163	0.0015	0.1547	0.0028	0.0028	0.0726	0.0012	0.1135	0.1675	0.0251	0.0024	0.1071	0.0105	0.0027	0.0058	0.0025	0.0012	0.0185	0.0313	0.0334	0.0681	0.0185	0.0967	0.0016
12	rs73085941	28586251	0.96	0.238871757466757	0.84	0.397589870063919	0.102797136915405	0.0318044820468864	0.021	0.0172	0.0163	0.0016	0.1547	0.0028	0.0029	0.0724	0.0012	0.1134	0.1674	0.0249	0.0024	0.107	0.0106	0.0027	0.0058	0.0025	0.0012	0.0185	0.0313	0.0334	0.0681	0.0185	0.0967	0.0016
12	rs73085948	28591241	0.96	0.238871757466757	0.84	0.397589870063919	0.102404532076985	0.0336175881502314	0.021	0.0172	0.0163	0.0016	0.1546	0.0028	0.0029	0.0724	0.0012	0.1134	0.1674	0.0249	0.0024	0.1071	0.0106	0.0027	0.0058	0.0025	0.0012	0.0185	0.0313	0.0334	0.0681	0.0185	0.0967	0.0016
12	rs1133028	28603112	0.96	0.238871757466757	0.84	0.397589870063919	0.102221636930665	0.0334647283977128	0.0211	0.0171	0.0163	0.0016	0.1545	0.0028	0.0029	0.0724	0.0012	0.1134	0.1673	0.0248	0.0025	0.1072	0.0106	0.0027	0.0058	0.0025	0.0013	0.0185	0.0314	0.0333	0.0682	0.0186	0.0967	0.0016
12	rs10771427	28605426	0.96	0.238871757466757	0.84	0.397589870063919	0.102875770276341	0.0337707680328617	0.0211	0.0171	0.0163	0.0016	0.1545	0.0028	0.0029	0.0723	0.0012	0.1134	0.1673	0.0248	0.0025	0.1072	0.0106	0.0027	0.0058	0.0025	0.0013	0.0185	0.0314	0.0333	0.0682	0.0186	0.0967	0.0016
12	rs73085970	28609142	0.96	0.238871757466757	0.84	0.397589870063919	0.0969556329300476	0.0312104434218983	0.0212	0.0171	0.0163	0.0016	0.1545	0.0028	0.0029	0.0722	0.0013	0.1135	0.1672	0.0247	0.0025	0.1072	0.0106	0.0026	0.0058	0.0025	0.0013	0.0186	0.0314	0.0334	0.0682	0.0186	0.0967	0.0017
12	rs17434989	28611799	0.96	0.238871757466757	0.84	0.397589870063919	0.0932125405620923	0.0316058930105514	0.0212	0.0171	0.0163	0.0016	0.1545	0.0028	0.0029	0.0721	0.0013	0.1135	0.1671	0.0246	0.0025	0.1073	0.0106	0.0026	0.0057	0.0025	0.0013	0.0186	0.0314	0.0334	0.0682	0.0186	0.0967	0.0017
12	rs4931081	28617212	0.96	0.238871757466757	0.84	0.397589870063919	0.0935579755890727	0.0324538657468023	0.0212	0.0172	0.0163	0.0016	0.1545	0.0027	0.0029	0.072	0.0013	0.1136	0.1671	0.0246	0.0025	0.1073	0.0106	0.0025	0.0057	0.0025	0.0013	0.0186	0.0314	0.0334	0.0683	0.0186	0.0967	0.0017
12	rs73085993	28617706	0.96	0.238871757466757	0.84	0.397589870063919	0.0934345134435533	0.0323034698908389	0.0212	0.0172	0.0163	0.0016	0.1545	0.0027	0.0029	0.072	0.0013	0.1136	0.1671	0.0246	0.0025	0.1073	0.0106	0.0025	0.0057	0.0025	0.0013	0.0186	0.0314	0.0334	0.0683	0.0186	0.0967	0.0017
12	rs4930824	28624493	0.96	0.238871757466757	0.84	0.397589870063919	0.0932125405620923	0.0327556241814075	0.0212	0.0172	0.0163	0.0016	0.1545	0.0027	0.0029	0.072	0.0013	0.1137	0.167	0.0246	0.0025	0.1073	0.0106	0.0025	0.0057	0.0025	0.0013	0.0186	0.0314	0.0334	0.0683	0.0186	0.0967	0.0017
12	rs77780703	28627209	0.96	0.238871757466757	0.84	0.397589870063919	0.0918632683635606	0.0331093022106909	0.0212	0.0172	0.0163	0.0016	0.1545	0.0027	0.003	0.072	0.0013	0.1138	0.167	0.0246	0.0025	0.1074	0.0106	0.0025	0.0057	0.0025	0.0013	0.0186	0.0314	0.0334	0.0683	0.0185	0.0967	0.0017
12	rs75753396	28634639	0.96	0.238871757466757	0.84	0.397589870063919	0.0893937985976894	0.0321034439921945	0.0212	0.0172	0.0163	0.0016	0.1545	0.0027	0.003	0.072	0.0013	0.1137	0.1671	0.0246	0.0025	0.1074	0.0106	0.0025	0.0057	0.0025	0.0013	0.0186	0.0314	0.0334	0.0683	0.0186	0.0967	0.0017
12	rs10506036	28650565	0.96	0.238871757466757	0.84	0.397589870063919	0.0881750105051441	0.0318044820468864	0.0212	0.0172	0.0163	0.0016	0.1546	0.0027	0.003	0.0719	0.0013	0.1134	0.1672	0.0246	0.0025	0.1075	0.0106	0.0025	0.0057	0.0025	0.0013	0.0186	0.0314	0.0334	0.0683	0.0185	0.0967	0.0017
12	rs11049681	28661655	0.96	0.238871757466757	0.84	0.397589870063919	0.0876051330220333	0.0320036463383413	0.0212	0.0172	0.0163	0.0016	0.1546	0.0027	0.003	0.0719	0.0013	0.1133	0.1672	0.0246	0.0025	0.1075	0.0107	0.0025	0.0057	0.0025	0.0013	0.0186	0.0314	0.0334	0.0683	0.0185	0.0966	0.0017
12	rs118016388	28662288	0.96	0.238871757466757	0.84	0.397589870063919	0.0874867038488291	0.0311119416207956	0.0212	0.0172	0.0163	0.0016	0.1546	0.0027	0.003	0.0719	0.0013	0.1133	0.1672	0.0246	0.0025	0.1075	0.0107	0.0025	0.0057	0.0025	0.0013	0.0186	0.0314	0.0334	0.0683	0.0185	0.0966	0.0017
12	rs12320294	28664139	0.96	0.238871757466757	0.83	0.441484906400802	0.0870612014147065	0.029172343869827	0.0212	0.0171	0.0164	0.0016	0.1546	0.0027	0.003	0.0719	0.0013	0.1133	0.1671	0.0246	0.0025	0.1075	0.0107	0.0025	0.0057	0.0025	0.0013	0.0186	0.0314	0.0334	0.0685	0.0185	0.0966	0.0017
12	rs7300587	28682729	0.96	0.238871757466757	0.83	0.441484906400802	0.0848605248577602	0.0253795931378097	0.0213	0.0171	0.0164	0.0015	0.1544	0.0026	0.0031	0.0715	0.0014	0.1131	0.1673	0.0247	0.0025	0.1077	0.0107	0.0025	0.0056	0.0026	0.0014	0.0189	0.0315	0.0333	0.0685	0.0185	0.0964	0.0018
12	rs76525859	28693801	0.96	0.238871757466757	0.83	0.441484906400802	0.0855823161875121	0.0258739064348485	0.0213	0.0171	0.0165	0.0014	0.1543	0.0026	0.0031	0.0713	0.0014	0.1131	0.1672	0.0246	0.0026	0.1074	0.0108	0.0025	0.0056	0.0026	0.0014	0.0191	0.0316	0.0332	0.0686	0.0185	0.0963	0.0018
12	rs11049707	28695510	0.96	0.238871757466757	0.83	0.441484906400802	0.0853956744013605	0.0257386459897854	0.0213	0.0171	0.0165	0.0014	0.1543	0.0026	0.0031	0.0713	0.0014	0.1131	0.1672	0.0246	0.0026	0.1074	0.0108	0.0025	0.0056	0.0026	0.0014	0.0191	0.0316	0.0332	0.0686	0.0185	0.0963	0.0018
12	rs12317187	28701096	0.96	0.238871757466757	0.84	0.397589870063919	0.0879847905876434	0.0272449100544205	0.0214	0.0171	0.0165	0.0014	0.1543	0.0025	0.0031	0.0713	0.0014	0.1131	0.1671	0.0245	0.0026	0.1073	0.0108	0.0025	0.0056	0.0026	0.0015	0.0191	0.0316	0.0332	0.0686	0.0185	0.0963	0.0019
12	rs7979524	28703833	0.96	0.238871757466757	0.84	0.397589870063919	0.0931139928049207	0.0313584667031971	0.0214	0.0171	0.0166	0.0014	0.1543	0.0025	0.0032	0.0712	0.0015	0.1133	0.1671	0.0244	0.0026	0.1071	0.0108	0.0025	0.0056	0.0027	0.0015	0.0192	0.0317	0.0332	0.0686	0.0185	0.0963	0.0019
12	rs12828320	28707539	0.96	0.238871757466757	0.84	0.397589870063919	0.0938547041757239	0.0300379713805366	0.0214	0.0171	0.0166	0.0014	0.1543	0.0025	0.0032	0.0712	0.0015	0.1133	0.1671	0.0244	0.0026	0.1069	0.0108	0.0025	0.0056	0.0026	0.0015	0.0192	0.0317	0.0332	0.0686	0.0186	0.0962	0.0019
12	rs17527472	28708880	0.96	0.238871757466757	0.84	0.397589870063919	0.0938794582927685	0.0298928809364368	0.0214	0.0171	0.0167	0.0014	0.1542	0.0025	0.0032	0.0712	0.0015	0.1134	0.1672	0.0245	0.0026	0.1068	0.0109	0.0025	0.0056	0.0026	0.0015	0.0192	0.0317	0.0332	0.0684	0.0186	0.0962	0.0019
12	rs7968563	28716777	0.96	0.238871757466757	0.84	0.397589870063919	0.095372238955494	0.0331093022106909	0.0214	0.0172	0.0167	0.0014	0.1541	0.0025	0.0032	0.0712	0.0015	0.1134	0.1671	0.0244	0.0027	0.1065	0.0109	0.0025	0.0057	0.0026	0.0014	0.0192	0.0318	0.0332	0.0685	0.0186	0.0962	0.0019
12	rs73089627	28717851	0.96	0.238871757466757	0.84	0.397589870063919	0.0960990680790236	0.0336175881502314	0.0214	0.0172	0.0167	0.0014	0.1541	0.0025	0.0032	0.0712	0.0015	0.1134	0.1671	0.0244	0.0027	0.1065	0.0109	0.0025	0.0057	0.0026	0.0014	0.0192	0.0318	0.0332	0.0685	0.0186	0.0962	0.002
12	rs10843209	28726635	0.97	0.212405230483542	0.84	0.397589870063919	0.0990155281118777	0.040323211082813	0.0214	0.0171	0.0166	0.0015	0.154	0.0026	0.0032	0.071	0.0016	0.1131	0.1671	0.0244	0.0026	0.1067	0.0107	0.0025	0.0057	0.0026	0.0014	0.0193	0.0321	0.0332	0.0686	0.0186	0.0963	0.002
12	rs12819319	28732324	0.97	0.212405230483542	0.84	0.397589870063919	0.109124895753023	0.0608697093311226	0.0214	0.0171	0.0167	0.0015	0.1539	0.0026	0.0032	0.0709	0.0016	0.113	0.167	0.0244	0.0026	0.1067	0.0107	0.0025	0.0057	0.0026	0.0014	0.0193	0.0321	0.0332	0.0687	0.0186	0.0962	0.002
12	rs80347500	28738074	0.97	0.212405230483542	0.84	0.397589870063919	0.115181352087329	0.049012718364381	0.0213	0.017	0.0167	0.0015	0.1538	0.0026	0.0031	0.0708	0.0016	0.1131	0.1668	0.0244	0.0026	0.1069	0.0107	0.0025	0.0057	0.0026	0.0014	0.0193	0.0323	0.0332	0.0689	0.0186	0.0959	0.002
12	Affx-7597985	28739845	0.97	0.212405230483542	0.84	0.397589870063919	0.112501639932931	0.0428508550264692	0.0213	0.017	0.0168	0.0015	0.1538	0.0026	0.0031	0.0707	0.0016	0.1132	0.1667	0.0244	0.0026	0.1069	0.0108	0.0026	0.0057	0.0027	0.0014	0.0193	0.0324	0.0333	0.069	0.0185	0.0957	0.002
12	rs7970221	28741743	0.97	0.212405230483542	0.84	0.397589870063919	0.12103384878436	0.0248012363285084	0.0212	0.0166	0.0171	0.0017	0.1546	0.0026	0.0028	0.0695	0.0015	0.1129	0.1655	0.0244	0.0026	0.108	0.0109	0.0026	0.006	0.0029	0.0014	0.0195	0.0338	0.0334	0.0697	0.0182	0.0942	0.0019
12	rs10843214	28744305	0.99	0.165875049708709	0.84	0.397589870063919	0.238656151509999	0.037328074890177	0.0197	0.016	0.0197	0.0025	0.158	0.0033	0.0034	0.0708	0.0014	0.1111	0.1556	0.0235	0.0029	0.1151	0.011	0.0028	0.007	0.0036	0.0014	0.0202	0.0371	0.0308	0.0716	0.0179	0.0871	0.0018
12	rs11049732	28744922	0.99	0.165875049708709	0.84	0.397589870063919	0.28385952494803	0.0516406600843847	0.0195	0.0161	0.0204	0.0025	0.1572	0.0034	0.0033	0.0709	0.0015	0.1113	0.1544	0.0234	0.0031	0.1162	0.011	0.0028	0.007	0.0038	0.0013	0.0203	0.0374	0.0307	0.0712	0.0178	0.0871	0.0019
12	rs117672879	28749767	0.99	0.165875049708709	0.85	0.356744695657816	0.423306358877565	0.0957466836223474	0.0188	0.016	0.0208	0.0025	0.1568	0.0034	0.0033	0.071	0.0014	0.1113	0.1553	0.0233	0.0031	0.1165	0.0109	0.0027	0.0072	0.0038	0.0013	0.0203	0.0379	0.0306	0.0707	0.0177	0.0867	0.0018
12	rs17438129	28751864	0.99	0.165875049708709	0.85	0.356744695657816	0.420520797303645	0.0969473785145671	0.0186	0.016	0.0209	0.0025	0.1567	0.0034	0.0033	0.0711	0.0014	0.1113	0.1554	0.0233	0.0032	0.1165	0.0109	0.0027	0.0073	0.0038	0.0013	0.0203	0.038	0.0306	0.0706	0.0177	0.0866	0.0018
12	rs1398376	28752435	0.99	0.165875049708709	0.86	0.318862054747229	0.415495314923875	0.0796438299997234	0.0186	0.016	0.0209	0.0025	0.1566	0.0034	0.0033	0.0711	0.0014	0.1112	0.1556	0.0233	0.0032	0.1165	0.0109	0.0027	0.0073	0.0038	0.0013	0.0204	0.0381	0.0306	0.0705	0.0177	0.0866	0.0018
12	rs17529138	28755629	0.99	0.165875049708709	0.86	0.318862054747229	0.399865311583477	0.0628735477065409	0.0186	0.0159	0.021	0.0025	0.1566	0.0034	0.0033	0.0712	0.0014	0.1112	0.1559	0.0233	0.0032	0.1163	0.0109	0.0027	0.0073	0.0038	0.0013	0.0204	0.0382	0.0306	0.0703	0.0176	0.0867	0.0018
12	rs117476787	28757415	0.99	0.165875049708709	0.86	0.318862054747229	0.399921808836874	0.0618681926941815	0.0186	0.0159	0.0211	0.0025	0.1567	0.0034	0.0033	0.0712	0.0014	0.1112	0.1559	0.0233	0.0032	0.1164	0.0109	0.0027	0.0073	0.0038	0.0013	0.0204	0.0382	0.0306	0.0704	0.0175	0.0866	0.0018
12	rs1512565	28760935	0.99	0.165875049708709	0.86	0.318862054747229	0.400260876645915	0.0618014129755543	0.0186	0.0159	0.0211	0.0025	0.1567	0.0034	0.0033	0.0712	0.0014	0.1112	0.1559	0.0233	0.0032	0.1163	0.0109	0.0027	0.0073	0.0038	0.0013	0.0204	0.0382	0.0306	0.0704	0.0175	0.0866	0.0018
12	rs10843220	28763210	0.99	0.165875049708709	0.86	0.318862054747229	0.398566982847394	0.0555343001299485	0.0186	0.0159	0.0211	0.0025	0.1569	0.0034	0.0033	0.0712	0.0014	0.1111	0.1557	0.0233	0.003	0.1162	0.0109	0.0027	0.0073	0.0038	0.0013	0.0204	0.0383	0.0306	0.0704	0.0176	0.0866	0.0018
12	rs75718805	28768399	0.99	0.165875049708709	0.86	0.318862054747229	0.401901740706548	0.0588934940657599	0.0186	0.0159	0.0211	0.0025	0.1569	0.0034	0.0033	0.0712	0.0014	0.1111	0.1557	0.0233	0.003	0.1162	0.0109	0.0027	0.0073	0.0038	0.0013	0.0204	0.0383	0.0306	0.0704	0.0177	0.0866	0.0018
12	rs73091555	28781137	1	0.145626599290586	0.86	0.318862054747229	0.453705802719272	0.104686835934905	0.0186	0.0156	0.0211	0.0024	0.1577	0.0033	0.0033	0.0711	0.0014	0.1115	0.1558	0.023	0.0029	0.1167	0.0108	0.0028	0.0072	0.0038	0.0013	0.0204	0.0382	0.0304	0.0707	0.0174	0.0864	0.0016
12	rs75851794	28783989	1	0.145626599290586	0.86	0.318862054747229	0.464961762170748	0.102217816294726	0.0186	0.0155	0.0211	0.0024	0.1578	0.0033	0.0033	0.0711	0.0013	0.1116	0.1559	0.023	0.0029	0.1167	0.0108	0.0028	0.0072	0.0038	0.0013	0.0204	0.0383	0.0303	0.0707	0.0173	0.0863	0.0016
12	rs73093669	28802448	1	0.145626599290586	0.86	0.318862054747229	0.472970133245586	0.0798664920361935	0.0187	0.0154	0.0212	0.0024	0.158	0.0032	0.0032	0.0711	0.0013	0.1117	0.1559	0.0229	0.0029	0.117	0.0107	0.0028	0.0072	0.0038	0.0013	0.0204	0.0384	0.0302	0.0706	0.0172	0.0861	0.0016
12	rs34812934	28810360	1	0.145626599290586	0.86	0.318862054747229	0.469416226834157	0.0736564921435649	0.0187	0.0154	0.0212	0.0024	0.158	0.0032	0.0032	0.0711	0.0013	0.1116	0.1559	0.023	0.0029	0.1172	0.0107	0.0028	0.0072	0.0038	0.0013	0.0204	0.0384	0.0302	0.0706	0.0171	0.0861	0.0016
12	rs10161071	28818038	1	0.145626599290586	0.86	0.318862054747229	0.467277941520798	0.0852093269808198	0.0187	0.0154	0.0212	0.0024	0.1581	0.0032	0.0032	0.0711	0.0013	0.1116	0.1559	0.023	0.0029	0.1172	0.0107	0.0028	0.0072	0.0038	0.0013	0.0204	0.0384	0.0302	0.0706	0.0171	0.0861	0.0016
12	rs4572176	28833981	1	0.145626599290586	0.86	0.318862054747229	0.453585504704457	0.0868162252304122	0.0187	0.0154	0.0212	0.0024	0.1581	0.0032	0.0032	0.071	0.0013	0.1116	0.156	0.023	0.0029	0.1172	0.0108	0.0028	0.0072	0.0038	0.0013	0.0204	0.0384	0.0301	0.0706	0.0171	0.0861	0.0016
12	rs78058454	28858820	1	0.145626599290586	0.86	0.318862054747229	0.435187931308056	0.0934420856303372	0.0186	0.0153	0.021	0.0024	0.1581	0.0032	0.0032	0.071	0.0013	0.1118	0.1564	0.023	0.0029	0.117	0.0108	0.0027	0.0072	0.0038	0.0013	0.0205	0.0386	0.0299	0.0705	0.017	0.0864	0.0016
12	rs7962495	28859218	1	0.145626599290586	0.86	0.318862054747229	0.4330101782305	0.0910031626016865	0.0186	0.0153	0.021	0.0024	0.1581	0.0032	0.0032	0.071	0.0013	0.1118	0.1564	0.023	0.0029	0.117	0.0108	0.0028	0.0072	0.0038	0.0013	0.0205	0.0386	0.0299	0.0705	0.017	0.0864	0.0016
12	rs117745138	28879875	1	0.145626599290586	0.86	0.318862054747229	0.430017276119645	0.0884351260480472	0.0185	0.0153	0.021	0.0024	0.158	0.0032	0.0032	0.071	0.0013	0.1118	0.1564	0.023	0.0029	0.1171	0.0108	0.0028	0.0072	0.0038	0.0013	0.0206	0.0386	0.0299	0.0705	0.017	0.0864	0.0015
12	rs73084010	28882979	1	0.145626599290586	0.86	0.318862054747229	0.428086174568021	0.0821069616922733	0.0185	0.0153	0.021	0.0024	0.158	0.0032	0.0032	0.071	0.0013	0.1118	0.1564	0.023	0.0029	0.1171	0.0108	0.0028	0.0072	0.0038	0.0013	0.0206	0.0385	0.0299	0.0705	0.017	0.0864	0.0015
12	rs78193874	28883701	1	0.145626599290586	0.86	0.318862054747229	0.428904903354599	0.0850569180940905	0.0186	0.0153	0.0209	0.0024	0.158	0.0032	0.0032	0.071	0.0013	0.1118	0.1564	0.023	0.0029	0.1171	0.0108	0.0028	0.0072	0.0038	0.0013	0.0206	0.0386	0.0299	0.0705	0.017	0.0864	0.0015
12	rs9630260	28885237	1	0.145626599290586	0.86	0.318862054747229	0.428495441965778	0.0880485892603067	0.0186	0.0153	0.0209	0.0024	0.1581	0.0032	0.0032	0.071	0.0013	0.1119	0.1565	0.023	0.0029	0.1171	0.0108	0.0028	0.0072	0.0038	0.0013	0.0206	0.0386	0.0299	0.0705	0.017	0.0865	0.0016
12	rs10771444	28921691	1	0.145626599290586	0.86	0.318862054747229	0.436249332423375	0.0836145153789776	0.0185	0.0152	0.0209	0.0024	0.1579	0.0032	0.0032	0.0711	0.0013	0.1119	0.1564	0.023	0.0029	0.1172	0.0109	0.0027	0.0072	0.0038	0.0013	0.0206	0.0386	0.0298	0.0704	0.017	0.0864	0.0016
12	rs73087488	28927115	1	0.145626599290586	0.86	0.318862054747229	0.441456787161723	0.0936794640491989	0.0185	0.0152	0.0209	0.0024	0.1579	0.0032	0.0032	0.0711	0.0013	0.1119	0.1564	0.023	0.0029	0.1172	0.0109	0.0027	0.0072	0.0038	0.0013	0.0206	0.0386	0.0298	0.0704	0.017	0.0864	0.0016
12	rs77461451	28927310	1	0.145626599290586	0.86	0.318862054747229	0.441456787161723	0.0928891291361596	0.0185	0.0152	0.0209	0.0024	0.1579	0.0032	0.0032	0.0711	0.0013	0.1119	0.1564	0.023	0.0029	0.1172	0.0109	0.0027	0.0072	0.0038	0.0013	0.0206	0.0386	0.0298	0.0704	0.017	0.0864	0.0016
12	rs78908172	28933256	1	0.145626599290586	0.86	0.318862054747229	0.442466286244024	0.0983152572571123	0.0185	0.0152	0.0209	0.0024	0.1579	0.0032	0.0032	0.0711	0.0013	0.1119	0.1564	0.023	0.0029	0.1172	0.0109	0.0027	0.0072	0.0038	0.0013	0.0206	0.0386	0.0298	0.0704	0.0171	0.0864	0.0016
12	rs57877351	28946569	1	0.145626599290586	0.86	0.318862054747229	0.422899561301729	0.0767723215417254	0.0183	0.0152	0.0211	0.0025	0.158	0.0032	0.0032	0.0711	0.0013	0.1121	0.1563	0.0229	0.0029	0.117	0.0111	0.0027	0.0072	0.0038	0.0013	0.0206	0.0385	0.0299	0.0705	0.0172	0.086	0.0015
12	rs11049833	28949061	1	0.145626599290586	0.86	0.318862054747229	0.420752577860702	0.083993131630829	0.0183	0.0152	0.0211	0.0025	0.158	0.0032	0.0032	0.0711	0.0013	0.1121	0.1562	0.0228	0.0029	0.1171	0.0111	0.0027	0.0072	0.0038	0.0013	0.0206	0.0385	0.0299	0.0705	0.0172	0.086	0.0015
12	rs11049836	28955258	1	0.145626599290586	0.86	0.318862054747229	0.413309734433201	0.0947108498544757	0.0183	0.0152	0.0211	0.0025	0.158	0.0032	0.0032	0.071	0.0013	0.1118	0.1565	0.0228	0.0029	0.1169	0.0113	0.0027	0.0072	0.0038	0.0013	0.0206	0.0386	0.03	0.0704	0.0174	0.0858	0.0016
12	rs11616000	28972006	1	0.145626599290586	0.86	0.318862054747229	0.397158165913647	0.13113168761125	0.0182	0.0153	0.0211	0.0025	0.1582	0.0033	0.0032	0.071	0.0012	0.1116	0.1566	0.0229	0.0029	0.1169	0.0114	0.0027	0.0072	0.0037	0.0013	0.0208	0.0385	0.0299	0.0703	0.0175	0.0856	0.0016
12	rs899893	28975722	1	0.145626599290586	0.86	0.318862054747229	0.371903799342641	0.0879713630836043	0.0182	0.0153	0.021	0.0026	0.1582	0.0033	0.0032	0.071	0.0012	0.1114	0.1566	0.0229	0.0029	0.117	0.0115	0.0027	0.0071	0.0037	0.0013	0.0209	0.0384	0.0299	0.0703	0.0176	0.0856	0.0016
12	rs11829812	28976307	1	0.145626599290586	0.87	0.283849475516541	0.373812343388196	0.0907684969522739	0.0182	0.0153	0.021	0.0026	0.1582	0.0032	0.0032	0.071	0.0012	0.1114	0.1567	0.0229	0.0029	0.117	0.0115	0.0027	0.0071	0.0037	0.0013	0.0209	0.0383	0.0299	0.0703	0.0176	0.0856	0.0016
12	rs76312693	28976576	1	0.145626599290586	0.87	0.283849475516541	0.374577155040292	0.0907684969522739	0.0182	0.0153	0.021	0.0026	0.1582	0.0032	0.0032	0.071	0.0012	0.1114	0.1567	0.0229	0.0029	0.117	0.0115	0.0027	0.0071	0.0037	0.0013	0.0209	0.0383	0.0299	0.0703	0.0176	0.0856	0.0016
12	rs117825839	28978196	1	0.145626599290586	0.87	0.283849475516541	0.378138491170401	0.100828886621474	0.0181	0.0153	0.021	0.0026	0.1582	0.0032	0.0032	0.071	0.0012	0.1114	0.1567	0.0229	0.0029	0.117	0.0115	0.0027	0.0071	0.0037	0.0013	0.0209	0.0383	0.0299	0.0703	0.0176	0.0856	0.0016
12	rs789130	28980154	1.01	0.127260826833158	0.87	0.283849475516541	0.218908503597649	0.0550885801248002	0.018	0.0156	0.021	0.0029	0.1581	0.0033	0.0032	0.0711	0.0013	0.1106	0.1564	0.0234	0.003	0.1166	0.0121	0.0026	0.0069	0.0038	0.0014	0.0211	0.0374	0.0295	0.0704	0.0184	0.0855	0.0017
12	rs10843248	28981043	1.01	0.127260826833158	0.87	0.283849475516541	0.159020667306224	0.0505945494654554	0.018	0.0157	0.0208	0.0031	0.1584	0.0033	0.0033	0.0711	0.0014	0.1102	0.1563	0.0236	0.0031	0.1164	0.0123	0.0026	0.0068	0.0038	0.0014	0.0212	0.0368	0.0293	0.0704	0.0188	0.0855	0.0018
12	rs7958019	28981383	1.01	0.127260826833158	0.87	0.283849475516541	0.158100648604012	0.0498008885775442	0.018	0.0157	0.0208	0.003	0.1584	0.0033	0.0033	0.0712	0.0014	0.1102	0.1563	0.0236	0.0031	0.1164	0.0123	0.0026	0.0068	0.0038	0.0014	0.0212	0.0368	0.0294	0.0704	0.0188	0.0855	0.0018
12	rs73261167	28981812	1.01	0.127260826833158	0.87	0.283849475516541	0.157726726240247	0.0550885801248002	0.018	0.0157	0.0208	0.0031	0.1583	0.0033	0.0033	0.0712	0.0015	0.1102	0.1564	0.0237	0.0031	0.1164	0.0123	0.0026	0.0068	0.0038	0.0014	0.0212	0.0368	0.0293	0.0704	0.0188	0.0854	0.0018
12	rs7132004	28983872	1.01	0.127260826833158	0.87	0.283849475516541	0.158713645550882	0.0638180488440038	0.018	0.0157	0.0208	0.0031	0.1583	0.0033	0.0033	0.0712	0.0015	0.1102	0.1563	0.0237	0.0031	0.1164	0.0124	0.0026	0.0068	0.0038	0.0014	0.0212	0.0368	0.0293	0.0704	0.0188	0.0854	0.0018
12	rs4579966	28988492	1.01	0.127260826833158	0.88	0.251609301083599	0.159533145538228	0.0757520520348393	0.018	0.0157	0.0208	0.0031	0.1582	0.0033	0.0033	0.0712	0.0015	0.1102	0.1563	0.0237	0.0031	0.1164	0.0124	0.0026	0.0068	0.0038	0.0014	0.0212	0.0368	0.0293	0.0703	0.0188	0.0854	0.0018
12	rs7965465	28990437	1.01	0.127260826833158	0.88	0.251609301083599	0.168005632516616	0.0756067560778512	0.018	0.0157	0.0208	0.0031	0.1581	0.0033	0.0034	0.0711	0.0015	0.1102	0.1563	0.0237	0.0031	0.1164	0.0123	0.0026	0.0069	0.0038	0.0014	0.0212	0.0368	0.0293	0.0703	0.0189	0.0854	0.0018
12	rs116972051	28999680	1.01	0.127260826833158	0.88	0.251609301083599	0.169029676584277	0.0858965225782879	0.018	0.0157	0.0208	0.0031	0.158	0.0033	0.0034	0.0711	0.0015	0.1102	0.1563	0.0238	0.0031	0.1164	0.0123	0.0026	0.0069	0.0038	0.0014	0.0212	0.0368	0.0293	0.0703	0.0189	0.0854	0.0018
12	rs10743630	29000214	1.01	0.127260826833158	0.88	0.251609301083599	0.169065053152054	0.085590828665106	0.018	0.0157	0.0208	0.0031	0.158	0.0033	0.0034	0.0711	0.0015	0.1102	0.1563	0.0238	0.0031	0.1164	0.0124	0.0026	0.0069	0.0038	0.0014	0.0212	0.0368	0.0293	0.0703	0.0189	0.0854	0.0018
12	rs4931108	29002050	1.01	0.127260826833158	0.88	0.251609301083599	0.171766295397719	0.0799407688518191	0.018	0.0157	0.0208	0.0031	0.1579	0.0033	0.0034	0.0711	0.0015	0.1102	0.1563	0.0238	0.0031	0.1164	0.0124	0.0026	0.0069	0.0038	0.0015	0.0212	0.0368	0.0293	0.0702	0.0189	0.0854	0.0018
12	rs118162514	29004358	1.01	0.127260826833158	0.88	0.251609301083599	0.171516454829089	0.0804614915184349	0.018	0.0157	0.0208	0.0031	0.1579	0.0033	0.0034	0.0711	0.0015	0.1102	0.1563	0.0238	0.0031	0.1164	0.0124	0.0026	0.0069	0.0038	0.0015	0.0212	0.0368	0.0293	0.0702	0.0189	0.0854	0.0018
12	rs7953236	29008173	1.01	0.127260826833158	0.88	0.251609301083599	0.171480780578361	0.0939170803644566	0.018	0.0157	0.0208	0.0032	0.1578	0.0033	0.0034	0.071	0.0015	0.1102	0.1562	0.0238	0.0031	0.1164	0.0124	0.0026	0.0069	0.0038	0.0015	0.0212	0.0368	0.0293	0.0702	0.0189	0.0854	0.0018
12	rs73093842	29014956	1.01	0.127260826833158	0.88	0.251609301083599	0.178409364829227	0.149681578749105	0.0179	0.0158	0.0209	0.0032	0.1578	0.0034	0.0034	0.071	0.0015	0.1103	0.1561	0.0238	0.0031	0.1163	0.0124	0.0026	0.0069	0.0038	0.0015	0.0212	0.0368	0.0292	0.0702	0.0189	0.0854	0.0018
12	rs2882066	29015714	1.01	0.127260826833158	0.88	0.251609301083599	0.179213425175455	0.150343530873822	0.0179	0.0158	0.0209	0.0032	0.1577	0.0034	0.0034	0.071	0.0015	0.1103	0.1561	0.0238	0.0031	0.1163	0.0124	0.0026	0.0069	0.0038	0.0015	0.0212	0.0368	0.0292	0.0703	0.0189	0.0854	0.0018
12	rs77646140	29017147	1.01	0.127260826833158	0.88	0.251609301083599	0.181159058960486	0.161755220868962	0.0179	0.0158	0.0209	0.0032	0.1577	0.0034	0.0034	0.071	0.0015	0.1103	0.1561	0.0237	0.0031	0.1162	0.0124	0.0026	0.0069	0.0038	0.0015	0.0212	0.0368	0.0292	0.0703	0.0189	0.0855	0.0018
12	rs12368136	29018318	1.01	0.127260826833158	0.88	0.251609301083599	0.181085418664927	0.175053977552171	0.0179	0.0158	0.0209	0.0032	0.1577	0.0034	0.0035	0.071	0.0015	0.1104	0.1561	0.0237	0.0031	0.1162	0.0124	0.0026	0.0069	0.0038	0.0015	0.0212	0.0368	0.0292	0.0703	0.0189	0.0855	0.0018
12	rs1531676	29018839	1.01	0.127260826833158	0.88	0.251609301083599	0.187932606134317	0.196243503868553	0.0179	0.0158	0.0208	0.0032	0.1576	0.0034	0.0035	0.071	0.0015	0.1103	0.1561	0.0237	0.0031	0.1162	0.0124	0.0026	0.0069	0.0038	0.0015	0.0212	0.0368	0.0292	0.0703	0.0189	0.0855	0.0018
12	rs75151804	29025658	1.01	0.127260826833158	0.88	0.251609301083599	0.29523204276996	0.330917699332554	0.0179	0.0158	0.0208	0.0032	0.1576	0.0034	0.0035	0.0709	0.0015	0.1104	0.1561	0.0237	0.0031	0.1161	0.0124	0.0026	0.0069	0.0039	0.0015	0.0211	0.0368	0.0291	0.0703	0.0189	0.0854	0.0018
12	rs12299240	29028299	1.02	0.110678017971113	0.88	0.251609301083599	0.192362531742462	0.0326548949177395	0.0153	0.0169	0.0185	0.0041	0.1558	0.004	0.0045	0.0695	0.0018	0.1108	0.1566	0.0241	0.0031	0.1135	0.0127	0.0026	0.0074	0.0038	0.0021	0.0217	0.0378	0.0271	0.0729	0.0202	0.0861	0.0023
12	rs1021312	29031496	1.02	0.110678017971113	0.88	0.251609301083599	0.274905725899776	0.195309681052254	0.0143	0.0173	0.0172	0.0046	0.1553	0.0043	0.0049	0.069	0.0016	0.1114	0.1575	0.0242	0.0024	0.1122	0.0127	0.0026	0.0076	0.0035	0.0021	0.0218	0.0384	0.0263	0.0746	0.0203	0.087	0.0022
12	rs10506045	29034109	1.02	0.110678017971113	0.89	0.222038712392691	0.267890552572249	0.136392152344179	0.0143	0.0173	0.0171	0.0046	0.1553	0.0043	0.0049	0.069	0.0016	0.1114	0.1575	0.0242	0.0024	0.1124	0.0127	0.0026	0.0076	0.0035	0.0021	0.0218	0.0384	0.0262	0.0746	0.0203	0.087	0.0022
12	rs16933527	29038658	1.02	0.110678017971113	0.89	0.222038712392691	0.268440819463663	0.118927376045535	0.0143	0.0174	0.0171	0.0046	0.1553	0.0043	0.0049	0.069	0.0016	0.1115	0.1576	0.0241	0.0024	0.1125	0.0127	0.0026	0.0076	0.0035	0.0021	0.0219	0.0384	0.026	0.0747	0.0203	0.0869	0.0022
12	rs34965182	29048051	1.02	0.110678017971113	0.89	0.222038712392691	0.272356032530145	0.0888998619969285	0.0143	0.0174	0.0171	0.0046	0.1553	0.0043	0.0049	0.069	0.0016	0.1115	0.1575	0.0241	0.0024	0.1127	0.0126	0.0026	0.0076	0.0035	0.0021	0.0219	0.0384	0.0258	0.0748	0.0203	0.0869	0.0022
12	rs16933543	29049038	1.02	0.110678017971113	0.89	0.222038712392691	0.271986235837669	0.0887448420242595	0.0143	0.0174	0.0171	0.0046	0.1553	0.0043	0.0049	0.069	0.0016	0.1115	0.1575	0.0241	0.0024	0.1127	0.0126	0.0026	0.0076	0.0035	0.0021	0.0219	0.0384	0.0258	0.0748	0.0203	0.0869	0.0022
12	rs753013	29052910	1.02	0.110678017971113	0.89	0.222038712392691	0.275556784526221	0.0924949556582326	0.0143	0.0174	0.0171	0.0046	0.1553	0.0043	0.0049	0.069	0.0016	0.1116	0.1575	0.0241	0.0024	0.1127	0.0127	0.0026	0.0076	0.0035	0.0021	0.0219	0.0383	0.0257	0.0748	0.0203	0.0869	0.0022
12	rs116903580	29053017	1.02	0.110678017971113	0.89	0.222038712392691	0.275975760409226	0.0928891291361596	0.0143	0.0174	0.0171	0.0046	0.1553	0.0043	0.0049	0.069	0.0016	0.1115	0.1575	0.0241	0.0024	0.1127	0.0127	0.0026	0.0076	0.0035	0.0021	0.0219	0.0384	0.0257	0.0748	0.0203	0.0869	0.0022
12	rs4511317	29054370	1.02	0.110678017971113	0.89	0.222038712392691	0.27588262502448	0.0932839656326749	0.0143	0.0174	0.0171	0.0046	0.1553	0.0043	0.0049	0.069	0.0016	0.1115	0.1575	0.0241	0.0024	0.1127	0.0127	0.0026	0.0076	0.0035	0.0021	0.0219	0.0384	0.0257	0.0748	0.0203	0.0869	0.0022
12	rs16933563	29057996	1.02	0.110678017971113	0.89	0.222038712392691	0.27625526815392	0.0923374721587286	0.0143	0.0174	0.0171	0.0046	0.1553	0.0043	0.0049	0.069	0.0016	0.1116	0.1575	0.0241	0.0024	0.1127	0.0127	0.0026	0.0076	0.0035	0.0021	0.0219	0.0384	0.0257	0.0748	0.0203	0.0868	0.0022
12	rs112599868	29068295	1.02	0.110678017971113	0.9	0.195029827813683	0.265786859663126	0.0859730143927169	0.0143	0.0175	0.0171	0.0046	0.1552	0.0044	0.0049	0.0691	0.0016	0.1116	0.1573	0.0241	0.0024	0.1128	0.0127	0.0026	0.0076	0.0035	0.0021	0.0219	0.0384	0.0257	0.0748	0.0202	0.0869	0.0022
12	rs2882192	29068354	1.02	0.110678017971113	0.9	0.195029827813683	0.265832496566137	0.0858965225782879	0.0143	0.0175	0.0171	0.0046	0.1552	0.0044	0.0049	0.0691	0.0016	0.1116	0.1573	0.0241	0.0024	0.1128	0.0127	0.0026	0.0076	0.0035	0.0021	0.0219	0.0384	0.0257	0.0748	0.0202	0.0869	0.0022
12	rs7310847	29068451	1.02	0.110678017971113	0.9	0.195029827813683	0.264510751194477	0.0852093269808198	0.0143	0.0175	0.0171	0.0046	0.1552	0.0044	0.0049	0.069	0.0016	0.1116	0.1573	0.0241	0.0024	0.1128	0.0127	0.0026	0.0076	0.0035	0.0021	0.0219	0.0384	0.0257	0.0748	0.0202	0.0869	0.0022
12	rs76094822	29069410	1.02	0.110678017971113	0.9	0.195029827813683	0.26101863573073	0.094949494324367	0.0143	0.0175	0.0171	0.0046	0.1552	0.0044	0.0049	0.069	0.0016	0.1116	0.1573	0.0241	0.0024	0.1128	0.0127	0.0026	0.0076	0.0035	0.0021	0.0219	0.0384	0.0257	0.0748	0.0202	0.0869	0.0022
12	rs80086027	29092085	1.02	0.110678017971113	0.9	0.195029827813683	0.260883089619095	0.0803870185287636	0.0141	0.0176	0.0169	0.0046	0.155	0.0044	0.005	0.0689	0.0016	0.1116	0.1577	0.0241	0.0024	0.1136	0.0124	0.0027	0.0077	0.0036	0.002	0.0221	0.0383	0.0254	0.0746	0.0201	0.087	0.0022
12	rs1387243	29093524	1.02	0.110678017971113	0.9	0.195029827813683	0.260883089619095	0.0796438299997234	0.0141	0.0176	0.0169	0.0046	0.155	0.0044	0.005	0.0689	0.0016	0.1116	0.1577	0.0241	0.0024	0.1136	0.0124	0.0027	0.0077	0.0036	0.002	0.0221	0.0383	0.0254	0.0746	0.0201	0.087	0.0022
12	rs12821720	29095121	1.02	0.110678017971113	0.91	0.170469891558667	0.259439647278562	0.0800894066322641	0.0141	0.0176	0.0169	0.0046	0.155	0.0044	0.005	0.0689	0.0016	0.1116	0.1577	0.0241	0.0024	0.1136	0.0124	0.0027	0.0077	0.0036	0.002	0.0221	0.0383	0.0254	0.0746	0.0201	0.087	0.0022
12	rs77448892	29095558	1.02	0.110678017971113	0.91	0.170469891558667	0.259439647278562	0.081282539539209	0.0141	0.0176	0.0169	0.0046	0.155	0.0045	0.005	0.0689	0.0016	0.1116	0.1576	0.0241	0.0024	0.1136	0.0124	0.0027	0.0077	0.0036	0.002	0.0221	0.0382	0.0254	0.0747	0.0201	0.087	0.0022
12	rs1873107	29098747	1.02	0.110678017971113	0.91	0.170469891558667	0.264374222865272	0.0800894066322641	0.0141	0.0176	0.0169	0.0045	0.155	0.0045	0.005	0.0689	0.0014	0.1116	0.1576	0.0242	0.0024	0.1137	0.0124	0.0027	0.0077	0.0036	0.002	0.0221	0.0383	0.0254	0.0747	0.0202	0.0871	0.0022
12	rs16933681	29102581	1.02	0.110678017971113	0.91	0.170469891558667	0.26537631869202	0.0792732885342492	0.0141	0.0176	0.0169	0.0045	0.155	0.0045	0.005	0.0689	0.0014	0.1116	0.1576	0.0242	0.0024	0.1137	0.0124	0.0027	0.0077	0.0036	0.002	0.022	0.0383	0.0254	0.0747	0.0202	0.0871	0.0022
12	rs11049941	29102768	1.02	0.110678017971113	0.91	0.170469891558667	0.265285134094937	0.0794214207750481	0.0141	0.0176	0.0169	0.0045	0.155	0.0045	0.005	0.0689	0.0014	0.1116	0.1576	0.0242	0.0024	0.1137	0.0124	0.0027	0.0077	0.0035	0.002	0.022	0.0383	0.0254	0.0747	0.0202	0.0871	0.0022
12	rs17544033	29104328	1.02	0.110678017971113	0.91	0.170469891558667	0.253753979735256	0.0992853330339098	0.0141	0.0176	0.0169	0.0045	0.155	0.0045	0.005	0.0689	0.0014	0.1114	0.1575	0.0242	0.0024	0.1137	0.0124	0.0027	0.0077	0.0035	0.002	0.022	0.0382	0.0254	0.0747	0.0202	0.0872	0.0022
12	rs116659353	29109852	1.02	0.110678017971113	0.91	0.170469891558667	0.251933128446586	0.111212169962147	0.0141	0.0176	0.0169	0.0045	0.155	0.0045	0.005	0.0689	0.0014	0.1114	0.1575	0.0242	0.0024	0.1137	0.0124	0.0027	0.0077	0.0035	0.002	0.022	0.0382	0.0254	0.0747	0.0202	0.0872	0.0022
12	rs116918954	29111222	1.02	0.110678017971113	0.91	0.170469891558667	0.248268972871562	0.124531940636878	0.014	0.0176	0.0168	0.0045	0.1551	0.0045	0.005	0.0689	0.0014	0.1114	0.1575	0.0242	0.0024	0.1136	0.0124	0.0027	0.0077	0.0035	0.002	0.022	0.0382	0.0254	0.0747	0.0202	0.0873	0.0022
12	rs11049953	29111480	1.02	0.110678017971113	0.91	0.170469891558667	0.230094854802982	0.107095176384412	0.014	0.0177	0.0167	0.0045	0.1551	0.0045	0.0051	0.0689	0.0014	0.1113	0.1575	0.0243	0.0024	0.1137	0.0124	0.0028	0.0077	0.0035	0.002	0.0221	0.0382	0.0253	0.0747	0.0201	0.0875	0.0022
12	rs7307323	29111976	1.03	0.0957762513390589	0.91	0.170469891558667	0.120686365978107	0.188815300640284	0.0133	0.0184	0.0156	0.0044	0.1566	0.0044	0.0051	0.0684	0.0014	0.1109	0.157	0.0244	0.0022	0.1129	0.0118	0.0033	0.0076	0.0028	0.0017	0.0228	0.0387	0.0243	0.0761	0.0188	0.0907	0.0019
12	rs9651836	29112196	1.04	0.0824519171540817	0.91	0.170469891558667	0.123102275853384	0.254880141437348	0.0131	0.0188	0.0152	0.0044	0.1572	0.0045	0.0051	0.0683	0.0013	0.111	0.1569	0.0242	0.0021	0.1134	0.0115	0.0035	0.0076	0.0027	0.0016	0.0229	0.039	0.0238	0.0767	0.0183	0.0906	0.0017
12	rs11049954	29112514	1.04	0.0824519171540817	0.91	0.170469891558667	0.164154298143193	0.346941786734626	0.0127	0.0193	0.0146	0.0045	0.1578	0.0046	0.0051	0.0682	0.0012	0.1113	0.1573	0.024	0.002	0.1143	0.0112	0.0034	0.0078	0.0027	0.0014	0.0228	0.0395	0.0229	0.077	0.0178	0.0906	0.0016
12	rs11049956	29113767	1.05	0.0706003084525404	0.91	0.170469891558667	0.208152933210487	0.595515291962389	0.012	0.0205	0.0136	0.0044	0.1582	0.0043	0.0047	0.0688	0.001	0.1117	0.158	0.0232	0.0016	0.1154	0.0106	0.0033	0.0076	0.0024	0.0011	0.0233	0.0399	0.022	0.0793	0.0165	0.0909	0.0014
12	rs16933697	29115400	1.05	0.0706003084525404	0.91	0.170469891558667	0.210151405014043	0.585234481591755	0.012	0.0206	0.0135	0.0043	0.1582	0.0042	0.0047	0.0688	0.001	0.1116	0.158	0.0231	0.0016	0.1155	0.0106	0.0033	0.0076	0.0024	0.0011	0.0233	0.0399	0.0219	0.0796	0.0164	0.091	0.0014
12	rs34183510	29117105	1.05	0.0706003084525404	0.91	0.170469891558667	0.203636700013103	0.589798428508834	0.0119	0.0207	0.0134	0.0043	0.1583	0.0042	0.0046	0.0689	0.001	0.1114	0.1581	0.0231	0.0016	0.1159	0.0105	0.0033	0.0075	0.0024	0.001	0.0234	0.0399	0.0217	0.0799	0.0162	0.0911	0.0014
12	rs10843287	29118776	1.05	0.0706003084525404	0.91	0.170469891558667	0.188459570707857	0.603971633025318	0.0117	0.0209	0.0132	0.0043	0.1587	0.0041	0.0045	0.069	0.001	0.1108	0.1581	0.0229	0.0015	0.1165	0.0106	0.0032	0.0074	0.0024	0.001	0.0236	0.0398	0.0214	0.0801	0.0157	0.0919	0.0013
12	rs74966539	29121006	1.05	0.0706003084525404	0.91	0.170469891558667	0.193660939372128	0.737923911871257	0.0112	0.0214	0.0129	0.0043	0.159	0.0039	0.0042	0.0697	9e-04	0.11	0.1587	0.0228	0.0014	0.1176	0.0107	0.0031	0.0071	0.0022	9e-04	0.0237	0.0389	0.0211	0.0813	0.0151	0.0923	0.0012
12	rs117467912	29130757	1.05	0.0706003084525404	0.91	0.170469891558667	0.18676876677997	0.744995366120845	0.0111	0.0215	0.0129	0.0044	0.159	0.0038	0.0041	0.0698	9e-04	0.11	0.1588	0.0228	0.0014	0.1178	0.0107	0.0031	0.007	0.0022	9e-04	0.0237	0.0388	0.021	0.0815	0.015	0.0924	0.0012
12	rs56328308	29134418	1.05	0.0706003084525404	0.91	0.170469891558667	0.179799508579506	0.717695401645562	0.0111	0.0215	0.0129	0.0044	0.1591	0.0038	0.0041	0.0698	9e-04	0.1099	0.1587	0.0228	0.0014	0.1179	0.0107	0.0031	0.007	0.0022	9e-04	0.0238	0.0388	0.021	0.0816	0.015	0.0923	0.0012
12	rs10771459	29135230	1.05	0.0706003084525404	0.91	0.170469891558667	0.177716630351929	0.699374523086222	0.0111	0.0215	0.0129	0.0044	0.1591	0.0038	0.0041	0.0698	9e-04	0.11	0.1587	0.0228	0.0014	0.1179	0.0107	0.0031	0.007	0.0022	9e-04	0.0238	0.0388	0.021	0.0816	0.015	0.0923	0.0012
12	rs7296502	29137799	1.05	0.0706003084525404	0.91	0.170469891558667	0.181638141767314	0.701008652442496	0.0111	0.0215	0.0128	0.0044	0.1591	0.0038	0.0041	0.0698	9e-04	0.11	0.1587	0.0228	0.0014	0.1179	0.0107	0.0031	0.007	0.0022	9e-04	0.0238	0.0388	0.021	0.0817	0.0149	0.0924	0.0012
12	rs76902173	29153882	1.06	0.0601162778244188	0.91	0.170469891558667	0.197083330792765	0.694477283812213	0.0108	0.0216	0.0126	0.0043	0.1603	0.0037	0.0039	0.0671	8e-04	0.111	0.1589	0.0236	0.0013	0.119	0.0105	0.0027	0.0068	0.0015	8e-04	0.0239	0.0387	0.0205	0.0823	0.0147	0.0933	0.0011
12	rs7135789	29167489	1.06	0.0601162778244188	0.91	0.170469891558667	0.197431318022976	0.605982382047486	0.0108	0.0217	0.0126	0.0042	0.1604	0.0037	0.0039	0.0668	8e-04	0.1112	0.1589	0.0238	0.0013	0.1191	0.0105	0.0027	0.0068	0.0014	8e-04	0.024	0.0387	0.0205	0.0824	0.0147	0.0935	0.0011
12	rs117672110	29173531	1.06	0.0601162778244188	0.91	0.170469891558667	0.200383810094402	0.605838704479266	0.0108	0.0217	0.0126	0.0043	0.1604	0.0037	0.0038	0.0668	8e-04	0.1112	0.1589	0.0237	0.0013	0.1191	0.0105	0.0027	0.0068	0.0014	8e-04	0.0239	0.0388	0.0205	0.0824	0.0147	0.0935	0.001
12	rs7952775	29175565	1.06	0.0601162778244188	0.91	0.170469891558667	0.200422824734086	0.60569503500225	0.0108	0.0217	0.0126	0.0043	0.1604	0.0037	0.0038	0.0668	8e-04	0.1112	0.1589	0.0237	0.0013	0.1191	0.0105	0.0027	0.0068	0.0014	8e-04	0.0239	0.0388	0.0205	0.0824	0.0147	0.0935	0.001
12	rs11049990	29181432	1.06	0.0601162778244188	0.91	0.170469891558667	0.200071848240107	0.607132093668212	0.0108	0.0216	0.0126	0.0043	0.1604	0.0037	0.0039	0.0668	8e-04	0.1112	0.1589	0.0237	0.0013	0.1192	0.0105	0.0027	0.0068	0.0014	7e-04	0.0239	0.0388	0.0205	0.0825	0.0147	0.0935	0.001
12	rs6487744	29183689	1.06	0.0601162778244188	0.91	0.170469891558667	0.200188801588714	0.606413463282001	0.0108	0.0216	0.0126	0.0043	0.1604	0.0037	0.0039	0.0668	8e-04	0.1112	0.1589	0.0237	0.0013	0.1192	0.0105	0.0027	0.0068	0.0014	7e-04	0.0239	0.0388	0.0205	0.0825	0.0147	0.0935	0.001
12	rs117823965	29186735	1.06	0.0601162778244188	0.91	0.170469891558667	0.200188801588714	0.606700891195859	0.0108	0.0216	0.0126	0.0043	0.1604	0.0037	0.0039	0.0668	8e-04	0.1112	0.1589	0.0237	0.0013	0.1192	0.0105	0.0027	0.0068	0.0014	7e-04	0.0239	0.0388	0.0205	0.0825	0.0147	0.0935	0.001
12	rs10843297	29191711	1.06	0.0601162778244188	0.91	0.170469891558667	0.202575271146984	0.602249399442963	0.0107	0.0217	0.0126	0.0043	0.1605	0.0037	0.0038	0.0668	8e-04	0.1112	0.1588	0.0238	0.0012	0.1192	0.0105	0.0027	0.0068	0.0014	7e-04	0.024	0.0388	0.0205	0.0825	0.0147	0.0935	0.001
12	rs117118281	29191809	1.06	0.0601162778244188	0.91	0.170469891558667	0.202575271146984	0.602249399442963	0.0107	0.0217	0.0126	0.0043	0.1605	0.0037	0.0038	0.0668	8e-04	0.1112	0.1588	0.0238	0.0012	0.1192	0.0105	0.0027	0.0068	0.0014	7e-04	0.024	0.0388	0.0205	0.0825	0.0147	0.0935	0.001
12	rs61919382	29191884	1.06	0.0601162778244188	0.92	0.14824156235026	0.202575271146984	0.602249399442963	0.0107	0.0217	0.0126	0.0043	0.1605	0.0037	0.0038	0.0668	8e-04	0.1112	0.1588	0.0238	0.0012	0.1192	0.0105	0.0027	0.0068	0.0014	7e-04	0.024	0.0388	0.0205	0.0825	0.0147	0.0935	0.001
12	rs111851575	29193710	1.06	0.0601162778244188	0.92	0.14824156235026	0.205412732167308	0.595372209654372	0.0107	0.0217	0.0126	0.0043	0.1605	0.0037	0.0038	0.0668	8e-04	0.1112	0.1588	0.0238	0.0012	0.1191	0.0105	0.0027	0.0068	0.0014	7e-04	0.024	0.0388	0.0205	0.0825	0.0147	0.0935	0.001
12	rs117706837	29200329	1.06	0.0601162778244188	0.92	0.14824156235026	0.208113073636537	0.587372771059601	0.0107	0.0218	0.0127	0.0042	0.1606	0.0037	0.0038	0.0669	8e-04	0.1112	0.1588	0.0238	0.0012	0.119	0.0105	0.0026	0.0067	0.0014	7e-04	0.024	0.0388	0.0205	0.0825	0.0148	0.0935	0.001
12	rs2196483	29205345	1.06	0.0601162778244188	0.92	0.14824156235026	0.208152933210487	0.587087557503533	0.0107	0.0218	0.0127	0.0042	0.1606	0.0037	0.0038	0.0669	8e-04	0.1112	0.1588	0.0238	0.0012	0.119	0.0105	0.0026	0.0067	0.0014	7e-04	0.024	0.0388	0.0205	0.0825	0.0148	0.0935	0.001
12	rs7955393	29218706	1.06	0.0601162778244188	0.92	0.14824156235026	0.2087912723633	0.585804508730541	0.0107	0.0218	0.0127	0.0042	0.1606	0.0037	0.0038	0.0669	8e-04	0.1112	0.1588	0.0238	0.0012	0.119	0.0105	0.0026	0.0067	0.0014	7e-04	0.024	0.0388	0.0205	0.0825	0.0147	0.0935	0.001
12	rs1603382	29233176	1.06	0.0601162778244188	0.92	0.14824156235026	0.236039645708605	0.581105786254353	0.0106	0.0218	0.0127	0.0042	0.1612	0.0037	0.0037	0.0669	8e-04	0.1113	0.1588	0.0239	0.0011	0.1193	0.0105	0.0024	0.0067	0.0013	7e-04	0.0239	0.0387	0.0204	0.0826	0.0146	0.0936	8e-04
12	rs7309866	29244346	1.06	0.0601162778244188	0.92	0.14824156235026	0.283764969230439	0.579257282387664	0.0105	0.0219	0.0127	0.0041	0.1618	0.0037	0.0035	0.0669	7e-04	0.1109	0.159	0.024	0.001	0.1194	0.0105	0.0021	0.0066	0.0012	7e-04	0.0239	0.0386	0.0203	0.083	0.0146	0.0938	7e-04
12	rs10734769	29253319	1.06	0.0601162778244188	0.92	0.14824156235026	0.306399261833842	0.592083588769564	0.0104	0.0219	0.0128	0.004	0.1619	0.0036	0.0034	0.067	7e-04	0.111	0.159	0.024	0.001	0.1196	0.0104	0.002	0.0066	0.0012	6e-04	0.024	0.0386	0.0204	0.0831	0.0145	0.0938	6e-04
12	rs56283843	29263717	1.06	0.0601162778244188	0.92	0.14824156235026	0.316081498170306	0.590083957641903	0.0104	0.022	0.0127	0.004	0.1618	0.0036	0.0034	0.067	7e-04	0.1109	0.1591	0.024	0.001	0.1196	0.0104	0.0019	0.0066	0.0012	7e-04	0.024	0.0385	0.0203	0.0832	0.0145	0.094	6e-04
12	rs117198332	29264055	1.06	0.0601162778244188	0.92	0.14824156235026	0.316031440812883	0.590083957641903	0.0104	0.022	0.0127	0.004	0.1618	0.0036	0.0034	0.067	7e-04	0.1109	0.1591	0.024	0.001	0.1196	0.0104	0.0019	0.0066	0.0012	7e-04	0.024	0.0385	0.0203	0.0832	0.0145	0.094	6e-04
12	rs76085940	29264373	1.06	0.0601162778244188	0.92	0.14824156235026	0.316031440812883	0.590083957641903	0.0104	0.022	0.0127	0.004	0.1618	0.0036	0.0034	0.067	7e-04	0.1109	0.1591	0.024	0.001	0.1196	0.0104	0.0019	0.0066	0.0012	7e-04	0.024	0.0385	0.0203	0.0832	0.0145	0.094	6e-04
12	rs3940535	29265329	1.06	0.0601162778244188	0.92	0.14824156235026	0.316031440812883	0.590083957641903	0.0104	0.022	0.0127	0.004	0.1618	0.0036	0.0034	0.067	7e-04	0.1109	0.1591	0.024	0.001	0.1196	0.0104	0.0019	0.0066	0.0012	7e-04	0.024	0.0385	0.0203	0.0832	0.0145	0.094	6e-04
12	rs139371411	29267475	1.06	0.0601162778244188	0.92	0.14824156235026	0.315731184207025	0.590655115322368	0.0104	0.022	0.0127	0.004	0.1618	0.0036	0.0034	0.067	7e-04	0.1109	0.1591	0.024	0.001	0.1196	0.0104	0.0019	0.0066	0.0012	7e-04	0.024	0.0385	0.0203	0.0832	0.0145	0.094	6e-04
12	rs11050045	29267773	1.06	0.0601162778244188	0.92	0.14824156235026	0.315731184207025	0.590797925443311	0.0104	0.022	0.0127	0.004	0.1618	0.0036	0.0034	0.067	7e-04	0.1109	0.1591	0.024	0.001	0.1196	0.0104	0.0019	0.0066	0.0012	7e-04	0.024	0.0385	0.0203	0.0832	0.0145	0.094	6e-04
12	rs59190473	29286279	1.06	0.0601162778244188	0.92	0.14824156235026	0.318941655042756	0.590083957641903	0.0104	0.022	0.0129	0.004	0.1617	0.0037	0.0035	0.0669	7e-04	0.1109	0.1591	0.024	0.001	0.1194	0.0103	0.002	0.0067	0.0012	6e-04	0.0241	0.0385	0.0205	0.0832	0.0144	0.0941	6e-04
12	rs73071987	29298183	1.06	0.0601162778244188	0.92	0.14824156235026	0.326736691977926	0.580536864442504	0.0104	0.0222	0.0129	0.004	0.1615	0.0037	0.0034	0.0667	7e-04	0.1107	0.159	0.024	9e-04	0.1194	0.0101	0.002	0.0066	0.0011	6e-04	0.0241	0.0385	0.0209	0.0834	0.0143	0.0943	6e-04
12	rs117836759	29319414	1.06	0.0601162778244188	0.92	0.14824156235026	0.341421916913422	0.582813357641291	0.0103	0.0222	0.0129	0.0041	0.1616	0.0037	0.0034	0.0666	7e-04	0.1109	0.1588	0.024	9e-04	0.1197	0.0099	0.0019	0.0066	0.0011	6e-04	0.0241	0.0384	0.0209	0.0837	0.0141	0.0944	6e-04
12	rs79513871	29329618	1.06	0.0601162778244188	0.92	0.14824156235026	0.33731763106988	0.583098070253111	0.0103	0.0222	0.0129	0.0041	0.1616	0.0037	0.0034	0.0666	7e-04	0.1109	0.1588	0.024	9e-04	0.1197	0.0099	0.0019	0.0066	0.0011	6e-04	0.0241	0.0384	0.0209	0.0837	0.0141	0.0944	6e-04
12	rs17707240	29334133	1.06	0.0601162778244188	0.92	0.14824156235026	0.340796822314723	0.585376975860151	0.0103	0.0222	0.0129	0.0041	0.1616	0.0037	0.0034	0.0666	7e-04	0.1109	0.1588	0.024	9e-04	0.1197	0.0099	0.0019	0.0066	0.0011	6e-04	0.0241	0.0384	0.021	0.0837	0.014	0.0944	6e-04
12	rs16933990	29338429	1.06	0.0601162778244188	0.92	0.14824156235026	0.346811716325973	0.590655115322368	0.0103	0.0222	0.0129	0.0042	0.1616	0.0037	0.0034	0.0666	7e-04	0.1109	0.1588	0.024	9e-04	0.1197	0.0099	0.0019	0.0065	0.0011	6e-04	0.0241	0.0384	0.021	0.0838	0.014	0.0944	6e-04
12	rs74413544	29347349	1.06	0.0601162778244188	0.92	0.14824156235026	0.334063068072817	0.596230826733403	0.0102	0.0221	0.0129	0.004	0.1618	0.0037	0.0034	0.0666	7e-04	0.111	0.1588	0.024	9e-04	0.1199	0.0099	0.0019	0.0065	0.001	5e-04	0.0241	0.0384	0.0211	0.0839	0.0139	0.0944	6e-04
12	rs11050111	29348105	1.06	0.0601162778244188	0.92	0.14824156235026	0.332159309463803	0.599524926517644	0.0102	0.0221	0.0129	0.004	0.1618	0.0037	0.0034	0.0666	7e-04	0.111	0.1588	0.024	9e-04	0.1199	0.0099	0.0019	0.0065	0.001	5e-04	0.0241	0.0384	0.0211	0.0839	0.0139	0.0944	6e-04
12	rs924108	29354273	1.06	0.0601162778244188	0.92	0.14824156235026	0.325007232992613	0.609001476975762	0.0102	0.0221	0.0129	0.004	0.1618	0.0038	0.0034	0.0666	7e-04	0.111	0.1588	0.024	9e-04	0.1199	0.0098	0.0019	0.0065	0.001	5e-04	0.0241	0.0383	0.0211	0.0839	0.0139	0.0944	6e-04
12	rs4930859	29356396	1.06	0.0601162778244188	0.92	0.14824156235026	0.323231922051596	0.610728269619797	0.0102	0.0221	0.0128	0.004	0.1618	0.0038	0.0034	0.0666	7e-04	0.1111	0.1589	0.024	9e-04	0.1199	0.0098	0.0019	0.0065	0.001	5e-04	0.0241	0.0383	0.0212	0.084	0.0139	0.0943	6e-04
12	rs7301408	29358567	1.06	0.0601162778244188	0.92	0.14824156235026	0.317534974386708	0.612312179052066	0.0102	0.0221	0.0128	0.0039	0.1618	0.0038	0.0034	0.0666	7e-04	0.1111	0.1589	0.024	9e-04	0.1199	0.0098	0.0019	0.0065	0.001	5e-04	0.0241	0.0382	0.0212	0.084	0.0139	0.0943	6e-04
12	rs77827191	29358683	1.06	0.0601162778244188	0.93	0.128223312274834	0.318237906588054	0.614473617747617	0.0102	0.0221	0.0128	0.0039	0.1618	0.0038	0.0034	0.0666	7e-04	0.1112	0.1589	0.024	9e-04	0.1199	0.0098	0.0019	0.0065	0.001	5e-04	0.0241	0.0382	0.0212	0.084	0.0139	0.0942	6e-04
12	rs79812146	29361537	1.06	0.0601162778244188	0.93	0.128223312274834	0.319344163406084	0.627190072470587	0.0102	0.0221	0.0128	0.0039	0.1618	0.0038	0.0034	0.0666	7e-04	0.1112	0.1589	0.024	9e-04	0.1199	0.0098	0.0019	0.0065	0.001	5e-04	0.0241	0.0382	0.0211	0.0841	0.0139	0.0942	6e-04
12	rs11050128	29363224	1.06	0.0601162778244188	0.93	0.128223312274834	0.317836131079747	0.631684251863888	0.0102	0.0221	0.0128	0.0039	0.1618	0.0038	0.0034	0.0666	7e-04	0.1112	0.1589	0.024	9e-04	0.1199	0.0098	0.0019	0.0065	0.001	5e-04	0.0241	0.0382	0.0212	0.0841	0.0139	0.0942	6e-04
12	rs74076677	29369343	1.06	0.0601162778244188	0.93	0.128223312274834	0.268257329257079	0.678799537647998	0.0098	0.0224	0.0126	0.0039	0.1617	0.0043	0.0034	0.0668	6e-04	0.1108	0.1591	0.0237	7e-04	0.1203	0.0101	0.0021	0.0063	8e-04	6e-04	0.0237	0.0365	0.021	0.0858	0.0134	0.0949	6e-04
12	rs58527616	29370608	1.05	0.0706003084525404	0.93	0.128223312274834	0.263328776463727	0.703684525600127	0.0097	0.0225	0.0126	0.004	0.1615	0.0045	0.0034	0.0668	6e-04	0.1107	0.1592	0.0237	7e-04	0.1204	0.0102	0.0022	0.0062	8e-04	6e-04	0.0235	0.036	0.0209	0.0863	0.0133	0.0951	5e-04
12	rs11050138	29376433	1.05	0.0706003084525404	0.93	0.128223312274834	0.26464731776937	0.754648225633612	0.0096	0.0226	0.0124	0.004	0.1613	0.0047	0.0035	0.0669	6e-04	0.1105	0.1594	0.0236	6e-04	0.1204	0.0103	0.0023	0.0062	7e-04	6e-04	0.0234	0.0357	0.0208	0.0869	0.0132	0.0953	5e-04
12	rs10734771	29382674	1.05	0.0706003084525404	0.93	0.128223312274834	0.261787453548312	0.740479963951744	0.0095	0.0226	0.0124	0.004	0.1613	0.0047	0.0035	0.0669	6e-04	0.1105	0.1594	0.0236	6e-04	0.1204	0.0104	0.0023	0.0062	7e-04	6e-04	0.0234	0.0357	0.0208	0.0869	0.0131	0.0953	5e-04
12	rs10843350	29385946	1.05	0.0706003084525404	0.93	0.128223312274834	0.260205933451401	0.738074214130771	0.0095	0.0226	0.0124	0.004	0.1613	0.0047	0.0035	0.0669	6e-04	0.1105	0.1593	0.0236	6e-04	0.1204	0.0103	0.0023	0.0062	7e-04	6e-04	0.0234	0.0357	0.0209	0.0869	0.0131	0.0953	5e-04
12	rs35782026	29387991	1.05	0.0706003084525404	0.93	0.128223312274834	0.253487065888716	0.752232470352605	0.0095	0.0226	0.0124	0.004	0.1614	0.0047	0.0035	0.0669	6e-04	0.1105	0.1592	0.0236	6e-04	0.1204	0.0103	0.0023	0.0061	7e-04	6e-04	0.0234	0.0357	0.0209	0.0869	0.0132	0.0954	6e-04
12	rs11050146	29388570	1.05	0.0706003084525404	0.93	0.128223312274834	0.241981702792771	0.743188483538099	0.0096	0.0226	0.0123	0.004	0.1614	0.0048	0.0035	0.0669	6e-04	0.1106	0.159	0.0236	7e-04	0.1204	0.0103	0.0023	0.0062	7e-04	6e-04	0.0233	0.0353	0.021	0.087	0.0132	0.0955	6e-04
12	rs7970390	29398655	1.05	0.0706003084525404	0.93	0.128223312274834	0.212321849803633	0.680275101212964	0.0095	0.0225	0.0121	0.004	0.1621	0.0052	0.0037	0.0669	5e-04	0.1106	0.1583	0.0238	7e-04	0.1204	0.0105	0.0026	0.0063	7e-04	7e-04	0.0229	0.0336	0.0217	0.0871	0.0132	0.0959	7e-04
12	rs7974254	29399525	1.05	0.0706003084525404	0.93	0.128223312274834	0.199604423016933	0.681160788386756	0.0096	0.0226	0.0121	0.0041	0.1621	0.0052	0.0037	0.0669	5e-04	0.1106	0.1582	0.0237	9e-04	0.1204	0.0106	0.0027	0.0063	7e-04	7e-04	0.0229	0.0336	0.0216	0.087	0.0132	0.0958	7e-04
12	rs78324406	29404202	1.05	0.0706003084525404	0.93	0.128223312274834	0.198943300485895	0.685149610678133	0.0096	0.0226	0.0121	0.0041	0.1621	0.0052	0.0036	0.0669	5e-04	0.1106	0.1582	0.0237	9e-04	0.1203	0.0105	0.0027	0.0063	7e-04	7e-04	0.0229	0.0335	0.0216	0.087	0.0132	0.0958	7e-04
12	rs75804942	29404236	1.05	0.0706003084525404	0.93	0.128223312274834	0.198904449745448	0.685149610678133	0.0096	0.0226	0.0121	0.0041	0.1621	0.0052	0.0036	0.0669	5e-04	0.1106	0.1582	0.0237	9e-04	0.1203	0.0105	0.0027	0.0063	7e-04	7e-04	0.0229	0.0335	0.0216	0.087	0.0132	0.0958	7e-04
12	rs35636563	29410853	1.04	0.0824519171540817	0.94	0.110289943288055	0.18744403943167	0.691661179569384	0.0096	0.0226	0.0121	0.004	0.1621	0.0051	0.0036	0.0669	5e-04	0.1108	0.1583	0.0237	9e-04	0.1204	0.0105	0.0028	0.0062	7e-04	6e-04	0.0229	0.0334	0.0216	0.087	0.0131	0.0959	6e-04
12	rs116789485	29426607	1.04	0.0824519171540817	0.94	0.110289943288055	0.193546173326298	0.691513035033943	0.0096	0.0226	0.0121	0.004	0.1621	0.0052	0.0036	0.0669	5e-04	0.1108	0.1584	0.0236	9e-04	0.1204	0.0106	0.0028	0.0062	7e-04	6e-04	0.0229	0.0334	0.0216	0.0871	0.0131	0.0959	6e-04
12	rs2015599	29435480	1.04	0.0824519171540817	0.94	0.110289943288055	0.196928781969258	0.689883917884706	0.0096	0.0227	0.0121	0.004	0.162	0.0052	0.0036	0.0669	5e-04	0.1108	0.1584	0.0235	9e-04	0.1204	0.0106	0.0028	0.0063	7e-04	6e-04	0.0229	0.0334	0.0217	0.0871	0.0131	0.0959	5e-04
12	rs150396592	29436696	1.04	0.0824519171540817	0.94	0.110289943288055	0.197586091179761	0.699523044921584	0.0095	0.0227	0.0121	0.004	0.162	0.0052	0.0036	0.0669	5e-04	0.1108	0.1584	0.0235	9e-04	0.1204	0.0106	0.0028	0.0063	7e-04	6e-04	0.0228	0.0334	0.0217	0.0871	0.0131	0.0959	5e-04
12	rs75418976	29469937	1.04	0.0824519171540817	0.94	0.110289943288055	0.191525044032989	0.640112781056608	0.0095	0.0226	0.0121	0.004	0.1619	0.0052	0.0036	0.0669	4e-04	0.111	0.1581	0.0236	8e-04	0.1202	0.0107	0.0029	0.0063	7e-04	7e-04	0.0228	0.0332	0.0218	0.0871	0.0136	0.0959	5e-04
12	rs112784501	29473616	1.04	0.0824519171540817	0.94	0.110289943288055	0.19000769080128	0.629798681891844	0.0095	0.0226	0.0121	0.004	0.1619	0.0052	0.0036	0.0669	4e-04	0.1111	0.158	0.0236	8e-04	0.1201	0.0107	0.0029	0.0063	7e-04	7e-04	0.0228	0.0331	0.0218	0.0871	0.0137	0.0959	4e-04
12	rs9989017	29489564	1.04	0.0824519171540817	0.94	0.110289943288055	0.187293857977912	0.617791312479083	0.0095	0.0226	0.0121	0.004	0.1619	0.0052	0.0036	0.0669	4e-04	0.1111	0.1579	0.0236	9e-04	0.1201	0.0107	0.0029	0.0063	7e-04	7e-04	0.0227	0.0331	0.0219	0.0872	0.0139	0.0959	4e-04
12	rs74474624	29519759	1.04	0.0824519171540817	0.94	0.110289943288055	0.189440463726451	0.610440390441199	0.0094	0.0225	0.012	0.004	0.1618	0.0053	0.0036	0.0669	4e-04	0.1112	0.1581	0.0237	9e-04	0.1198	0.0108	0.0029	0.0063	7e-04	7e-04	0.0227	0.0329	0.0219	0.0872	0.0141	0.0958	4e-04
12	rs77824830	29524432	1.04	0.0824519171540817	0.94	0.110289943288055	0.189402683117941	0.61029646290484	0.0094	0.0225	0.012	0.004	0.1618	0.0053	0.0036	0.0669	4e-04	0.1112	0.1581	0.0237	9e-04	0.1198	0.0108	0.0029	0.0063	7e-04	7e-04	0.0227	0.0329	0.0219	0.0872	0.0141	0.0958	4e-04
12	rs77116619	29529199	1.04	0.0824519171540817	0.94	0.110289943288055	0.189251603846616	0.61029646290484	0.0094	0.0225	0.012	0.004	0.1618	0.0053	0.0036	0.0669	4e-04	0.1112	0.1581	0.0237	9e-04	0.1198	0.0108	0.0029	0.0063	7e-04	7e-04	0.0227	0.0329	0.0219	0.0872	0.0141	0.0958	4e-04
12	rs17659307	29530757	1.04	0.0824519171540817	0.94	0.110289943288055	0.189894167694776	0.600815099493927	0.0094	0.0225	0.012	0.004	0.1617	0.0053	0.0036	0.0669	4e-04	0.1112	0.158	0.0239	9e-04	0.1198	0.0108	0.0029	0.0063	7e-04	7e-04	0.0227	0.0329	0.0219	0.0872	0.0141	0.0958	4e-04
12	rs77250464	29548372	1.04	0.0824519171540817	0.94	0.110289943288055	0.186843728008908	0.572586137543099	0.0094	0.0225	0.012	0.004	0.1616	0.0053	0.0035	0.0669	4e-04	0.1111	0.1581	0.0239	9e-04	0.1196	0.0109	0.003	0.0063	7e-04	7e-04	0.0227	0.0328	0.022	0.0872	0.0144	0.0956	4e-04
12	rs11050217	29553400	1.04	0.0824519171540817	0.94	0.110289943288055	0.196542711908025	0.567913365876304	0.0094	0.0225	0.012	0.004	0.1615	0.0054	0.0034	0.0669	4e-04	0.111	0.1583	0.024	9e-04	0.1193	0.011	0.003	0.0063	7e-04	8e-04	0.0228	0.0327	0.022	0.0874	0.0148	0.0953	4e-04
12	rs10492381	29556339	1.04	0.0824519171540817	0.94	0.110289943288055	0.210031192997709	0.566781976218896	0.0094	0.0225	0.012	0.0039	0.1612	0.0055	0.0034	0.0669	4e-04	0.1109	0.1584	0.0241	9e-04	0.119	0.0111	0.0031	0.0063	7e-04	8e-04	0.0228	0.0326	0.022	0.0875	0.0151	0.095	3e-04
12	rs4931187	29558065	1.04	0.0824519171540817	0.94	0.110289943288055	0.203400555308183	0.56452084689308	0.0094	0.0225	0.012	0.0039	0.1613	0.0054	0.0033	0.0669	4e-04	0.1109	0.1585	0.0241	9e-04	0.119	0.0111	0.0031	0.0063	7e-04	8e-04	0.0228	0.0326	0.0221	0.0875	0.0151	0.095	3e-04
12	rs1436321	29565537	1.04	0.0824519171540817	0.94	0.110289943288055	0.207237253165141	0.567064772139373	0.0094	0.0225	0.012	0.004	0.1613	0.0054	0.0033	0.067	4e-04	0.111	0.1585	0.0241	9e-04	0.119	0.0111	0.0031	0.0063	8e-04	8e-04	0.0228	0.0326	0.0221	0.0875	0.0152	0.095	3e-04
12	rs17660352	29582665	1.04	0.0824519171540817	0.94	0.110289943288055	0.214018654656934	0.583525201975591	0.0093	0.0225	0.012	0.004	0.1613	0.0055	0.0033	0.067	4e-04	0.111	0.1585	0.0241	9e-04	0.119	0.0111	0.0031	0.0063	8e-04	8e-04	0.0228	0.0325	0.0221	0.0875	0.0153	0.0948	3e-04
12	rs117995721	29584926	1.04	0.0824519171540817	0.94	0.110289943288055	0.214545395228939	0.599095015823208	0.0093	0.0225	0.012	0.004	0.1613	0.0055	0.0033	0.067	4e-04	0.111	0.1584	0.0241	9e-04	0.119	0.0111	0.0031	0.0063	8e-04	8e-04	0.0228	0.0324	0.022	0.0875	0.0153	0.0947	3e-04
12	rs77516007	29586984	1.04	0.0824519171540817	0.94	0.110289943288055	0.216741180492852	0.613752938200337	0.0093	0.0225	0.012	0.004	0.1614	0.0055	0.0033	0.067	4e-04	0.1111	0.1584	0.0241	9e-04	0.1189	0.0111	0.0031	0.0063	8e-04	8e-04	0.0228	0.0324	0.022	0.0874	0.0153	0.0947	4e-04
12	rs78265994	29596365	1.04	0.0824519171540817	0.94	0.110289943288055	0.22862179361761	0.656607935514291	0.0093	0.0225	0.012	0.0041	0.1618	0.0055	0.0033	0.067	4e-04	0.1112	0.1581	0.0241	9e-04	0.1188	0.0113	0.0031	0.0063	7e-04	9e-04	0.0228	0.0323	0.0219	0.0874	0.0155	0.0943	4e-04
12	rs74911812	29596489	1.04	0.0824519171540817	0.94	0.110289943288055	0.234034523834752	0.654266454458388	0.0093	0.0225	0.012	0.0041	0.1618	0.0055	0.0033	0.067	4e-04	0.1112	0.1581	0.0241	9e-04	0.1188	0.0113	0.0031	0.0063	7e-04	9e-04	0.0227	0.0323	0.0219	0.0874	0.0155	0.0943	4e-04
12	rs7967676	29598292	1.04	0.0824519171540817	0.94	0.110289943288055	0.244808731347048	0.661589962368176	0.0093	0.0225	0.012	0.0042	0.1619	0.0055	0.0033	0.0669	4e-04	0.1113	0.158	0.024	9e-04	0.1188	0.0113	0.0031	0.0063	7e-04	9e-04	0.0227	0.0323	0.0219	0.0874	0.0155	0.0942	4e-04
12	rs11050235	29598480	1.04	0.0824519171540817	0.94	0.110289943288055	0.245682220651677	0.657340043169412	0.0093	0.0225	0.012	0.0042	0.1619	0.0055	0.0033	0.0669	4e-04	0.1113	0.158	0.024	9e-04	0.1188	0.0114	0.0031	0.0063	7e-04	9e-04	0.0227	0.0323	0.0219	0.0875	0.0155	0.0942	4e-04
12	rs11614676	29601260	1.04	0.0824519171540817	0.94	0.110289943288055	0.249589972803466	0.680127512118843	0.0093	0.0225	0.012	0.0042	0.162	0.0055	0.0033	0.0669	4e-04	0.1113	0.158	0.024	9e-04	0.1188	0.0114	0.0031	0.0063	7e-04	9e-04	0.0227	0.0323	0.0219	0.0875	0.0155	0.0941	4e-04
12	rs117236034	29601572	1.04	0.0824519171540817	0.94	0.110289943288055	0.250207754430416	0.684410541875994	0.0093	0.0225	0.012	0.0042	0.162	0.0055	0.0033	0.0669	4e-04	0.1113	0.158	0.024	0.001	0.1188	0.0114	0.0031	0.0063	7e-04	9e-04	0.0227	0.0323	0.0218	0.0875	0.0155	0.0941	4e-04
12	rs1347570	29604392	1.04	0.0824519171540817	0.94	0.110289943288055	0.252287853481697	0.692105656108522	0.0093	0.0225	0.012	0.0042	0.162	0.0055	0.0033	0.0668	4e-04	0.1113	0.158	0.024	0.001	0.1188	0.0114	0.0031	0.0063	7e-04	9e-04	0.0227	0.0323	0.0218	0.0875	0.0155	0.0941	4e-04
12	rs56241141	29609314	1.04	0.0824519171540817	0.94	0.110289943288055	0.26273886669751	0.749215153526642	0.0093	0.0225	0.012	0.0042	0.162	0.0055	0.0033	0.0668	4e-04	0.1113	0.158	0.024	0.001	0.1188	0.0114	0.0031	0.0063	7e-04	9e-04	0.0227	0.0323	0.0218	0.0875	0.0155	0.094	4e-04
12	rs35494573	29612658	1.04	0.0824519171540817	0.94	0.110289943288055	0.264692848459747	0.76690373234903	0.0093	0.0225	0.012	0.0042	0.162	0.0055	0.0033	0.0668	4e-04	0.1113	0.158	0.024	0.001	0.1188	0.0114	0.0031	0.0063	7e-04	9e-04	0.0227	0.0323	0.0218	0.0875	0.0155	0.094	4e-04
12	rs11050243	29617550	1.04	0.0824519171540817	0.94	0.110289943288055	0.270463692468333	0.807292453350401	0.0093	0.0225	0.012	0.0042	0.162	0.0055	0.0033	0.0668	4e-04	0.1113	0.1579	0.0241	0.001	0.1188	0.0114	0.0032	0.0063	8e-04	9e-04	0.0227	0.0323	0.0218	0.0875	0.0155	0.094	4e-04
12	rs117893886	29617643	1.04	0.0824519171540817	0.94	0.110289943288055	0.270509762300753	0.80775220128513	0.0093	0.0225	0.012	0.0042	0.162	0.0055	0.0033	0.0668	4e-04	0.1113	0.1579	0.0241	0.001	0.1188	0.0114	0.0032	0.0063	8e-04	9e-04	0.0227	0.0323	0.0218	0.0875	0.0155	0.094	4e-04
12	rs10492377	29620447	1.04	0.0824519171540817	0.94	0.110289943288055	0.277281433414958	0.811125376566293	0.0092	0.0225	0.012	0.0042	0.1621	0.0056	0.0033	0.0668	4e-04	0.1113	0.1579	0.0241	0.001	0.1188	0.0114	0.0032	0.0063	7e-04	9e-04	0.0227	0.0322	0.0218	0.0875	0.0155	0.0939	4e-04
12	rs7975356	29630081	1.04	0.0824519171540817	0.94	0.110289943288055	0.293207798357594	0.744392965187879	0.0092	0.0226	0.012	0.0042	0.1621	0.0057	0.0033	0.0666	5e-04	0.1112	0.1578	0.0241	0.0011	0.1187	0.0117	0.0033	0.0063	8e-04	0.001	0.0227	0.0322	0.0218	0.0874	0.0156	0.0931	4e-04
12	rs4931191	29633732	1.02	0.110678017971113	0.94	0.110289943288055	0.324600998999265	0.560146194761443	0.0087	0.0233	0.0123	0.0045	0.1624	0.0067	0.0038	0.0659	9e-04	0.1106	0.1567	0.0262	0.0024	0.1173	0.0138	0.0043	0.0066	0.001	0.0017	0.0225	0.0308	0.0216	0.088	0.0158	0.0866	8e-04
12	rs79113084	29634919	1.02	0.110678017971113	0.94	0.110289943288055	0.323130629443071	0.553389014959238	0.0087	0.0233	0.0123	0.0045	0.1624	0.0067	0.0038	0.0659	9e-04	0.1106	0.1567	0.0262	0.0024	0.1172	0.0138	0.0044	0.0066	0.001	0.0017	0.0226	0.0308	0.0216	0.088	0.0157	0.0866	8e-04
12	rs3847680	29639186	1.02	0.110678017971113	0.94	0.110289943288055	0.315681156029967	0.625018171236135	0.0087	0.0233	0.0123	0.0045	0.1623	0.0067	0.0039	0.0658	9e-04	0.1105	0.1568	0.0259	0.0025	0.1173	0.0138	0.0045	0.0066	0.0011	0.0017	0.0228	0.0308	0.0215	0.0881	0.0157	0.0867	9e-04
12	rs10492375	29641032	1.02	0.110678017971113	0.94	0.110289943288055	0.320855942108864	0.611160148626596	0.0087	0.0233	0.0123	0.0046	0.1622	0.0068	0.0039	0.0657	9e-04	0.1105	0.1567	0.0258	0.0025	0.1172	0.0138	0.0045	0.0067	0.0011	0.0017	0.0229	0.0308	0.0215	0.0882	0.0157	0.0866	9e-04
12	rs967181	29642573	1.02	0.110678017971113	0.94	0.110289943288055	0.333084754631719	0.631539161242072	0.0087	0.0234	0.0124	0.0045	0.1622	0.0069	0.004	0.0657	9e-04	0.1104	0.1567	0.0257	0.0025	0.1172	0.0138	0.0045	0.0067	0.0011	0.0017	0.0229	0.0308	0.0215	0.0882	0.0152	0.0867	9e-04
12	rs3858549	29643745	1.02	0.110678017971113	0.94	0.110289943288055	0.335042874861518	0.633425946368475	0.0087	0.0234	0.0124	0.0046	0.1622	0.0069	0.004	0.0658	9e-04	0.1105	0.1567	0.0257	0.0025	0.1171	0.0138	0.0045	0.0067	0.0011	0.0018	0.023	0.0308	0.0214	0.0882	0.0152	0.0867	9e-04
12	rs11050258	29646070	1.02	0.110678017971113	0.94	0.110289943288055	0.332621864407258	0.659097866880846	0.0087	0.0234	0.0124	0.0046	0.1622	0.0069	0.004	0.0657	9e-04	0.1105	0.1567	0.0256	0.0025	0.117	0.0138	0.0046	0.0067	0.0011	0.0018	0.023	0.0308	0.0214	0.0882	0.0152	0.0866	9e-04
12	rs10492374	29648191	1.02	0.110678017971113	0.94	0.110289943288055	0.358737197924062	0.716351273966527	0.0086	0.0237	0.0125	0.0048	0.1623	0.0071	0.0042	0.065	0.001	0.1101	0.1565	0.0246	0.0026	0.1168	0.0139	0.0047	0.0069	0.0011	0.0019	0.0237	0.0309	0.0217	0.0883	0.0153	0.0862	0.0011
12	rs10843438	29648275	1.02	0.110678017971113	0.93	0.128223312274834	0.362113500784056	0.746652518230117	0.0085	0.0237	0.0125	0.0048	0.1623	0.0071	0.0042	0.0649	0.001	0.1099	0.1565	0.0247	0.0026	0.1167	0.0139	0.0048	0.0069	0.0011	0.0019	0.0238	0.0309	0.0217	0.0884	0.0153	0.0861	0.0011
12	rs7295558	29649427	1.01	0.127260826833158	0.93	0.128223312274834	0.318639948628082	0.593655863591561	0.0087	0.0237	0.0125	0.005	0.1617	0.0075	0.0045	0.0642	0.0011	0.109	0.1561	0.025	0.0028	0.116	0.0145	0.005	0.007	0.0013	0.0019	0.024	0.0306	0.022	0.0887	0.0156	0.0852	0.0013
12	rs75881392	29650802	1	0.145626599290586	0.93	0.128223312274834	0.266608973759612	0.531708065718275	0.0091	0.0237	0.0123	0.0054	0.1605	0.0084	0.0054	0.0628	0.0012	0.1068	0.1552	0.0258	0.0034	0.1143	0.016	0.0055	0.0074	0.0017	0.0021	0.0245	0.0298	0.0225	0.0897	0.0162	0.0834	0.002
12	rs7311526	29651051	0.99	0.165875049708709	0.94	0.110289943288055	0.279902729387825	0.529899476432986	0.0092	0.0237	0.0123	0.0056	0.1601	0.0086	0.0056	0.0625	0.0012	0.1063	0.1549	0.026	0.0036	0.1139	0.0163	0.0056	0.0075	0.0018	0.0021	0.0247	0.0297	0.0226	0.0899	0.0163	0.083	0.0021
12	rs73069557	29651771	0.97	0.212405230483542	0.94	0.110289943288055	0.29571509875109	0.60569503500225	0.0092	0.0235	0.012	0.0057	0.1596	0.0089	0.0058	0.0624	0.0012	0.1029	0.1542	0.0261	0.0037	0.1128	0.017	0.0059	0.0076	0.0019	0.0021	0.0255	0.0294	0.0231	0.0903	0.0164	0.0855	0.0024
12	rs76083031	29653078	0.97	0.212405230483542	0.94	0.110289943288055	0.290041836547242	0.583382816363233	0.0093	0.0235	0.012	0.0058	0.1596	0.0089	0.0058	0.0623	0.0012	0.103	0.1542	0.0262	0.0037	0.1126	0.0171	0.0059	0.0076	0.0019	0.0021	0.0255	0.0294	0.0232	0.0904	0.0164	0.0854	0.0024
12	rs7955629	29653081	0.97	0.212405230483542	0.94	0.110289943288055	0.289994008456212	0.583098070253111	0.0093	0.0235	0.012	0.0058	0.1596	0.0089	0.0058	0.0623	0.0012	0.103	0.1542	0.0262	0.0037	0.1126	0.0171	0.0059	0.0076	0.0019	0.0021	0.0255	0.0294	0.0232	0.0904	0.0164	0.0854	0.0024
12	rs822876	29653718	0.97	0.212405230483542	0.93	0.128223312274834	0.29571509875109	0.560569184614325	0.0093	0.0235	0.0118	0.0058	0.1594	0.0089	0.0058	0.0623	0.0012	0.103	0.1544	0.0262	0.0037	0.1129	0.0171	0.0059	0.0076	0.0019	0.0021	0.0255	0.0292	0.0233	0.0904	0.0164	0.0854	0.0024
12	rs9376	29653882	0.97	0.212405230483542	0.93	0.128223312274834	0.295908438813292	0.547072509429064	0.0093	0.0235	0.0118	0.0057	0.1595	0.0089	0.0058	0.0623	0.0012	0.103	0.1544	0.0261	0.0037	0.1128	0.0172	0.0059	0.0076	0.0019	0.0021	0.0255	0.0292	0.0233	0.0904	0.0164	0.0854	0.0024
12	rs822875	29654944	0.97	0.212405230483542	0.93	0.128223312274834	0.289086074996944	0.526703438630569	0.0093	0.0235	0.0118	0.0057	0.1593	0.0088	0.0058	0.062	0.0012	0.1033	0.1545	0.026	0.0037	0.1126	0.0171	0.006	0.0076	0.0019	0.0021	0.0256	0.0291	0.0236	0.0904	0.0165	0.0853	0.0024
12	rs9300190	29656309	0.97	0.212405230483542	0.93	0.128223312274834	0.228579783410398	0.499529765467314	0.0095	0.0234	0.0119	0.0055	0.1594	0.0086	0.0058	0.0619	0.0012	0.1029	0.1531	0.0259	0.0037	0.1133	0.0166	0.0059	0.0074	0.0019	0.0022	0.0259	0.0292	0.0238	0.0909	0.0168	0.0861	0.0024
12	rs822872	29657700	0.97	0.212405230483542	0.93	0.128223312274834	0.206919290093055	0.502271836616924	0.0096	0.0234	0.0119	0.0055	0.1594	0.0085	0.0057	0.0617	0.0012	0.1027	0.1528	0.0263	0.0038	0.1135	0.0163	0.0058	0.0073	0.002	0.0021	0.0259	0.0292	0.0239	0.0911	0.0169	0.0864	0.0024
12	rs12581552	29659543	0.97	0.212405230483542	0.93	0.128223312274834	0.210793190485231	0.51755918120838	0.0096	0.0233	0.0119	0.0055	0.1598	0.0085	0.0057	0.0613	0.0012	0.1027	0.1533	0.0262	0.0038	0.1135	0.0159	0.0058	0.0072	0.0021	0.0022	0.0259	0.0292	0.024	0.091	0.017	0.0864	0.0024
12	rs79931373	29659798	0.97	0.212405230483542	0.93	0.128223312274834	0.210191484301119	0.527953486639443	0.0096	0.0233	0.0119	0.0055	0.1598	0.0085	0.0057	0.0612	0.0012	0.1026	0.1533	0.0262	0.0038	0.1135	0.0158	0.0058	0.0072	0.0021	0.0022	0.0259	0.0292	0.024	0.091	0.017	0.0864	0.0025
12	rs299442	29660040	0.97	0.212405230483542	0.93	0.128223312274834	0.209110855545617	0.5226805591824	0.0096	0.0233	0.0119	0.0055	0.1599	0.0085	0.0057	0.0611	0.0012	0.1026	0.1534	0.0262	0.0038	0.1135	0.0158	0.0058	0.0072	0.0021	0.0022	0.0259	0.0292	0.024	0.091	0.017	0.0864	0.0025
12	rs763460	29662568	0.97	0.212405230483542	0.93	0.128223312274834	0.205056827402732	0.536863975010518	0.0096	0.0232	0.0119	0.0055	0.1602	0.0085	0.0057	0.0608	0.0012	0.1026	0.1535	0.0261	0.0038	0.1135	0.0159	0.0058	0.0072	0.0021	0.0022	0.026	0.0291	0.0241	0.0908	0.017	0.0865	0.0025
12	rs2023518	29664325	0.97	0.212405230483542	0.94	0.110289943288055	0.198283424539252	0.515348466308232	0.0097	0.0232	0.0118	0.0054	0.1603	0.0085	0.0057	0.0607	0.0012	0.1026	0.1536	0.0262	0.0037	0.1138	0.0159	0.0057	0.0072	0.0021	0.0021	0.026	0.0291	0.0241	0.0905	0.017	0.0865	0.0025
12	rs299438	29667659	0.96	0.238871757466757	0.94	0.110289943288055	0.0739013716903672	0.15778995744588	0.0105	0.0221	0.0118	0.005	0.1606	0.0085	0.0048	0.0599	0.0011	0.1029	0.1556	0.0274	0.0026	0.1198	0.0164	0.0046	0.0058	0.0022	0.0017	0.0262	0.0286	0.0246	0.086	0.0179	0.0861	0.0025
12	rs116847144	29667744	0.96	0.238871757466757	0.94	0.110289943288055	0.0740289197559345	0.161852369110184	0.0105	0.0221	0.0118	0.0051	0.1606	0.0084	0.0048	0.0599	0.0011	0.1029	0.1556	0.0274	0.0026	0.1198	0.0164	0.0046	0.0058	0.0022	0.0017	0.0262	0.0286	0.0246	0.086	0.0179	0.0861	0.0025
12	rs12227259	29670504	0.96	0.238871757466757	0.94	0.110289943288055	0.0709655837449343	0.167817118247323	0.0105	0.0221	0.0118	0.0049	0.1606	0.0085	0.0048	0.0598	0.001	0.1031	0.1558	0.0272	0.0025	0.12	0.0164	0.0045	0.0057	0.0022	0.0017	0.0264	0.0288	0.0246	0.0858	0.0179	0.0861	0.0025
12	rs299429	29675688	0.96	0.238871757466757	0.93	0.128223312274834	0.0658352321636195	0.138866829495454	0.0104	0.022	0.0119	0.0047	0.1604	0.0086	0.0049	0.0596	0.001	0.1034	0.1563	0.027	0.0023	0.1205	0.0165	0.0044	0.0055	0.0022	0.0016	0.0266	0.0291	0.0245	0.0851	0.018	0.0861	0.0025
12	rs3850964	29675970	0.96	0.238871757466757	0.93	0.128223312274834	0.0645431437415535	0.13960318846122	0.0104	0.0218	0.0119	0.0047	0.1602	0.0086	0.0049	0.0595	0.001	0.1038	0.1567	0.0269	0.0022	0.1213	0.0165	0.0043	0.0055	0.0021	0.0016	0.0267	0.0292	0.0245	0.0847	0.0178	0.086	0.0025
12	rs10843442	29676125	0.96	0.238871757466757	0.93	0.128223312274834	0.064387668402409	0.152050501280167	0.0104	0.0217	0.0118	0.0046	0.1602	0.0085	0.0049	0.0594	9e-04	0.1039	0.1568	0.0268	0.0021	0.1217	0.0166	0.0042	0.0054	0.0021	0.0016	0.0268	0.0292	0.0245	0.0845	0.0178	0.0861	0.0024
12	rs3910442	29676941	0.95	0.267590046340022	0.93	0.128223312274834	0.0421516563241146	0.100015331350576	0.0105	0.0215	0.0117	0.0045	0.1602	0.0084	0.0048	0.0587	8e-04	0.1044	0.1567	0.0267	0.0018	0.1243	0.0165	0.0039	0.005	0.0018	0.0015	0.0276	0.0287	0.0259	0.0833	0.0177	0.0865	0.0022
12	rs11050274	29684434	0.95	0.267590046340022	0.93	0.128223312274834	0.0599114395504477	0.0828593539718707	0.0105	0.0213	0.0115	0.0045	0.1602	0.0088	0.0047	0.058	8e-04	0.1047	0.156	0.0268	0.0018	0.1257	0.0165	0.0037	0.0047	0.0018	0.0014	0.0279	0.0286	0.0267	0.0825	0.0178	0.0865	0.0021
12	rs79067350	29688836	0.95	0.267590046340022	0.93	0.128223312274834	0.0620092276370414	0.081581939666704	0.0105	0.0212	0.0114	0.0045	0.1602	0.0088	0.0047	0.058	8e-04	0.1047	0.1558	0.0267	0.0017	0.1258	0.0165	0.0037	0.0047	0.0018	0.0014	0.028	0.0286	0.0268	0.0825	0.0178	0.0865	0.0021
12	rs116951704	29690667	0.95	0.267590046340022	0.93	0.128223312274834	0.0629037975275355	0.0812077591975506	0.0105	0.0212	0.0114	0.0045	0.1602	0.0088	0.0047	0.058	8e-04	0.1047	0.1558	0.0267	0.0017	0.1258	0.0165	0.0037	0.0047	0.0018	0.0014	0.028	0.0286	0.0269	0.0825	0.0178	0.0865	0.0021
12	rs117974094	29694216	0.95	0.267590046340022	0.93	0.128223312274834	0.0639420487407991	0.080312573535994	0.0105	0.0212	0.0115	0.0045	0.1602	0.0088	0.0047	0.0579	8e-04	0.1047	0.1557	0.0267	0.0017	0.1259	0.0165	0.0037	0.0047	0.0018	0.0014	0.028	0.0286	0.0269	0.0824	0.0178	0.0865	0.0021
12	rs73069590	29695410	0.95	0.267590046340022	0.93	0.128223312274834	0.0617821796956757	0.0791992646146135	0.0105	0.0212	0.0115	0.0045	0.1603	0.0088	0.0048	0.0579	8e-04	0.1047	0.1557	0.0267	0.0017	0.1259	0.0165	0.0037	0.0046	0.0018	0.0014	0.028	0.0286	0.0269	0.0824	0.0178	0.0865	0.0021
12	rs117467068	29703522	0.95	0.267590046340022	0.93	0.128223312274834	0.0655008134841467	0.0775045018373055	0.0105	0.0212	0.0115	0.0046	0.1603	0.0089	0.0048	0.0578	8e-04	0.1047	0.1555	0.0268	0.0018	0.126	0.0165	0.0037	0.0046	0.0018	0.0014	0.028	0.0286	0.027	0.0824	0.0178	0.0865	0.0021
12	rs79179241	29707864	0.95	0.267590046340022	0.93	0.128223312274834	0.0681873589274764	0.0764072979413735	0.0105	0.0212	0.0115	0.0046	0.1604	0.009	0.0048	0.0578	8e-04	0.1047	0.1552	0.0268	0.0018	0.126	0.0165	0.0037	0.0046	0.0018	0.0014	0.028	0.0286	0.0271	0.0824	0.0178	0.0865	0.0021
12	rs299479	29709090	0.95	0.267590046340022	0.93	0.128223312274834	0.0691189610607002	0.0761886257580679	0.0105	0.0212	0.0115	0.0046	0.1605	0.009	0.0048	0.0578	8e-04	0.1047	0.1552	0.0268	0.0018	0.126	0.0165	0.0037	0.0046	0.0018	0.0014	0.0281	0.0286	0.0271	0.0824	0.0178	0.0865	0.0021
12	rs299483	29712087	0.95	0.267590046340022	0.93	0.128223312274834	0.0689969795333684	0.0760429869509714	0.0105	0.0212	0.0115	0.0046	0.1605	0.009	0.0048	0.0577	8e-04	0.1047	0.1552	0.0268	0.0018	0.126	0.0165	0.0037	0.0046	0.0018	0.0014	0.0281	0.0286	0.0271	0.0824	0.0178	0.0865	0.0021
12	rs2288228	29724617	0.94	0.298643641979994	0.93	0.128223312274834	0.078274089264771	0.0752440170072701	0.0105	0.0211	0.0116	0.0045	0.1604	0.0092	0.0048	0.0576	8e-04	0.1046	0.1549	0.0269	0.0018	0.1261	0.0164	0.0037	0.0046	0.0017	0.0014	0.0281	0.0285	0.0274	0.0821	0.0179	0.0866	0.0021
12	rs159681	29725889	0.94	0.298643641979994	0.93	0.128223312274834	0.0775048044002531	0.075026717366591	0.0105	0.0211	0.0116	0.0045	0.1604	0.0092	0.0048	0.0576	8e-04	0.1046	0.1549	0.027	0.0018	0.1262	0.0164	0.0037	0.0046	0.0017	0.0014	0.0281	0.0285	0.0274	0.0821	0.0179	0.0866	0.0021
12	rs2113879	29736480	0.94	0.298643641979994	0.92	0.14824156235026	0.0895138591144436	0.0775778760165104	0.0105	0.0209	0.0117	0.0046	0.1606	0.0093	0.0049	0.0574	8e-04	0.1045	0.1549	0.0271	0.0018	0.1262	0.0163	0.0037	0.0046	0.0016	0.0014	0.0281	0.0285	0.0276	0.0821	0.0179	0.0866	0.0021
12	rs117128492	29736822	0.94	0.298643641979994	0.92	0.14824156235026	0.090357143668292	0.0769916772619954	0.0105	0.0209	0.0117	0.0046	0.1606	0.0093	0.0049	0.0574	8e-04	0.1045	0.1549	0.0271	0.0018	0.1262	0.0163	0.0037	0.0046	0.0016	0.0014	0.0281	0.0285	0.0276	0.0821	0.0179	0.0866	0.0021
12	rs79543260	29746746	0.94	0.298643641979994	0.92	0.14824156235026	0.131133252398179	0.0830856120545748	0.0106	0.0208	0.0118	0.0046	0.1609	0.0096	0.0049	0.0572	8e-04	0.1045	0.1547	0.0271	0.0018	0.1259	0.0165	0.0038	0.0047	0.0014	0.0014	0.0281	0.0285	0.0276	0.0818	0.0179	0.0866	0.0021
12	rs159702	29748233	0.94	0.298643641979994	0.92	0.14824156235026	0.137335409335837	0.083993131630829	0.0106	0.0208	0.0118	0.0046	0.1609	0.0097	0.0049	0.0572	8e-04	0.1045	0.1546	0.0271	0.0018	0.1259	0.0165	0.0038	0.0047	0.0014	0.0014	0.0281	0.0285	0.0277	0.0818	0.0179	0.0866	0.0021
12	rs192289824	29752770	0.94	0.298643641979994	0.92	0.14824156235026	0.137147770667324	0.0838416024055683	0.0106	0.0208	0.0118	0.0046	0.1608	0.0097	0.0049	0.0572	8e-04	0.1045	0.1546	0.0271	0.0018	0.126	0.0166	0.0038	0.0047	0.0014	0.0014	0.0282	0.0285	0.0277	0.0817	0.0179	0.0866	0.0021
12	rs73266100	29757134	0.94	0.298643641979994	0.92	0.14824156235026	0.138464475483302	0.0844483802963628	0.0107	0.0209	0.0117	0.0047	0.1608	0.0097	0.0049	0.0572	8e-04	0.1045	0.1544	0.027	0.0018	0.126	0.0166	0.0038	0.0047	0.0014	0.0014	0.0283	0.0285	0.0277	0.0817	0.0179	0.0865	0.0021
12	rs77703570	29761255	0.94	0.298643641979994	0.92	0.14824156235026	0.143196567390143	0.0851331088292742	0.0107	0.0209	0.0117	0.0047	0.1608	0.0098	0.0049	0.0572	8e-04	0.1045	0.1543	0.027	0.0018	0.126	0.0166	0.0038	0.0047	0.0014	0.0014	0.0284	0.0286	0.0277	0.0816	0.0179	0.0864	0.0021
12	rs16934612	29761307	0.94	0.298643641979994	0.92	0.14824156235026	0.14342122020955	0.0842965206494787	0.0107	0.0209	0.0117	0.0047	0.1609	0.0098	0.0049	0.0572	8e-04	0.1044	0.1543	0.027	0.0018	0.126	0.0166	0.0038	0.0047	0.0014	0.0014	0.0284	0.0286	0.0277	0.0816	0.018	0.0864	0.0021
12	rs12372765	29769215	0.94	0.298643641979994	0.92	0.14824156235026	0.154922107001269	0.0873545293519021	0.0107	0.0209	0.0118	0.0047	0.1609	0.0099	0.005	0.0573	8e-04	0.1043	0.1539	0.027	0.0018	0.126	0.0165	0.0038	0.0047	0.0014	0.0014	0.0285	0.0286	0.0277	0.0815	0.018	0.0863	0.0021
12	rs994172	29770255	0.94	0.298643641979994	0.92	0.14824156235026	0.154922107001269	0.0865092214414839	0.0107	0.0209	0.0118	0.0047	0.161	0.0099	0.005	0.0573	8e-04	0.1042	0.1539	0.027	0.0018	0.126	0.0165	0.0038	0.0047	0.0014	0.0014	0.0285	0.0286	0.0277	0.0815	0.018	0.0862	0.0021
12	rs11050322	29776054	0.94	0.298643641979994	0.92	0.14824156235026	0.175214014622895	0.0888998619969285	0.0108	0.0209	0.0119	0.0048	0.1614	0.0101	0.005	0.0568	9e-04	0.1042	0.1535	0.027	0.0018	0.1259	0.0166	0.0039	0.0047	0.0015	0.0015	0.0286	0.0287	0.0277	0.081	0.0181	0.0859	0.0022
12	rs7980079	29777336	0.93	0.332112317682009	0.92	0.14824156235026	0.38315314028922	0.114103670437991	0.0112	0.0206	0.0132	0.0054	0.1654	0.0109	0.0051	0.0561	0.0011	0.106	0.1524	0.027	0.0021	0.1235	0.0163	0.004	0.0047	0.0017	0.0017	0.0287	0.0299	0.0276	0.0759	0.0185	0.084	0.0024
12	rs11050324	29777511	0.93	0.332112317682009	0.92	0.14824156235026	0.331235205687034	0.105929888658967	0.0113	0.0211	0.0136	0.0055	0.1658	0.011	0.0051	0.0564	0.0011	0.1059	0.152	0.0269	0.0021	0.1227	0.0163	0.0041	0.0047	0.0017	0.0017	0.0288	0.0305	0.0274	0.0753	0.0187	0.0837	0.0021
12	rs11050325	29777802	0.94	0.298643641979994	0.92	0.14824156235026	0.296053487981449	0.097027633773626	0.0115	0.0218	0.0143	0.0054	0.166	0.0112	0.0051	0.0573	0.0011	0.1055	0.1518	0.0268	0.0022	0.1223	0.0161	0.0041	0.0045	0.0017	0.0018	0.0287	0.0312	0.0271	0.0741	0.0187	0.0834	0.0016
12	rs10843449	29777881	0.94	0.298643641979994	0.92	0.14824156235026	0.31363359123692	0.0962262556519893	0.0116	0.0219	0.0145	0.0054	0.1663	0.0112	0.0051	0.0574	0.0012	0.1054	0.1516	0.0267	0.0023	0.122	0.0162	0.0042	0.0045	0.0017	0.0019	0.0288	0.0314	0.027	0.0738	0.0187	0.0833	0.0016
12	rs7955592	29778035	0.94	0.298643641979994	0.92	0.14824156235026	0.299108252756588	0.0978316186615012	0.0118	0.022	0.0147	0.0054	0.1667	0.0111	0.0052	0.0577	0.0012	0.1056	0.1515	0.0267	0.0022	0.122	0.0161	0.0041	0.0046	0.0017	0.0019	0.0287	0.0314	0.0267	0.0735	0.0187	0.0827	0.0017
12	rs10843450	29778260	0.94	0.298643641979994	0.92	0.14824156235026	0.314132350774994	0.0957466836223474	0.0118	0.022	0.0148	0.0054	0.1667	0.0111	0.0051	0.0576	0.0012	0.1058	0.1514	0.0266	0.0023	0.122	0.0161	0.0041	0.0046	0.0017	0.0019	0.0292	0.0315	0.0266	0.0733	0.0187	0.0825	0.0016
12	rs7134882	29778320	0.94	0.298643641979994	0.92	0.14824156235026	0.318941655042756	0.0951883754322282	0.0118	0.022	0.0148	0.0054	0.1668	0.0111	0.0051	0.0575	0.0012	0.106	0.1513	0.0266	0.0022	0.1218	0.0161	0.0041	0.0046	0.0017	0.0019	0.0293	0.0315	0.0265	0.0733	0.0187	0.0825	0.0016
12	rs7954923	29783676	0.94	0.298643641979994	0.92	0.14824156235026	0.664912301249929	0.0967067692295438	0.0121	0.0217	0.0161	0.0051	0.1672	0.0114	0.0051	0.0576	0.0015	0.1076	0.1504	0.0265	0.0027	0.123	0.016	0.0037	0.0043	0.0018	0.0023	0.0285	0.0327	0.0236	0.0713	0.02	0.0816	0.002
12	rs11050328	29785825	0.94	0.298643641979994	0.92	0.14824156235026	0.72798376487233	0.0963863223204539	0.0122	0.0216	0.0165	0.005	0.1677	0.0115	0.005	0.0574	0.0016	0.1075	0.1502	0.0265	0.0027	0.1232	0.0161	0.0037	0.0042	0.0019	0.0023	0.0284	0.0329	0.0231	0.0708	0.0202	0.0814	0.0021
12	rs56294439	29786826	0.94	0.298643641979994	0.92	0.14824156235026	0.770893770263376	0.104108688783079	0.0122	0.0215	0.0167	0.005	0.1679	0.0115	0.005	0.0573	0.0016	0.1072	0.1501	0.0265	0.0028	0.1235	0.0161	0.0036	0.0042	0.0019	0.0023	0.0283	0.033	0.0231	0.0706	0.0204	0.0813	0.0021
12	rs35624171	29792803	0.94	0.298643641979994	0.94	0.110289943288055	0.854259509162113	0.1069284058188	0.0122	0.0215	0.0168	0.0048	0.1688	0.0115	0.005	0.0569	0.0016	0.108	0.1501	0.0263	0.0029	0.1235	0.0157	0.0035	0.0041	0.0019	0.0023	0.0285	0.0331	0.0228	0.0698	0.0202	0.0814	0.0021
12	rs11050338	29798156	0.94	0.298643641979994	0.95	0.0943132253134139	0.81494980612182	0.110535943064983	0.0122	0.0215	0.0169	0.0047	0.1692	0.0113	0.005	0.0568	0.0017	0.1083	0.1501	0.0263	0.003	0.1236	0.0156	0.0035	0.004	0.0019	0.0024	0.0286	0.0332	0.0228	0.0695	0.0201	0.0815	0.0021
12	rs117169950	29798520	0.94	0.298643641979994	0.95	0.0943132253134139	0.829498885770219	0.109440447081731	0.0122	0.0215	0.0169	0.0047	0.1692	0.0114	0.0049	0.0568	0.0017	0.1083	0.1501	0.0262	0.003	0.1236	0.0156	0.0035	0.004	0.0019	0.0024	0.0286	0.0332	0.0228	0.0695	0.0201	0.0815	0.0022
12	rs117065920	29799817	0.94	0.298643641979994	0.95	0.0943132253134139	0.827357056600217	0.104438906794529	0.0122	0.0215	0.017	0.0047	0.1692	0.0114	0.0049	0.0569	0.0017	0.1084	0.1501	0.0262	0.003	0.1235	0.0155	0.0035	0.004	0.0019	0.0024	0.0286	0.0332	0.0227	0.0695	0.0201	0.0815	0.0022
12	rs12423951	29802813	0.94	0.298643641979994	0.95	0.0943132253134139	0.85337559949272	0.0951087221176865	0.0123	0.0215	0.017	0.0046	0.1693	0.0114	0.0049	0.0569	0.0017	0.1087	0.1501	0.0262	0.003	0.1236	0.0155	0.0034	0.004	0.0019	0.0024	0.0286	0.0332	0.0226	0.0693	0.02	0.0815	0.0022
12	rs77869578	29805075	0.94	0.298643641979994	0.95	0.0943132253134139	0.825930488566841	0.0888998619969285	0.0123	0.0215	0.0171	0.0046	0.1693	0.0114	0.0049	0.0568	0.0017	0.1087	0.1501	0.0262	0.003	0.1236	0.0155	0.0034	0.004	0.0019	0.0024	0.0286	0.0332	0.0226	0.0693	0.02	0.0816	0.0022
12	rs16934692	29811471	0.94	0.298643641979994	0.95	0.0943132253134139	0.822289610772761	0.0964663948641865	0.0123	0.0215	0.0171	0.0045	0.1693	0.0114	0.0049	0.0568	0.0017	0.1089	0.1499	0.0262	0.003	0.1236	0.0155	0.0034	0.004	0.0019	0.0024	0.0286	0.0332	0.0226	0.0692	0.0199	0.0817	0.0022
12	rs12580697	29817716	0.95	0.267590046340022	0.95	0.0943132253134139	0.893861976554378	0.1368491957257	0.0128	0.0215	0.0176	0.0042	0.1706	0.0117	0.0049	0.0577	0.0016	0.1108	0.1488	0.0262	0.0033	0.1236	0.0155	0.0034	0.0039	0.0017	0.0021	0.0282	0.0334	0.0223	0.067	0.0193	0.0815	0.0021
12	rs6487842	29818204	0.95	0.267590046340022	0.95	0.0943132253134139	0.926218769501896	0.127726796987499	0.0129	0.0214	0.018	0.0041	0.1706	0.0118	0.0048	0.0576	0.0016	0.1121	0.1483	0.0262	0.0033	0.1237	0.0153	0.0033	0.0039	0.0017	0.0021	0.028	0.0334	0.0223	0.0664	0.0193	0.0817	0.0021
12	rs79437323	29819084	0.95	0.267590046340022	0.95	0.0943132253134139	0.930130501378162	0.123826082368354	0.013	0.0215	0.018	0.004	0.171	0.0119	0.0048	0.0576	0.0016	0.1126	0.148	0.0261	0.0034	0.1238	0.0152	0.0033	0.0039	0.0017	0.002	0.028	0.0333	0.0222	0.066	0.0192	0.0815	0.002
12	rs10771561	29822519	0.95	0.267590046340022	0.95	0.0943132253134139	1.12402656657939	0.142377154684142	0.0131	0.0217	0.0181	0.0039	0.1711	0.012	0.0048	0.0576	0.0015	0.1133	0.1479	0.0261	0.0035	0.1239	0.0154	0.0032	0.0038	0.0016	0.002	0.028	0.033	0.0221	0.0653	0.0192	0.0818	0.002
12	rs12368564	29827494	0.95	0.267590046340022	0.95	0.0943132253134139	1.16123875526306	0.142841410809335	0.0131	0.0217	0.0181	0.0038	0.1711	0.012	0.0048	0.0576	0.0015	0.1134	0.1479	0.026	0.0035	0.1238	0.0154	0.0032	0.0038	0.0017	0.002	0.0279	0.0331	0.0221	0.0652	0.0192	0.0818	0.002
12	rs10843474	29828483	0.95	0.267590046340022	0.95	0.0943132253134139	1.16023660168156	0.140987686878883	0.0131	0.0217	0.0181	0.0038	0.1711	0.012	0.0048	0.0576	0.0015	0.1134	0.1479	0.026	0.0035	0.1238	0.0154	0.0032	0.0038	0.0017	0.002	0.0279	0.0331	0.0221	0.0652	0.0192	0.0818	0.002
12	rs2113878	29840587	0.95	0.267590046340022	0.95	0.0943132253134139	1.1914606143352	0.152621024875718	0.0131	0.0218	0.0182	0.0038	0.1711	0.012	0.0049	0.0576	0.0015	0.1136	0.148	0.026	0.0035	0.1237	0.0154	0.0031	0.0038	0.0017	0.002	0.0279	0.0332	0.0221	0.0651	0.0192	0.0817	0.002
12	rs12226911	29841096	0.95	0.267590046340022	0.95	0.0943132253134139	1.19044833603983	0.151480743441866	0.0131	0.0218	0.0182	0.0038	0.1711	0.012	0.0049	0.0576	0.0015	0.1136	0.148	0.026	0.0035	0.1237	0.0154	0.0031	0.0038	0.0017	0.002	0.0279	0.0332	0.0221	0.0651	0.0192	0.0817	0.002
12	rs74886652	29850333	0.95	0.267590046340022	0.95	0.0943132253134139	1.12285735528594	0.13484240717599	0.0132	0.0218	0.0182	0.0038	0.1709	0.0121	0.0048	0.0576	0.0015	0.1138	0.1482	0.0259	0.0036	0.1235	0.0154	0.0031	0.0037	0.0017	0.002	0.028	0.0332	0.0221	0.0651	0.0191	0.0817	0.002
12	rs12298340	29851622	0.95	0.267590046340022	0.95	0.0943132253134139	1.12978970300508	0.142934327898062	0.0132	0.0218	0.0182	0.0038	0.1708	0.0121	0.0048	0.0576	0.0015	0.1138	0.1482	0.0259	0.0036	0.1235	0.0154	0.0031	0.0037	0.0017	0.002	0.028	0.0332	0.0221	0.065	0.0191	0.0817	0.002
12	rs2216979	29856414	0.96	0.238871757466757	0.95	0.0943132253134139	1.15868848708028	0.224721025839204	0.0133	0.0218	0.0185	0.0037	0.1708	0.012	0.0049	0.0569	0.0015	0.1153	0.149	0.0255	0.0037	0.1232	0.0152	0.0032	0.0036	0.0016	0.0019	0.0286	0.0334	0.0218	0.0641	0.0189	0.0817	0.002
12	rs7312849	29859352	0.96	0.238871757466757	0.95	0.0943132253134139	1.02682191700217	0.201772997176456	0.0133	0.0218	0.0188	0.0037	0.1704	0.0118	0.0049	0.0566	0.0015	0.1158	0.1493	0.0252	0.0038	0.1232	0.015	0.0032	0.0036	0.0016	0.0019	0.0291	0.0332	0.0216	0.0639	0.0188	0.0821	0.002
12	rs117031870	29862781	0.96	0.238871757466757	0.95	0.0943132253134139	0.91974212361377	0.180777988392903	0.0134	0.022	0.0193	0.0036	0.1713	0.0117	0.0048	0.0557	0.0015	0.115	0.1499	0.0252	0.0039	0.1231	0.0149	0.0032	0.0037	0.0015	0.0019	0.0302	0.0328	0.021	0.0636	0.0185	0.0824	0.0019
12	rs7963288	29864643	0.96	0.238871757466757	0.95	0.0943132253134139	0.966743283209307	0.229625873785198	0.0134	0.022	0.0194	0.0036	0.1713	0.0117	0.0048	0.0555	0.0015	0.1148	0.15	0.0253	0.004	0.1231	0.0148	0.0032	0.0037	0.0015	0.0019	0.0303	0.0327	0.0209	0.0637	0.0185	0.0825	0.0019
12	rs16934812	29872318	0.96	0.238871757466757	0.95	0.0943132253134139	1.01427368322668	0.180475142799252	0.0135	0.022	0.0194	0.0035	0.1719	0.0117	0.0048	0.0553	0.0015	0.1146	0.1504	0.0254	0.004	0.1234	0.0147	0.0031	0.0037	0.0015	0.0018	0.0305	0.0327	0.0207	0.0637	0.0184	0.0821	0.0018
12	rs12582196	29872567	0.96	0.238871757466757	0.95	0.0943132253134139	1.04283512810788	0.202297304811855	0.0135	0.022	0.0194	0.0035	0.1719	0.0117	0.0048	0.0553	0.0015	0.1146	0.1504	0.0254	0.004	0.1234	0.0147	0.0031	0.0037	0.0015	0.0018	0.0305	0.0327	0.0207	0.0637	0.0185	0.0821	0.0018
12	rs302385	29872623	0.96	0.238871757466757	0.95	0.0943132253134139	1.06854042840851	0.205347245176615	0.0135	0.022	0.0194	0.0035	0.1719	0.0117	0.0048	0.0553	0.0015	0.1146	0.1504	0.0254	0.004	0.1234	0.0147	0.0031	0.0036	0.0015	0.0018	0.0305	0.0327	0.0207	0.0637	0.0185	0.0821	0.0018
12	rs7959334	29872794	0.96	0.238871757466757	0.95	0.0943132253134139	1.08268342351908	0.219096369421157	0.0135	0.022	0.0194	0.0035	0.1719	0.0117	0.0048	0.0553	0.0015	0.1146	0.1504	0.0254	0.004	0.1234	0.0146	0.0031	0.0036	0.0015	0.0018	0.0305	0.0327	0.0207	0.0637	0.0185	0.0821	0.0018
12	rs117819206	29873095	0.96	0.238871757466757	0.95	0.0943132253134139	1.07790183616412	0.218558000785268	0.0135	0.022	0.0194	0.0035	0.1719	0.0117	0.0048	0.0553	0.0015	0.1146	0.1504	0.0254	0.004	0.1234	0.0146	0.0031	0.0036	0.0015	0.0018	0.0305	0.0327	0.0207	0.0637	0.0184	0.0821	0.0018
12	rs302386	29876862	0.96	0.238871757466757	0.95	0.0943132253134139	1.04991614588581	0.209897476102261	0.0135	0.022	0.0195	0.0035	0.1718	0.0117	0.0048	0.0553	0.0015	0.1145	0.1506	0.0255	0.004	0.1234	0.0146	0.0031	0.0037	0.0015	0.0018	0.0306	0.0328	0.0207	0.0637	0.0184	0.0821	0.0018
12	rs182487	29880037	0.96	0.238871757466757	0.95	0.0943132253134139	1.0775479815528	0.225699239170223	0.0135	0.022	0.0195	0.0035	0.1716	0.0118	0.0048	0.0554	0.0014	0.1145	0.1507	0.0255	0.004	0.1234	0.0145	0.0032	0.0037	0.0015	0.0018	0.0307	0.0329	0.0206	0.0635	0.0183	0.0821	0.0018
12	rs12313204	29880194	0.96	0.238871757466757	0.95	0.0943132253134139	1.06466418677128	0.2135186814323	0.0135	0.022	0.0195	0.0035	0.1715	0.0118	0.0049	0.0554	0.0014	0.1145	0.1507	0.0255	0.004	0.1234	0.0145	0.0032	0.0037	0.0014	0.0018	0.0307	0.0329	0.0206	0.0636	0.0183	0.0821	0.0018
12	rs115924370	29883185	0.96	0.238871757466757	0.95	0.0943132253134139	0.953828628218674	0.202192406842174	0.0135	0.022	0.0196	0.0036	0.1713	0.0118	0.0049	0.0555	0.0014	0.1142	0.1508	0.0256	0.0039	0.1234	0.0146	0.0033	0.0037	0.0014	0.0017	0.031	0.0329	0.0207	0.0635	0.0182	0.0817	0.0017
12	rs77426589	29884758	0.96	0.238871757466757	0.95	0.0943132253134139	0.902810778070388	0.222335677756069	0.0136	0.022	0.0197	0.0036	0.171	0.0118	0.005	0.0557	0.0014	0.1139	0.1509	0.0258	0.0039	0.1235	0.0146	0.0034	0.0037	0.0013	0.0017	0.0314	0.0329	0.0208	0.0635	0.0181	0.0813	0.0017
12	rs79712856	29885324	0.96	0.238871757466757	0.95	0.0943132253134139	0.879817255106464	0.224069653087461	0.0136	0.022	0.0197	0.0036	0.171	0.0117	0.005	0.0558	0.0013	0.1139	0.1509	0.0258	0.0039	0.1236	0.0147	0.0034	0.0037	0.0013	0.0016	0.0315	0.0328	0.0207	0.0635	0.0181	0.0812	0.0016
12	rs139849514	29887974	0.96	0.238871757466757	0.95	0.0943132253134139	0.826722896125817	0.230172975102048	0.0138	0.0219	0.0199	0.0037	0.1707	0.0117	0.0051	0.0559	0.0013	0.1136	0.1511	0.026	0.0038	0.1239	0.0147	0.0034	0.0037	0.0013	0.0016	0.0321	0.0326	0.0206	0.0635	0.018	0.0806	0.0016
12	rs302370	29888355	0.96	0.238871757466757	0.95	0.0943132253134139	0.866594142552523	0.252283357420548	0.0138	0.0219	0.02	0.0037	0.1707	0.0117	0.0051	0.0559	0.0013	0.1136	0.1511	0.026	0.0038	0.124	0.0147	0.0034	0.0037	0.0013	0.0015	0.0322	0.0325	0.0206	0.0635	0.018	0.0806	0.0015
12	rs75124302	29891521	0.96	0.238871757466757	0.95	0.0943132253134139	0.854098769381	0.243428411070079	0.0138	0.0219	0.02	0.0037	0.1706	0.0117	0.0051	0.056	0.0013	0.1136	0.1511	0.0261	0.0038	0.1241	0.0147	0.0034	0.0037	0.0013	0.0015	0.0323	0.0325	0.0206	0.0634	0.0179	0.0804	0.0015
12	rs75884469	29896112	0.96	0.238871757466757	0.95	0.0943132253134139	0.853938042457486	0.280716080362443	0.0138	0.0219	0.0201	0.0038	0.1705	0.0117	0.0052	0.056	0.0013	0.1136	0.1511	0.0262	0.0037	0.1244	0.0147	0.0034	0.0037	0.0013	0.0015	0.0324	0.0324	0.0207	0.0633	0.0178	0.0802	0.0015
12	rs12809768	29901458	0.96	0.238871757466757	0.96	0.0801626552665664	0.815264914579856	0.268103259406662	0.0138	0.0219	0.0202	0.0038	0.1705	0.0117	0.0052	0.0561	0.0013	0.1134	0.1513	0.0262	0.0037	0.1246	0.0146	0.0033	0.0037	0.0013	0.0015	0.0325	0.0323	0.0207	0.0632	0.0177	0.0801	0.0015
12	rs302332	29902286	0.96	0.238871757466757	0.96	0.0801626552665664	0.825772046135955	0.286443794630137	0.0138	0.0219	0.0202	0.0038	0.1705	0.0117	0.0052	0.0561	0.0013	0.1134	0.1513	0.0263	0.0037	0.1246	0.0146	0.0033	0.0037	0.0012	0.0014	0.0325	0.0323	0.0208	0.0632	0.0177	0.0801	0.0014
12	rs74082510	29902504	0.97	0.212405230483542	0.96	0.0801626552665664	0.757106421805632	0.243094134555657	0.0138	0.0219	0.0202	0.0039	0.1705	0.0116	0.0052	0.0562	0.0012	0.1133	0.1513	0.0263	0.0037	0.1247	0.0146	0.0033	0.0037	0.0012	0.0014	0.0326	0.0323	0.0208	0.0631	0.0176	0.0801	0.0014
12	rs302338	29906326	0.97	0.212405230483542	0.96	0.0801626552665664	0.700767289617386	0.259529890680576	0.0136	0.0224	0.0208	0.0042	0.17	0.0116	0.0051	0.057	7e-04	0.1117	0.1521	0.0275	0.0032	0.1263	0.0144	0.0031	0.0038	9e-04	8e-04	0.0335	0.0319	0.0212	0.0626	0.0161	0.0808	8e-04
12	rs16934866	29915151	0.97	0.212405230483542	0.96	0.0801626552665664	0.703645459573129	0.254201911278913	0.0136	0.0223	0.0209	0.0043	0.1702	0.0116	0.0051	0.057	7e-04	0.1113	0.1521	0.0275	0.0032	0.1265	0.0144	0.0032	0.0038	8e-04	8e-04	0.0337	0.0319	0.0212	0.0624	0.016	0.081	8e-04
12	rs302317	29921443	0.97	0.212405230483542	0.96	0.0801626552665664	0.760313743255775	0.305508201234763	0.0135	0.0223	0.021	0.0043	0.1701	0.0116	0.0051	0.0571	6e-04	0.111	0.1524	0.0275	0.0031	0.1267	0.0144	0.0032	0.0038	7e-04	7e-04	0.0339	0.0319	0.0212	0.0624	0.0159	0.0812	7e-04
12	rs302319	29923715	0.97	0.212405230483542	0.96	0.0801626552665664	0.753448181400686	0.292442589675527	0.0135	0.0223	0.021	0.0043	0.1701	0.0116	0.0051	0.0571	6e-04	0.111	0.1524	0.0275	0.0031	0.1267	0.0144	0.0032	0.0038	7e-04	7e-04	0.0339	0.0319	0.0212	0.0623	0.0159	0.0813	7e-04
12	rs60952280	29931010	0.97	0.212405230483542	0.96	0.0801626552665664	0.746534100518108	0.2803665557511	0.0135	0.0223	0.021	0.0043	0.1701	0.0116	0.0052	0.0571	6e-04	0.1109	0.1524	0.0275	0.0031	0.1267	0.0144	0.0031	0.0038	7e-04	7e-04	0.0339	0.0319	0.0212	0.0623	0.0159	0.0813	7e-04
12	rs302340	29938127	0.97	0.212405230483542	0.96	0.0801626552665664	0.761537139642077	0.408832782267293	0.0136	0.0225	0.0208	0.0042	0.1701	0.0116	0.0052	0.0575	6e-04	0.1102	0.1524	0.0274	0.0029	0.1267	0.0141	0.0031	0.0038	7e-04	7e-04	0.0344	0.0323	0.0213	0.0625	0.0154	0.0816	6e-04
12	rs302345	29942297	0.98	0.188103243221556	0.96	0.0801626552665664	0.737384053169882	0.39036681258758	0.0137	0.0228	0.0208	0.004	0.1705	0.0115	0.005	0.0577	6e-04	0.1096	0.1523	0.0275	0.0028	0.1267	0.0141	0.0031	0.0038	7e-04	7e-04	0.0347	0.0323	0.0214	0.0627	0.015	0.0817	6e-04
12	rs302347	29944246	0.98	0.188103243221556	0.96	0.0801626552665664	0.746989112443928	0.406755047102918	0.0137	0.0228	0.0208	0.004	0.1708	0.0115	0.0049	0.0577	6e-04	0.1096	0.1521	0.0275	0.0027	0.1269	0.014	0.003	0.0038	7e-04	7e-04	0.0349	0.0323	0.0214	0.0628	0.0147	0.0817	6e-04
12	rs73079436	29946976	0.98	0.188103243221556	0.97	0.0677063307338505	0.733542310644888	0.439013747608249	0.0137	0.0228	0.0208	0.0038	0.1719	0.0114	0.0047	0.0579	6e-04	0.1098	0.1517	0.0276	0.0025	0.1276	0.0139	0.003	0.0039	7e-04	7e-04	0.0352	0.0322	0.0208	0.0629	0.0139	0.0819	5e-04
12	rs10843508	29948236	0.98	0.188103243221556	0.97	0.0677063307338505	0.778291359634031	0.477597225300816	0.0136	0.0228	0.0208	0.0037	0.1725	0.0113	0.0047	0.0581	6e-04	0.11	0.1512	0.0275	0.0025	0.1277	0.0138	0.003	0.0039	7e-04	7e-04	0.0355	0.0323	0.0205	0.0629	0.0135	0.0818	5e-04
12	rs11050436	29950397	0.98	0.188103243221556	0.97	0.0677063307338505	0.804345663487174	0.52503786196369	0.0137	0.0228	0.0208	0.0036	0.1734	0.0113	0.0046	0.0586	7e-04	0.11	0.1509	0.0275	0.0024	0.1279	0.0137	0.003	0.0039	7e-04	7e-04	0.0357	0.0323	0.0201	0.0627	0.0131	0.0818	5e-04
12	rs302359	29950878	0.98	0.188103243221556	0.97	0.0677063307338505	0.787348672316805	0.529343296919808	0.0137	0.0228	0.0208	0.0036	0.1736	0.0112	0.0046	0.0587	7e-04	0.11	0.1509	0.0275	0.0023	0.1279	0.0137	0.003	0.0039	7e-04	7e-04	0.0357	0.0323	0.0201	0.0627	0.013	0.0818	5e-04
12	rs11050437	29951132	0.98	0.188103243221556	0.97	0.0677063307338505	0.752458744121636	0.493647312221015	0.0137	0.0227	0.0208	0.0035	0.1739	0.0111	0.0045	0.0589	7e-04	0.11	0.1508	0.0275	0.0022	0.1279	0.0138	0.003	0.0038	7e-04	7e-04	0.0358	0.0323	0.02	0.0627	0.0129	0.0819	5e-04
12	rs302312	29971416	0.99	0.165875049708709	0.96	0.0801626552665664	0.719904849909861	0.471242754429821	0.0138	0.0226	0.0208	0.0035	0.1751	0.0109	0.0043	0.0592	7e-04	0.11	0.1504	0.0275	0.0022	0.1277	0.0137	0.0029	0.0036	9e-04	7e-04	0.0359	0.0323	0.0198	0.0627	0.0124	0.0821	5e-04
12	rs73072814	29973804	0.99	0.165875049708709	0.96	0.0801626552665664	0.718040421469757	0.480850552507758	0.0138	0.0226	0.0208	0.0035	0.1751	0.0109	0.0043	0.0592	7e-04	0.11	0.1505	0.0274	0.0022	0.1277	0.0137	0.0029	0.0036	9e-04	7e-04	0.0359	0.0323	0.0198	0.0627	0.0124	0.0822	5e-04
12	rs118139607	29975157	0.99	0.165875049708709	0.96	0.0801626552665664	0.729334125315113	0.477461794124753	0.0138	0.0226	0.0208	0.0035	0.1751	0.011	0.0043	0.0593	7e-04	0.11	0.1505	0.0274	0.0022	0.1277	0.0137	0.0029	0.0036	9e-04	7e-04	0.0359	0.0323	0.0198	0.0627	0.0124	0.0822	5e-04
12	rs7136547	29979408	0.99	0.165875049708709	0.96	0.0801626552665664	0.731211459087041	0.475837396802033	0.0138	0.0226	0.0208	0.0034	0.1752	0.011	0.0043	0.0593	7e-04	0.11	0.1506	0.0274	0.0022	0.1277	0.0137	0.0029	0.0035	9e-04	7e-04	0.036	0.0323	0.0198	0.0626	0.0123	0.0822	5e-04
12	rs12581400	29995265	0.99	0.165875049708709	0.96	0.0801626552665664	0.748658530908535	0.522541977168498	0.0139	0.0227	0.0208	0.0035	0.175	0.011	0.0043	0.0594	7e-04	0.1098	0.1505	0.0275	0.0022	0.1278	0.0137	0.0028	0.0035	9e-04	7e-04	0.0359	0.0323	0.0199	0.0627	0.0122	0.0821	5e-04
12	rs79169436	30009456	0.99	0.165875049708709	0.96	0.0801626552665664	0.720875199154812	0.477868117494258	0.0139	0.0227	0.0209	0.0034	0.175	0.0109	0.0042	0.0594	7e-04	0.1098	0.1506	0.0275	0.0022	0.1279	0.0137	0.0028	0.0034	0.001	7e-04	0.036	0.0323	0.02	0.0626	0.0122	0.0821	5e-04
12	rs11050506	30013127	0.99	0.165875049708709	0.96	0.0801626552665664	0.719009656875957	0.464372623407387	0.0139	0.0227	0.0208	0.0034	0.175	0.0109	0.0042	0.0594	7e-04	0.1098	0.1506	0.0275	0.0022	0.1279	0.0137	0.0028	0.0034	0.001	7e-04	0.036	0.0323	0.02	0.0626	0.0122	0.0821	5e-04
12	rs117200255	30016456	0.99	0.165875049708709	0.96	0.0801626552665664	0.684338363039098	0.44751358018524	0.0139	0.0227	0.021	0.0034	0.1749	0.0108	0.0042	0.0594	8e-04	0.1097	0.1506	0.0275	0.0022	0.128	0.0137	0.0028	0.0033	0.001	7e-04	0.0361	0.0323	0.0202	0.0624	0.0121	0.0822	6e-04
12	rs117972430	30024835	0.99	0.165875049708709	0.96	0.0801626552665664	0.646876584220257	0.40818317931713	0.0138	0.0226	0.0212	0.0034	0.1748	0.0107	0.0041	0.0593	8e-04	0.1095	0.1506	0.0276	0.0023	0.1282	0.0137	0.0028	0.0031	0.001	7e-04	0.0362	0.0323	0.0206	0.0621	0.0121	0.0823	6e-04
12	rs7973763	30027652	0.99	0.165875049708709	0.96	0.0801626552665664	0.645028556904132	0.394478596258916	0.0138	0.0226	0.0212	0.0034	0.1748	0.0107	0.0041	0.0593	8e-04	0.1095	0.1506	0.0276	0.0023	0.1282	0.0137	0.0028	0.0031	0.001	7e-04	0.0362	0.0323	0.0207	0.0621	0.0121	0.0823	6e-04
12	rs11050523	30040717	0.99	0.165875049708709	0.96	0.0801626552665664	0.602984941690685	0.315962096114256	0.0137	0.0226	0.0213	0.0033	0.1747	0.0106	0.004	0.0594	8e-04	0.1094	0.1506	0.0276	0.0023	0.1284	0.0137	0.0028	0.003	0.0011	7e-04	0.0363	0.0324	0.0208	0.0619	0.0121	0.0823	6e-04
12	rs76457723	30050468	0.99	0.165875049708709	0.96	0.0801626552665664	0.610028837291927	0.359415335251917	0.0137	0.0226	0.0213	0.0033	0.1747	0.0105	0.004	0.0594	8e-04	0.1094	0.1506	0.0276	0.0023	0.1285	0.0137	0.0027	0.003	0.0011	7e-04	0.0363	0.0324	0.0209	0.0619	0.0121	0.0823	6e-04
12	rs76009899	30051241	0.99	0.165875049708709	0.96	0.0801626552665664	0.609059797107112	0.361422738173099	0.0137	0.0226	0.0213	0.0033	0.1747	0.0105	0.004	0.0594	8e-04	0.1093	0.1506	0.0276	0.0023	0.1285	0.0137	0.0027	0.003	0.0011	7e-04	0.0363	0.0324	0.0209	0.0618	0.0121	0.0823	6e-04
12	rs77412093	30051863	0.99	0.165875049708709	0.96	0.0801626552665664	0.610028837291927	0.360795083282865	0.0137	0.0226	0.0213	0.0033	0.1747	0.0105	0.004	0.0594	8e-04	0.1093	0.1506	0.0277	0.0023	0.1285	0.0137	0.0027	0.003	0.0011	7e-04	0.0363	0.0324	0.0208	0.0619	0.012	0.0824	6e-04
12	rs10843541	30053512	0.99	0.165875049708709	0.96	0.0801626552665664	0.562719111889762	0.284569635300239	0.0137	0.0226	0.0213	0.0034	0.1745	0.0105	0.004	0.0593	8e-04	0.1093	0.1505	0.0278	0.0024	0.1284	0.0137	0.0027	0.003	0.0012	7e-04	0.0364	0.0324	0.021	0.0617	0.012	0.0824	6e-04
12	rs78834298	30083183	1	0.145626599290586	0.96	0.0801626552665664	0.51227980937827	0.250706823069228	0.0139	0.0224	0.0214	0.0035	0.1752	0.0103	0.0039	0.0595	9e-04	0.1093	0.1495	0.0285	0.0026	0.1275	0.0137	0.0027	0.0031	0.0015	8e-04	0.0366	0.0323	0.0218	0.0607	0.012	0.0821	7e-04
12	rs12309438	30093186	1	0.145626599290586	0.96	0.0801626552665664	0.50484175917734	0.207776965015592	0.0139	0.0223	0.0215	0.0035	0.1755	0.0102	0.0038	0.0596	9e-04	0.1093	0.1492	0.0288	0.0027	0.1271	0.0137	0.0027	0.0031	0.0016	8e-04	0.0367	0.0323	0.0222	0.0601	0.012	0.082	7e-04
12	rs10843568	30095493	1	0.145626599290586	0.96	0.0801626552665664	0.513939776882835	0.204188576914804	0.0139	0.0223	0.0215	0.0035	0.1756	0.0102	0.0037	0.0596	9e-04	0.1093	0.1491	0.0289	0.0027	0.1271	0.0137	0.0027	0.0031	0.0016	9e-04	0.0367	0.0323	0.0223	0.0601	0.012	0.0819	7e-04
12	rs117667303	30096335	1	0.145626599290586	0.96	0.0801626552665664	0.513045629316633	0.199367065289006	0.0139	0.0223	0.0215	0.0035	0.1756	0.0102	0.0037	0.0596	9e-04	0.1093	0.1491	0.0289	0.0027	0.1271	0.0136	0.0027	0.0031	0.0016	9e-04	0.0367	0.0323	0.0223	0.0601	0.012	0.082	7e-04
12	rs117575432	30102759	1	0.145626599290586	0.96	0.0801626552665664	0.510877226791531	0.165853107349619	0.014	0.0222	0.0216	0.0035	0.1757	0.0102	0.0037	0.0594	9e-04	0.1094	0.1489	0.029	0.0027	0.1269	0.0137	0.0028	0.0031	0.0018	9e-04	0.0367	0.0323	0.0224	0.0598	0.012	0.0819	8e-04
12	rs2046383	30104142	1	0.145626599290586	0.97	0.0677063307338505	0.541043097316185	0.122155699549981	0.0141	0.0221	0.0218	0.0035	0.1762	0.0102	0.0036	0.0592	0.001	0.1098	0.1483	0.0295	0.0028	0.1265	0.0138	0.0028	0.0031	0.002	9e-04	0.0367	0.0322	0.0227	0.0593	0.012	0.0816	8e-04
12	rs12818934	30112823	1	0.145626599290586	0.97	0.0677063307338505	0.533018198196457	0.109861296652405	0.0142	0.0219	0.0219	0.0035	0.1768	0.0102	0.0035	0.0592	0.0011	0.1092	0.1476	0.0295	0.0029	0.1266	0.014	0.0028	0.0031	0.0024	0.0011	0.0365	0.0319	0.0229	0.0597	0.012	0.0809	9e-04
12	rs61924760	30113820	1	0.145626599290586	0.97	0.0677063307338505	0.545569683457347	0.100421787636218	0.0143	0.0219	0.0219	0.0035	0.1769	0.0102	0.0035	0.0592	0.0011	0.1092	0.1475	0.0295	0.0029	0.1266	0.014	0.0028	0.003	0.0025	0.0011	0.0365	0.0319	0.0229	0.0596	0.012	0.0808	9e-04
12	rs1463605	30113883	1	0.145626599290586	0.96	0.0801626552665664	0.549058704809591	0.100991905933729	0.0143	0.0219	0.0219	0.0035	0.177	0.0102	0.0035	0.0592	0.0011	0.1092	0.1475	0.0295	0.0029	0.1266	0.014	0.0028	0.003	0.0025	0.0011	0.0365	0.0319	0.0229	0.0596	0.012	0.0808	9e-04
12	rs6487867	30117141	1	0.145626599290586	0.95	0.0943132253134139	0.574918808661447	0.0925737372595318	0.0143	0.022	0.022	0.0035	0.1773	0.0101	0.0033	0.059	0.0012	0.1093	0.1472	0.0295	0.003	0.1264	0.0141	0.0027	0.003	0.0027	0.0011	0.0365	0.0318	0.0232	0.0593	0.012	0.0807	0.001
12	rs12369668	30118216	1	0.145626599290586	0.95	0.0943132253134139	0.566192254749394	0.101890344209039	0.0143	0.022	0.0222	0.0034	0.1773	0.0101	0.0033	0.059	0.0012	0.1094	0.147	0.0295	0.003	0.1264	0.0141	0.0027	0.003	0.0027	0.0011	0.0365	0.0318	0.0232	0.0592	0.012	0.0807	0.001
12	rs2046384	30131243	1	0.145626599290586	0.95	0.0943132253134139	0.673724304841212	0.102463688367744	0.0145	0.0221	0.023	0.0034	0.178	0.0102	0.0032	0.0584	0.0013	0.1097	0.1441	0.0292	0.0031	0.1265	0.0141	0.0029	0.0031	0.0033	0.0013	0.0367	0.0317	0.0239	0.0584	0.0121	0.0809	0.0011
12	rs1874798	30133287	1	0.145626599290586	0.96	0.0801626552665664	0.718413135742079	0.135753234436124	0.0145	0.0221	0.023	0.0034	0.178	0.0102	0.0032	0.0584	0.0013	0.1097	0.1441	0.0292	0.0031	0.1265	0.0141	0.0029	0.0031	0.0033	0.0013	0.0368	0.0317	0.0239	0.0584	0.0121	0.0809	0.0011
12	rs12818203	30133320	1	0.145626599290586	0.95	0.0943132253134139	0.713425892584321	0.13611819557859	0.0145	0.0221	0.023	0.0034	0.178	0.0102	0.0032	0.0584	0.0013	0.1097	0.1441	0.0292	0.0031	0.1265	0.0142	0.0029	0.0031	0.0033	0.0013	0.0368	0.0318	0.0239	0.0584	0.0121	0.0809	0.0011
12	rs12825501	30134559	1	0.145626599290586	0.95	0.0943132253134139	0.703571594692046	0.140710388880104	0.0145	0.0221	0.0231	0.0034	0.178	0.0102	0.0032	0.0584	0.0013	0.1098	0.1438	0.0294	0.0031	0.1264	0.0142	0.0029	0.0031	0.0033	0.0013	0.0368	0.0318	0.0239	0.0584	0.0121	0.0809	0.0011
12	rs12579611	30136620	1	0.145626599290586	0.95	0.0943132253134139	0.699072372797638	0.132575227842173	0.0145	0.0221	0.0231	0.0035	0.178	0.0101	0.0032	0.0584	0.0013	0.1098	0.1435	0.0296	0.0031	0.1264	0.0142	0.0028	0.0031	0.0033	0.0013	0.0368	0.0317	0.024	0.0584	0.0122	0.0808	0.0012
12	rs12816569	30143944	1	0.145626599290586	0.95	0.0943132253134139	0.67967645384801	0.116333833258781	0.0145	0.0221	0.0231	0.0034	0.1779	0.0101	0.0032	0.0584	0.0013	0.1098	0.1435	0.0296	0.0031	0.1263	0.0143	0.0028	0.0031	0.0033	0.0013	0.0368	0.0317	0.024	0.0584	0.0123	0.0808	0.0012
12	rs61924791	30149270	1	0.145626599290586	0.95	0.0943132253134139	0.635260073317329	0.0620687150534246	0.0145	0.0216	0.024	0.0029	0.1791	0.0098	0.0028	0.0576	0.0013	0.1114	0.1408	0.0299	0.0031	0.1263	0.0144	0.0026	0.0031	0.003	0.0014	0.0373	0.0312	0.0245	0.0588	0.0138	0.0794	0.0012
12	rs73285847	30149831	1	0.145626599290586	0.95	0.0943132253134139	0.633286352493501	0.0642246516088573	0.0145	0.0216	0.024	0.0029	0.1791	0.0098	0.0028	0.0576	0.0012	0.1114	0.1409	0.0299	0.0031	0.1264	0.0144	0.0026	0.0031	0.003	0.0014	0.0373	0.0312	0.0245	0.0588	0.0138	0.0794	0.0012
12	rs111773731	30153029	1	0.145626599290586	0.95	0.0943132253134139	0.647089972667445	0.0571387447713497	0.0145	0.0216	0.0241	0.0029	0.179	0.0098	0.0028	0.0575	0.0013	0.1115	0.1408	0.03	0.0031	0.1264	0.0145	0.0026	0.0031	0.003	0.0014	0.0374	0.0312	0.0245	0.0588	0.0139	0.0794	0.0012
12	Affx-7636057	30153844	1	0.145626599290586	0.95	0.0943132253134139	0.654292678766943	0.0570096677885933	0.0145	0.0216	0.0241	0.0029	0.179	0.0098	0.0028	0.0575	0.0013	0.1115	0.1408	0.03	0.0031	0.1264	0.0145	0.0026	0.0031	0.003	0.0014	0.0374	0.0312	0.0245	0.0589	0.0139	0.0794	0.0012
12	rs1909150	30158579	1	0.145626599290586	0.95	0.0943132253134139	0.650294632557546	0.0450385573984819	0.0145	0.0215	0.024	0.0029	0.1789	0.0098	0.0028	0.0575	0.0012	0.1114	0.1408	0.0301	0.0031	0.1263	0.0146	0.0025	0.0032	0.0029	0.0014	0.0374	0.0312	0.0246	0.0589	0.0139	0.0794	0.0012
12	rs12810624	30158927	1	0.145626599290586	0.96	0.0801626552665664	0.642048358949145	0.0432502093949739	0.0145	0.0215	0.024	0.0029	0.1789	0.0098	0.0028	0.0575	0.0012	0.1114	0.1408	0.0301	0.0031	0.1263	0.0146	0.0025	0.0032	0.0029	0.0014	0.0374	0.0312	0.0246	0.0589	0.0139	0.0794	0.0012
12	rs112155505	30169754	1.01	0.127260826833158	0.96	0.0801626552665664	0.556797940688914	0.0321533966589417	0.0144	0.0211	0.0244	0.0028	0.1792	0.0099	0.0032	0.0575	0.0012	0.1105	0.1395	0.0302	0.0031	0.1259	0.0154	0.0027	0.0033	0.0029	0.0015	0.0376	0.0309	0.0252	0.0591	0.0144	0.079	0.0011
12	rs117529807	30175162	1.01	0.127260826833158	0.95	0.0943132253134139	0.546095656284136	0.030134880034563	0.0145	0.021	0.0245	0.0028	0.1792	0.0099	0.0033	0.0575	0.0012	0.1102	0.1392	0.0303	0.0031	0.1258	0.0156	0.0028	0.0033	0.0029	0.0015	0.0376	0.0308	0.0253	0.0592	0.0145	0.0789	0.0011
12	rs12830126	30175389	1.01	0.127260826833158	0.96	0.0801626552665664	0.55235983633485	0.0334647283977128	0.0145	0.021	0.0245	0.0028	0.1792	0.0099	0.0033	0.0575	0.0012	0.1102	0.1392	0.0303	0.0031	0.1258	0.0156	0.0028	0.0033	0.0029	0.0015	0.0376	0.0308	0.0253	0.0592	0.0145	0.0789	0.0011
12	rs4930871	30175856	1.01	0.127260826833158	0.96	0.0801626552665664	0.562785808718239	0.0392767337028858	0.0145	0.021	0.0246	0.0028	0.1792	0.0099	0.0033	0.0575	0.0012	0.1102	0.1392	0.0303	0.0031	0.1258	0.0156	0.0028	0.0033	0.0029	0.0015	0.0376	0.0308	0.0254	0.0592	0.0145	0.0789	0.0011
12	rs11615983	30175913	1.01	0.127260826833158	0.96	0.0801626552665664	0.562185670593824	0.0386765537187849	0.0145	0.021	0.0246	0.0028	0.1792	0.0099	0.0033	0.0575	0.0012	0.1102	0.1392	0.0303	0.0031	0.1258	0.0156	0.0028	0.0033	0.0029	0.0015	0.0376	0.0308	0.0254	0.0592	0.0145	0.0789	0.0011
12	rs4931240	30179202	1	0.145626599290586	0.96	0.0801626552665664	0.548729104111607	0.0228908869856436	0.0146	0.021	0.0246	0.0028	0.1791	0.0099	0.0033	0.0575	0.0012	0.1102	0.1392	0.0303	0.0031	0.1258	0.0156	0.0028	0.0033	0.0029	0.0015	0.0376	0.0307	0.0253	0.0593	0.0147	0.0788	0.0011
12	rs11610584	30185513	1.01	0.127260826833158	0.95	0.0943132253134139	0.517587910351641	0.0200433765327634	0.0146	0.0211	0.0247	0.0029	0.1789	0.0099	0.0032	0.0574	0.0012	0.1101	0.139	0.0304	0.0031	0.1258	0.0156	0.0027	0.0033	0.0029	0.0015	0.0377	0.0306	0.0254	0.0593	0.0148	0.0786	0.0011
12	rs117721014	30187793	1.01	0.127260826833158	0.95	0.0943132253134139	0.494942817554997	0.00875048868656048	0.0146	0.0211	0.0248	0.0029	0.1789	0.0099	0.0032	0.0574	0.0012	0.11	0.139	0.0305	0.0031	0.1258	0.0157	0.0027	0.0033	0.0029	0.0015	0.0377	0.0306	0.0254	0.0593	0.0148	0.0786	0.0011
12	rs74080152	30197255	1.01	0.127260826833158	0.95	0.0943132253134139	0.514770722782981	0.0305727652821174	0.0146	0.021	0.0252	0.003	0.1789	0.0099	0.0031	0.0572	0.0012	0.1096	0.1387	0.0309	0.0031	0.1258	0.0158	0.0026	0.0033	0.0028	0.0016	0.0376	0.0302	0.0257	0.0594	0.015	0.0785	0.0012
12	rs34591837	30197343	1.01	0.127260826833158	0.95	0.0943132253134139	0.52776455007784	0.030915371327677	0.0146	0.021	0.0253	0.003	0.1789	0.0099	0.0031	0.0571	0.0012	0.1095	0.1386	0.031	0.0031	0.1258	0.0159	0.0025	0.0033	0.0028	0.0016	0.0376	0.0301	0.0258	0.0594	0.015	0.0784	0.0012
12	rs75649817	30197794	1.01	0.127260826833158	0.95	0.0943132253134139	0.660884976598088	0.0522603661538832	0.0147	0.0206	0.026	0.0033	0.1792	0.0102	0.0034	0.0562	0.0013	0.109	0.1379	0.0313	0.0032	0.1258	0.0162	0.0022	0.0033	0.0028	0.0016	0.0376	0.0295	0.0263	0.0594	0.0152	0.0785	0.0014
12	rs1574315	30198397	1.01	0.127260826833158	0.95	0.0943132253134139	0.816289378746833	0.0437660884036271	0.015	0.0188	0.0265	0.0036	0.1799	0.0107	0.0038	0.0544	0.0014	0.1065	0.1381	0.0321	0.0032	0.1269	0.0167	0.0019	0.0033	0.0027	0.0017	0.0378	0.0284	0.0273	0.0599	0.0149	0.0787	0.0016
12	rs12817391	30198579	1.01	0.127260826833158	0.95	0.0943132253134139	0.915103921836587	0.038242683594239	0.015	0.0186	0.0266	0.0036	0.1799	0.011	0.004	0.0541	0.0014	0.1058	0.138	0.0323	0.0033	0.1272	0.0169	0.0019	0.0034	0.0027	0.0017	0.0378	0.0279	0.0275	0.06	0.0148	0.0788	0.0016
12	rs76234764	30198902	1.02	0.110678017971113	0.95	0.0943132253134139	1.02205486583758	0.0326045839394809	0.015	0.0181	0.0289	0.0036	0.1799	0.0111	0.0043	0.052	0.0014	0.1051	0.1376	0.0324	0.0032	0.1278	0.0174	0.002	0.0035	0.0027	0.0018	0.0373	0.0273	0.0272	0.0604	0.0145	0.0793	0.0017
12	rs7314705	30199373	1.02	0.110678017971113	0.94	0.110289943288055	1.14651416444522	0.0395509206262521	0.0151	0.0178	0.0299	0.0036	0.18	0.0112	0.0044	0.051	0.0014	0.1048	0.1375	0.0324	0.0032	0.128	0.0176	0.002	0.0035	0.0027	0.0019	0.0371	0.0271	0.0271	0.0606	0.0144	0.0794	0.0018
12	rs11050618	30199516	1.02	0.110678017971113	0.94	0.110289943288055	1.1642472527362	0.0409905139367434	0.0151	0.0178	0.0299	0.0036	0.18	0.0112	0.0044	0.051	0.0014	0.1048	0.1373	0.0325	0.0032	0.128	0.0176	0.002	0.0035	0.0027	0.0019	0.0371	0.027	0.0272	0.0605	0.0144	0.0795	0.0018
12	rs6487871	30199654	1.02	0.110678017971113	0.94	0.110289943288055	1.20252540066062	0.0435364726885953	0.0151	0.0178	0.03	0.0036	0.18	0.0113	0.0045	0.051	0.0014	0.1048	0.1373	0.0325	0.0032	0.1281	0.0177	0.0019	0.0035	0.0027	0.0019	0.0371	0.027	0.0272	0.0605	0.0144	0.0795	0.0018
12	rs1874799	30202163	1.02	0.110678017971113	0.94	0.110289943288055	1.22059031523389	0.0487713126614836	0.0151	0.0178	0.03	0.0036	0.18	0.0113	0.0045	0.051	0.0014	0.1049	0.1373	0.0325	0.0032	0.1282	0.0177	0.002	0.0035	0.0027	0.0019	0.0372	0.0269	0.0271	0.0606	0.0143	0.0794	0.0018
12	rs74379418	30205259	1.02	0.110678017971113	0.94	0.110289943288055	1.21845415101255	0.0488919502188762	0.0151	0.0178	0.0302	0.0036	0.1798	0.0113	0.0045	0.0508	0.0014	0.1051	0.1373	0.0324	0.0031	0.1282	0.0177	0.002	0.0035	0.0027	0.0019	0.0371	0.0269	0.0271	0.0606	0.0143	0.0794	0.0018
12	rs4931248	30206732	1.02	0.110678017971113	0.94	0.110289943288055	1.25458944742797	0.051085675261764	0.0151	0.0179	0.0303	0.0037	0.1794	0.0113	0.0046	0.0507	0.0014	0.1055	0.1373	0.0323	0.0031	0.1281	0.0178	0.0019	0.0036	0.0027	0.0019	0.0371	0.0271	0.0271	0.0606	0.0143	0.0794	0.0018
12	rs10843597	30218029	1.03	0.0957762513390589	0.94	0.110289943288055	1.19827919451351	0.0614013765815832	0.0151	0.0183	0.031	0.0037	0.1743	0.0111	0.0048	0.0493	0.0013	0.1092	0.1361	0.0325	0.0027	0.1278	0.0183	0.0019	0.0037	0.0025	0.0019	0.037	0.0273	0.0271	0.0607	0.0144	0.0818	0.0018
12	rs11836056	30227253	1.03	0.0957762513390589	0.94	0.110289943288055	1.19855594288307	0.0579807906303322	0.0151	0.0183	0.031	0.0037	0.1741	0.0111	0.0048	0.0494	0.0013	0.1094	0.136	0.0325	0.0027	0.1277	0.0183	0.0019	0.0037	0.0025	0.0019	0.037	0.0272	0.0271	0.0608	0.0143	0.0819	0.0018
12	rs11050633	30227777	1.03	0.0957762513390589	0.94	0.110289943288055	1.20243302973023	0.058632100491538	0.0151	0.0183	0.031	0.0037	0.1741	0.0111	0.0048	0.0494	0.0013	0.1094	0.136	0.0325	0.0027	0.1277	0.0183	0.0019	0.0037	0.0025	0.0019	0.037	0.0272	0.0271	0.0608	0.0143	0.0819	0.0018
12	rs12579700	30228467	1.03	0.0957762513390589	0.95	0.0943132253134139	1.2077951000786	0.0618014129755543	0.0151	0.0183	0.031	0.0037	0.1741	0.0111	0.0048	0.0494	0.0013	0.1094	0.1359	0.0325	0.0027	0.1277	0.0183	0.0019	0.0037	0.0025	0.0019	0.037	0.0272	0.0271	0.0608	0.0143	0.0819	0.0018
12	rs11050637	30234196	1.03	0.0957762513390589	0.95	0.0943132253134139	1.16698489905704	0.0677244383514736	0.0152	0.0184	0.0311	0.0037	0.1742	0.0111	0.0049	0.0491	0.0014	0.1095	0.1357	0.0325	0.0026	0.1276	0.0185	0.0018	0.0038	0.0024	0.0019	0.0371	0.027	0.027	0.0609	0.0144	0.082	0.0018
12	rs117329785	30235272	1.03	0.0957762513390589	0.95	0.0943132253134139	1.1410793931655	0.0648365928645739	0.0152	0.0184	0.0311	0.0037	0.1742	0.0111	0.0049	0.0491	0.0013	0.1095	0.1356	0.0325	0.0026	0.1276	0.0185	0.0018	0.0038	0.0024	0.0018	0.0371	0.027	0.027	0.0609	0.0144	0.0821	0.0018
12	rs10771632	30248696	1.03	0.0957762513390589	0.95	0.0943132253134139	1.0308158117557	0.094551885122987	0.0154	0.0187	0.0316	0.0037	0.1746	0.0109	0.0052	0.0487	0.0011	0.11	0.1345	0.0328	0.0021	0.1276	0.0191	0.0019	0.0039	0.0022	0.0015	0.0375	0.0249	0.027	0.0615	0.0147	0.0828	0.0015
12	rs16935409	30258048	1.03	0.0957762513390589	0.95	0.0943132253134139	1.03185873049802	0.100340444929132	0.0154	0.0188	0.0317	0.0037	0.1745	0.0109	0.0053	0.0486	0.001	0.1101	0.1343	0.0329	0.0021	0.1276	0.0192	0.0019	0.0039	0.0021	0.0015	0.0376	0.0246	0.027	0.0615	0.0148	0.083	0.0015
12	rs74080559	30262013	1.03	0.0957762513390589	0.95	0.0943132253134139	1.05157992331111	0.107930529708158	0.0154	0.0188	0.0317	0.0037	0.1745	0.0109	0.0053	0.0486	0.001	0.1101	0.1343	0.033	0.0021	0.1276	0.0193	0.0019	0.0039	0.0021	0.0014	0.0376	0.0246	0.027	0.0615	0.0148	0.083	0.0014
12	rs10771635	30262085	1.03	0.0957762513390589	0.95	0.0943132253134139	1.05105440518775	0.109104213789903	0.0154	0.0188	0.0317	0.0037	0.1745	0.0109	0.0053	0.0486	0.001	0.1101	0.1343	0.033	0.0021	0.1277	0.0192	0.0019	0.0039	0.0021	0.0014	0.0376	0.0246	0.027	0.0615	0.0148	0.083	0.0014
12	rs61922905	30266864	1.03	0.0957762513390589	0.96	0.0801626552665664	1.05833346126936	0.116592212938476	0.0154	0.0188	0.0317	0.0037	0.1744	0.0109	0.0053	0.0486	0.001	0.1101	0.1342	0.033	0.002	0.1276	0.0193	0.0019	0.0039	0.0021	0.0014	0.0377	0.0246	0.027	0.0615	0.0148	0.0831	0.0014
12	rs2171039	30267584	1.03	0.0957762513390589	0.96	0.0801626552665664	1.068628590527	0.119101046523884	0.0154	0.0187	0.0317	0.0037	0.1744	0.0109	0.0053	0.0486	0.001	0.1102	0.1342	0.0331	0.002	0.1277	0.0193	0.0019	0.0039	0.002	0.0014	0.0377	0.0245	0.027	0.0614	0.0148	0.0831	0.0014
12	rs959566	30268737	1.03	0.0957762513390589	0.97	0.0677063307338505	1.06748271071504	0.119187917616413	0.0153	0.0187	0.0317	0.0037	0.1744	0.0109	0.0053	0.0481	0.001	0.1101	0.1341	0.0331	0.002	0.1279	0.0193	0.0019	0.004	0.002	0.0014	0.0377	0.0248	0.0271	0.0614	0.0149	0.0832	0.0014
12	rs79199130	30270484	1.03	0.0957762513390589	0.97	0.0677063307338505	1.00032862630138	0.110029809857906	0.0152	0.0188	0.0317	0.0037	0.1744	0.0108	0.0052	0.0479	0.001	0.1089	0.134	0.033	0.0019	0.1284	0.0194	0.0018	0.0039	0.002	0.0014	0.0376	0.0249	0.0272	0.062	0.0148	0.0841	0.0014
12	rs75187342	30271981	1.03	0.0957762513390589	0.97	0.0677063307338505	0.999985300467258	0.114616867058012	0.0152	0.0189	0.0317	0.0037	0.1744	0.0108	0.0052	0.0478	0.001	0.1089	0.134	0.033	0.0019	0.1284	0.0195	0.0018	0.0039	0.0019	0.0014	0.0375	0.0249	0.0273	0.062	0.0147	0.0843	0.0013
12	rs4931262	30272961	1.03	0.0957762513390589	0.97	0.0677063307338505	1.00798006007752	0.116850809762216	0.0152	0.0189	0.0317	0.0037	0.1744	0.0108	0.0052	0.0477	0.001	0.1089	0.134	0.033	0.0019	0.1284	0.0195	0.0018	0.0039	0.0019	0.0014	0.0375	0.0249	0.0273	0.062	0.0148	0.0843	0.0013
12	rs10843614	30277321	1.03	0.0957762513390589	0.98	0.0568119256469769	0.988597167189481	0.121892733284845	0.0151	0.0189	0.0317	0.0037	0.1745	0.0108	0.0052	0.0477	0.0011	0.1089	0.1338	0.0329	0.0019	0.1283	0.0196	0.0018	0.0039	0.0019	0.0014	0.0374	0.0249	0.0273	0.0619	0.0148	0.0846	0.0013
12	rs1485405	30282887	1.03	0.0957762513390589	0.98	0.0568119256469769	0.960403613968444	0.14377156807406	0.015	0.019	0.0319	0.0037	0.1736	0.0106	0.0053	0.0487	0.0012	0.1087	0.134	0.0326	0.0017	0.1285	0.02	0.0017	0.0039	0.0018	0.0013	0.0375	0.0249	0.0276	0.0605	0.0146	0.086	0.0013
12	rs75134507	30290979	1.03	0.0957762513390589	0.98	0.0568119256469769	0.946181428593205	0.127548514627829	0.0149	0.019	0.0325	0.0037	0.1734	0.0104	0.0051	0.0489	0.0011	0.1088	0.1343	0.0324	0.0014	0.1283	0.02	0.0017	0.0037	0.0017	0.0011	0.0375	0.0248	0.0275	0.0621	0.0142	0.0855	0.0011
12	rs4930891	30301335	1.03	0.0957762513390589	0.98	0.0568119256469769	0.970046701274087	0.126303135951984	0.0149	0.0191	0.0328	0.0037	0.1735	0.0104	0.0051	0.049	0.0011	0.1088	0.1346	0.0323	0.0013	0.1278	0.02	0.0016	0.0037	0.0018	0.0011	0.0375	0.0248	0.0274	0.0625	0.0141	0.0854	0.0011
12	rs117112845	30309581	1.03	0.0957762513390589	0.98	0.0568119256469769	0.971912213892188	0.133571041827139	0.015	0.0191	0.0329	0.0036	0.1735	0.0104	0.0051	0.0491	0.0011	0.1088	0.1347	0.0324	0.0013	0.1277	0.0201	0.0016	0.0037	0.0018	0.0011	0.0375	0.0247	0.0274	0.0624	0.0141	0.0856	0.001
12	rs7296419	30313330	1.03	0.0957762513390589	0.98	0.0568119256469769	0.972421245977019	0.133933836573593	0.015	0.0191	0.0329	0.0036	0.1735	0.0104	0.0051	0.0491	0.0011	0.1088	0.1347	0.0324	0.0013	0.1277	0.0201	0.0016	0.0037	0.0018	0.0011	0.0375	0.0247	0.0274	0.0624	0.0141	0.0856	0.001
12	rs117451167	30317404	1.03	0.0957762513390589	0.98	0.0568119256469769	0.982113657075298	0.135115418735565	0.015	0.0191	0.033	0.0036	0.1735	0.0104	0.005	0.0491	0.001	0.1089	0.1347	0.0323	0.0013	0.1275	0.0201	0.0016	0.0037	0.0018	0.0011	0.0374	0.0247	0.0274	0.0623	0.0141	0.086	9e-04
12	rs5018095	30319402	1.03	0.0957762513390589	0.98	0.0568119256469769	0.989109767670089	0.13484240717599	0.015	0.0191	0.0331	0.0036	0.1735	0.0104	0.005	0.0492	0.001	0.1089	0.1347	0.0323	0.0012	0.1275	0.02	0.0016	0.0037	0.0018	0.0011	0.0374	0.0247	0.0273	0.0623	0.0141	0.0861	9e-04
12	rs4931280	30328012	1.03	0.0957762513390589	0.98	0.0568119256469769	1.00393645159976	0.135935670048262	0.015	0.0191	0.0331	0.0036	0.1736	0.0104	0.005	0.0492	0.001	0.1089	0.1346	0.0323	0.0012	0.1274	0.02	0.0016	0.0037	0.0017	0.0011	0.0374	0.0248	0.0273	0.0622	0.014	0.0863	9e-04
12	rs1948031	30329267	1.03	0.0957762513390589	0.98	0.0568119256469769	1.00367857402281	0.135570888800064	0.015	0.0191	0.0332	0.0036	0.1736	0.0104	0.005	0.0492	0.001	0.1089	0.1346	0.0323	0.0012	0.1274	0.02	0.0016	0.0037	0.0017	0.0011	0.0374	0.0248	0.0273	0.0622	0.014	0.0863	9e-04
12	rs78690723	30332515	1.03	0.0957762513390589	0.98	0.0568119256469769	1.00058615225823	0.133933836573593	0.015	0.0191	0.0332	0.0036	0.1736	0.0104	0.005	0.0492	0.001	0.1089	0.1346	0.0323	0.0012	0.1274	0.02	0.0016	0.0037	0.0017	0.001	0.0374	0.0249	0.0273	0.0622	0.014	0.0863	9e-04
12	rs7131857	30332864	1.03	0.0957762513390589	0.98	0.0568119256469769	1.00058615225823	0.134024591876907	0.015	0.0191	0.0332	0.0036	0.1736	0.0104	0.005	0.0492	0.001	0.1089	0.1346	0.0323	0.0012	0.1274	0.02	0.0016	0.0037	0.0017	0.001	0.0374	0.0249	0.0273	0.0622	0.014	0.0863	9e-04
12	rs76697385	30334576	1.03	0.0957762513390589	0.98	0.0568119256469769	1.00058615225823	0.133208609778231	0.015	0.0191	0.0332	0.0036	0.1736	0.0104	0.005	0.0492	0.001	0.1088	0.1346	0.0323	0.0012	0.1274	0.02	0.0016	0.0037	0.0017	0.001	0.0374	0.0249	0.0273	0.0622	0.014	0.0864	9e-04
12	rs117061438	30337833	1.03	0.0957762513390589	0.98	0.0568119256469769	1.0005003072651	0.133208609778231	0.015	0.0191	0.0332	0.0036	0.1736	0.0104	0.005	0.0492	0.001	0.1088	0.1346	0.0323	0.0012	0.1274	0.02	0.0016	0.0037	0.0017	0.001	0.0374	0.0249	0.0274	0.0622	0.014	0.0864	9e-04
12	rs1905815	30346281	1.03	0.0957762513390589	0.98	0.0568119256469769	0.990306258596191	0.134933388472316	0.0151	0.0191	0.0331	0.0036	0.1736	0.0104	0.005	0.0491	9e-04	0.1088	0.1346	0.0322	0.0012	0.1275	0.02	0.0016	0.0037	0.0017	0.001	0.0374	0.0249	0.0274	0.0622	0.0139	0.0866	8e-04
12	rs7980346	30349878	1.03	0.0957762513390589	0.99	0.0473477484867341	0.991332293552652	0.136209492044999	0.0151	0.0191	0.0331	0.0036	0.1736	0.0104	0.005	0.0491	9e-04	0.1087	0.1347	0.0322	0.0012	0.1277	0.02	0.0016	0.0036	0.0017	0.001	0.0374	0.025	0.0274	0.0622	0.0139	0.0867	8e-04
12	rs7295745	30353698	1.04	0.0824519171540817	0.99	0.0473477484867341	0.940316326682644	0.140156389972366	0.0151	0.0189	0.0329	0.0036	0.1738	0.0104	0.005	0.049	7e-04	0.1086	0.1352	0.0318	0.0011	0.1279	0.0199	0.0016	0.0036	0.0016	8e-04	0.0374	0.0251	0.0273	0.0623	0.0136	0.0875	7e-04
12	rs4931290	30354932	1.04	0.0824519171540817	1	0.0391838568150044	0.956523801274634	0.142469961976645	0.0152	0.0187	0.0331	0.0036	0.1737	0.0104	0.005	0.0487	7e-04	0.1086	0.1356	0.0318	0.0011	0.1278	0.0199	0.0016	0.0036	0.0016	8e-04	0.0374	0.0252	0.0272	0.0624	0.0134	0.0878	7e-04
12	rs117507167	30359086	1.04	0.0824519171540817	1	0.0391838568150044	0.99432737851715	0.124708639575844	0.0155	0.0179	0.0329	0.0039	0.1729	0.0105	0.005	0.0481	5e-04	0.1085	0.1375	0.0307	0.001	0.1278	0.019	0.0015	0.0033	0.0016	7e-04	0.0373	0.0256	0.0275	0.0638	0.0128	0.0891	5e-04
12	rs10771659	30361482	1.04	0.0824519171540817	1	0.0391838568150044	0.995012488247415	0.126747391541924	0.0155	0.0179	0.0329	0.0039	0.1729	0.0105	0.005	0.0481	5e-04	0.1085	0.1375	0.0306	0.001	0.1279	0.019	0.0015	0.0033	0.0016	7e-04	0.0373	0.0256	0.0275	0.0639	0.0128	0.0891	5e-04
12	rs117028174	30370201	1.04	0.0824519171540817	1	0.0391838568150044	0.999985300467258	0.130412110841988	0.0155	0.0178	0.0329	0.0039	0.1731	0.0105	0.005	0.048	5e-04	0.1082	0.1377	0.0305	0.001	0.1283	0.0189	0.0015	0.0033	0.0016	7e-04	0.0373	0.0256	0.0275	0.0638	0.0128	0.089	5e-04
12	rs11050722	30370825	1.04	0.0824519171540817	1	0.0391838568150044	1.00015695736846	0.131401906408815	0.0155	0.0178	0.0329	0.0039	0.1731	0.0105	0.005	0.048	5e-04	0.1082	0.1377	0.0305	0.001	0.1283	0.0189	0.0015	0.0033	0.0016	7e-04	0.0373	0.0256	0.0275	0.0638	0.0128	0.089	5e-04
12	rs1485417	30376479	1.04	0.0824519171540817	1	0.0391838568150044	1.00772175944594	0.13032226683604	0.0156	0.0178	0.0329	0.0039	0.1732	0.0105	0.005	0.048	5e-04	0.1081	0.1378	0.0304	0.001	0.1285	0.0188	0.0015	0.0032	0.0016	7e-04	0.0373	0.0256	0.0276	0.0638	0.0128	0.0889	5e-04
12	rs61920455	30378458	1.04	0.0824519171540817	1	0.0391838568150044	1.01548250124409	0.132846540895029	0.0157	0.0179	0.0332	0.0039	0.1732	0.0104	0.0049	0.0479	4e-04	0.1077	0.1368	0.0301	0.001	0.1295	0.0187	0.0015	0.0032	0.0016	6e-04	0.0371	0.0259	0.0278	0.0639	0.0126	0.0894	4e-04
12	rs117680633	30384445	1.04	0.0824519171540817	1	0.0391838568150044	1.01306545109586	0.125239297911218	0.0157	0.0182	0.0331	0.0039	0.1731	0.0104	0.0048	0.0477	4e-04	0.1076	0.1364	0.0301	0.001	0.13	0.0188	0.0015	0.0032	0.0016	6e-04	0.037	0.026	0.028	0.0638	0.0125	0.0895	4e-04
12	rs117883879	30385927	1.04	0.0824519171540817	1	0.0391838568150044	1.01306545109586	0.125239297911218	0.0157	0.0182	0.0331	0.0039	0.1731	0.0104	0.0048	0.0477	4e-04	0.1076	0.1364	0.0301	0.001	0.13	0.0188	0.0015	0.0032	0.0016	6e-04	0.037	0.026	0.028	0.0638	0.0125	0.0895	4e-04
12	rs7971675	30398569	1.04	0.0824519171540817	1	0.0391838568150044	1.0166919048359	0.126125596555621	0.0158	0.0182	0.0331	0.0039	0.1731	0.0104	0.0048	0.0476	4e-04	0.1075	0.1361	0.03	0.001	0.1302	0.0188	0.0015	0.0032	0.0016	6e-04	0.0369	0.0262	0.0282	0.0638	0.0124	0.0896	4e-04
12	rs2564567	30402461	1.04	0.0824519171540817	1	0.0391838568150044	1.01323801980353	0.127548514627829	0.0158	0.0182	0.0331	0.0039	0.1731	0.0104	0.0048	0.0476	4e-04	0.1075	0.1361	0.03	0.001	0.1303	0.0188	0.0015	0.0032	0.0016	6e-04	0.0369	0.0262	0.0282	0.0638	0.0124	0.0896	4e-04
12	rs4031705	30406490	1.04	0.0824519171540817	1	0.0391838568150044	1.01039216648957	0.135935670048262	0.0158	0.0183	0.0331	0.0038	0.1731	0.0104	0.0048	0.0476	3e-04	0.1075	0.1358	0.03	0.001	0.1305	0.0188	0.0016	0.0032	0.0016	6e-04	0.0368	0.0263	0.0283	0.0638	0.0124	0.0897	4e-04
12	rs2082065	30410912	1.04	0.0824519171540817	1	0.0391838568150044	1.00746348579525	0.138315494553987	0.0158	0.0183	0.0331	0.0038	0.1731	0.0104	0.0048	0.0476	3e-04	0.1075	0.1359	0.0299	0.001	0.1305	0.0188	0.0015	0.0032	0.0016	6e-04	0.0368	0.0264	0.0283	0.0638	0.0124	0.0897	4e-04
12	rs117952248	30423166	1.04	0.0824519171540817	1	0.0391838568150044	1.00385048940439	0.152621024875718	0.0156	0.0184	0.033	0.0039	0.1732	0.0104	0.0046	0.0475	3e-04	0.1074	0.1364	0.0297	0.001	0.1302	0.0184	0.0016	0.0031	0.0015	6e-04	0.0366	0.0267	0.0287	0.0636	0.0124	0.0904	4e-04
12	rs10843691	30423514	1.04	0.0824519171540817	1	0.0391838568150044	1.00686095221996	0.160881814645972	0.0156	0.0184	0.033	0.0039	0.1732	0.0104	0.0046	0.0475	3e-04	0.1074	0.1364	0.0297	0.001	0.1302	0.0184	0.0016	0.0031	0.0015	6e-04	0.0366	0.0267	0.0287	0.0636	0.0124	0.0904	4e-04
12	rs11050780	30424973	1.04	0.0824519171540817	1	0.0391838568150044	1.00875512382676	0.170382409101083	0.0156	0.0184	0.033	0.0039	0.1732	0.0104	0.0046	0.0475	3e-04	0.1074	0.1363	0.0297	0.001	0.1302	0.0184	0.0016	0.0031	0.0015	6e-04	0.0366	0.0267	0.0288	0.0636	0.0124	0.0904	4e-04
12	rs2564532	30440377	1.04	0.0824519171540817	1	0.0391838568150044	1.00333477929948	0.174654689430168	0.0157	0.0184	0.033	0.0039	0.1732	0.0104	0.0046	0.0475	3e-04	0.1073	0.1364	0.0296	0.0011	0.1303	0.0183	0.0016	0.0031	0.0016	6e-04	0.0366	0.0269	0.0288	0.0636	0.0123	0.0905	4e-04
12	rs10843708	30441330	1.04	0.0824519171540817	1	0.0391838568150044	1.01436000794457	0.176053579771191	0.0157	0.0184	0.033	0.0038	0.1731	0.0104	0.0046	0.0474	3e-04	0.1073	0.1364	0.0296	0.0011	0.1303	0.0183	0.0016	0.0031	0.0016	6e-04	0.0366	0.0269	0.0288	0.0636	0.0123	0.0905	4e-04
12	rs2700028	30467551	1.04	0.0824519171540817	1	0.0391838568150044	1.00909967451835	0.174754481808434	0.0157	0.0184	0.033	0.0038	0.173	0.0104	0.0045	0.0474	3e-04	0.1075	0.1363	0.0296	0.0011	0.1304	0.0182	0.0016	0.0031	0.0016	6e-04	0.0366	0.0269	0.0288	0.0636	0.0123	0.0907	4e-04
12	rs10771698	30470210	1.04	0.0824519171540817	1	0.0391838568150044	0.969961940295006	0.167915531392717	0.0157	0.0184	0.033	0.0039	0.1729	0.0104	0.0045	0.0475	3e-04	0.1076	0.1364	0.0296	0.0011	0.1304	0.0181	0.0016	0.0031	0.0016	6e-04	0.0366	0.027	0.0288	0.0637	0.0122	0.0904	4e-04
12	rs11050819	30473493	1.04	0.0824519171540817	1	0.0391838568150044	0.970046701274087	0.187893636225069	0.0157	0.0184	0.033	0.0039	0.1729	0.0104	0.0045	0.0474	3e-04	0.1076	0.1363	0.0296	0.0011	0.1305	0.0181	0.0017	0.0031	0.0016	6e-04	0.0366	0.0271	0.0289	0.0637	0.0123	0.0904	4e-04
12	rs78125050	30474118	1.04	0.0824519171540817	1	0.0391838568150044	0.96733586265593	0.190560405479322	0.0157	0.0184	0.033	0.0039	0.1729	0.0104	0.0045	0.0474	3e-04	0.1076	0.1363	0.0296	0.0011	0.1305	0.0181	0.0017	0.0031	0.0016	6e-04	0.0366	0.0271	0.0289	0.0637	0.0123	0.0904	4e-04
12	rs55820006	30474709	1.04	0.0824519171540817	1	0.0391838568150044	0.963444508858778	0.194480879875135	0.0157	0.0184	0.033	0.0039	0.1729	0.0104	0.0045	0.0474	3e-04	0.1076	0.1363	0.0296	0.0011	0.1305	0.0181	0.0017	0.0031	0.0016	6e-04	0.0366	0.0271	0.0289	0.0637	0.0123	0.0904	4e-04
12	rs75811897	30483274	1.04	0.0824519171540817	1	0.0391838568150044	0.957366687127252	0.195517067294182	0.0157	0.0184	0.033	0.0039	0.1729	0.0104	0.0045	0.0475	3e-04	0.1075	0.1363	0.0296	0.0011	0.1305	0.0181	0.0017	0.0031	0.0016	6e-04	0.0366	0.0271	0.0288	0.0637	0.0122	0.0905	4e-04
12	rs354140	30491382	1.04	0.0824519171540817	1	0.0391838568150044	0.9384761337451	0.213198340012011	0.0157	0.0183	0.033	0.0039	0.1728	0.0103	0.0045	0.0476	3e-04	0.1075	0.1363	0.0295	0.0012	0.1305	0.018	0.0017	0.0031	0.0015	6e-04	0.0364	0.0272	0.0288	0.0636	0.0122	0.091	4e-04
12	rs73075885	30496618	1.04	0.0824519171540817	1	0.0391838568150044	0.938308917672071	0.208094585573697	0.0157	0.0182	0.033	0.0039	0.1727	0.0104	0.0046	0.0477	3e-04	0.1074	0.1361	0.0295	0.0012	0.1305	0.018	0.0017	0.0031	0.0015	5e-04	0.0362	0.0272	0.0287	0.0638	0.0122	0.0911	4e-04
12	rs10843725	30497220	1.04	0.0824519171540817	1	0.0391838568150044	0.938643362186924	0.210216168616924	0.0157	0.0182	0.033	0.0039	0.1727	0.0104	0.0046	0.0477	3e-04	0.1074	0.1361	0.0295	0.0012	0.1305	0.018	0.0017	0.0031	0.0015	5e-04	0.0362	0.0272	0.0287	0.0638	0.0122	0.0911	4e-04
12	rs76399032	30503694	1.05	0.0706003084525404	1	0.0391838568150044	0.931130340704618	0.207671127344296	0.0157	0.0182	0.033	0.0039	0.1728	0.0104	0.0047	0.0477	3e-04	0.1073	0.1359	0.0295	0.0012	0.1305	0.018	0.0017	0.0031	0.0015	5e-04	0.0362	0.0272	0.0286	0.064	0.0122	0.0911	4e-04
12	rs80019099	30511225	1.05	0.0706003084525404	1	0.0391838568150044	0.930380419314772	0.207353721949946	0.0157	0.0182	0.033	0.0039	0.1727	0.0104	0.0047	0.0477	3e-04	0.1073	0.1359	0.0295	0.0012	0.1305	0.018	0.0018	0.0031	0.0015	5e-04	0.0362	0.0272	0.0286	0.0641	0.0122	0.0911	4e-04
12	rs7974124	30538557	1.05	0.0706003084525404	1	0.0391838568150044	0.911383896503181	0.187177849683327	0.0157	0.018	0.0331	0.004	0.1726	0.0104	0.0049	0.0479	2e-04	0.107	0.1351	0.0293	0.0013	0.1303	0.0181	0.0018	0.0032	0.0015	5e-04	0.036	0.0271	0.0284	0.0651	0.0122	0.0914	5e-04
12	rs7977669	30542784	1.05	0.0706003084525404	1.01	0.0321931958856115	0.91535214866076	0.195517067294182	0.0157	0.018	0.0331	0.004	0.1726	0.0104	0.005	0.048	2e-04	0.1069	0.1349	0.0293	0.0013	0.1303	0.0181	0.0018	0.0032	0.0015	4e-04	0.0359	0.027	0.0284	0.0654	0.0121	0.0915	5e-04
12	rs73079807	30544248	1.05	0.0706003084525404	1.01	0.0321931958856115	0.919078924101545	0.194480879875135	0.0157	0.018	0.0331	0.004	0.1727	0.0104	0.005	0.048	2e-04	0.1068	0.1348	0.0294	0.0013	0.1304	0.0181	0.0018	0.0032	0.0015	4e-04	0.0359	0.027	0.0284	0.0654	0.0121	0.0916	5e-04
12	rs73079818	30550831	1.05	0.0706003084525404	1.01	0.0321931958856115	0.902152713719612	0.175653502228685	0.0157	0.018	0.0331	0.004	0.1727	0.0104	0.005	0.048	2e-04	0.1068	0.1349	0.0294	0.0013	0.1303	0.0181	0.0018	0.0032	0.0015	4e-04	0.0359	0.027	0.0284	0.0654	0.0121	0.0916	5e-04
12	rs16906352	30560494	1.05	0.0706003084525404	1.01	0.0321931958856115	0.855224217804538	0.21694550675944	0.0157	0.0178	0.0329	0.004	0.1725	0.0103	0.0049	0.0481	2e-04	0.1067	0.1355	0.0295	0.0014	0.13	0.0185	0.0018	0.0031	0.0016	4e-04	0.0355	0.027	0.0284	0.0652	0.0122	0.0919	5e-04
12	rs76577084	30564097	1.04	0.0824519171540817	1.01	0.0321931958856115	0.764292924072529	0.222119240298046	0.0157	0.0177	0.0327	0.004	0.1723	0.0103	0.0048	0.0478	3e-04	0.1066	0.136	0.0294	0.0017	0.1296	0.019	0.0019	0.0031	0.0017	5e-04	0.035	0.027	0.0287	0.0648	0.0123	0.0922	6e-04
12	rs885106	30571123	1.04	0.0824519171540817	1.01	0.0321931958856115	0.74645827703545	0.22439526242561	0.0158	0.0177	0.0327	0.004	0.1721	0.0102	0.0048	0.0478	4e-04	0.1066	0.1361	0.0294	0.0018	0.1295	0.0191	0.0019	0.0031	0.0018	5e-04	0.0349	0.0271	0.0288	0.0647	0.0123	0.0922	7e-04
12	rs118114544	30576888	1.04	0.0824519171540817	1	0.0391838568150044	0.719531792837194	0.221254179915476	0.0158	0.0177	0.0326	0.004	0.1721	0.0102	0.0048	0.0477	4e-04	0.1065	0.1362	0.0294	0.0019	0.1294	0.0191	0.0019	0.0031	0.0019	5e-04	0.0348	0.027	0.0288	0.0648	0.0123	0.0923	7e-04
12	rs11050894	30583407	1.04	0.0824519171540817	1	0.0391838568150044	0.719979471604245	0.224503833117382	0.0158	0.0177	0.0326	0.004	0.1721	0.0102	0.0048	0.0477	4e-04	0.1065	0.1362	0.0294	0.0019	0.1294	0.0191	0.0019	0.0031	0.0019	5e-04	0.0348	0.027	0.0288	0.0648	0.0123	0.0923	7e-04
12	rs117825653	30604892	1.04	0.0824519171540817	1	0.0391838568150044	0.733090922680293	0.17997078875918	0.016	0.0175	0.0325	0.0041	0.1715	0.0103	0.0048	0.0473	6e-04	0.1061	0.1362	0.0295	0.0021	0.1287	0.0191	0.0019	0.0031	0.0026	6e-04	0.0346	0.027	0.0288	0.0652	0.0124	0.0923	9e-04
12	rs17549087	30606251	1.04	0.0824519171540817	1	0.0391838568150044	0.735650407623342	0.184324051582326	0.016	0.0175	0.0325	0.0041	0.1716	0.0103	0.0048	0.0473	6e-04	0.1061	0.1362	0.0295	0.0021	0.1287	0.0191	0.0019	0.0031	0.0027	6e-04	0.0347	0.027	0.0288	0.0652	0.0124	0.0922	9e-04
12	rs1398080	30609107	1.04	0.0824519171540817	1	0.0391838568150044	0.742520120200491	0.189327999728756	0.016	0.0175	0.0325	0.0041	0.1715	0.0103	0.0048	0.0472	6e-04	0.1061	0.1362	0.0295	0.0021	0.1287	0.0191	0.0019	0.0031	0.0027	6e-04	0.0346	0.027	0.0288	0.0652	0.0124	0.0922	0.0011
12	rs78786943	30610645	1.04	0.0824519171540817	1.01	0.0321931958856115	0.74229319828164	0.188098317716734	0.016	0.0175	0.0325	0.0041	0.1715	0.0103	0.0048	0.0472	6e-04	0.106	0.1362	0.0295	0.002	0.1287	0.0191	0.0019	0.0031	0.0027	6e-04	0.0347	0.027	0.0288	0.0653	0.0124	0.0922	0.0011
12	rs10843756	30615738	1.04	0.0824519171540817	1.02	0.0262527243843747	0.730234979601447	0.18840548232245	0.016	0.0175	0.0325	0.0041	0.1714	0.0103	0.0047	0.047	6e-04	0.106	0.1365	0.0295	0.0018	0.129	0.019	0.0019	0.0031	0.0027	6e-04	0.0347	0.0269	0.0288	0.0653	0.0124	0.0922	0.0011
12	rs1354716	30625001	1.04	0.0824519171540817	1.02	0.0262527243843747	0.747899501507449	0.19499874107946	0.016	0.0175	0.0324	0.0042	0.1712	0.0104	0.0048	0.0469	6e-04	0.1056	0.1366	0.0297	0.0019	0.129	0.019	0.0019	0.0032	0.0027	6e-04	0.0346	0.027	0.0288	0.0654	0.0124	0.0922	0.001
12	rs73081839	30630939	1.04	0.0824519171540817	1.02	0.0262527243843747	0.738666598608864	0.178762325085799	0.016	0.0175	0.0324	0.0042	0.1712	0.0104	0.0048	0.0469	6e-04	0.1055	0.1366	0.0297	0.0019	0.129	0.019	0.0019	0.0032	0.0026	6e-04	0.0346	0.027	0.0289	0.0654	0.0124	0.0922	0.001
12	rs75736240	30642561	1.04	0.0824519171540817	1.02	0.0262527243843747	0.726484661369388	0.170679278220969	0.016	0.0175	0.0324	0.0042	0.1712	0.0105	0.0048	0.0468	6e-04	0.1051	0.1368	0.0298	0.0019	0.129	0.019	0.0019	0.0033	0.0026	6e-04	0.0345	0.0271	0.0289	0.0655	0.0124	0.0922	0.001
12	rs7295643	30654435	1.04	0.0824519171540817	1.02	0.0262527243843747	0.692311031471508	0.154050674514486	0.0161	0.0175	0.0323	0.0042	0.1707	0.0105	0.0049	0.0468	6e-04	0.104	0.1372	0.0299	0.0021	0.1289	0.0189	0.002	0.0034	0.0027	6e-04	0.0344	0.0273	0.0289	0.066	0.0123	0.0924	0.001
12	rs79488171	30657199	1.04	0.0824519171540817	1.02	0.0262527243843747	0.669600715011541	0.163507035332616	0.0162	0.0176	0.0321	0.0043	0.1703	0.0106	0.005	0.0468	6e-04	0.1032	0.1376	0.03	0.0022	0.1287	0.0188	0.0021	0.0035	0.0027	6e-04	0.0344	0.0274	0.0288	0.0663	0.0123	0.0926	0.001
12	rs61921071	30657263	1.04	0.0824519171540817	1.02	0.0262527243843747	0.669239540595554	0.163604553338375	0.0162	0.0176	0.0321	0.0043	0.1703	0.0106	0.005	0.0468	6e-04	0.1032	0.1376	0.03	0.0022	0.1287	0.0187	0.0021	0.0036	0.0027	6e-04	0.0344	0.0274	0.0288	0.0663	0.0123	0.0926	0.001
12	rs77023105	30658931	1.04	0.0824519171540817	1.02	0.0262527243843747	0.663904434381952	0.156732056753697	0.0162	0.0176	0.0321	0.0043	0.1702	0.0106	0.0051	0.0469	6e-04	0.1029	0.1377	0.03	0.0022	0.1288	0.0187	0.0021	0.0036	0.0027	6e-04	0.0345	0.0274	0.0288	0.0664	0.0122	0.0926	0.001
12	rs61921073	30660861	1.04	0.0824519171540817	1.02	0.0262527243843747	0.66527242091547	0.139234831209988	0.0162	0.0176	0.0321	0.0043	0.1701	0.0106	0.0051	0.0469	6e-04	0.1028	0.1377	0.03	0.0022	0.1288	0.0186	0.0022	0.0036	0.0027	6e-04	0.0345	0.0274	0.0288	0.0665	0.0122	0.0926	0.0011
12	rs7968211	30678001	1.04	0.0824519171540817	1.02	0.0262527243843747	0.669817461803461	0.168210892011601	0.0163	0.0177	0.032	0.0043	0.1698	0.0106	0.0051	0.047	6e-04	0.1022	0.1383	0.0299	0.0024	0.1285	0.0185	0.0022	0.0038	0.0028	6e-04	0.0345	0.0274	0.0287	0.0667	0.012	0.0927	0.0011
12	rs111293476	30685530	1.04	0.0824519171540817	1.03	0.0212444876357053	0.664120347758266	0.175253740160843	0.0163	0.0176	0.032	0.0043	0.1697	0.0106	0.0051	0.0469	6e-04	0.1021	0.1384	0.0299	0.0024	0.1284	0.0184	0.0022	0.0039	0.0029	6e-04	0.0346	0.0274	0.0287	0.0668	0.0119	0.0928	0.0011
12	rs1872364	30689600	1.04	0.0824519171540817	1.03	0.0212444876357053	0.668950664285243	0.174754481808434	0.0163	0.0176	0.032	0.0043	0.1696	0.0106	0.0051	0.0469	6e-04	0.102	0.1384	0.0299	0.0024	0.1284	0.0184	0.0022	0.0039	0.0029	6e-04	0.0346	0.0274	0.0287	0.0669	0.0118	0.0928	0.0011
12	rs1258273	30705384	1.03	0.0957762513390589	1.03	0.0212444876357053	0.689234098953568	0.154146153780575	0.0167	0.0176	0.0321	0.0036	0.1682	0.0106	0.0053	0.0466	7e-04	0.1008	0.139	0.0301	0.0027	0.1279	0.0184	0.0024	0.004	0.0033	7e-04	0.0346	0.0278	0.0286	0.0673	0.0117	0.094	0.0011
12	rs794165	30711441	1.04	0.0824519171540817	1.03	0.0212444876357053	0.684922106455446	0.145077461714473	0.0167	0.0176	0.0321	0.0036	0.1681	0.0105	0.0053	0.0466	7e-04	0.1008	0.1391	0.0301	0.0027	0.1278	0.0184	0.0024	0.0041	0.0033	7e-04	0.0346	0.0278	0.0286	0.0674	0.0117	0.094	0.0011
12	rs60973504	30715960	1.04	0.0824519171540817	1.03	0.0212444876357053	0.674521396794242	0.138866829495454	0.0167	0.0176	0.0321	0.0036	0.1681	0.0105	0.0053	0.0466	7e-04	0.1007	0.1392	0.0301	0.0027	0.1278	0.0184	0.0024	0.0041	0.0033	7e-04	0.0346	0.0278	0.0286	0.0674	0.0118	0.0941	0.0011
12	rs11050955	30718925	1.04	0.0824519171540817	1.03	0.0212444876357053	0.66786787877519	0.141728119479698	0.0167	0.0176	0.032	0.0036	0.1681	0.0105	0.0053	0.0465	7e-04	0.1006	0.1392	0.0301	0.0027	0.1277	0.0184	0.0024	0.0041	0.0033	7e-04	0.0346	0.0278	0.0286	0.0674	0.0118	0.0941	0.0011
12	rs10843783	30720465	1.04	0.0824519171540817	1.05	0.0135840880299916	0.632089389388768	0.0939170803644566	0.0167	0.0176	0.032	0.0036	0.168	0.0105	0.0053	0.0465	7e-04	0.1006	0.1392	0.03	0.0027	0.1277	0.0183	0.0024	0.0041	0.0033	7e-04	0.0346	0.0278	0.0286	0.0675	0.0118	0.0941	0.0011
12	rs3932069	30724139	1.02	0.110678017971113	1.05	0.0135840880299916	0.307681046338144	0.0645643175453428	0.0188	0.0169	0.032	0.0042	0.1616	0.0098	0.0051	0.0469	5e-04	0.0948	0.1393	0.0263	0.003	0.1283	0.0182	0.0033	0.0046	0.0032	8e-04	0.0343	0.0296	0.0296	0.0735	0.0134	0.0965	9e-04
12	rs1438911	30724687	1.02	0.110678017971113	1.04	0.0170565984053636	0.308322998964455	0.0771380565678029	0.0189	0.0169	0.032	0.0042	0.1615	0.0097	0.0051	0.0469	5e-04	0.0947	0.1393	0.0263	0.003	0.1284	0.0182	0.0033	0.0047	0.0032	8e-04	0.0343	0.0297	0.0296	0.0737	0.0135	0.0965	9e-04
12	rs77021903	30736622	1.02	0.110678017971113	1.05	0.0135840880299916	0.305513529626761	0.086126079961349	0.019	0.0168	0.0319	0.0043	0.1614	0.0097	0.005	0.0469	5e-04	0.0944	0.1393	0.0263	0.0031	0.1285	0.0182	0.0033	0.0046	0.0032	9e-04	0.0343	0.0297	0.0297	0.0738	0.0135	0.0966	9e-04
12	rs73075781	30736624	1.02	0.110678017971113	1.05	0.0135840880299916	0.305513529626761	0.0862026536973973	0.019	0.0168	0.0319	0.0043	0.1614	0.0097	0.005	0.0469	5e-04	0.0944	0.1393	0.0263	0.0031	0.1285	0.0182	0.0033	0.0046	0.0032	9e-04	0.0343	0.0297	0.0297	0.0738	0.0135	0.0966	9e-04
12	rs11050963	30740828	1.02	0.110678017971113	1.05	0.0135840880299916	0.304138420067187	0.0700302302099865	0.019	0.0168	0.0319	0.0043	0.1614	0.0097	0.005	0.0469	5e-04	0.0944	0.1393	0.0263	0.0031	0.1285	0.0182	0.0033	0.0046	0.0031	9e-04	0.0342	0.0297	0.0297	0.0738	0.0135	0.0966	9e-04
12	rs77790452	30752655	1.02	0.110678017971113	1.06	0.0107295960273598	0.305120306205503	0.0703118997827638	0.019	0.0168	0.0319	0.0043	0.1614	0.0097	0.005	0.0469	5e-04	0.0943	0.1393	0.0263	0.0031	0.1286	0.0182	0.0033	0.0046	0.0031	9e-04	0.0342	0.0298	0.0298	0.0738	0.0135	0.0966	9e-04
12	rs3850959	30767141	1.02	0.110678017971113	1.06	0.0107295960273598	0.306941210121958	0.069398192197637	0.0191	0.0167	0.0318	0.0042	0.1615	0.0097	0.0049	0.047	5e-04	0.0941	0.1393	0.0262	0.0032	0.1285	0.0182	0.0033	0.0046	0.0031	9e-04	0.0344	0.0298	0.0298	0.0738	0.0135	0.0967	9e-04
12	rs6487923	30781912	1.02	0.110678017971113	1.05	0.0135840880299916	0.330722394509722	0.120755675245062	0.0192	0.0167	0.0318	0.0042	0.1614	0.0097	0.0049	0.0469	5e-04	0.0945	0.1393	0.0263	0.0032	0.1281	0.0182	0.0033	0.0046	0.0031	9e-04	0.0345	0.0298	0.0298	0.0739	0.0135	0.0968	8e-04
12	rs13019	30782410	1.02	0.110678017971113	1.06	0.0107295960273598	0.331902479394321	0.119709645627486	0.0192	0.0167	0.0318	0.0042	0.1613	0.0096	0.0049	0.0469	5e-04	0.0945	0.1393	0.0263	0.0032	0.1282	0.0182	0.0033	0.0046	0.0031	9e-04	0.0345	0.0299	0.0298	0.0739	0.0135	0.0968	8e-04
12	rs75560605	30782535	1.02	0.110678017971113	1.06	0.0107295960273598	0.333960017375781	0.119796683799301	0.0192	0.0167	0.0318	0.0042	0.1613	0.0096	0.0049	0.0469	5e-04	0.0945	0.1393	0.0263	0.0032	0.1282	0.0182	0.0033	0.0046	0.0031	9e-04	0.0345	0.0299	0.0298	0.0739	0.0135	0.0968	8e-04
12	rs16906621	30784239	1.02	0.110678017971113	1.06	0.0107295960273598	0.326991428862942	0.106179179038165	0.0192	0.0167	0.0317	0.0042	0.1613	0.0096	0.0049	0.0468	5e-04	0.0945	0.1393	0.0264	0.0032	0.1281	0.0181	0.0033	0.0046	0.0032	9e-04	0.0345	0.03	0.0298	0.0739	0.0135	0.0968	8e-04
12	rs184145542	30789749	1.02	0.110678017971113	1.06	0.0107295960273598	0.325413732762248	0.0999341173109123	0.0192	0.0167	0.0317	0.0042	0.1612	0.0096	0.0049	0.0468	5e-04	0.0944	0.1393	0.0264	0.0032	0.1281	0.0181	0.0033	0.0046	0.0032	9e-04	0.0345	0.03	0.0298	0.074	0.0135	0.0968	8e-04
12	rs76500574	30790458	1.02	0.110678017971113	1.06	0.0107295960273598	0.325667930062476	0.100015331350576	0.0192	0.0167	0.0317	0.0042	0.1612	0.0096	0.0049	0.0468	5e-04	0.0945	0.1393	0.0264	0.0032	0.1281	0.0181	0.0033	0.0046	0.0032	9e-04	0.0345	0.03	0.0298	0.074	0.0135	0.0968	8e-04
12	rs117058774	30794136	1.02	0.110678017971113	1.06	0.0107295960273598	0.325617082298887	0.099852929030262	0.0192	0.0167	0.0317	0.0042	0.1612	0.0096	0.0049	0.0468	5e-04	0.0945	0.1393	0.0264	0.0032	0.1281	0.0181	0.0033	0.0046	0.0032	9e-04	0.0345	0.03	0.0298	0.074	0.0135	0.0968	8e-04
12	rs34119940	30809648	1.02	0.110678017971113	1.07	0.00840387427400822	0.325922231152529	0.104934992509579	0.0192	0.0167	0.0317	0.0042	0.1612	0.0096	0.0049	0.0468	5e-04	0.0944	0.1393	0.0265	0.0032	0.1281	0.0181	0.0033	0.0046	0.0032	9e-04	0.0345	0.03	0.0298	0.074	0.0135	0.0969	8e-04
12	rs12809355	30841285	1.02	0.110678017971113	1.07	0.00840387427400822	0.33246764216936	0.105680824592601	0.0193	0.0167	0.0317	0.0042	0.1611	0.0096	0.0049	0.0468	5e-04	0.0943	0.1393	0.0266	0.0032	0.128	0.018	0.0033	0.0046	0.0032	0.001	0.0344	0.0301	0.0298	0.0741	0.0135	0.0969	8e-04
12	rs78035288	30876456	1.02	0.110678017971113	1.07	0.00840387427400822	0.335455871698807	0.124090603306848	0.0194	0.0167	0.0316	0.0042	0.1611	0.0095	0.0049	0.0468	5e-04	0.0942	0.1393	0.0267	0.0032	0.1279	0.018	0.0033	0.0046	0.0032	0.001	0.0344	0.0301	0.0298	0.0743	0.0135	0.0969	8e-04
12	rs75704597	30879568	1.02	0.110678017971113	1.07	0.00840387427400822	0.338354255390364	0.126747391541924	0.0194	0.0167	0.0316	0.0042	0.161	0.0095	0.0049	0.0468	5e-04	0.0942	0.1393	0.0267	0.0032	0.1279	0.018	0.0033	0.0046	0.0032	0.001	0.0344	0.0301	0.0298	0.0743	0.0135	0.0969	8e-04
12	rs2304630	30881809	1.02	0.110678017971113	1.07	0.00840387427400822	0.338561778470029	0.127815972895983	0.0194	0.0167	0.0316	0.0042	0.161	0.0095	0.0049	0.0468	5e-04	0.0942	0.1392	0.0266	0.0032	0.1279	0.018	0.0033	0.0046	0.0032	0.001	0.0344	0.0301	0.0298	0.0743	0.0135	0.0969	8e-04
12	rs11613738	30886435	1.02	0.110678017971113	1.07	0.00840387427400822	0.341578283347102	0.12799439413275	0.0194	0.0167	0.0316	0.0042	0.161	0.0095	0.0049	0.0468	5e-04	0.0942	0.1392	0.0266	0.0032	0.1279	0.018	0.0033	0.0046	0.0033	0.001	0.0344	0.0301	0.0298	0.0743	0.0135	0.0969	8e-04
12	rs12146709	30888001	1.02	0.110678017971113	1.07	0.00840387427400822	0.342987250826669	0.126214354614854	0.0194	0.0167	0.0316	0.0042	0.161	0.0095	0.0049	0.0468	5e-04	0.0942	0.1392	0.0266	0.0032	0.1279	0.018	0.0033	0.0046	0.0033	0.001	0.0344	0.0301	0.0298	0.0743	0.0135	0.0969	8e-04
12	rs10771763	30896671	1.02	0.110678017971113	1.07	0.00840387427400822	0.353623591557169	0.115989665167208	0.0194	0.0167	0.0316	0.0042	0.1612	0.0095	0.0049	0.0469	5e-04	0.0942	0.1388	0.0266	0.0032	0.1278	0.018	0.0033	0.0046	0.0033	0.0011	0.0344	0.0302	0.0298	0.0743	0.0135	0.097	8e-04
12	rs77274976	30905436	1.02	0.110678017971113	1.07	0.00840387427400822	0.320099584607855	0.078018716176503	0.0195	0.0167	0.0316	0.0042	0.1614	0.0095	0.0049	0.0469	5e-04	0.0941	0.1386	0.0266	0.0032	0.1274	0.018	0.0033	0.0046	0.0033	0.0011	0.0342	0.0302	0.0298	0.0745	0.0136	0.097	9e-04
12	rs17688567	30906358	1.02	0.110678017971113	1.07	0.00840387427400822	0.320200378183818	0.075679389756665	0.0195	0.0167	0.0316	0.0042	0.1614	0.0095	0.0049	0.0469	5e-04	0.0941	0.1386	0.0266	0.0032	0.1274	0.018	0.0033	0.0046	0.0033	0.0011	0.0342	0.0302	0.0298	0.0745	0.0136	0.097	9e-04
12	rs12314492	30916549	1.02	0.110678017971113	1.07	0.00840387427400822	0.313733309767436	0.0698192862789994	0.0195	0.0167	0.0315	0.0042	0.1614	0.0095	0.0049	0.047	5e-04	0.094	0.1385	0.0266	0.0032	0.1274	0.018	0.0033	0.0046	0.0034	0.0011	0.0341	0.0302	0.0298	0.0746	0.0136	0.097	9e-04
12	rs112648839	30940050	1.01	0.127260826833158	1.07	0.00840387427400822	0.257237823783892	0.059089864750233	0.0198	0.017	0.0314	0.0041	0.1626	0.0091	0.005	0.0473	7e-04	0.0936	0.1377	0.0265	0.0035	0.126	0.0176	0.0034	0.0048	0.0034	0.0012	0.0329	0.0299	0.0301	0.0756	0.0135	0.0975	0.0012
12	rs73082096	30941368	1.01	0.127260826833158	1.08	0.00652609165390683	0.252509695268414	0.0764072979413735	0.0198	0.0171	0.0314	0.0041	0.1627	0.009	0.005	0.0473	7e-04	0.0936	0.1378	0.0264	0.0035	0.1258	0.0175	0.0034	0.0048	0.0035	0.0013	0.0328	0.0299	0.0301	0.0757	0.0135	0.0976	0.0013
12	rs11051085	30942837	1.01	0.127260826833158	1.08	0.00652609165390683	0.240769475353711	0.062336505297396	0.0198	0.0173	0.0313	0.0041	0.1629	0.009	0.0051	0.0473	7e-04	0.0937	0.138	0.0263	0.0035	0.1253	0.0175	0.0034	0.0048	0.0035	0.0013	0.0326	0.0298	0.0302	0.0758	0.0134	0.0979	0.0013
12	rs33203	30947733	1.01	0.127260826833158	1.08	0.00652609165390683	0.230685551182753	0.0798664920361935	0.0198	0.0176	0.0311	0.0041	0.1631	0.0088	0.0052	0.0473	7e-04	0.0937	0.1382	0.026	0.0036	0.1243	0.0174	0.0034	0.0049	0.0035	0.0013	0.0322	0.0297	0.0304	0.076	0.0134	0.0983	0.0014
12	rs60869148	30948370	1.01	0.127260826833158	1.08	0.00652609165390683	0.236553108745254	0.0645643175453428	0.0199	0.0177	0.031	0.0042	0.1632	0.0088	0.0052	0.0474	8e-04	0.0938	0.1384	0.0258	0.0037	0.1238	0.0173	0.0035	0.005	0.0036	0.0013	0.0318	0.0297	0.0305	0.076	0.0134	0.0985	0.0014
12	rs256657	30953220	1.01	0.127260826833158	1.08	0.00652609165390683	0.258135292428981	0.0515788662658605	0.0201	0.0181	0.0307	0.0043	0.1626	0.0086	0.0053	0.0477	8e-04	0.0934	0.1389	0.0254	0.0038	0.1232	0.0173	0.0035	0.005	0.0039	0.0014	0.0311	0.0296	0.0307	0.0765	0.0133	0.0989	0.0015
12	rs7309444	30958957	1.01	0.127260826833158	1.08	0.00652609165390683	0.257910765567059	0.0467405359611238	0.0201	0.0182	0.0307	0.0043	0.1626	0.0086	0.0053	0.0478	8e-04	0.0933	0.1389	0.0253	0.0038	0.1232	0.0173	0.0035	0.005	0.0039	0.0014	0.0311	0.0296	0.0307	0.0765	0.0132	0.0989	0.0016
12	rs117301771	30959955	1.01	0.127260826833158	1.08	0.00652609165390683	0.256028943774037	0.0455637695856857	0.0201	0.0182	0.0307	0.0043	0.1626	0.0086	0.0053	0.0478	8e-04	0.0933	0.1389	0.0254	0.0038	0.1232	0.0173	0.0035	0.005	0.0039	0.0014	0.0311	0.0296	0.0307	0.0765	0.0132	0.0988	0.0016
12	rs73084237	30965314	1.01	0.127260826833158	1.08	0.00652609165390683	0.233864312370734	0.0341808106081697	0.0201	0.0183	0.0304	0.0044	0.1624	0.0085	0.0054	0.0479	8e-04	0.0934	0.139	0.0252	0.0038	0.1232	0.0171	0.0035	0.005	0.0039	0.0014	0.0312	0.0295	0.0308	0.0767	0.0132	0.0988	0.0016
12	rs79089221	30966226	1.01	0.127260826833158	1.09	0.00502393591369278	0.223901812188074	0.0229334913064916	0.0201	0.0183	0.0302	0.0044	0.1624	0.0085	0.0054	0.0479	8e-04	0.0935	0.139	0.0251	0.0038	0.1232	0.0171	0.0035	0.005	0.004	0.0014	0.0311	0.0295	0.0309	0.0767	0.0132	0.0988	0.0016
12	rs1601403	30968228	1.02	0.110678017971113	1.09	0.00502393591369278	0.189478248651219	0.0258287823433747	0.0201	0.0184	0.0293	0.0044	0.162	0.0085	0.0054	0.0483	8e-04	0.0937	0.1388	0.0248	0.0038	0.1232	0.0173	0.0036	0.0051	0.004	0.0014	0.0311	0.0296	0.0315	0.0767	0.0133	0.0986	0.0016
12	rs33149	30977355	1.03	0.0957762513390589	1.09	0.00502393591369278	0.0568895565699024	0.0289339893107652	0.02	0.0182	0.0261	0.0044	0.1603	0.0083	0.0055	0.0494	0.001	0.0966	0.1384	0.0244	0.0036	0.1245	0.0173	0.0036	0.005	0.0039	0.0013	0.0303	0.0304	0.0334	0.0759	0.0133	0.0986	0.0018
12	rs75701047	30980433	1.04	0.0824519171540817	1.1	0.00383352030686692	0.00882741621402591	0.0196063367487112	0.0198	0.0185	0.0237	0.0045	0.1579	0.0083	0.0057	0.0517	0.001	0.0985	0.1379	0.023	0.0032	0.127	0.018	0.0039	0.0051	0.0034	0.0012	0.0299	0.0309	0.0332	0.0748	0.0136	0.0987	0.0017
12	rs77799754	30983086	1.04	0.0824519171540817	1.1	0.00383352030686692	0.00571843427911604	0.0179051556398911	0.0197	0.0186	0.0232	0.0045	0.1574	0.0083	0.0057	0.0523	0.001	0.0989	0.1378	0.0227	0.0031	0.1276	0.0182	0.0039	0.0052	0.0033	0.0012	0.0298	0.0311	0.0331	0.0745	0.0137	0.0988	0.0017
12	rs33154	30985432	1.04	0.0824519171540817	1.1	0.00383352030686692	0.00576905855702588	0.024889802270672	0.0197	0.0186	0.0231	0.0045	0.1574	0.0083	0.0057	0.0524	0.001	0.0989	0.1378	0.0226	0.0031	0.1279	0.0183	0.0039	0.0052	0.0033	0.0012	0.0299	0.0311	0.0331	0.0744	0.0137	0.0988	0.0017
12	rs33163	30989403	1.04	0.0824519171540817	1.1	0.00383352030686692	0.00501485060177604	0.0204850892916082	0.0196	0.0186	0.023	0.0045	0.1573	0.0082	0.0057	0.0525	0.001	0.0988	0.1378	0.0226	0.0031	0.128	0.0183	0.0039	0.0052	0.0033	0.0011	0.0299	0.0311	0.0331	0.0746	0.0137	0.0989	0.0017
12	rs33172	30991445	1.04	0.0824519171540817	1.1	0.00383352030686692	0.00450784069965656	0.0195273780044194	0.0196	0.0185	0.023	0.0045	0.1573	0.0082	0.0057	0.0528	0.001	0.0988	0.1377	0.0226	0.0031	0.1279	0.0182	0.0039	0.0052	0.0033	0.0011	0.0299	0.0311	0.0331	0.0746	0.0137	0.099	0.0017
12	rs77409487	30998225	1.04	0.0824519171540817	1.1	0.00383352030686692	0.00400871694535928	0.0182851640271501	0.0196	0.0186	0.023	0.0045	0.1572	0.0081	0.0057	0.0529	0.001	0.0987	0.1378	0.0225	0.0031	0.1277	0.0182	0.0039	0.0052	0.0033	0.0011	0.0299	0.0311	0.0331	0.0748	0.0137	0.0992	0.0017
12	rs12810402	31005793	1.04	0.0824519171540817	1.1	0.00383352030686692	0.00292104128830625	0.0152501814833402	0.0193	0.0189	0.0228	0.0045	0.157	0.008	0.0058	0.0533	0.001	0.0984	0.1382	0.0224	0.003	0.1271	0.018	0.0039	0.0052	0.0032	0.0011	0.0299	0.0311	0.033	0.0751	0.0137	0.0999	0.0016
12	rs2450100	31006396	1.04	0.0824519171540817	1.11	0.00289911247787039	0.00319857446853758	0.0191739824496588	0.0193	0.0189	0.0228	0.0045	0.157	0.008	0.0058	0.0534	0.001	0.0984	0.1382	0.0224	0.0029	0.1271	0.0181	0.004	0.0053	0.0032	0.001	0.0299	0.0311	0.033	0.0751	0.0137	0.0999	0.0016
12	rs10843846	31008991	1.04	0.0824519171540817	1.11	0.00289911247787039	0.00309551815727381	0.0162797187862473	0.0192	0.0189	0.0228	0.0045	0.1568	0.008	0.0058	0.0534	0.001	0.0985	0.1383	0.0223	0.0029	0.1271	0.0181	0.004	0.0053	0.0032	0.001	0.0299	0.0311	0.033	0.075	0.0137	0.1	0.0016
12	rs542802	31012151	1.04	0.0824519171540817	1.11	0.00289911247787039	0.00275638429113472	0.0182851640271501	0.0192	0.019	0.0227	0.0045	0.1563	0.0079	0.0059	0.0535	0.001	0.0986	0.1388	0.0222	0.0029	0.1274	0.018	0.004	0.0053	0.0032	0.001	0.0299	0.0311	0.033	0.0746	0.0136	0.1002	0.0016
12	rs76039931	31017981	1.04	0.0824519171540817	1.12	0.00217271107737434	0.00114147710494405	0.0133242071152657	0.0192	0.0191	0.0219	0.0044	0.1558	0.0075	0.0059	0.0543	0.001	0.0993	0.1387	0.0225	0.0027	0.1287	0.0182	0.0039	0.0051	0.003	9e-04	0.0299	0.0312	0.0332	0.0748	0.0135	0.0993	0.0015
12	rs256729	31025137	1.04	0.0824519171540817	1.12	0.00217271107737434	0.00115358491470317	0.0149029093293158	0.0192	0.0191	0.0219	0.0044	0.1559	0.0075	0.0059	0.0543	0.001	0.0993	0.1387	0.0225	0.0027	0.1288	0.0182	0.0039	0.0051	0.003	9e-04	0.0299	0.0313	0.0332	0.0749	0.0135	0.0993	0.0015
12	rs604051	31030083	1.04	0.0824519171540817	1.12	0.00217271107737434	0.000769306696168841	0.0123943459075691	0.0191	0.0189	0.0213	0.0044	0.1555	0.0073	0.0058	0.0547	0.001	0.0995	0.1382	0.0225	0.0027	0.13	0.0183	0.0039	0.005	0.0029	9e-04	0.0299	0.0313	0.0331	0.0754	0.0134	0.0992	0.0014
12	rs33223	31037977	1.04	0.0824519171540817	1.12	0.00217271107737434	0.000386042312988518	0.0115895461015535	0.0191	0.0189	0.0211	0.0043	0.1552	0.0072	0.0057	0.055	0.001	0.1	0.1382	0.0227	0.0027	0.1302	0.0184	0.0038	0.005	0.0028	9e-04	0.03	0.0312	0.0329	0.0752	0.0133	0.0995	0.0014
12	rs117916293	31053737	1.04	0.0824519171540817	1.12	0.00217271107737434	0.000334459564889839	0.00950423792628744	0.019	0.0189	0.021	0.0043	0.1552	0.0071	0.0056	0.0551	9e-04	0.1001	0.1382	0.0228	0.0027	0.1304	0.0184	0.0038	0.005	0.0027	9e-04	0.03	0.0312	0.0328	0.0751	0.0133	0.0996	0.0014
12	rs244504	31054860	1.04	0.0824519171540817	1.12	0.00217271107737434	0.000342914905322564	0.0105494670929533	0.019	0.0189	0.021	0.0043	0.1551	0.0071	0.0056	0.0551	9e-04	0.1001	0.1381	0.0228	0.0027	0.1304	0.0184	0.0038	0.005	0.0027	9e-04	0.03	0.0312	0.0328	0.0751	0.0133	0.0996	0.0014
12	rs12578475	31055563	1.04	0.0824519171540817	1.12	0.00217271107737434	0.000304217598820771	0.00835992632533204	0.0191	0.0189	0.021	0.0043	0.155	0.0071	0.0056	0.0552	9e-04	0.1002	0.1381	0.0228	0.0027	0.1305	0.0184	0.0038	0.005	0.0027	9e-04	0.03	0.0312	0.0328	0.0751	0.0133	0.0996	0.0014
12	rs34352926	31056257	1.04	0.0824519171540817	1.12	0.00217271107737434	0.000306698377974761	0.00792846781740139	0.0191	0.0189	0.0209	0.0043	0.155	0.0071	0.0056	0.0552	9e-04	0.1002	0.1381	0.0228	0.0027	0.1305	0.0184	0.0038	0.005	0.0027	9e-04	0.03	0.0312	0.0328	0.0751	0.0133	0.0996	0.0014
12	rs58096706	31056493	1.04	0.0824519171540817	1.12	0.00217271107737434	0.000301753729508242	0.00765562443403855	0.0191	0.0189	0.0209	0.0043	0.155	0.0071	0.0056	0.0552	9e-04	0.1002	0.138	0.0228	0.0027	0.1305	0.0185	0.0038	0.005	0.0027	9e-04	0.03	0.0312	0.0328	0.0751	0.0133	0.0996	0.0014
12	rs76164093	31058056	1.04	0.0824519171540817	1.12	0.00217271107737434	0.00029087313417699	0.00726765541753995	0.019	0.0189	0.021	0.0043	0.1549	0.0071	0.0056	0.0552	9e-04	0.1002	0.138	0.0228	0.0027	0.1306	0.0185	0.0038	0.005	0.0027	9e-04	0.03	0.0312	0.0328	0.0751	0.0133	0.0996	0.0014
12	rs11613254	31061570	1.04	0.0824519171540817	1.12	0.00217271107737434	0.00024746123628893	0.00696019720309229	0.0191	0.0189	0.021	0.0043	0.1548	0.0071	0.0056	0.0552	9e-04	0.1002	0.1381	0.0229	0.0027	0.1306	0.0185	0.0038	0.005	0.0027	9e-04	0.03	0.0311	0.0328	0.0751	0.0133	0.0996	0.0014
12	rs7975877	31068197	1.04	0.0824519171540817	1.12	0.00217271107737434	0.000155737749642096	0.00441425683276658	0.0192	0.0188	0.021	0.0043	0.1547	0.0068	0.0057	0.0555	9e-04	0.1005	0.1374	0.0235	0.0028	0.1305	0.0186	0.0037	0.005	0.0027	0.001	0.0297	0.031	0.033	0.0752	0.0134	0.099	0.0014
12	rs10843857	31069053	1.04	0.0824519171540817	1.12	0.00217271107737434	0.000186855446527417	0.0023850940734983	0.0193	0.0188	0.0211	0.0042	0.1547	0.0066	0.0057	0.0556	9e-04	0.1007	0.1366	0.0238	0.0024	0.1311	0.0187	0.0037	0.005	0.0027	0.001	0.0296	0.0309	0.0335	0.0753	0.0136	0.0985	0.0014
12	rs33220	31069217	1.04	0.0824519171540817	1.12	0.00217271107737434	0.000128991873868045	0.00160466435106869	0.0193	0.0192	0.0213	0.0042	0.1544	0.0064	0.0056	0.0559	9e-04	0.101	0.136	0.024	0.0025	0.1311	0.0188	0.0036	0.005	0.0027	0.001	0.0295	0.0309	0.0335	0.0752	0.0138	0.0982	0.0013
12	rs11051159	31071149	1.04	0.0824519171540817	1.12	0.00217271107737434	0.000320326158831129	0.00136290102176225	0.0192	0.0214	0.0215	0.0035	0.1573	0.005	0.0053	0.0566	8e-04	0.1049	0.1325	0.0272	0.002	0.1303	0.0193	0.0029	0.0049	0.0021	8e-04	0.0288	0.0311	0.0334	0.0735	0.0147	0.095	0.0012
12	rs7971103	31072640	1.04	0.0824519171540817	1.12	0.00217271107737434	0.000374120090337439	0.00332315108553433	0.0192	0.0217	0.0213	0.0034	0.1575	0.005	0.0053	0.0566	8e-04	0.1054	0.1324	0.0277	0.0019	0.1302	0.0194	0.0029	0.0048	0.002	8e-04	0.0287	0.0311	0.0334	0.0732	0.0148	0.0946	0.0012
12	rs12809886	31075689	1.04	0.0824519171540817	1.12	0.00217271107737434	0.000341890881425076	0.00279691261628245	0.0193	0.0217	0.0212	0.0033	0.1579	0.005	0.0052	0.0567	8e-04	0.1055	0.1324	0.0278	0.0019	0.1303	0.0195	0.0028	0.0046	0.002	8e-04	0.0287	0.0311	0.0333	0.0729	0.0148	0.0947	0.0012
12	rs4930943	31076812	1.04	0.0824519171540817	1.12	0.00217271107737434	0.000331791140554578	0.0028112617016533	0.0193	0.0217	0.0212	0.0033	0.1581	0.0049	0.0051	0.0567	8e-04	0.1056	0.1325	0.0278	0.0019	0.1302	0.0195	0.0028	0.0046	0.002	8e-04	0.0287	0.0311	0.0333	0.0728	0.0148	0.0947	0.0012
12	rs61916732	31077690	1.04	0.0824519171540817	1.12	0.00217271107737434	0.000304217598820771	0.00286906065002369	0.0193	0.0218	0.0211	0.0033	0.1582	0.0049	0.0051	0.057	8e-04	0.1055	0.1326	0.0279	0.0018	0.1302	0.0194	0.0028	0.0046	0.002	8e-04	0.0287	0.0311	0.0333	0.0727	0.0148	0.0947	0.0012
12	rs1549106	31078173	1.04	0.0824519171540817	1.13	0.00161350121478345	0.000283222082886669	0.00219265396130738	0.0192	0.0216	0.0211	0.0032	0.1582	0.0049	0.005	0.0571	8e-04	0.1056	0.1327	0.0279	0.0018	0.1303	0.0194	0.0027	0.0045	0.0019	8e-04	0.0287	0.0311	0.0333	0.0727	0.0149	0.0949	0.0012
12	rs12317348	31081728	1.04	0.0824519171540817	1.13	0.00161350121478345	0.000303908692277524	0.00475134800676449	0.0193	0.0216	0.0209	0.0031	0.158	0.0048	0.0049	0.0581	8e-04	0.106	0.1329	0.0282	0.0017	0.1305	0.0193	0.0026	0.0044	0.0019	7e-04	0.0287	0.0308	0.0329	0.0725	0.015	0.0946	0.0011
12	rs56287844	31082240	1.04	0.0824519171540817	1.13	0.00161350121478345	0.000316153473155897	0.0061670571561986	0.0194	0.0216	0.0208	0.0031	0.1581	0.0048	0.0048	0.0582	8e-04	0.106	0.133	0.0282	0.0017	0.1306	0.0193	0.0025	0.0044	0.0019	7e-04	0.0287	0.0308	0.0329	0.0725	0.015	0.0944	0.0011
12	rs11613184	31082273	1.04	0.0824519171540817	1.13	0.00161350121478345	0.000317112319948689	0.00540395451707592	0.0194	0.0216	0.0208	0.0031	0.1581	0.0047	0.0048	0.0582	8e-04	0.106	0.133	0.0282	0.0017	0.1306	0.0193	0.0025	0.0044	0.0019	7e-04	0.0287	0.0308	0.0329	0.0726	0.015	0.0944	0.0011
12	rs11051170	31085399	1.04	0.0824519171540817	1.14	0.0011872227598965	0.000474689485798326	0.00679752820136604	0.0195	0.0219	0.0206	0.0029	0.158	0.0046	0.0047	0.0595	8e-04	0.1047	0.1334	0.0283	0.0017	0.1309	0.0192	0.0024	0.0042	0.0019	7e-04	0.0289	0.0308	0.0333	0.0725	0.0148	0.0942	0.001
12	rs7132336	31087757	1.04	0.0824519171540817	1.14	0.0011872227598965	0.000531152550060698	0.00888272903441235	0.0196	0.022	0.0205	0.0028	0.158	0.0046	0.0047	0.0596	8e-04	0.1048	0.1336	0.0284	0.0016	0.1309	0.0192	0.0024	0.0041	0.0019	7e-04	0.0289	0.0307	0.0334	0.0724	0.0148	0.094	0.001
12	rs7315783	31099340	1.04	0.0824519171540817	1.14	0.0011872227598965	0.000669262885261286	0.0101189868557896	0.0198	0.0221	0.0205	0.0027	0.1581	0.0045	0.0045	0.0595	8e-04	0.1053	0.1338	0.0285	0.0016	0.1307	0.0193	0.0023	0.004	0.0019	6e-04	0.0289	0.0306	0.0336	0.0719	0.0146	0.094	0.001
12	rs4930946	31105270	1.04	0.0824519171540817	1.14	0.0011872227598965	0.00190192476493368	0.0234046407137424	0.0204	0.0226	0.0208	0.0021	0.1584	0.0044	0.0042	0.0592	9e-04	0.107	0.1345	0.0288	0.0017	0.13	0.0197	0.0021	0.0038	0.002	6e-04	0.029	0.0301	0.0341	0.0703	0.0141	0.0937	0.001
12	rs2075363	31106803	1.04	0.0824519171540817	1.13	0.00161350121478345	0.0019587922334361	0.0285072563271457	0.0204	0.0227	0.0208	0.0021	0.1584	0.0043	0.0041	0.0593	9e-04	0.1071	0.1347	0.0289	0.0016	0.1299	0.0198	0.002	0.0037	0.0019	6e-04	0.029	0.03	0.0342	0.0701	0.0142	0.0938	0.001
12	rs80046313	31106941	1.04	0.0824519171540817	1.12	0.00217271107737434	0.0019587922334361	0.0289339893107652	0.0204	0.0227	0.0208	0.0021	0.1584	0.0043	0.0041	0.0593	9e-04	0.1071	0.1347	0.0289	0.0016	0.1298	0.0198	0.002	0.0037	0.0019	6e-04	0.029	0.03	0.0342	0.07	0.0142	0.0938	0.001
12	rs1861918	31111618	1.05	0.0706003084525404	1.12	0.00217271107737434	0.00239639871726604	0.0496792736623614	0.0205	0.0232	0.021	0.0019	0.1583	0.0042	0.0039	0.0594	9e-04	0.1076	0.1349	0.029	0.0016	0.1292	0.02	0.0019	0.0037	0.0019	6e-04	0.029	0.0299	0.0345	0.0693	0.0143	0.0938	0.001
12	rs73088072	31115105	1.05	0.0706003084525404	1.12	0.00217271107737434	0.00324572225128798	0.066342698528096	0.0205	0.0235	0.0212	0.0018	0.1583	0.0042	0.0039	0.0594	0.001	0.1077	0.1347	0.0291	0.0016	0.1292	0.0201	0.0019	0.0036	0.0019	6e-04	0.0291	0.0299	0.0346	0.069	0.0142	0.0938	0.001
12	rs4931393	31115346	1.05	0.0706003084525404	1.12	0.00217271107737434	0.00323926071446144	0.0619350029534226	0.0205	0.0235	0.0212	0.0018	0.1583	0.0042	0.0038	0.0594	0.001	0.1077	0.1347	0.029	0.0016	0.1292	0.0202	0.0019	0.0036	0.0019	6e-04	0.0291	0.0299	0.0347	0.069	0.0142	0.0939	0.001
12	rs1861920	31115931	1.05	0.0706003084525404	1.12	0.00217271107737434	0.00330215193745278	0.05720333017767	0.0205	0.0235	0.0212	0.0018	0.1583	0.0042	0.0038	0.0594	0.001	0.1078	0.1347	0.0291	0.0016	0.1292	0.0202	0.0019	0.0036	0.0019	6e-04	0.0291	0.0299	0.0347	0.069	0.0142	0.0939	0.001
12	rs56243125	31116487	1.05	0.0706003084525404	1.12	0.00217271107737434	0.00326733464883198	0.0620687150534246	0.0205	0.0236	0.0212	0.0018	0.1583	0.0041	0.0038	0.0595	9e-04	0.1078	0.1346	0.029	0.0016	0.1293	0.0202	0.0019	0.0036	0.0019	6e-04	0.0291	0.0299	0.0347	0.0689	0.0142	0.0938	0.001
12	rs73091908	31119524	1.05	0.0706003084525404	1.12	0.00217271107737434	0.00336822744868881	0.0758974623512291	0.0205	0.0236	0.0212	0.0018	0.1583	0.0041	0.0037	0.0595	0.001	0.108	0.1346	0.029	0.0016	0.1292	0.0202	0.0018	0.0036	0.0019	6e-04	0.029	0.0299	0.0348	0.0688	0.0142	0.0937	0.001
12	rs56017604	31121572	1.05	0.0706003084525404	1.12	0.00217271107737434	0.00341959179336693	0.0791992646146135	0.0205	0.0237	0.0212	0.0018	0.1583	0.0041	0.0037	0.0595	0.001	0.108	0.1346	0.029	0.0016	0.1292	0.0202	0.0018	0.0036	0.0019	6e-04	0.029	0.0298	0.0348	0.0688	0.0142	0.0936	0.001
12	rs12824513	31125834	1.05	0.0706003084525404	1.12	0.00217271107737434	0.00363836222336357	0.100991905933729	0.0207	0.0238	0.0214	0.0016	0.1579	0.0041	0.0035	0.0594	0.001	0.1081	0.1354	0.029	0.0017	0.129	0.0202	0.0017	0.0036	0.0019	6e-04	0.0291	0.0296	0.0353	0.0685	0.0143	0.0934	0.0011
12	rs75279018	31127099	1.05	0.0706003084525404	1.12	0.00217271107737434	0.00257224895434287	0.102217816294726	0.0209	0.0237	0.0212	0.0015	0.1577	0.0038	0.0032	0.0594	0.001	0.1076	0.1368	0.0287	0.0017	0.1291	0.0202	0.0016	0.0035	0.0019	7e-04	0.029	0.0295	0.0354	0.0679	0.0147	0.0938	0.0011
12	rs73091924	31127527	1.05	0.0706003084525404	1.12	0.00217271107737434	0.00216248848016716	0.105929888658967	0.021	0.0237	0.0211	0.0015	0.1576	0.0038	0.0031	0.0594	0.0011	0.1074	0.1373	0.0286	0.0018	0.1291	0.0202	0.0015	0.0035	0.0019	7e-04	0.029	0.0294	0.0355	0.0676	0.0148	0.094	0.0011
12	rs4931396	31129594	1.05	0.0706003084525404	1.12	0.00217271107737434	0.00191177910644019	0.16136683400676	0.0213	0.0242	0.0208	0.0016	0.1573	0.0037	0.0029	0.0593	0.0011	0.1068	0.1396	0.0282	0.002	0.129	0.0201	0.0014	0.0035	0.0019	7e-04	0.0291	0.0291	0.0359	0.0666	0.0151	0.093	0.0011
12	rs117269778	31129675	1.05	0.0706003084525404	1.12	0.00217271107737434	0.00188652230114464	0.160978777219812	0.0214	0.0243	0.0208	0.0016	0.1573	0.0037	0.0029	0.0593	0.0011	0.1068	0.1397	0.0282	0.002	0.129	0.0201	0.0014	0.0035	0.0019	8e-04	0.0291	0.0291	0.0359	0.0666	0.0151	0.093	0.0011
12	rs720481	31132066	1.05	0.0706003084525404	1.11	0.00289911247787039	0.00174058376146058	0.156732056753697	0.0214	0.0243	0.0207	0.0016	0.1572	0.0036	0.0029	0.0593	0.0011	0.1067	0.14	0.0282	0.0021	0.1291	0.0201	0.0014	0.0035	0.0019	8e-04	0.0291	0.0289	0.036	0.0665	0.0152	0.093	0.0011
12	rs4931404	31134832	1.05	0.0706003084525404	1.1	0.00383352030686692	0.00140876031005591	0.160397311838853	0.0215	0.0244	0.0209	0.0016	0.1568	0.0037	0.0028	0.0592	0.0012	0.1066	0.1404	0.0282	0.0021	0.1291	0.0201	0.0014	0.0035	0.0019	8e-04	0.0291	0.0288	0.036	0.0664	0.0152	0.093	0.0011
12	rs2075333	31135579	1.05	0.0706003084525404	1.1	0.00383352030686692	0.001407659434831	0.16068795149121	0.0215	0.0244	0.0209	0.0016	0.1567	0.0037	0.0028	0.0592	0.0012	0.1066	0.1405	0.0282	0.0021	0.1291	0.0202	0.0014	0.0035	0.0019	8e-04	0.029	0.0287	0.036	0.0664	0.0152	0.093	0.0011
12	rs117993590	31136690	1.05	0.0706003084525404	1.1	0.00383352030686692	0.00138905152104637	0.163994830110435	0.0215	0.0244	0.0209	0.0016	0.1567	0.0037	0.0028	0.0592	0.0012	0.1067	0.1405	0.0282	0.0021	0.1291	0.0201	0.0014	0.0035	0.0019	8e-04	0.029	0.0286	0.0359	0.0664	0.0152	0.093	0.0011
12	rs73097990	31139260	1.05	0.0706003084525404	1.09	0.00502393591369278	0.00124231007168164	0.165559206008324	0.0216	0.0244	0.0209	0.0017	0.1567	0.0037	0.0028	0.0593	0.0012	0.1067	0.1407	0.0282	0.0021	0.1292	0.0201	0.0014	0.0035	0.0019	9e-04	0.029	0.0285	0.0359	0.0662	0.0153	0.093	0.0011
12	rs35082	31140115	1.05	0.0706003084525404	1.09	0.00502393591369278	0.00120017104770803	0.167423667805137	0.0216	0.0244	0.0209	0.0017	0.1566	0.0037	0.0028	0.0593	0.0012	0.1067	0.1407	0.0282	0.0022	0.1292	0.0201	0.0014	0.0035	0.0019	9e-04	0.029	0.0285	0.0359	0.0662	0.0153	0.093	0.0011
12	rs35081	31141213	1.05	0.0706003084525404	1.09	0.00502393591369278	0.00112855452620687	0.170679278220969	0.0216	0.0244	0.0209	0.0017	0.1565	0.0037	0.0028	0.0594	0.0012	0.1066	0.1408	0.0282	0.0022	0.1293	0.0201	0.0014	0.0035	0.0019	9e-04	0.029	0.0285	0.0359	0.0661	0.0153	0.0931	0.0012
12	rs11608878	31143633	1.05	0.0706003084525404	1.09	0.00502393591369278	0.00109587449394491	0.195620788276232	0.0216	0.0245	0.0208	0.0015	0.1561	0.0035	0.0026	0.0593	0.0012	0.107	0.1409	0.0279	0.0023	0.129	0.0204	0.0014	0.0035	0.0018	9e-04	0.0291	0.0282	0.036	0.0655	0.0155	0.0941	0.0011
12	rs61916754	31144735	1.05	0.0706003084525404	1.09	0.00502393591369278	0.000898029999119901	0.198949632167087	0.0215	0.0246	0.0206	0.0015	0.1557	0.0035	0.0026	0.0593	0.0012	0.1072	0.1411	0.0278	0.0023	0.1289	0.0206	0.0014	0.0035	0.0018	0.001	0.029	0.028	0.036	0.0654	0.0155	0.0948	0.0011
12	rs35074	31145726	1.05	0.0706003084525404	1.09	0.00502393591369278	0.000784850241164041	0.194377363497736	0.0215	0.0246	0.0204	0.0015	0.1554	0.0034	0.0026	0.0595	0.0012	0.1075	0.1414	0.0277	0.0023	0.1288	0.0205	0.0014	0.0034	0.0017	0.001	0.0291	0.0279	0.0359	0.0652	0.0156	0.0951	0.0011
12	rs3741869	31148187	1.05	0.0706003084525404	1.09	0.00502393591369278	0.000793062364081825	0.22591680768876	0.0216	0.0247	0.0201	0.0016	0.1549	0.0033	0.0025	0.0597	0.0012	0.1079	0.1424	0.0274	0.0024	0.1288	0.0204	0.0014	0.0034	0.0016	0.001	0.029	0.0276	0.0358	0.0648	0.0158	0.0954	0.0011
12	rs11051198	31148381	1.05	0.0706003084525404	1.09	0.00502393591369278	0.000765961564891283	0.220498158502243	0.0216	0.0247	0.0201	0.0016	0.1549	0.0032	0.0025	0.0597	0.0012	0.1079	0.1424	0.0274	0.0024	0.1288	0.0204	0.0014	0.0034	0.0016	0.001	0.029	0.0276	0.0358	0.0648	0.0158	0.0954	0.0011
12	rs35068	31148662	1.05	0.0706003084525404	1.08	0.00652609165390683	0.000668665885916009	0.216838146748	0.0216	0.0247	0.02	0.0016	0.1548	0.0033	0.0025	0.0595	0.0012	0.1081	0.1424	0.0274	0.0025	0.1289	0.0204	0.0014	0.0034	0.0016	0.001	0.029	0.0276	0.0358	0.0648	0.0158	0.0952	0.0011
12	rs35065	31149663	1.05	0.0706003084525404	1.08	0.00652609165390683	0.000823783216632661	0.214373701007763	0.0216	0.0247	0.02	0.0016	0.1548	0.0033	0.0025	0.0595	0.0012	0.1081	0.1424	0.0275	0.0025	0.1289	0.0202	0.0014	0.0035	0.0016	0.001	0.029	0.0276	0.0357	0.0648	0.0159	0.0953	0.0011
12	rs79050766	31149717	1.05	0.0706003084525404	1.08	0.00652609165390683	0.000830186462349768	0.213732330589478	0.0216	0.0247	0.02	0.0016	0.1548	0.0033	0.0025	0.0595	0.0012	0.1081	0.1424	0.0275	0.0025	0.1289	0.0202	0.0014	0.0035	0.0016	0.001	0.029	0.0276	0.0357	0.0648	0.0159	0.0953	0.0011
12	rs11051199	31150183	1.05	0.0706003084525404	1.08	0.00652609165390683	0.000789632062130576	0.208942361440764	0.0217	0.0247	0.0201	0.0017	0.1548	0.0033	0.0025	0.0595	0.0012	0.1081	0.1424	0.0274	0.0025	0.1288	0.0201	0.0014	0.0035	0.0016	0.0011	0.029	0.0276	0.0357	0.0648	0.0159	0.0953	0.0011
12	rs28528267	31151824	1.05	0.0706003084525404	1.08	0.00652609165390683	0.000862085413539537	0.208730310155306	0.0217	0.0247	0.02	0.0017	0.1549	0.0033	0.0025	0.0595	0.0013	0.1084	0.1424	0.0274	0.0025	0.1289	0.0202	0.0013	0.0035	0.0016	0.0011	0.029	0.0274	0.0356	0.0648	0.0159	0.095	0.0011
12	rs118132449	31152972	1.06	0.0601162778244188	1.08	0.00652609165390683	0.000893470539271606	0.205874635080142	0.0217	0.0247	0.0199	0.0018	0.1549	0.0033	0.0025	0.0595	0.0013	0.1085	0.1424	0.0273	0.0025	0.1289	0.0202	0.0014	0.0035	0.0016	0.0011	0.029	0.0274	0.0355	0.0648	0.0159	0.0949	0.0011
12	rs56029772	31153340	1.06	0.0601162778244188	1.07	0.00840387427400822	0.000894988235263847	0.204609657644606	0.0217	0.0247	0.0199	0.0018	0.1549	0.0034	0.0025	0.0595	0.0013	0.1085	0.1424	0.0273	0.0025	0.1289	0.0202	0.0014	0.0035	0.0016	0.0011	0.029	0.0274	0.0354	0.0648	0.0159	0.0949	0.0011
12	rs35061	31155451	1.05	0.0706003084525404	1.07	0.00840387427400822	0.000872444475152422	0.19499874107946	0.0218	0.0246	0.0197	0.0018	0.1549	0.0034	0.0025	0.0597	0.0013	0.1088	0.1425	0.0272	0.0026	0.1288	0.0203	0.0014	0.0036	0.0016	0.0011	0.029	0.0273	0.0352	0.0649	0.0159	0.0946	0.0012
12	rs79994533	31156367	1.06	0.0601162778244188	1.07	0.00840387427400822	0.000839508062436887	0.207142208090513	0.0219	0.0247	0.0196	0.0018	0.1545	0.0034	0.0024	0.0598	0.0013	0.1091	0.1429	0.027	0.0026	0.129	0.0205	0.0014	0.0036	0.0015	0.0011	0.029	0.0272	0.0349	0.0645	0.016	0.0945	0.0014
12	rs16907138	31156501	1.06	0.0601162778244188	1.07	0.00840387427400822	0.000854017484771056	0.210216168616924	0.022	0.0247	0.0197	0.0018	0.1545	0.0034	0.0024	0.0598	0.0013	0.1092	0.143	0.027	0.0026	0.129	0.0206	0.0014	0.0036	0.0015	0.0011	0.029	0.0272	0.0349	0.0644	0.016	0.0945	0.0014
12	rs12809555	31158132	1.06	0.0601162778244188	1.07	0.00840387427400822	0.00110306882480192	0.222011047405546	0.022	0.0248	0.0205	0.0017	0.154	0.0033	0.0022	0.0599	0.0012	0.1102	0.1459	0.0253	0.0026	0.1291	0.0209	0.0013	0.0034	0.0013	0.001	0.0288	0.0271	0.0342	0.0631	0.0161	0.0943	0.0014
12	rs12231319	31161295	1.06	0.0601162778244188	1.07	0.00840387427400822	0.00227054282518135	0.329816522789036	0.0228	0.0242	0.019	0.0016	0.153	0.0032	0.002	0.0603	0.0012	0.1118	0.1523	0.0247	0.0027	0.13	0.0215	0.0013	0.0023	0.0015	0.001	0.0282	0.0266	0.0334	0.0597	0.0164	0.0937	0.0013
12	rs35048	31162614	1.06	0.0601162778244188	1.07	0.00840387427400822	0.00192450952208872	0.323353680398268	0.0229	0.0242	0.019	0.0016	0.1529	0.0032	0.0019	0.0604	0.0012	0.1118	0.1524	0.0247	0.0027	0.13	0.0216	0.0013	0.0023	0.0015	0.001	0.0282	0.0266	0.0334	0.0596	0.0164	0.0937	0.0013
12	rs34597087	31162705	1.06	0.0601162778244188	1.07	0.00840387427400822	0.00188094645578796	0.323353680398268	0.0229	0.0242	0.019	0.0015	0.1528	0.0032	0.0019	0.0604	0.0012	0.1119	0.1524	0.0247	0.0027	0.13	0.0216	0.0013	0.0023	0.0015	0.001	0.0283	0.0266	0.0334	0.0596	0.0164	0.0937	0.0013
12	rs75676276	31165882	1.06	0.0601162778244188	1.06	0.0107295960273598	0.00191319022941377	0.326519445512793	0.0229	0.0242	0.0189	0.0015	0.1527	0.0032	0.0019	0.0605	0.0012	0.1119	0.1525	0.0246	0.0027	0.1301	0.0215	0.0013	0.0023	0.0015	0.001	0.0283	0.0266	0.0334	0.0596	0.0163	0.0937	0.0013
12	rs67525698	31169335	1.06	0.0601162778244188	1.06	0.0107295960273598	0.00194731033736142	0.324813677246017	0.0229	0.0242	0.0189	0.0015	0.1526	0.0032	0.0019	0.0606	0.0012	0.112	0.1526	0.0245	0.0027	0.1301	0.0215	0.0013	0.0023	0.0015	0.001	0.0282	0.0266	0.0335	0.0597	0.0163	0.0937	0.0014
12	rs12425239	31174002	1.06	0.0601162778244188	1.06	0.0107295960273598	0.00215315652360959	0.326397518023405	0.023	0.0241	0.0188	0.0015	0.1525	0.0031	0.0019	0.0607	0.0012	0.112	0.1527	0.0243	0.0028	0.1302	0.0215	0.0012	0.0022	0.0015	0.001	0.0282	0.0266	0.0335	0.0599	0.0162	0.0937	0.0014
12	rs35038	31174081	1.06	0.0601162778244188	1.06	0.0107295960273598	0.00208873646875651	0.326885308073674	0.023	0.0241	0.0188	0.0015	0.1526	0.0031	0.0019	0.0607	0.0012	0.112	0.1527	0.0243	0.0028	0.13	0.0215	0.0012	0.0022	0.0015	0.001	0.0282	0.0266	0.0335	0.0599	0.0162	0.0938	0.0014
12	rs7977366	31174278	1.06	0.0601162778244188	1.06	0.0107295960273598	0.00207815236017715	0.3270072889463	0.023	0.0241	0.0188	0.0015	0.1526	0.0031	0.0019	0.0607	0.0012	0.112	0.1527	0.0243	0.0028	0.13	0.0215	0.0012	0.0022	0.0015	0.001	0.0282	0.0266	0.0335	0.0599	0.0162	0.0938	0.0014
12	rs79988594	31187768	1.06	0.0601162778244188	1.06	0.0107295960273598	0.00234773092844376	0.360167738665319	0.0229	0.024	0.0187	0.0014	0.1522	0.0031	0.0018	0.0602	0.0012	0.1125	0.153	0.0244	0.0029	0.1301	0.0216	0.0011	0.0022	0.0016	9e-04	0.0282	0.0266	0.0336	0.0596	0.0165	0.0941	0.0014
12	rs73082877	31188336	1.06	0.0601162778244188	1.06	0.0107295960273598	0.00236609685959335	0.36167388691538	0.0229	0.0241	0.0187	0.0014	0.1521	0.0031	0.0018	0.0601	0.0012	0.1125	0.153	0.0244	0.0029	0.1301	0.0217	0.0011	0.0022	0.0016	9e-04	0.0282	0.0266	0.0336	0.0596	0.0165	0.0941	0.0014
12	rs12822390	31195272	1.06	0.0601162778244188	1.08	0.00652609165390683	0.00236609685959335	0.369483949663843	0.0229	0.0241	0.0186	0.0014	0.152	0.0031	0.0018	0.06	0.0012	0.1126	0.1532	0.0245	0.0029	0.1301	0.0216	0.0011	0.0022	0.0017	9e-04	0.0281	0.0266	0.0336	0.0597	0.0166	0.0941	0.0014
12	rs35023	31200983	1.06	0.0601162778244188	1.08	0.00652609165390683	0.00238795048869284	0.369610304469639	0.0229	0.0241	0.0186	0.0014	0.152	0.0031	0.0018	0.06	0.0012	0.1127	0.1533	0.0245	0.0028	0.1301	0.0216	0.0011	0.0022	0.0017	9e-04	0.0281	0.0266	0.0336	0.0597	0.0166	0.0941	0.0014
12	rs71453800	31201400	1.06	0.0601162778244188	1.06	0.0107295960273598	0.00239132690854639	0.369610304469639	0.0229	0.0241	0.0186	0.0014	0.152	0.0031	0.0018	0.06	0.0012	0.1127	0.1533	0.0245	0.0029	0.1301	0.0216	0.0011	0.0022	0.0017	9e-04	0.0281	0.0266	0.0336	0.0597	0.0166	0.0941	0.0014
12	rs10843875	31212416	1.06	0.0601162778244188	1.06	0.0107295960273598	0.00412464404789302	0.399247643829929	0.023	0.0241	0.0185	0.0013	0.1521	0.0029	0.0017	0.0597	0.0013	0.1133	0.1536	0.0244	0.0029	0.1299	0.0216	0.001	0.0021	0.0017	9e-04	0.028	0.0266	0.0336	0.0596	0.0165	0.0943	0.0014
12	rs34895155	31231604	1.06	0.0601162778244188	1.06	0.0107295960273598	0.00467216032553351	0.406106348830128	0.023	0.0241	0.0185	0.0013	0.1523	0.0029	0.0017	0.0596	0.0014	0.1126	0.154	0.0243	0.0029	0.1299	0.0219	0.001	0.0021	0.0017	8e-04	0.028	0.0265	0.0334	0.0597	0.0164	0.0945	0.0014
12	rs79540602	31237693	1.06	0.0601162778244188	1.07	0.00840387427400822	0.00481754769115886	0.407274209569924	0.023	0.0241	0.0185	0.0013	0.1523	0.0029	0.0017	0.0596	0.0014	0.1127	0.154	0.0243	0.0029	0.1299	0.0219	0.001	0.0021	0.0017	8e-04	0.0279	0.0265	0.0334	0.0597	0.0164	0.0945	0.0014
12	rs2075322	31249861	1.06	0.0601162778244188	1.07	0.00840387427400822	0.00711967348749345	0.422932446542514	0.0229	0.0241	0.0186	0.0013	0.1523	0.0028	0.0017	0.0594	0.0015	0.1126	0.1542	0.0242	0.0029	0.13	0.0221	0.001	0.0021	0.0018	8e-04	0.0278	0.0265	0.0332	0.0596	0.0166	0.0944	0.0014
12	rs4931431	31251544	1.06	0.0601162778244188	1.07	0.00840387427400822	0.00765650590611073	0.424113247561946	0.023	0.024	0.0186	0.0012	0.1524	0.0028	0.0017	0.0595	0.0015	0.1127	0.1543	0.0242	0.0029	0.1301	0.0221	0.001	0.0021	0.0017	8e-04	0.0279	0.0264	0.0332	0.0595	0.0166	0.0944	0.0014
12	rs2287464	31255656	1.06	0.0601162778244188	1.08	0.00652609165390683	0.00778796466302669	0.428845307047867	0.023	0.024	0.0186	0.0012	0.1524	0.0028	0.0017	0.0594	0.0015	0.1127	0.1544	0.0242	0.0029	0.13	0.022	0.001	0.0021	0.0017	8e-04	0.0278	0.0265	0.0333	0.0595	0.0166	0.0944	0.0015
12	rs1046457	31256546	1.06	0.0601162778244188	1.08	0.00652609165390683	0.00784789664083048	0.428450429452184	0.023	0.024	0.0186	0.0012	0.1524	0.0028	0.0017	0.0594	0.0015	0.1127	0.1544	0.0242	0.0029	0.1301	0.022	0.001	0.0021	0.0017	8e-04	0.0278	0.0265	0.0332	0.0595	0.0166	0.0944	0.0015
12	rs2005900	31261698	1.06	0.0601162778244188	1.07	0.00840387427400822	0.00806921060510821	0.426871897939137	0.023	0.024	0.0186	0.0012	0.1528	0.0028	0.0017	0.0593	0.0015	0.1128	0.1544	0.0241	0.0028	0.1299	0.0221	0.001	0.0021	0.0017	8e-04	0.0278	0.0264	0.0331	0.0595	0.0166	0.0944	0.0015
12	Affx-35728721	31285214	1.06	0.0601162778244188	1.07	0.00840387427400822	0.0253359209176513	0.447913069701138	0.0232	0.0238	0.0182	0.0012	0.1528	0.0029	0.0018	0.0593	0.0019	0.1129	0.157	0.024	0.0029	0.1297	0.0223	0.0014	0.0022	0.0019	8e-04	0.0271	0.026	0.0323	0.0586	0.0165	0.0934	0.0017
12	rs2639070	31290802	1.06	0.0601162778244188	1.07	0.00840387427400822	0.0302347922100381	0.446581805393163	0.0232	0.0237	0.0182	0.0013	0.1527	0.003	0.0019	0.0593	0.002	0.1129	0.1573	0.024	0.0029	0.1296	0.0223	0.0014	0.0023	0.0019	8e-04	0.027	0.0261	0.0323	0.0583	0.0165	0.0933	0.0017
12	rs55758709	31297722	1.06	0.0601162778244188	1.07	0.00840387427400822	0.0336822931098129	0.454050353167026	0.0233	0.0237	0.0181	0.0012	0.1527	0.003	0.0019	0.0594	0.002	0.113	0.1575	0.0241	0.0029	0.1296	0.0223	0.0014	0.0022	0.0018	8e-04	0.027	0.0261	0.0322	0.0582	0.0166	0.0933	0.0017
12	rs12309295	31297871	1.06	0.0601162778244188	1.07	0.00840387427400822	0.0327774661620664	0.447913069701138	0.0231	0.0237	0.0181	0.0012	0.1527	0.003	0.0019	0.0595	0.002	0.113	0.1574	0.024	0.0029	0.1298	0.0223	0.0014	0.0022	0.0018	8e-04	0.0269	0.0261	0.0323	0.0582	0.0166	0.0932	0.0017
12	rs56144986	31300891	1.06	0.0601162778244188	1.07	0.00840387427400822	0.0336197687183726	0.446049593859818	0.0231	0.0237	0.0181	0.0012	0.1527	0.003	0.0019	0.0595	0.002	0.1131	0.1575	0.024	0.0029	0.1298	0.0223	0.0014	0.0022	0.0018	8e-04	0.0269	0.0261	0.0322	0.0582	0.0166	0.0932	0.0017
12	rs116766370	31315438	1.06	0.0601162778244188	1.07	0.00840387427400822	0.0537810944165955	0.462491324204394	0.0232	0.0237	0.0179	0.0012	0.1527	0.003	0.0019	0.0594	0.0022	0.1132	0.1577	0.0239	0.0029	0.13	0.0223	0.0016	0.0022	0.0019	9e-04	0.0267	0.0261	0.032	0.058	0.0165	0.093	0.0018
12	rs2575242	31337595	1.06	0.0601162778244188	1.07	0.00840387427400822	0.0684498013152821	0.473268374653041	0.0233	0.0237	0.0178	0.0013	0.1527	0.0031	0.002	0.0593	0.0023	0.1132	0.1578	0.0239	0.0028	0.1301	0.0223	0.0018	0.0023	0.0021	9e-04	0.0265	0.026	0.0316	0.0576	0.0164	0.093	0.002
12	rs2164498	31359210	1.06	0.0601162778244188	1.07	0.00840387427400822	0.107770379557967	0.553389014959238	0.0239	0.0237	0.0177	0.0013	0.1527	0.0032	0.0022	0.0594	0.0024	0.114	0.1582	0.0237	0.0028	0.1315	0.0222	0.0019	0.0024	0.0021	0.001	0.0262	0.0259	0.0313	0.0552	0.0161	0.0929	0.0021
12	rs61917096	31361765	1.06	0.0601162778244188	1.07	0.00840387427400822	0.114872332342279	0.565509819932947	0.024	0.0237	0.0176	0.0014	0.1526	0.0032	0.0022	0.0594	0.0024	0.1141	0.1582	0.0237	0.0027	0.1317	0.0222	0.0019	0.0023	0.0021	0.001	0.0262	0.0258	0.0313	0.0549	0.0161	0.0929	0.0021
12	rs55714708	31361883	1.06	0.0601162778244188	1.07	0.00840387427400822	0.115181352087329	0.565509819932947	0.024	0.0237	0.0176	0.0014	0.1526	0.0032	0.0022	0.0594	0.0024	0.1141	0.1582	0.0237	0.0027	0.1317	0.0222	0.0019	0.0023	0.0021	0.001	0.0262	0.0258	0.0313	0.0549	0.0161	0.0929	0.0021
12	rs79682278	31363680	1.06	0.0601162778244188	1.07	0.00840387427400822	0.118128225712375	0.566216487456647	0.024	0.0237	0.0176	0.0014	0.1526	0.0032	0.0022	0.0594	0.0024	0.1141	0.1582	0.0237	0.0027	0.1318	0.0222	0.0019	0.0023	0.0021	0.001	0.0261	0.0258	0.0313	0.0549	0.0161	0.0929	0.0021
12	rs11051330	31373532	1.06	0.0601162778244188	1.07	0.00840387427400822	0.162559209707351	0.572019245973687	0.024	0.0237	0.0174	0.0014	0.1525	0.0034	0.0023	0.0594	0.0025	0.1142	0.1582	0.0236	0.0027	0.1321	0.0222	0.002	0.0024	0.0022	0.001	0.026	0.0258	0.0313	0.0548	0.0161	0.0928	0.0022
12	rs7296533	31378863	1.06	0.0601162778244188	1.07	0.00840387427400822	0.195887382957044	0.581532565821943	0.0241	0.0237	0.0173	0.0014	0.1525	0.0034	0.0023	0.0593	0.0026	0.1142	0.1585	0.0235	0.0026	0.1322	0.0222	0.0021	0.0024	0.0022	0.001	0.0259	0.0257	0.0312	0.0546	0.0161	0.0927	0.0023
12	rs7962429	31378914	1.06	0.0601162778244188	1.07	0.00840387427400822	0.198477376292205	0.589084750770878	0.024	0.0237	0.0172	0.0014	0.1526	0.0034	0.0023	0.0592	0.0026	0.1142	0.1589	0.0234	0.0026	0.1322	0.0221	0.0021	0.0024	0.0022	0.001	0.0258	0.0257	0.0311	0.0546	0.016	0.0928	0.0023
12	rs79300679	31380974	1.06	0.0601162778244188	1.07	0.00840387427400822	0.187143745589348	0.586232116660572	0.024	0.0237	0.0174	0.0014	0.152	0.0034	0.0023	0.0591	0.0026	0.1155	0.1589	0.0232	0.0026	0.1322	0.0221	0.0021	0.0024	0.0023	9e-04	0.0256	0.0256	0.031	0.0545	0.016	0.0928	0.0024
12	rs78671654	31382428	1.06	0.0601162778244188	1.07	0.00840387427400822	0.185907953686545	0.582528678542402	0.024	0.0236	0.0175	0.0014	0.1519	0.0034	0.0023	0.0591	0.0025	0.1156	0.1589	0.0232	0.0025	0.1322	0.0221	0.0021	0.0024	0.0023	9e-04	0.0256	0.0256	0.031	0.0545	0.016	0.0927	0.0024
12	rs1873677	31386582	1.06	0.0601162778244188	1.07	0.00840387427400822	0.188723370252301	0.571310823201206	0.0241	0.0236	0.0177	0.0014	0.1516	0.0037	0.0025	0.0589	0.0025	0.1156	0.1592	0.0233	0.0024	0.1319	0.0222	0.0022	0.0025	0.0024	9e-04	0.0254	0.0255	0.0309	0.0545	0.0164	0.0924	0.0025
12	rs2053202	31393462	1.06	0.0601162778244188	1.07	0.00840387427400822	0.235654953345527	0.575280730199932	0.0242	0.0232	0.0177	0.0015	0.1511	0.0037	0.0026	0.0587	0.0026	0.1166	0.1595	0.0233	0.0023	0.1319	0.022	0.0024	0.0026	0.0024	9e-04	0.0252	0.0254	0.0305	0.0544	0.0164	0.0921	0.0026
12	rs112738762	31395339	1.06	0.0601162778244188	1.07	0.00840387427400822	0.243240760030258	0.580679082288715	0.0242	0.0231	0.0178	0.0015	0.1509	0.0037	0.0026	0.0587	0.0027	0.1167	0.1599	0.0234	0.0023	0.1319	0.022	0.0024	0.0026	0.0024	0.001	0.0251	0.0254	0.0304	0.0543	0.0164	0.092	0.0027
12	rs7957449	31398147	1.06	0.0601162778244188	1.07	0.00840387427400822	0.283764969230439	0.596660246116813	0.0242	0.0229	0.0178	0.0015	0.1505	0.0037	0.0026	0.0585	0.0027	0.1183	0.16	0.0234	0.0024	0.1316	0.022	0.0025	0.0026	0.0025	0.001	0.0249	0.0253	0.0303	0.054	0.0165	0.0919	0.0027
12	rs35145682	31399430	1.06	0.0601162778244188	1.07	0.00840387427400822	0.273281710924485	0.595658382488171	0.0242	0.0228	0.0178	0.0015	0.1505	0.0038	0.0026	0.0585	0.0027	0.1182	0.1604	0.0234	0.0024	0.1315	0.0219	0.0025	0.0026	0.0025	0.001	0.0248	0.0252	0.0303	0.0541	0.0165	0.0918	0.0027
12	rs727437	31400171	1.06	0.0601162778244188	1.07	0.00840387427400822	0.230263539382598	0.588799337751422	0.0242	0.0228	0.0178	0.0016	0.1502	0.0038	0.0026	0.0585	0.0026	0.1179	0.1607	0.0233	0.0024	0.1315	0.0217	0.0025	0.0026	0.0024	0.001	0.0247	0.0251	0.0303	0.0541	0.0171	0.0918	0.0027
12	rs7962028	31401378	1.06	0.0601162778244188	1.07	0.00840387427400822	0.207515697090389	0.558595900600393	0.0241	0.0227	0.0178	0.0016	0.1504	0.0039	0.0026	0.0588	0.0026	0.1183	0.1609	0.023	0.0023	0.1306	0.0216	0.0026	0.0026	0.0024	0.001	0.0248	0.0251	0.03	0.0545	0.0173	0.0919	0.0026
12	rs1025625	31407030	1.06	0.0601162778244188	1.07	0.00840387427400822	0.0851161983943261	0.483566012291124	0.0239	0.0225	0.0179	0.0018	0.1508	0.004	0.0028	0.059	0.0023	0.1185	0.1614	0.0231	0.0023	0.1301	0.0216	0.0027	0.0028	0.0024	9e-04	0.0244	0.0248	0.0293	0.0547	0.0176	0.0923	0.0022
12	rs76030112	31409426	1.07	0.0508949488002241	1.07	0.00840387427400822	0.0139690809187238	0.406884820740752	0.0236	0.0223	0.018	0.0019	0.1512	0.004	0.0027	0.0591	0.0013	0.1194	0.1629	0.0232	0.0021	0.1304	0.0216	0.0027	0.0028	0.0021	6e-04	0.0242	0.0245	0.0291	0.0548	0.0176	0.0922	0.0016
12	rs625227	31409879	1.07	0.0508949488002241	1.07	0.00840387427400822	0.0125901326636689	0.402478886777698	0.0235	0.0223	0.018	0.0019	0.1513	0.004	0.0027	0.0591	0.0012	0.1195	0.163	0.0233	0.0021	0.1305	0.0216	0.0027	0.0028	0.002	6e-04	0.0242	0.0244	0.029	0.0548	0.0176	0.0922	0.0016
12	rs639449	31410821	1.07	0.0508949488002241	1.07	0.00840387427400822	0.0113665774557422	0.414561407635708	0.0234	0.0222	0.0179	0.0021	0.1516	0.004	0.0028	0.0589	0.0011	0.1193	0.164	0.0233	0.0021	0.1307	0.0217	0.0027	0.0029	0.002	6e-04	0.024	0.0242	0.0289	0.0545	0.0177	0.0921	0.0014
12	rs12828682	31411051	1.08	0.0428324673547855	1.07	0.00840387427400822	0.007669152866305	0.42214573989048	0.0234	0.0221	0.0179	0.0021	0.1516	0.004	0.0028	0.0588	9e-04	0.1194	0.1642	0.0233	0.0022	0.1308	0.021	0.0027	0.0029	0.002	6e-04	0.0239	0.0241	0.0286	0.0543	0.0177	0.0935	0.0013
12	rs12824070	31414280	1.08	0.0428324673547855	1.07	0.00840387427400822	0.00891699868521909	0.451245812791535	0.0234	0.0219	0.018	0.0021	0.1512	0.0039	0.003	0.0585	9e-04	0.1198	0.1652	0.0231	0.0021	0.1309	0.0213	0.0028	0.003	0.0026	8e-04	0.0237	0.0237	0.0277	0.0544	0.0178	0.0932	0.001
12	rs792592	31415035	1.08	0.0428324673547855	1.06	0.0107295960273598	0.00976989302803288	0.454585070589994	0.0234	0.0219	0.018	0.0022	0.1511	0.0039	0.003	0.0585	9e-04	0.1199	0.1654	0.0231	0.0021	0.1306	0.0213	0.0029	0.003	0.0028	8e-04	0.0236	0.0235	0.0275	0.0544	0.0178	0.0932	0.001
12	rs117383902	31418453	1.08	0.0428324673547855	1.06	0.0107295960273598	0.130950764076528	0.562826447472062	0.0236	0.0217	0.0179	0.0023	0.1509	0.004	0.0031	0.0581	0.001	0.1198	0.1656	0.0234	0.0024	0.1303	0.0221	0.003	0.0031	0.0048	0.001	0.0228	0.023	0.0266	0.0544	0.0179	0.0923	0.001
12	rs12303025	31419107	1.08	0.0428324673547855	1.06	0.0107295960273598	0.219893907401238	0.593369921204122	0.0236	0.0217	0.0179	0.0023	0.1509	0.0041	0.0031	0.058	0.001	0.1198	0.1656	0.0234	0.0024	0.1303	0.0222	0.0031	0.0032	0.0052	0.001	0.0226	0.0228	0.0265	0.0544	0.0179	0.0921	0.001
12	rs116912753	31423660	1.09	0.0358267755764475	1.06	0.0107295960273598	0.362758445294469	0.618513107593303	0.0237	0.0217	0.0179	0.0023	0.1505	0.0042	0.0032	0.058	0.001	0.1198	0.1656	0.0235	0.0025	0.1305	0.0225	0.0031	0.0032	0.0056	0.0011	0.0223	0.0228	0.0261	0.0543	0.0179	0.0919	0.001
12	rs61918562	31441273	1.09	0.0358267755764475	1.06	0.0107295960273598	0.436249332423375	0.646815896685219	0.0238	0.0216	0.0179	0.0023	0.1501	0.0042	0.0032	0.0577	0.001	0.1198	0.1656	0.0235	0.0026	0.1305	0.0226	0.0033	0.0033	0.0057	0.0012	0.0222	0.0227	0.026	0.0543	0.0179	0.0919	0.001
12	rs4930974	31456888	1.09	0.0358267755764475	1.06	0.0107295960273598	0.453344955602917	0.647837353449546	0.0238	0.0216	0.0179	0.0023	0.15	0.0042	0.0032	0.0576	0.001	0.1198	0.1657	0.0236	0.0026	0.1306	0.0226	0.0033	0.0033	0.0057	0.0012	0.0221	0.0227	0.0259	0.0543	0.0179	0.0918	0.001
12	rs4931478	31464663	1.09	0.0358267755764475	1.06	0.0107295960273598	0.466667876586748	0.647983306294047	0.0238	0.0216	0.0179	0.0023	0.1501	0.0042	0.0032	0.0576	0.001	0.1198	0.1657	0.0235	0.0026	0.1307	0.0226	0.0033	0.0033	0.0057	0.0012	0.0221	0.0227	0.0259	0.0543	0.0179	0.0918	0.001
12	rs73076437	31486394	1.09	0.0358267755764475	1.06	0.0107295960273598	0.735725746123145	0.652950219178338	0.0239	0.0215	0.0178	0.0023	0.1489	0.0043	0.0032	0.0582	0.001	0.1197	0.166	0.0235	0.0027	0.1309	0.0227	0.0033	0.0033	0.0061	0.0013	0.0219	0.0226	0.0255	0.0543	0.018	0.0917	0.001
12	rs10771824	31495599	1.09	0.0358267755764475	1.06	0.0107295960273598	1.38679280671181	0.732367467936615	0.0244	0.0212	0.0177	0.0024	0.1477	0.0044	0.0033	0.0587	0.0011	0.1192	0.1673	0.0239	0.0029	0.1306	0.0231	0.0034	0.0034	0.0069	0.0014	0.0213	0.0223	0.0245	0.0542	0.0182	0.0913	0.001
12	rs2139724	31497235	1.09	0.0358267755764475	1.06	0.0107295960273598	1.40821328191773	0.740630380352382	0.0244	0.0212	0.0177	0.0024	0.1477	0.0044	0.0033	0.0588	0.0011	0.1195	0.1673	0.0239	0.0029	0.1307	0.0229	0.0035	0.0034	0.0069	0.0014	0.0213	0.0223	0.0244	0.0542	0.0182	0.0912	0.001
12	rs17561197	31499700	1.09	0.0358267755764475	1.06	0.0107295960273598	1.4184283018911	0.736120809772558	0.0244	0.0212	0.0177	0.0024	0.1477	0.0044	0.0034	0.0587	0.0011	0.1195	0.1673	0.0239	0.0029	0.1307	0.0229	0.0035	0.0034	0.0069	0.0014	0.0213	0.0223	0.0245	0.0541	0.0182	0.0912	0.001
12	rs6487988	31509060	1.09	0.0358267755764475	1.06	0.0107295960273598	1.45658024568647	0.790626119158906	0.0244	0.0213	0.0177	0.0024	0.1475	0.0048	0.0037	0.0584	0.0011	0.1196	0.1665	0.0239	0.003	0.1308	0.0231	0.0035	0.0035	0.007	0.0015	0.0208	0.0221	0.0248	0.0541	0.0183	0.0909	0.0012
12	rs4459395	31510002	1.09	0.0358267755764475	1.06	0.0107295960273598	1.46145006426268	0.798109175023936	0.0244	0.0213	0.0177	0.0024	0.1475	0.0049	0.0037	0.0584	0.0011	0.1197	0.1664	0.0238	0.003	0.1308	0.0231	0.0035	0.0035	0.007	0.0016	0.0208	0.0221	0.0249	0.0541	0.0184	0.0908	0.0012
12	rs2090773	31514196	1.09	0.0358267755764475	1.06	0.0107295960273598	1.65759361913778	0.838062093761013	0.0243	0.0213	0.0177	0.0025	0.1476	0.0049	0.0038	0.058	0.0011	0.1202	0.1663	0.0237	0.003	0.131	0.0233	0.0033	0.0035	0.0071	0.0015	0.0204	0.0222	0.0246	0.0541	0.0184	0.0906	0.0012
12	rs16918588	31515107	1.1	0.0297783867163545	1.06	0.0107295960273598	1.85119104895655	0.859432022600336	0.0243	0.0212	0.0176	0.0024	0.1489	0.0047	0.0038	0.0578	0.001	0.1214	0.1657	0.0229	0.0031	0.1309	0.0237	0.0033	0.0035	0.0072	0.0014	0.0199	0.0223	0.0244	0.0542	0.0184	0.0905	0.0013
12	rs3892026	31515383	1.1	0.0297783867163545	1.06	0.0107295960273598	2.03187339547472	0.913804242023349	0.0242	0.0212	0.0175	0.0023	0.1499	0.0046	0.0039	0.0575	9e-04	0.1222	0.1652	0.0225	0.0032	0.1308	0.024	0.0033	0.0035	0.0073	0.0013	0.0195	0.0223	0.0242	0.0543	0.0184	0.0903	0.0014
12	rs34344203	31515509	1.1	0.0297783867163545	1.07	0.00840387427400822	2.08602010651059	0.920411697883302	0.0242	0.0211	0.0175	0.0023	0.1504	0.0046	0.0039	0.0574	9e-04	0.1233	0.165	0.0222	0.0032	0.1303	0.024	0.0033	0.0035	0.0073	0.0013	0.0194	0.0224	0.0241	0.0544	0.0184	0.0903	0.0014
12	rs78093085	31515970	1.11	0.0245911388883176	1.07	0.00840387427400822	2.13280427436485	0.935076218644692	0.0242	0.0211	0.0173	0.0021	0.1514	0.0043	0.0038	0.0574	7e-04	0.1248	0.165	0.0219	0.0032	0.1307	0.0238	0.0032	0.0033	0.0072	0.001	0.0189	0.0223	0.024	0.0544	0.0182	0.0902	0.0014
12	rs792872	31516706	1.12	0.0201729039058691	1.08	0.00652609165390683	2.38321882266159	0.966290278129741	0.0243	0.0212	0.0165	0.0019	0.1535	0.0039	0.0037	0.0574	5e-04	0.1274	0.165	0.0211	0.0033	0.1314	0.0234	0.003	0.0031	0.007	6e-04	0.0182	0.0223	0.0236	0.0543	0.018	0.0898	0.0014
12	rs118022163	31521702	1.12	0.0201729039058691	1.08	0.00652609165390683	2.41136331554844	0.99994288914605	0.0243	0.0221	0.0165	0.0019	0.1536	0.0038	0.0037	0.0575	5e-04	0.1275	0.165	0.0211	0.0033	0.1315	0.0234	0.003	0.003	0.007	6e-04	0.0181	0.0223	0.0235	0.0544	0.0181	0.0889	0.0013
12	rs3741874	31522934	1.12	0.0201729039058691	1.08	0.00652609165390683	2.3989857511724	1.00346448810686	0.0243	0.0221	0.0165	0.0019	0.1536	0.0038	0.0037	0.0576	4e-04	0.1275	0.1651	0.0211	0.0033	0.1315	0.0234	0.003	0.003	0.007	6e-04	0.0181	0.0223	0.0235	0.0544	0.0181	0.0889	0.0013
12	rs708204	31535681	1.12	0.0201729039058691	1.08	0.00652609165390683	2.41301517209973	1.00154332015571	0.0243	0.0224	0.0164	0.0018	0.1535	0.0038	0.0036	0.0577	4e-04	0.1275	0.165	0.0212	0.0033	0.1318	0.0234	0.0029	0.003	0.0069	5e-04	0.0179	0.0223	0.0235	0.0545	0.0181	0.0889	0.0012
12	rs11051416	31539492	1.12	0.0201729039058691	1.08	0.00652609165390683	2.41879947113606	1.00474566045789	0.0244	0.0225	0.0164	0.0018	0.1535	0.0038	0.0036	0.0577	4e-04	0.1275	0.1651	0.0212	0.0033	0.1319	0.0234	0.0029	0.003	0.0069	5e-04	0.0178	0.0223	0.0236	0.0545	0.0181	0.0888	0.0012
12	rs56155007	31539647	1.12	0.0201729039058691	1.08	0.00652609165390683	2.41844520524558	1.00490582912198	0.0244	0.0225	0.0164	0.0018	0.1535	0.0038	0.0036	0.0577	3e-04	0.1275	0.1651	0.0212	0.0033	0.1319	0.0234	0.0029	0.003	0.0069	4e-04	0.0178	0.0223	0.0236	0.0545	0.0181	0.0888	0.0012
12	rs117365526	31548614	1.12	0.0201729039058691	1.08	0.00652609165390683	2.41254317676742	1.01003381579451	0.0244	0.0225	0.0164	0.0018	0.1535	0.0037	0.0036	0.0578	3e-04	0.1275	0.1652	0.0213	0.0033	0.132	0.0235	0.0029	0.003	0.0069	4e-04	0.0178	0.0223	0.0236	0.0545	0.0181	0.0888	0.0012
12	rs708198	31556127	1.12	0.0201729039058691	1.08	0.00652609165390683	2.40747106259166	1.00570674611807	0.0244	0.0225	0.0164	0.0018	0.1535	0.0038	0.0036	0.0578	3e-04	0.1275	0.1652	0.0213	0.0033	0.132	0.0234	0.0029	0.003	0.0069	4e-04	0.0178	0.0223	0.0236	0.0545	0.0181	0.0888	0.0012
12	rs7959877	31578930	1.12	0.0201729039058691	1.09	0.00502393591369278	2.39380493384095	1.02159003864823	0.0244	0.0225	0.0164	0.0018	0.1535	0.0037	0.0036	0.0578	3e-04	0.1275	0.1652	0.0213	0.0033	0.132	0.0235	0.0029	0.003	0.0068	4e-04	0.0178	0.0223	0.0236	0.0545	0.0181	0.0888	0.0012
12	rs7297997	31579728	1.12	0.0201729039058691	1.09	0.00502393591369278	2.39380493384095	1.0212686931503	0.0244	0.0225	0.0164	0.0018	0.1535	0.0037	0.0036	0.0578	3e-04	0.1275	0.1652	0.0213	0.0033	0.132	0.0235	0.0029	0.003	0.0068	4e-04	0.0178	0.0223	0.0236	0.0545	0.0181	0.0888	0.0012
12	rs793148	31587970	1.12	0.0201729039058691	1.09	0.00502393591369278	2.39345182495089	1.02078671112082	0.0244	0.0225	0.0164	0.0018	0.1535	0.0037	0.0036	0.0578	3e-04	0.1275	0.1652	0.0213	0.0033	0.132	0.0235	0.0029	0.003	0.0068	4e-04	0.0178	0.0223	0.0236	0.0545	0.0181	0.0888	0.0012
12	rs78244967	31601925	1.12	0.0201729039058691	1.09	0.00502393591369278	2.35283728271305	1.01982287752522	0.0244	0.0225	0.0164	0.0018	0.1535	0.0037	0.0036	0.0578	3e-04	0.1275	0.1652	0.0213	0.0033	0.1321	0.0234	0.0029	0.0031	0.0068	4e-04	0.0178	0.0223	0.0236	0.0545	0.018	0.0888	0.0012
12	rs1056320	31605044	1.12	0.0201729039058691	1.09	0.00502393591369278	2.35904430280481	1.0256084844132	0.0244	0.0225	0.0164	0.0018	0.1534	0.0037	0.0036	0.0578	3e-04	0.1275	0.1652	0.0213	0.0033	0.1322	0.0234	0.0029	0.0031	0.0068	4e-04	0.0178	0.0223	0.0236	0.0544	0.018	0.0888	0.0012
12	rs11608341	31607365	1.12	0.0201729039058691	1.09	0.00502393591369278	2.3604503855726	1.02673418813462	0.0244	0.0225	0.0164	0.0018	0.1534	0.0037	0.0036	0.0579	3e-04	0.1275	0.1652	0.0213	0.0033	0.1322	0.0234	0.0029	0.0031	0.0068	4e-04	0.0178	0.0223	0.0236	0.0544	0.018	0.0888	0.0012
12	rs10506073	31608615	1.12	0.0201729039058691	1.09	0.00502393591369278	2.36185673384947	1.02689502216305	0.0244	0.0225	0.0164	0.0018	0.1534	0.0037	0.0036	0.0579	3e-04	0.1275	0.1652	0.0213	0.0033	0.1322	0.0234	0.0029	0.0031	0.0068	4e-04	0.0178	0.0223	0.0236	0.0544	0.018	0.0888	0.0012
12	rs34271764	31615379	1.12	0.0201729039058691	1.09	0.00502393591369278	2.41490344386993	1.0315612938689	0.0244	0.0226	0.0164	0.0017	0.1534	0.0037	0.0038	0.058	3e-04	0.1275	0.1651	0.0213	0.0033	0.1323	0.0234	0.0029	0.0031	0.0068	4e-04	0.0178	0.0223	0.0236	0.0544	0.018	0.0887	0.0012
12	rs73082491	31618838	1.12	0.0201729039058691	1.09	0.00502393591369278	2.42057104523404	1.0305955280823	0.0244	0.0226	0.0164	0.0017	0.1534	0.0037	0.0038	0.058	3e-04	0.1275	0.1651	0.0213	0.0033	0.1323	0.0234	0.0029	0.0031	0.0068	4e-04	0.0178	0.0223	0.0236	0.0544	0.018	0.0887	0.0012
12	rs78112761	31625784	1.12	0.0201729039058691	1.1	0.00383352030686692	2.43416663875123	1.02416149718642	0.0244	0.0226	0.0163	0.0017	0.1534	0.0037	0.0038	0.0581	3e-04	0.1275	0.1651	0.0213	0.0033	0.1323	0.0235	0.0029	0.0031	0.0068	4e-04	0.0178	0.0223	0.0236	0.0544	0.018	0.0887	0.0012
12	rs1012154	31627584	1.12	0.0201729039058691	1.11	0.00289911247787039	2.44162478251589	1.02576928481658	0.0244	0.0226	0.0163	0.0017	0.1534	0.0037	0.0038	0.0581	3e-04	0.1275	0.1651	0.0213	0.0033	0.1323	0.0235	0.0029	0.0031	0.0068	4e-04	0.0178	0.0223	0.0236	0.0544	0.0179	0.0887	0.0012
12	rs11610800	31631449	1.12	0.0201729039058691	1.11	0.00289911247787039	2.44529728696781	1.02914720223088	0.0244	0.0226	0.0163	0.0017	0.1534	0.0037	0.0038	0.0581	3e-04	0.1275	0.1651	0.0213	0.0033	0.1323	0.0235	0.0029	0.0031	0.0068	4e-04	0.0178	0.0223	0.0236	0.0544	0.0179	0.0887	0.0011
12	rs56234529	31638712	1.12	0.0201729039058691	1.12	0.00217271107737434	2.45241026839684	1.02641253448203	0.0244	0.0226	0.0163	0.0017	0.1534	0.0037	0.0038	0.0581	3e-04	0.1275	0.1651	0.0213	0.0033	0.1323	0.0235	0.0029	0.0032	0.0068	4e-04	0.0178	0.0223	0.0236	0.0544	0.0179	0.0887	0.0011
12	rs4930979	31648826	1.12	0.0201729039058691	1.12	0.00217271107737434	2.49617740206726	1.02110802764401	0.0244	0.0225	0.0163	0.0018	0.1534	0.0037	0.0039	0.0581	3e-04	0.1274	0.1651	0.0213	0.0033	0.1324	0.0235	0.0029	0.0032	0.0068	4e-04	0.0178	0.0223	0.0236	0.0544	0.0179	0.0886	0.0011
12	rs73084432	31648981	1.12	0.0201729039058691	1.12	0.00217271107737434	2.49713153801342	1.02078671112082	0.0244	0.0225	0.0163	0.0018	0.1534	0.0037	0.0039	0.0581	3e-04	0.1274	0.1651	0.0213	0.0033	0.1324	0.0235	0.0029	0.0032	0.0068	4e-04	0.0178	0.0223	0.0236	0.0544	0.0179	0.0886	0.0011
12	rs1262390	31667128	1.12	0.0201729039058691	1.12	0.00217271107737434	2.63630212374482	1.01404353818975	0.0243	0.0225	0.0163	0.0018	0.1534	0.0037	0.0039	0.058	3e-04	0.1274	0.1649	0.0213	0.0033	0.1324	0.0236	0.0029	0.0032	0.0069	4e-04	0.0178	0.0223	0.0236	0.0543	0.0179	0.0885	0.0011
12	rs1259429	31674740	1.12	0.0201729039058691	1.12	0.00217271107737434	2.64771035733777	1.00570674611807	0.0243	0.0225	0.0163	0.0018	0.1533	0.0037	0.004	0.0581	3e-04	0.1274	0.1649	0.0213	0.0033	0.1324	0.0236	0.0029	0.0032	0.0069	4e-04	0.0177	0.0223	0.0236	0.0544	0.0179	0.0885	0.0011
12	rs10743759	31680250	1.12	0.0201729039058691	1.12	0.00217271107737434	2.6529340221175	1.00314424420581	0.0243	0.0225	0.0163	0.0018	0.1533	0.0037	0.004	0.0581	3e-04	0.1275	0.1649	0.0213	0.0033	0.1324	0.0236	0.0029	0.0032	0.0069	4e-04	0.0177	0.0223	0.0236	0.0544	0.0179	0.0885	0.0011
12	rs76480705	31682259	1.12	0.0201729039058691	1.12	0.00217271107737434	2.65633716404362	1.00058300233131	0.0244	0.0225	0.0163	0.0018	0.1533	0.0037	0.004	0.0581	3e-04	0.1275	0.1649	0.0213	0.0033	0.1324	0.0236	0.0029	0.0032	0.0069	4e-04	0.0177	0.0223	0.0236	0.0544	0.0179	0.0885	0.0011
12	rs61932470	31721766	1.12	0.0201729039058691	1.12	0.00217271107737434	2.70632034820441	1.01612979644321	0.0248	0.0225	0.0163	0.0018	0.1533	0.0037	0.004	0.0582	3e-04	0.1275	0.1648	0.0213	0.0033	0.1319	0.0236	0.0029	0.0032	0.0069	4e-04	0.0177	0.0224	0.0236	0.0544	0.0179	0.0884	0.0012
12	rs11051470	31733044	1.12	0.0201729039058691	1.13	0.00161350121478345	2.75093116918556	1.02866451312142	0.0252	0.0225	0.0162	0.0018	0.1532	0.0037	0.004	0.0584	3e-04	0.1276	0.1648	0.0213	0.0033	0.1315	0.0235	0.0029	0.0032	0.0069	4e-04	0.0177	0.0224	0.0235	0.0544	0.018	0.0884	0.0012
12	rs77589845	31776344	1.13	0.0164362283145484	1.13	0.00161350121478345	3.1500680232236	1.04348649173648	0.0252	0.0224	0.0156	0.0018	0.1519	0.0033	0.0041	0.0609	4e-04	0.1297	0.1631	0.0212	0.0032	0.1321	0.0234	0.0034	0.0034	0.0071	4e-04	0.0163	0.0223	0.0228	0.0543	0.0185	0.088	0.0014
12	rs7312635	31776650	1.13	0.0164362283145484	1.13	0.00161350121478345	3.20440855308584	1.04962030272201	0.0252	0.0224	0.0156	0.0017	0.1519	0.0033	0.0041	0.061	4e-04	0.1298	0.1632	0.0212	0.0031	0.1323	0.0234	0.0034	0.0034	0.0071	4e-04	0.0163	0.0223	0.0228	0.0543	0.0185	0.088	0.0014
12	rs10771858	31778727	1.13	0.0164362283145484	1.13	0.00161350121478345	3.23979430433711	1.04735968767463	0.0252	0.0223	0.0155	0.0016	0.152	0.0032	0.0041	0.061	5e-04	0.1299	0.1633	0.0213	0.0028	0.1324	0.0233	0.0035	0.0034	0.0071	4e-04	0.0161	0.0223	0.0228	0.0544	0.0186	0.088	0.0014
12	rs580346	31779624	1.13	0.0164362283145484	1.13	0.00161350121478345	3.22742890896006	1.03526498767857	0.0252	0.0223	0.0155	0.0016	0.152	0.0032	0.0041	0.0611	5e-04	0.1299	0.1633	0.0212	0.0028	0.1324	0.0233	0.0035	0.0034	0.0071	4e-04	0.0161	0.0223	0.0228	0.0544	0.0186	0.088	0.0014
12	rs56238245	31783161	1.13	0.0164362283145484	1.13	0.00161350121478345	3.01880409199711	1.02464378296429	0.0252	0.0222	0.0154	0.0015	0.1522	0.0031	0.004	0.0612	7e-04	0.1298	0.1631	0.0213	0.0029	0.1324	0.0231	0.0034	0.0033	0.0071	5e-04	0.016	0.0222	0.0226	0.0548	0.0188	0.0878	0.0014
12	rs7974863	31784815	1.13	0.0164362283145484	1.14	0.0011872227598965	2.99433382372451	1.02995177985069	0.0252	0.0222	0.0154	0.0015	0.1523	0.0031	0.004	0.0612	7e-04	0.1298	0.1631	0.0214	0.0029	0.1324	0.0231	0.0034	0.0033	0.0071	5e-04	0.016	0.0222	0.0226	0.0549	0.0189	0.0878	0.0014
12	rs34413179	31790828	1.13	0.0164362283145484	1.14	0.0011872227598965	2.96175562105437	1.14734038464196	0.0254	0.0223	0.0155	0.0015	0.152	0.0031	0.004	0.061	0.0011	0.129	0.163	0.0212	0.0031	0.1323	0.023	0.0034	0.0033	0.0074	7e-04	0.0161	0.0222	0.0225	0.055	0.0189	0.0878	0.0017
12	rs11051509	31795407	1.13	0.0164362283145484	1.14	0.0011872227598965	3.06601493611633	1.32532321723625	0.0258	0.0225	0.0156	0.0015	0.1516	0.0031	0.0039	0.0611	0.0016	0.1278	0.1628	0.021	0.0034	0.1322	0.0229	0.0034	0.0033	0.0077	9e-04	0.0161	0.0221	0.0223	0.055	0.0189	0.0878	0.002
12	rs79071945	31796937	1.13	0.0164362283145484	1.14	0.0011872227598965	2.99534175786553	1.28853570884668	0.0258	0.0224	0.0156	0.0015	0.1516	0.003	0.0038	0.0612	0.0016	0.1279	0.1628	0.0211	0.0034	0.1323	0.0228	0.0034	0.0033	0.0077	9e-04	0.0162	0.022	0.0222	0.0551	0.0189	0.0878	0.002
12	rs12305966	31797339	1.13	0.0164362283145484	1.14	0.0011872227598965	2.87722081851013	1.26711684403036	0.0258	0.0224	0.0154	0.0015	0.1516	0.003	0.0035	0.0613	0.0015	0.1281	0.1628	0.0211	0.0034	0.1322	0.0227	0.0034	0.0034	0.0077	9e-04	0.0162	0.0221	0.0221	0.0553	0.0189	0.0878	0.002
12	rs10743761	31797808	1.13	0.0164362283145484	1.14	0.0011872227598965	2.65366315494372	1.18818730962638	0.0258	0.022	0.0154	0.0016	0.1513	0.0029	0.0035	0.0616	0.0015	0.1289	0.1625	0.0213	0.0033	0.1319	0.022	0.0034	0.0037	0.0075	9e-04	0.0166	0.0223	0.0216	0.0559	0.019	0.0877	0.002
12	rs117262688	31797810	1.13	0.0164362283145484	1.14	0.0011872227598965	2.65123294960625	1.19446858737179	0.0258	0.022	0.0154	0.0016	0.1513	0.0029	0.0035	0.0616	0.0015	0.129	0.1625	0.0213	0.0033	0.1319	0.0218	0.0034	0.0037	0.0075	9e-04	0.0166	0.0223	0.0216	0.056	0.019	0.0877	0.002
12	rs12820981	31797905	1.13	0.0164362283145484	1.14	0.0011872227598965	2.62272899065399	1.17234520959701	0.0258	0.0219	0.0154	0.0016	0.1511	0.0028	0.0035	0.0617	0.0014	0.129	0.1627	0.0213	0.0034	0.1321	0.0217	0.0034	0.0038	0.0075	9e-04	0.0166	0.0224	0.0216	0.056	0.019	0.0876	0.0019
12	rs7955365	31813304	1.15	0.0106843226579577	1.14	0.0011872227598965	2.39356952608838	0.993066674156902	0.0253	0.0209	0.0149	0.0014	0.152	0.0024	0.0033	0.0628	0.0011	0.1295	0.1638	0.0207	0.0044	0.1308	0.02	0.0031	0.0037	0.0071	7e-04	0.0173	0.0235	0.0207	0.0583	0.0198	0.0867	0.0016
12	rs61736289	31815167	1.15	0.0106843226579577	1.14	0.0011872227598965	2.39474663787656	0.989232782466048	0.0253	0.0209	0.0148	0.0014	0.152	0.0024	0.0033	0.0629	0.0011	0.1295	0.1639	0.0207	0.0045	0.1307	0.02	0.0031	0.0038	0.0071	7e-04	0.0173	0.0235	0.0206	0.0584	0.0198	0.0867	0.0016
12	rs75048934	31819262	1.15	0.0106843226579577	1.14	0.0011872227598965	2.37992838925164	0.966608202890066	0.0253	0.0208	0.0147	0.0014	0.1521	0.0024	0.0033	0.063	0.0011	0.1294	0.1639	0.0207	0.0045	0.1306	0.0199	0.0032	0.0038	0.0071	7e-04	0.0175	0.0233	0.0207	0.0586	0.02	0.0866	0.0016
12	rs78508773	31822152	1.15	0.0106843226579577	1.14	0.0011872227598965	2.38639310046382	0.963429877960147	0.0253	0.0208	0.0147	0.0014	0.1521	0.0024	0.0033	0.063	0.0011	0.1294	0.1639	0.0207	0.0046	0.1305	0.0198	0.0032	0.0038	0.007	7e-04	0.0175	0.0233	0.0206	0.0586	0.02	0.0866	0.0016
12	rs79687915	31827400	1.15	0.0106843226579577	1.14	0.0011872227598965	2.35939579859923	0.967244113836976	0.0253	0.0208	0.0146	0.0014	0.1521	0.0024	0.0033	0.0631	0.0011	0.1294	0.164	0.0207	0.0046	0.1305	0.0198	0.0032	0.0039	0.007	7e-04	0.0176	0.0234	0.0206	0.0587	0.02	0.0866	0.0015
12	rs117120678	31833815	1.15	0.0106843226579577	1.14	0.0011872227598965	2.34125694924762	0.9704248952538	0.0253	0.0208	0.0146	0.0014	0.1521	0.0024	0.0033	0.0632	0.0011	0.1294	0.1639	0.0207	0.0047	0.1304	0.0198	0.0032	0.0039	0.007	7e-04	0.0176	0.0234	0.0206	0.0587	0.02	0.0867	0.0016
12	rs11611575	31840727	1.15	0.0106843226579577	1.14	0.0011872227598965	2.34020509193392	0.970902188527306	0.0253	0.0208	0.0146	0.0014	0.152	0.0024	0.0033	0.0632	0.0011	0.1294	0.1639	0.0207	0.0047	0.1305	0.0198	0.0032	0.0039	0.007	7e-04	0.0176	0.0234	0.0206	0.0587	0.02	0.0867	0.0016
12	rs2388926	31850220	1.15	0.0106843226579577	1.14	0.0011872227598965	2.35108152096833	0.97472218368308	0.0253	0.0208	0.0146	0.0014	0.152	0.0024	0.0032	0.0632	0.0011	0.1294	0.164	0.0207	0.0047	0.1305	0.0198	0.0032	0.0038	0.0071	7e-04	0.0176	0.0234	0.0206	0.0587	0.02	0.0866	0.0016
12	rs7960893	31851095	1.15	0.0106843226579577	1.14	0.0011872227598965	2.34932617523557	0.974244524193814	0.0253	0.0208	0.0146	0.0014	0.152	0.0024	0.0032	0.0632	0.0011	0.1294	0.164	0.0207	0.0047	0.1305	0.0198	0.0032	0.0038	0.0071	7e-04	0.0176	0.0234	0.0206	0.0587	0.02	0.0867	0.0016
12	rs78149641	31862940	1.15	0.0106843226579577	1.14	0.0011872227598965	2.30999954020804	0.960571142258844	0.0253	0.0208	0.0146	0.0014	0.152	0.0024	0.0032	0.0632	0.0011	0.1294	0.1639	0.0207	0.0047	0.1305	0.0198	0.0032	0.0038	0.007	7e-04	0.0176	0.0234	0.0206	0.0587	0.02	0.0867	0.0016
12	rs78273439	31882542	1.15	0.0106843226579577	1.14	0.0011872227598965	1.98273992781663	0.901715498189454	0.0252	0.0207	0.0146	0.0014	0.1519	0.0025	0.0032	0.0636	0.001	0.1292	0.1636	0.0207	0.0048	0.1303	0.0199	0.0032	0.0039	0.0067	7e-04	0.0176	0.0235	0.0206	0.0591	0.0201	0.0866	0.0016
12	rs11051551	31885994	1.15	0.0106843226579577	1.14	0.0011872227598965	1.92852502800186	0.892944157166421	0.0251	0.0207	0.0146	0.0014	0.1519	0.0025	0.0032	0.0636	0.001	0.1292	0.1636	0.0207	0.0048	0.1303	0.0199	0.0032	0.0039	0.0067	7e-04	0.0177	0.0235	0.0206	0.0591	0.0201	0.0866	0.0016
12	rs1817526	31886971	1.15	0.0106843226579577	1.14	0.0011872227598965	1.91680170863317	0.88762719579107	0.0251	0.0207	0.0146	0.0014	0.1519	0.0025	0.0032	0.0636	0.001	0.1292	0.1636	0.0207	0.0048	0.1303	0.0199	0.0032	0.0039	0.0066	7e-04	0.0177	0.0235	0.0206	0.0591	0.0202	0.0866	0.0016
12	rs17500301	31891490	1.15	0.0106843226579577	1.14	0.0011872227598965	1.80799431909876	0.865646913082982	0.0251	0.0207	0.0146	0.0014	0.1518	0.0025	0.0033	0.0637	0.001	0.1291	0.1636	0.0207	0.0048	0.13	0.0199	0.0032	0.0039	0.0065	7e-04	0.0177	0.0235	0.0207	0.0591	0.0202	0.0867	0.0016
12	rs117388367	31902503	1.15	0.0106843226579577	1.15	0.000865485742366836	1.43054485229113	0.782853666006665	0.025	0.0206	0.0144	0.0015	0.1513	0.0026	0.0035	0.064	0.001	0.129	0.1636	0.0206	0.0049	0.1291	0.0202	0.0033	0.0041	0.0061	7e-04	0.0179	0.0238	0.0209	0.0595	0.0203	0.0869	0.0015
12	rs6488006	31908357	1.16	0.00852198573445534	1.15	0.000865485742366836	1.04807847003837	0.687959716897976	0.0248	0.0205	0.0142	0.0016	0.1506	0.0026	0.0037	0.0644	9e-04	0.1286	0.1636	0.0205	0.005	0.1277	0.0206	0.0034	0.0043	0.0056	7e-04	0.0181	0.0241	0.0212	0.0598	0.0203	0.0877	0.0015
12	rs76692381	31916648	1.16	0.00852198573445534	1.15	0.000865485742366836	0.392442950626764	0.474890495003461	0.0241	0.02	0.0137	0.0019	0.1497	0.0025	0.0041	0.0664	7e-04	0.1272	0.1634	0.0199	0.0052	0.1268	0.0214	0.0035	0.0045	0.0037	6e-04	0.0187	0.0242	0.0213	0.0596	0.0208	0.0905	0.0016
12	rs1580417	31916653	1.16	0.00852198573445534	1.15	0.000865485742366836	0.392331029770922	0.474755263278929	0.0241	0.02	0.0137	0.0019	0.1497	0.0025	0.0041	0.0664	7e-04	0.1272	0.1634	0.0199	0.0052	0.1268	0.0214	0.0035	0.0045	0.0037	6e-04	0.0187	0.0242	0.0213	0.0596	0.0208	0.0905	0.0016
12	rs73092328	31917041	1.16	0.00852198573445534	1.15	0.000865485742366836	0.367289514732679	0.462894291416044	0.0241	0.02	0.0137	0.0021	0.1496	0.0025	0.0041	0.0663	7e-04	0.1271	0.1633	0.0199	0.0052	0.1268	0.0214	0.0035	0.0046	0.0036	6e-04	0.0188	0.0242	0.0213	0.0596	0.021	0.0905	0.0016
12	rs55742524	31919023	1.16	0.00852198573445534	1.15	0.000865485742366836	0.315781216552966	0.440206414203479	0.0241	0.0199	0.0138	0.0021	0.1497	0.0025	0.0041	0.0663	7e-04	0.1271	0.1632	0.0199	0.0052	0.1268	0.0214	0.0035	0.0046	0.0033	5e-04	0.0191	0.0242	0.0213	0.0597	0.0209	0.0906	0.0016
12	rs79071337	31919255	1.16	0.00852198573445534	1.15	0.000865485742366836	0.311195702415877	0.435969748504401	0.0241	0.0199	0.0139	0.0021	0.1497	0.0025	0.0041	0.0663	7e-04	0.1271	0.1632	0.0199	0.0052	0.1268	0.0214	0.0035	0.0046	0.0032	5e-04	0.0191	0.0242	0.0213	0.0596	0.0209	0.0906	0.0016
12	rs1259633	31926377	1.17	0.00674752145384042	1.15	0.000865485742366836	0.262149675513832	0.36771626390783	0.0235	0.0196	0.015	0.0022	0.1491	0.0026	0.0042	0.0666	6e-04	0.1262	0.1631	0.0197	0.0051	0.1266	0.0217	0.0035	0.0048	0.0031	5e-04	0.0193	0.0243	0.0217	0.0592	0.0207	0.0914	0.0016
12	rs10844011	31932056	1.17	0.00674752145384042	1.15	0.000865485742366836	0.260521820523877	0.357786665923323	0.0235	0.0196	0.0152	0.0022	0.149	0.0026	0.0042	0.0666	6e-04	0.1261	0.1631	0.0197	0.0051	0.1267	0.0218	0.0035	0.0048	0.0031	5e-04	0.0193	0.0243	0.0217	0.0592	0.0207	0.0914	0.0016
12	rs11051585	31933080	1.17	0.00674752145384042	1.15	0.000865485742366836	0.26101863573073	0.357285961179865	0.0234	0.0196	0.0152	0.0022	0.149	0.0026	0.0042	0.0666	6e-04	0.1261	0.1631	0.0197	0.0051	0.1267	0.0218	0.0035	0.0048	0.0031	5e-04	0.0193	0.0243	0.0217	0.0591	0.0207	0.0914	0.0016
12	rs61929404	31934634	1.17	0.00674752145384042	1.15	0.000865485742366836	0.263328776463727	0.356160107168408	0.0234	0.0196	0.0152	0.0022	0.1489	0.0026	0.0042	0.0666	6e-04	0.1262	0.1631	0.0197	0.0051	0.1267	0.0218	0.0035	0.0048	0.0031	5e-04	0.0192	0.0243	0.0217	0.0591	0.0207	0.0914	0.0016
12	rs10506080	31935769	1.17	0.00674752145384042	1.15	0.000865485742366836	0.262330888565181	0.355285144548908	0.0234	0.0196	0.0152	0.0022	0.149	0.0026	0.0042	0.0666	6e-04	0.1262	0.1631	0.0197	0.0051	0.1267	0.0218	0.0035	0.0048	0.0031	5e-04	0.0192	0.0243	0.0217	0.0591	0.0207	0.0914	0.0016
12	rs112907660	31944476	1.18	0.00530284828807677	1.15	0.000865485742366836	0.239646839870005	0.368347305400649	0.0233	0.0194	0.0154	0.0023	0.1494	0.0026	0.0042	0.0671	6e-04	0.1259	0.1626	0.0192	0.0052	0.1275	0.0216	0.0036	0.0047	0.0031	5e-04	0.0194	0.0244	0.0215	0.0588	0.0203	0.0919	0.0016
12	rs3759295	31944985	1.18	0.00530284828807677	1.15	0.000865485742366836	0.234332558943661	0.369231276629505	0.0233	0.0193	0.0155	0.0024	0.1496	0.0027	0.0042	0.0672	6e-04	0.1258	0.1624	0.019	0.0052	0.1277	0.0215	0.0036	0.0046	0.0031	5e-04	0.0194	0.0244	0.0215	0.0588	0.0202	0.092	0.0016
12	rs118047082	31946325	1.18	0.00530284828807677	1.15	0.000865485742366836	0.221913463993402	0.383327710641924	0.0232	0.0192	0.0156	0.0024	0.1498	0.0027	0.0041	0.0672	6e-04	0.1257	0.1621	0.0191	0.0052	0.1281	0.0214	0.0036	0.0045	0.0031	5e-04	0.0195	0.0245	0.0214	0.0586	0.02	0.0923	0.0016
12	rs16918961	31946951	1.18	0.00530284828807677	1.16	0.000625064984576273	0.217721112742587	0.381286683764506	0.0232	0.0192	0.0156	0.0024	0.1499	0.0027	0.0041	0.0673	6e-04	0.1256	0.162	0.0191	0.0052	0.1282	0.0214	0.0037	0.0045	0.0031	5e-04	0.0195	0.0245	0.0214	0.0586	0.0199	0.0924	0.0016
12	rs66550728	31948210	1.18	0.00530284828807677	1.16	0.000625064984576273	0.218457688114288	0.378485250291297	0.0232	0.0191	0.0157	0.0024	0.1499	0.0027	0.0041	0.0673	5e-04	0.1255	0.1619	0.0191	0.0052	0.1283	0.0214	0.0036	0.0045	0.0031	5e-04	0.0195	0.0245	0.0214	0.0586	0.0199	0.0924	0.0015
12	rs3862409	31950931	1.18	0.00530284828807677	1.16	0.000625064984576273	0.223072130434435	0.364313935596438	0.0231	0.0191	0.0157	0.0024	0.1499	0.0027	0.0042	0.0674	5e-04	0.1253	0.1621	0.0191	0.0052	0.1286	0.0214	0.0036	0.0045	0.0031	5e-04	0.0195	0.0245	0.0213	0.0585	0.0199	0.0925	0.0015
12	rs3844103	31957584	1.18	0.00530284828807677	1.17	0.00044720216140482	0.225107903533522	0.367590092303034	0.0231	0.019	0.0158	0.0025	0.1498	0.0027	0.0042	0.0674	5e-04	0.1254	0.162	0.0191	0.0052	0.1288	0.0213	0.0036	0.0045	0.0031	5e-04	0.0194	0.0246	0.0212	0.0586	0.0198	0.0926	0.0014
12	rs12581110	31964301	1.18	0.00530284828807677	1.17	0.00044720216140482	0.222616538182482	0.353661846823201	0.0231	0.0189	0.0159	0.0026	0.1493	0.0028	0.0041	0.0675	4e-04	0.1251	0.1619	0.0191	0.0052	0.1291	0.0213	0.0037	0.0044	0.0032	4e-04	0.0194	0.0246	0.0212	0.0589	0.0198	0.0928	0.0014
12	rs7301026	31965287	1.18	0.00530284828807677	1.17	0.00044720216140482	0.221005447382095	0.348431932377231	0.0231	0.0189	0.016	0.0026	0.1492	0.0028	0.0041	0.0675	4e-04	0.125	0.1618	0.0191	0.0052	0.1292	0.0213	0.0037	0.0044	0.0032	4e-04	0.0195	0.0246	0.0212	0.059	0.0198	0.0928	0.0014
12	rs12423860	31967078	1.18	0.00530284828807677	1.17	0.00044720216140482	0.220552219380913	0.3493020313066	0.0231	0.0189	0.016	0.0026	0.1491	0.0028	0.0041	0.0675	4e-04	0.125	0.1618	0.0191	0.0052	0.1291	0.0213	0.0037	0.0044	0.0032	4e-04	0.0195	0.0246	0.0212	0.059	0.0198	0.0929	0.0014
12	rs55754220	32001199	1.18	0.00530284828807677	1.17	0.00044720216140482	0.224774827799958	0.32627560388876	0.0231	0.0188	0.0161	0.0027	0.1487	0.0028	0.0042	0.0675	4e-04	0.1247	0.1618	0.0192	0.0053	0.1289	0.0213	0.0038	0.0044	0.0032	4e-04	0.0194	0.0246	0.0212	0.0594	0.0198	0.093	0.0014
12	rs1797726	32011347	1.18	0.00530284828807677	1.17	0.00044720216140482	0.228663808117242	0.310661985459398	0.0231	0.0187	0.0162	0.0027	0.1482	0.0029	0.0042	0.0675	4e-04	0.1247	0.1617	0.0193	0.0053	0.1287	0.0214	0.0039	0.0044	0.0032	4e-04	0.0194	0.0246	0.0213	0.0597	0.0198	0.0929	0.0014
12	rs11051641	32020256	1.19	0.00413610465934531	1.17	0.00044720216140482	0.227321473369545	0.299666844821367	0.0231	0.0185	0.0163	0.0028	0.148	0.003	0.0043	0.0677	4e-04	0.1245	0.1617	0.0193	0.0053	0.1288	0.0213	0.004	0.0044	0.0032	4e-04	0.0194	0.0246	0.0214	0.0597	0.0198	0.0928	0.0014
12	rs79026516	32025486	1.19	0.00413610465934531	1.17	0.00044720216140482	0.213654414279516	0.272942033827766	0.0231	0.0181	0.0166	0.0029	0.1474	0.0031	0.0044	0.068	4e-04	0.1243	0.162	0.0195	0.0054	0.1286	0.0213	0.004	0.0043	0.0031	5e-04	0.0194	0.0245	0.0214	0.0597	0.0198	0.0929	0.0014
12	rs11051643	32025668	1.19	0.00413610465934531	1.17	0.00044720216140482	0.212241239020443	0.269483027978752	0.0231	0.0181	0.0166	0.0029	0.1474	0.0031	0.0044	0.0681	4e-04	0.1243	0.162	0.0195	0.0054	0.1286	0.0213	0.004	0.0043	0.0031	5e-04	0.0194	0.0245	0.0214	0.0598	0.0198	0.0929	0.0014
12	rs1666233	32028211	1.19	0.00413610465934531	1.19	0.000222494297558734	0.207595291279916	0.269022860928365	0.023	0.018	0.0166	0.0029	0.1473	0.0031	0.0044	0.0681	4e-04	0.1243	0.1622	0.0196	0.0054	0.1287	0.0213	0.004	0.0042	0.003	5e-04	0.0194	0.0245	0.0214	0.0597	0.0198	0.093	0.0014
12	rs1259734	32030583	1.19	0.00413610465934531	1.19	0.000222494297558734	0.192476896450361	0.282232227848496	0.023	0.0179	0.0167	0.0029	0.1477	0.0031	0.0044	0.0681	4e-04	0.1236	0.1624	0.0196	0.0054	0.1286	0.0213	0.004	0.0042	0.003	5e-04	0.0194	0.0245	0.0214	0.0597	0.0198	0.0931	0.0014
12	rs1666204	32042127	1.19	0.00413610465934531	1.19	0.000222494297558734	0.194273680865693	0.273982392761181	0.023	0.0177	0.0169	0.0029	0.148	0.0031	0.0043	0.0684	4e-04	0.1235	0.1626	0.0195	0.0055	0.1282	0.0213	0.004	0.0041	0.003	5e-04	0.0194	0.0247	0.0214	0.0596	0.0198	0.0927	0.0014
12	rs1666198	32046418	1.19	0.00413610465934531	1.19	0.000222494297558734	0.190121252753171	0.285740545131732	0.023	0.0176	0.0169	0.0029	0.148	0.0031	0.0043	0.0684	4e-04	0.1234	0.1628	0.0195	0.0055	0.1281	0.0213	0.0041	0.0041	0.0029	5e-04	0.0194	0.0248	0.0214	0.0596	0.0198	0.0927	0.0014
12	rs4930998	32060269	1.19	0.00413610465934531	1.2	0.000154710351863633	0.162351827096947	0.301808716284214	0.0229	0.0173	0.0171	0.003	0.1482	0.0033	0.0042	0.0681	4e-04	0.1229	0.1633	0.0197	0.0055	0.1279	0.0212	0.0038	0.0042	0.0029	5e-04	0.0195	0.0254	0.0213	0.0593	0.0197	0.093	0.0014
12	rs1150992	32063507	1.19	0.00413610465934531	1.2	0.000154710351863633	0.158713645550882	0.310541838394933	0.0229	0.0172	0.0172	0.003	0.1482	0.0033	0.0042	0.068	4e-04	0.1228	0.1634	0.0197	0.0056	0.1278	0.0212	0.0038	0.0042	0.0029	5e-04	0.0194	0.0255	0.0213	0.0593	0.0197	0.0931	0.0014
12	rs75165201	32063681	1.19	0.00413610465934531	1.2	0.000154710351863633	0.157556933774328	0.307063607039334	0.0229	0.0172	0.0172	0.003	0.1482	0.0033	0.0042	0.068	4e-04	0.1228	0.1634	0.0197	0.0056	0.1278	0.0212	0.0038	0.0042	0.0028	5e-04	0.0194	0.0255	0.0213	0.0593	0.0197	0.0931	0.0014
12	rs1150995	32068718	1.19	0.00413610465934531	1.2	0.000154710351863633	0.152979850038839	0.32590994164905	0.023	0.0172	0.0171	0.0029	0.1482	0.0033	0.0042	0.0682	4e-04	0.1228	0.1635	0.0197	0.0056	0.1278	0.0212	0.0037	0.0042	0.0026	5e-04	0.0194	0.0256	0.0213	0.0593	0.0197	0.093	0.0014
12	rs61931375	32069648	1.19	0.00413610465934531	1.2	0.000154710351863633	0.154720512664462	0.329083001416643	0.023	0.0171	0.0171	0.0029	0.1482	0.0033	0.0042	0.0681	4e-04	0.1228	0.1635	0.0197	0.0056	0.1278	0.0212	0.0037	0.0042	0.0026	5e-04	0.0194	0.0257	0.0213	0.0594	0.0197	0.093	0.0015
12	rs11051677	32075600	1.19	0.00413610465934531	1.21	0.000106551886425999	0.155426770635315	0.349923911982725	0.0231	0.0171	0.0171	0.003	0.1483	0.0034	0.0042	0.0681	4e-04	0.1226	0.1635	0.0196	0.0056	0.1279	0.0212	0.0037	0.0042	0.0026	5e-04	0.0194	0.0257	0.0214	0.0594	0.0196	0.0929	0.0015
12	rs1259772	32077141	1.19	0.00413610465934531	1.21	0.000106551886425999	0.155292098986222	0.374040378907791	0.0231	0.0171	0.0171	0.003	0.1485	0.0034	0.0042	0.0681	4e-04	0.1227	0.1636	0.0196	0.0056	0.1279	0.0212	0.0037	0.0042	0.0026	5e-04	0.0193	0.0257	0.0214	0.0593	0.0195	0.0928	0.0014
12	rs1797811	32080823	1.19	0.00413610465934531	1.21	0.000106551886425999	0.158372919425168	0.37835804982913	0.0231	0.0171	0.0171	0.0029	0.1492	0.0033	0.0043	0.0678	3e-04	0.1226	0.1634	0.0195	0.0056	0.128	0.0212	0.0037	0.0041	0.0026	5e-04	0.0193	0.0256	0.0215	0.0595	0.0194	0.0927	0.0014
12	rs2388965	32082695	1.2	0.00320148280547221	1.22	7.26826239563774e-05	0.145808976661308	0.320197003853536	0.0227	0.0172	0.017	0.0031	0.149	0.0036	0.0044	0.0683	4e-04	0.1209	0.163	0.0187	0.0058	0.1285	0.0211	0.0035	0.0039	0.0028	5e-04	0.0186	0.0263	0.0221	0.0611	0.0187	0.0929	0.0016
12	rs11051689	32084827	1.2	0.00320148280547221	1.24	3.28552202584996e-05	0.15108517758694	0.285037823137226	0.0227	0.0172	0.0168	0.0031	0.1493	0.0036	0.0045	0.0683	5e-04	0.1195	0.1637	0.0186	0.0058	0.1289	0.0212	0.0034	0.0036	0.0027	6e-04	0.0183	0.0265	0.0221	0.0629	0.018	0.0923	0.0018
12	rs1621686	32084875	1.2	0.00320148280547221	1.24	3.28552202584996e-05	0.148318485278724	0.281648798188484	0.0227	0.0172	0.0168	0.0031	0.1495	0.0036	0.0045	0.0682	5e-04	0.1196	0.1637	0.0185	0.0058	0.1288	0.0212	0.0035	0.0036	0.0027	6e-04	0.0183	0.0264	0.0221	0.0629	0.018	0.0923	0.0018
12	rs117263951	32087150	1.2	0.00320148280547221	1.24	3.28552202584996e-05	0.132813216671192	0.315479169740318	0.0226	0.0173	0.0167	0.0031	0.1509	0.0037	0.0045	0.0684	5e-04	0.1196	0.1634	0.0186	0.0059	0.128	0.0213	0.0035	0.0037	0.0027	6e-04	0.0182	0.0256	0.0221	0.063	0.018	0.092	0.0018
12	rs78193929	32099214	1.2	0.00320148280547221	1.24	3.28552202584996e-05	0.117102986209897	0.328105716531779	0.0226	0.0173	0.0167	0.0032	0.1522	0.0038	0.0046	0.0686	6e-04	0.1197	0.163	0.0188	0.006	0.1271	0.0214	0.0035	0.0038	0.0026	7e-04	0.0181	0.0247	0.0222	0.063	0.0178	0.0917	0.0019
12	rs11051695	32100474	1.2	0.00320148280547221	1.24	3.28552202584996e-05	0.113864560312653	0.305508201234763	0.0226	0.0173	0.0167	0.0032	0.1523	0.0038	0.0046	0.0686	6e-04	0.1197	0.163	0.0188	0.006	0.127	0.0214	0.0035	0.0039	0.0026	7e-04	0.0181	0.0247	0.0222	0.063	0.0178	0.0918	0.0019
12	rs11051696	32103633	1.2	0.00320148280547221	1.24	3.28552202584996e-05	0.104562214420217	0.332755372513096	0.0227	0.0174	0.0167	0.0033	0.1532	0.0039	0.0046	0.0687	6e-04	0.1197	0.163	0.0189	0.0061	0.1265	0.0214	0.0035	0.0039	0.0026	7e-04	0.018	0.0241	0.0222	0.0627	0.0178	0.0918	0.0019
12	rs71455699	32103697	1.2	0.00320148280547221	1.25	2.17714413687786e-05	0.104456311387792	0.357285961179865	0.0227	0.0174	0.0167	0.0033	0.1532	0.0039	0.0046	0.0687	6e-04	0.1197	0.163	0.0189	0.0061	0.1265	0.0214	0.0035	0.0039	0.0026	7e-04	0.018	0.0241	0.0222	0.0627	0.0178	0.0918	0.0019
12	rs17510714	32106449	1.21	0.00245896276483189	1.25	2.17714413687786e-05	0.0961744553373844	0.338655782682718	0.0226	0.0173	0.0168	0.0033	0.1532	0.0039	0.0046	0.0687	6e-04	0.1194	0.1632	0.019	0.0061	0.1263	0.0213	0.0034	0.0038	0.0026	6e-04	0.0185	0.0241	0.0222	0.0626	0.0176	0.092	0.0019
12	rs10844066	32107178	1.21	0.00245896276483189	1.25	2.17714413687786e-05	0.0946488771014035	0.320682052288788	0.0227	0.0173	0.0168	0.0033	0.1532	0.0039	0.0046	0.0688	6e-04	0.1193	0.1632	0.0191	0.0061	0.1262	0.0213	0.0034	0.0038	0.0026	6e-04	0.0186	0.0241	0.0222	0.0626	0.0175	0.0921	0.0019
12	rs74073660	32108677	1.21	0.00245896276483189	1.25	2.17714413687786e-05	0.0879610314361889	0.313790652930855	0.023	0.0173	0.0169	0.0033	0.1532	0.0039	0.0046	0.0694	6e-04	0.1191	0.1632	0.0192	0.0061	0.1256	0.0213	0.0033	0.0037	0.0026	6e-04	0.019	0.024	0.0222	0.0626	0.0169	0.0924	0.0018
12	rs6488020	32111608	1.21	0.00245896276483189	1.25	2.17714413687786e-05	0.0968041274984686	0.325422579179607	0.0235	0.0174	0.017	0.0033	0.1535	0.0038	0.0046	0.0705	6e-04	0.118	0.1639	0.0196	0.0061	0.1247	0.0213	0.0032	0.0036	0.0025	6e-04	0.019	0.0236	0.022	0.0629	0.0157	0.0929	0.0018
12	rs113925411	32126652	1.21	0.00245896276483189	1.25	2.17714413687786e-05	0.105731554993845	0.341370173441047	0.0236	0.0173	0.0173	0.0031	0.153	0.0036	0.0043	0.0711	6e-04	0.1163	0.164	0.02	0.0061	0.1255	0.0216	0.0029	0.0032	0.0024	5e-04	0.0187	0.0234	0.0223	0.0639	0.0158	0.0933	0.0018
12	rs78374015	32127137	1.21	0.00245896276483189	1.24	3.28552202584996e-05	0.103322067241085	0.331774910618468	0.0236	0.0173	0.0173	0.0031	0.153	0.0036	0.0043	0.0711	6e-04	0.1163	0.1639	0.0201	0.0062	0.1254	0.0216	0.0029	0.0032	0.0024	5e-04	0.0187	0.0234	0.0223	0.0639	0.0158	0.0932	0.0018
12	rs10844078	32127711	1.21	0.00245896276483189	1.24	3.28552202584996e-05	0.100455543240384	0.312947403340228	0.0236	0.0173	0.0173	0.0031	0.153	0.0036	0.0043	0.0711	6e-04	0.1163	0.164	0.0201	0.0062	0.1254	0.0216	0.0029	0.0032	0.0024	5e-04	0.0187	0.0234	0.0223	0.0639	0.0158	0.0932	0.0018
12	rs1965193	32128219	1.21	0.00245896276483189	1.25	2.17714413687786e-05	0.0995283262908434	0.302523690703936	0.0236	0.0173	0.0173	0.0031	0.153	0.0036	0.0043	0.0711	6e-04	0.1162	0.164	0.0201	0.0062	0.1254	0.0216	0.0029	0.0032	0.0024	5e-04	0.0188	0.0234	0.0223	0.064	0.0158	0.0932	0.0018
12	rs7298803	32134064	1.21	0.00245896276483189	1.25	2.17714413687786e-05	0.0998625344230713	0.275834932290775	0.0236	0.0173	0.0173	0.0031	0.153	0.0036	0.0043	0.0711	6e-04	0.1163	0.164	0.02	0.0062	0.1255	0.0216	0.0029	0.0032	0.0024	5e-04	0.0187	0.0233	0.0223	0.0641	0.0158	0.0932	0.0018
12	rs2388981	32134207	1.21	0.00245896276483189	1.25	2.17714413687786e-05	0.0997596264996656	0.274445166579399	0.0236	0.0173	0.0173	0.0031	0.153	0.0036	0.0043	0.0711	6e-04	0.1163	0.164	0.02	0.0062	0.1255	0.0216	0.0029	0.0032	0.0024	5e-04	0.0187	0.0233	0.0223	0.0641	0.0158	0.0932	0.0018
12	rs2166807	32134638	1.21	0.00245896276483189	1.25	2.17714413687786e-05	0.0998368012203978	0.271902898866162	0.0236	0.0173	0.0173	0.0031	0.153	0.0036	0.0043	0.0711	6e-04	0.1163	0.164	0.02	0.0062	0.1255	0.0216	0.0029	0.0032	0.0024	5e-04	0.0187	0.0233	0.0223	0.0641	0.0158	0.0932	0.0018
12	rs16919122	32134815	1.21	0.00245896276483189	1.25	2.17714413687786e-05	0.0992973619338258	0.269252913958168	0.0236	0.0173	0.0173	0.0031	0.153	0.0036	0.0043	0.0711	6e-04	0.1163	0.164	0.02	0.0062	0.1255	0.0216	0.0029	0.0032	0.0024	5e-04	0.0187	0.0233	0.0223	0.0641	0.0158	0.0932	0.0018
12	rs3207618	32134926	1.21	0.00245896276483189	1.25	2.17714413687786e-05	0.0989643394702768	0.268792868923807	0.0236	0.0173	0.0173	0.0031	0.153	0.0036	0.0043	0.0711	6e-04	0.1163	0.164	0.02	0.0062	0.1255	0.0216	0.0029	0.0032	0.0024	6e-04	0.0187	0.0233	0.0223	0.0641	0.0158	0.0932	0.0018
12	rs10771894	32134943	1.21	0.00245896276483189	1.25	2.17714413687786e-05	0.0989387513644405	0.269598107849824	0.0236	0.0173	0.0173	0.0031	0.153	0.0036	0.0043	0.0711	6e-04	0.1163	0.164	0.02	0.0062	0.1255	0.0216	0.0029	0.0032	0.0024	6e-04	0.0187	0.0233	0.0223	0.0641	0.0158	0.0932	0.0018
12	rs3759302	32135186	1.21	0.00245896276483189	1.25	2.17714413687786e-05	0.0970314414263743	0.269022860928365	0.0236	0.0173	0.0173	0.0031	0.153	0.0036	0.0043	0.0711	6e-04	0.1163	0.164	0.02	0.0062	0.1255	0.0216	0.0029	0.0032	0.0024	6e-04	0.0188	0.0233	0.0223	0.0641	0.0158	0.0932	0.0018
12	rs3759301	32135441	1.21	0.00245896276483189	1.25	2.17714413687786e-05	0.0950974523610805	0.269483027978752	0.0236	0.0173	0.0173	0.0031	0.153	0.0036	0.0043	0.0711	6e-04	0.1162	0.164	0.02	0.0062	0.1255	0.0216	0.0029	0.0032	0.0024	6e-04	0.0188	0.0233	0.0223	0.0641	0.0158	0.0932	0.0018
12	rs3759299	32137512	1.21	0.00245896276483189	1.25	2.17714413687786e-05	0.0960488305424393	0.270519294909564	0.0236	0.0173	0.0173	0.0031	0.153	0.0036	0.0043	0.0711	6e-04	0.1162	0.164	0.02	0.0062	0.1255	0.0216	0.0029	0.0032	0.0024	6e-04	0.0188	0.0233	0.0223	0.0641	0.0158	0.0932	0.0018
12	rs1057994	32137565	1.21	0.00245896276483189	1.25	2.17714413687786e-05	0.0948480790930166	0.272480044775069	0.0236	0.0173	0.0173	0.0031	0.153	0.0036	0.0043	0.0711	6e-04	0.1162	0.164	0.02	0.0062	0.1255	0.0216	0.0029	0.0032	0.0024	6e-04	0.0188	0.0233	0.0223	0.0642	0.0158	0.0932	0.0018
12	rs10844082	32139042	1.21	0.00245896276483189	1.25	2.17714413687786e-05	0.092646788606298	0.281415529870671	0.0236	0.0173	0.0173	0.0031	0.1529	0.0036	0.0043	0.071	6e-04	0.1161	0.164	0.0201	0.0062	0.1254	0.0215	0.0029	0.0032	0.0024	6e-04	0.0188	0.0233	0.0222	0.0643	0.0158	0.0933	0.0018
12	rs4931001	32143000	1.21	0.00245896276483189	1.25	2.17714413687786e-05	0.0921810666927822	0.29385954252709	0.0237	0.0173	0.0173	0.0031	0.1528	0.0036	0.0043	0.071	6e-04	0.1162	0.1639	0.0201	0.0062	0.1254	0.0216	0.0029	0.0032	0.0024	6e-04	0.0188	0.0232	0.0223	0.0644	0.0158	0.0932	0.0018
12	rs4931005	32145000	1.21	0.00245896276483189	1.25	2.17714413687786e-05	0.0957477519319744	0.326031815698004	0.0237	0.0173	0.0173	0.0031	0.1527	0.0037	0.0043	0.0712	7e-04	0.1163	0.1642	0.0202	0.0062	0.1254	0.0215	0.0029	0.0032	0.0024	6e-04	0.0188	0.0231	0.0224	0.0643	0.0158	0.0924	0.0018
12	rs7962897	32147712	1.22	0.0018739640844912	1.25	2.17714413687786e-05	0.0856990991584789	0.392806746455667	0.0237	0.0173	0.0174	0.0031	0.1532	0.0037	0.0043	0.0713	7e-04	0.116	0.1639	0.0202	0.0062	0.1259	0.0215	0.0029	0.0032	0.0023	6e-04	0.0188	0.023	0.0228	0.0643	0.0158	0.0919	0.0019
12	rs4931594	32150243	1.22	0.0018739640844912	1.25	2.17714413687786e-05	0.0880323211150322	0.360544108180564	0.0238	0.0173	0.0174	0.0031	0.1534	0.0037	0.0042	0.0716	7e-04	0.1159	0.1636	0.0203	0.0062	0.126	0.0215	0.0028	0.0032	0.0023	6e-04	0.0187	0.0229	0.0229	0.0645	0.0157	0.0918	0.0019
12	rs73083627	32154766	1.22	0.0018739640844912	1.25	2.17714413687786e-05	0.100300633641307	0.425294936081538	0.024	0.0173	0.0175	0.003	0.154	0.0036	0.0041	0.0716	7e-04	0.1154	0.1632	0.0203	0.0061	0.1258	0.0214	0.0028	0.0031	0.0023	6e-04	0.0188	0.0228	0.0229	0.0647	0.0157	0.0919	0.0018
12	rs2683487	32155343	1.22	0.0018739640844912	1.25	2.17714413687786e-05	0.100765810803251	0.427397900932292	0.024	0.0173	0.0175	0.003	0.154	0.0036	0.0041	0.0716	7e-04	0.1154	0.1632	0.0203	0.0061	0.1257	0.0214	0.0028	0.0031	0.0023	6e-04	0.0188	0.0228	0.0229	0.0647	0.0157	0.0919	0.0018
12	rs61931412	32156508	1.22	0.0018739640844912	1.25	2.17714413687786e-05	0.0984788737978765	0.413648584576686	0.0241	0.0173	0.0176	0.003	0.1541	0.0036	0.0041	0.0716	7e-04	0.1152	0.1631	0.0203	0.0061	0.1257	0.0215	0.0028	0.0032	0.0023	6e-04	0.0188	0.0228	0.023	0.0647	0.0157	0.0919	0.0018
12	rs1033307	32158738	1.23	0.00141693484240752	1.25	2.17714413687786e-05	0.0828785039729586	0.290674320126259	0.0243	0.0172	0.0177	0.0031	0.1545	0.0036	0.0042	0.0723	7e-04	0.1145	0.1626	0.0206	0.0059	0.1255	0.0214	0.0029	0.0032	0.0024	7e-04	0.019	0.0225	0.023	0.0648	0.0156	0.0915	0.0017
12	rs7978614	32160353	1.23	0.00141693484240752	1.25	2.17714413687786e-05	0.0595971899900357	0.246667283478896	0.0244	0.0171	0.0178	0.003	0.1547	0.0037	0.0042	0.0726	7e-04	0.114	0.1622	0.0207	0.0057	0.1253	0.0214	0.003	0.0034	0.0024	7e-04	0.0192	0.0225	0.0232	0.0646	0.0157	0.0916	0.0016
12	rs12146716	32164030	1.23	0.00141693484240752	1.25	2.17714413687786e-05	0.028219144062122	0.19728284520975	0.0246	0.0168	0.0178	0.0031	0.1549	0.0038	0.004	0.0734	8e-04	0.1126	0.1611	0.0215	0.0058	0.1258	0.0211	0.003	0.0037	0.0025	8e-04	0.0198	0.022	0.0237	0.0644	0.016	0.0913	0.0014
12	rs79134023	32168034	1.23	0.00141693484240752	1.25	2.17714413687786e-05	0.018281191682092	0.149398206452259	0.0248	0.0165	0.0178	0.0031	0.156	0.0038	0.0039	0.0745	8e-04	0.1108	0.159	0.0222	0.006	0.1262	0.0204	0.003	0.0039	0.0026	9e-04	0.0206	0.0218	0.0244	0.0643	0.016	0.0911	0.0012
12	rs7298153	32174191	1.22	0.0018739640844912	1.25	2.17714413687786e-05	0.0235799940290132	0.141357726716542	0.0251	0.0159	0.0178	0.0032	0.1567	0.0038	0.0036	0.076	9e-04	0.1079	0.1572	0.0233	0.0064	0.1267	0.0194	0.0031	0.0043	0.0027	0.001	0.0217	0.0215	0.0252	0.0643	0.016	0.0908	0.001
12	rs1260158	32175620	1.22	0.0018739640844912	1.25	2.17714413687786e-05	0.023289637838392	0.15894691087472	0.0251	0.0159	0.0178	0.0032	0.1568	0.0038	0.0036	0.0761	9e-04	0.1078	0.1571	0.0233	0.0064	0.1267	0.0194	0.0031	0.0043	0.0027	0.001	0.0217	0.0215	0.0253	0.0643	0.016	0.0908	0.001
12	rs117093336	32180704	1.22	0.0018739640844912	1.25	2.17714413687786e-05	0.0225938427815182	0.159623183808191	0.0252	0.0159	0.0179	0.0032	0.1567	0.0038	0.0036	0.0761	9e-04	0.1077	0.157	0.0233	0.0064	0.1267	0.0194	0.003	0.0043	0.0027	0.0011	0.0217	0.0215	0.0253	0.0643	0.016	0.0908	9e-04
12	rs12426455	32185961	1.22	0.0018739640844912	1.25	2.17714413687786e-05	0.0198479827746536	0.131311810621591	0.0252	0.0159	0.0179	0.0032	0.1567	0.0038	0.0036	0.0762	9e-04	0.1075	0.1569	0.0235	0.0064	0.1266	0.0194	0.003	0.0044	0.0027	0.0011	0.0218	0.0215	0.0254	0.0643	0.016	0.0909	9e-04
12	rs4931599	32186868	1.22	0.0018739640844912	1.25	2.17714413687786e-05	0.018565800198568	0.124355335385714	0.0252	0.0159	0.0179	0.0032	0.157	0.0038	0.0036	0.0762	9e-04	0.1075	0.1568	0.0236	0.0064	0.1265	0.0194	0.003	0.0044	0.0027	0.0011	0.0218	0.0215	0.0254	0.0642	0.016	0.0908	9e-04
12	rs59062440	32188818	1.22	0.0018739640844912	1.25	2.17714413687786e-05	0.0184271610625611	0.124531940636878	0.0252	0.0159	0.0179	0.0032	0.1571	0.0038	0.0036	0.0762	9e-04	0.1076	0.1567	0.0236	0.0064	0.1266	0.0194	0.003	0.0044	0.0027	0.0011	0.0218	0.0214	0.0254	0.0642	0.016	0.0908	9e-04
12	rs2594033	32192156	1.22	0.0018739640844912	1.25	2.17714413687786e-05	0.0185821605536187	0.115474138660611	0.0252	0.0158	0.0179	0.0032	0.1568	0.0037	0.0036	0.0763	9e-04	0.1073	0.1565	0.0237	0.0063	0.1267	0.0193	0.0031	0.0044	0.0027	0.0011	0.0217	0.0214	0.0256	0.0643	0.0161	0.0909	9e-04
12	rs2668282	32196616	1.22	0.0018739640844912	1.25	2.17714413687786e-05	0.0177215504798999	0.10131825227347	0.0252	0.0158	0.018	0.0031	0.1575	0.0037	0.0035	0.0764	9e-04	0.107	0.1561	0.0239	0.0063	0.127	0.0194	0.0031	0.0043	0.0026	0.0011	0.0218	0.0215	0.0257	0.0642	0.0165	0.09	9e-04
12	rs73306463	32197839	1.22	0.0018739640844912	1.25	2.17714413687786e-05	0.017579691594033	0.102299748141799	0.0252	0.0158	0.018	0.0031	0.1576	0.0037	0.0036	0.0764	9e-04	0.107	0.1561	0.0239	0.0063	0.127	0.0194	0.0031	0.0043	0.0026	0.0011	0.0219	0.0216	0.0257	0.0641	0.0165	0.09	9e-04
12	rs1684125	32198764	1.22	0.0018739640844912	1.25	2.17714413687786e-05	0.01765839908505	0.106595165313916	0.0252	0.0158	0.018	0.0031	0.1576	0.0037	0.0036	0.0764	9e-04	0.1069	0.1561	0.0239	0.0063	0.127	0.0193	0.0032	0.0043	0.0026	0.0011	0.0219	0.0216	0.0257	0.0641	0.0164	0.09	9e-04
12	rs11051756	32204749	1.22	0.0018739640844912	1.25	2.17714413687786e-05	0.0190112298940393	0.122418878471943	0.0252	0.0158	0.0178	0.003	0.1578	0.0036	0.0036	0.0765	9e-04	0.1069	0.1561	0.0238	0.0064	0.1271	0.0192	0.0032	0.0043	0.0026	0.0011	0.022	0.0217	0.0257	0.064	0.0163	0.09	9e-04
12	rs114437153	32205544	1.22	0.0018739640844912	1.25	2.17714413687786e-05	0.0210137774114791	0.129425089351059	0.0251	0.0158	0.0178	0.0029	0.1578	0.0036	0.0036	0.0766	9e-04	0.1069	0.1561	0.0238	0.0064	0.127	0.0192	0.0032	0.0043	0.0026	0.0011	0.022	0.0217	0.0257	0.064	0.0163	0.09	9e-04
12	rs116964978	32210238	1.22	0.0018739640844912	1.25	2.17714413687786e-05	0.0237359080922866	0.1161617008798	0.0251	0.0158	0.0177	0.003	0.1581	0.0035	0.0036	0.0768	9e-04	0.107	0.1561	0.0237	0.0064	0.1268	0.0191	0.0032	0.0044	0.0027	0.0011	0.0221	0.0215	0.0258	0.0637	0.0164	0.09	9e-04
12	rs61928679	32211826	1.22	0.0018739640844912	1.26	1.42874364723861e-05	0.0246568234220473	0.120842998952587	0.025	0.0157	0.0175	0.003	0.1583	0.0035	0.0036	0.0771	9e-04	0.107	0.156	0.0235	0.0065	0.1266	0.019	0.0032	0.0046	0.0029	0.0012	0.0224	0.0213	0.0259	0.0634	0.0164	0.09	9e-04
12	rs11051764	32213611	1.22	0.0018739640844912	1.26	1.42874364723861e-05	0.0290339194217343	0.113250292166019	0.025	0.0154	0.0174	0.0031	0.1589	0.0036	0.0036	0.0776	0.001	0.107	0.1553	0.0235	0.0067	0.1263	0.0187	0.0032	0.0049	0.0029	0.0013	0.0228	0.0212	0.0259	0.0631	0.0166	0.0897	0.001
12	rs2668310	32216192	1.21	0.00245896276483189	1.26	1.42874364723861e-05	0.0352848126666353	0.148078359229789	0.0249	0.0148	0.0174	0.0032	0.1598	0.0039	0.0036	0.0787	0.001	0.1073	0.1542	0.0231	0.0069	0.1257	0.0177	0.003	0.0047	0.003	0.0014	0.0237	0.0209	0.0258	0.0629	0.0167	0.0898	0.0011
12	rs2630572	32216399	1.21	0.00245896276483189	1.26	1.42874364723861e-05	0.0394515021946291	0.135935670048262	0.0248	0.0148	0.0174	0.0032	0.16	0.0039	0.0035	0.0789	0.001	0.1072	0.154	0.0231	0.0069	0.1258	0.0176	0.003	0.0047	0.003	0.0014	0.0237	0.0209	0.0259	0.0629	0.0167	0.0898	0.0011
12	rs2683468	32216625	1.21	0.00245896276483189	1.26	1.42874364723861e-05	0.0388404280125184	0.13951106584179	0.0247	0.0147	0.0174	0.0033	0.1602	0.0039	0.0035	0.0792	0.001	0.1071	0.1538	0.0232	0.0069	0.126	0.0174	0.0029	0.0048	0.003	0.0014	0.0237	0.0209	0.0259	0.0629	0.0166	0.0898	0.0011
12	rs61928684	32222324	1.2	0.00320148280547221	1.26	1.42874364723861e-05	0.127782049595289	0.164190091256066	0.0241	0.0143	0.0171	0.0035	0.1612	0.0039	0.0032	0.0821	0.001	0.1065	0.151	0.023	0.0071	0.1263	0.0167	0.0025	0.0059	0.0031	0.0014	0.0241	0.0209	0.0261	0.0627	0.0163	0.0901	0.0011
12	rs17584493	32223228	1.2	0.00320148280547221	1.26	1.42874364723861e-05	0.123923871927619	0.141635488226856	0.0241	0.0143	0.0171	0.0035	0.1613	0.004	0.0032	0.0821	0.001	0.1065	0.151	0.023	0.0071	0.1264	0.0167	0.0025	0.0059	0.0031	0.0014	0.0241	0.0209	0.0261	0.0627	0.0163	0.0901	0.0011
12	rs1260714	32225173	1.2	0.00320148280547221	1.26	1.42874364723861e-05	0.126111258170367	0.155485078419996	0.0241	0.0143	0.0171	0.0035	0.1613	0.004	0.0032	0.0821	0.001	0.1065	0.151	0.023	0.0071	0.1264	0.0166	0.0025	0.006	0.0031	0.0014	0.0241	0.0209	0.0261	0.0627	0.0163	0.0901	0.0011
12	rs11609854	32226215	1.2	0.00320148280547221	1.26	1.42874364723861e-05	0.127632329411115	0.155772527731071	0.0241	0.0143	0.0171	0.0035	0.1613	0.004	0.0032	0.0821	0.001	0.1065	0.151	0.023	0.0071	0.1265	0.0166	0.0025	0.006	0.0031	0.0014	0.0241	0.0209	0.0261	0.0627	0.0162	0.0901	0.0011
12	rs11051779	32230039	1.2	0.00320148280547221	1.26	1.42874364723861e-05	0.127722148755503	0.161658093231535	0.024	0.0143	0.0171	0.0035	0.1613	0.004	0.0032	0.082	0.001	0.1065	0.1509	0.0231	0.0071	0.1265	0.0166	0.0025	0.006	0.0031	0.0014	0.0241	0.021	0.0261	0.0627	0.0162	0.0902	0.0011
12	rs77767789	32232164	1.2	0.00320148280547221	1.26	1.42874364723861e-05	0.133550337172167	0.175953530831188	0.024	0.0143	0.0171	0.0035	0.1613	0.004	0.0032	0.082	0.001	0.1065	0.1509	0.0231	0.0071	0.1265	0.0166	0.0025	0.006	0.0031	0.0014	0.0241	0.021	0.0261	0.0627	0.0162	0.0902	0.0011
12	rs61926866	32237223	1.2	0.00320148280547221	1.26	1.42874364723861e-05	0.141916867039964	0.180878975749788	0.024	0.0143	0.0171	0.0036	0.1613	0.004	0.0032	0.082	0.001	0.1065	0.1509	0.0231	0.0071	0.1264	0.0166	0.0025	0.006	0.0031	0.0014	0.024	0.0211	0.0261	0.0627	0.0162	0.0902	0.0011
12	rs116978451	32241915	1.2	0.00320148280547221	1.26	1.42874364723861e-05	0.223652727182562	0.128172907879279	0.0239	0.0138	0.017	0.0045	0.161	0.0043	0.0033	0.0819	0.001	0.1064	0.1503	0.0234	0.0073	0.125	0.0166	0.0026	0.0066	0.0031	0.0014	0.0238	0.0221	0.0263	0.0628	0.0164	0.0895	0.0012
12	rs11051794	32245800	1.2	0.00320148280547221	1.26	1.42874364723861e-05	0.238828282437995	0.102299748141799	0.0238	0.0132	0.0171	0.0047	0.1607	0.0045	0.0035	0.0826	0.001	0.1061	0.1502	0.0234	0.0074	0.1247	0.0164	0.0028	0.0067	0.003	0.0014	0.0242	0.0219	0.0265	0.0632	0.0163	0.089	0.0013
12	rs112294022	32247947	1.2	0.00320148280547221	1.26	1.42874364723861e-05	0.239905652773918	0.101236627245305	0.0238	0.0131	0.0171	0.0047	0.1605	0.0045	0.0036	0.0828	0.001	0.106	0.1501	0.0234	0.0074	0.1247	0.0164	0.0028	0.0067	0.003	0.0014	0.0242	0.0219	0.0265	0.0632	0.0163	0.089	0.0013
12	rs78934565	32254343	1.2	0.00320148280547221	1.26	1.42874364723861e-05	0.234332558943661	0.103614121799262	0.0238	0.013	0.0172	0.0047	0.1604	0.0046	0.0036	0.0828	0.001	0.1057	0.1501	0.0234	0.0075	0.1246	0.0164	0.0028	0.0067	0.003	0.0014	0.0243	0.022	0.0265	0.0632	0.0163	0.089	0.0013
12	rs1673857	32255049	1.2	0.00320148280547221	1.26	1.42874364723861e-05	0.233396584543399	0.0951087221176865	0.0238	0.013	0.0172	0.0047	0.1604	0.0046	0.0036	0.0828	0.001	0.1057	0.1501	0.0234	0.0075	0.1246	0.0164	0.0028	0.0067	0.003	0.0014	0.0243	0.022	0.0265	0.0632	0.0163	0.089	0.0013
12	rs11051800	32256850	1.2	0.00320148280547221	1.26	1.42874364723861e-05	0.237367353581782	0.0963863223204539	0.0239	0.013	0.0173	0.0047	0.1603	0.0046	0.0036	0.0828	0.001	0.1055	0.1501	0.0234	0.0075	0.1246	0.0164	0.0028	0.0067	0.003	0.0015	0.0244	0.022	0.0265	0.0633	0.0163	0.089	0.0014
12	rs7959397	32268739	1.2	0.00320148280547221	1.26	1.42874364723861e-05	0.252731643692665	0.0914732154460973	0.0238	0.0128	0.0175	0.0047	0.1603	0.0048	0.0036	0.0828	0.001	0.1051	0.1499	0.0234	0.0076	0.1244	0.0164	0.0029	0.0069	0.003	0.0015	0.0244	0.0222	0.0265	0.0636	0.0163	0.0888	0.0014
12	rs3871520	32275750	1.2	0.00320148280547221	1.26	1.42874364723861e-05	0.262421520606266	0.0882804301880611	0.0238	0.0128	0.0175	0.0047	0.1602	0.0048	0.0036	0.0829	0.001	0.105	0.1499	0.0234	0.0076	0.1243	0.0164	0.0029	0.0069	0.003	0.0015	0.0244	0.0222	0.0265	0.0637	0.0163	0.0888	0.0014
12	rs1684121	32277151	1.2	0.00320148280547221	1.26	1.42874364723861e-05	0.268257329257079	0.0899101185383723	0.0239	0.0128	0.0176	0.0047	0.1598	0.0048	0.0036	0.0829	0.0011	0.1048	0.1498	0.0234	0.0077	0.1244	0.0163	0.0029	0.0069	0.0031	0.0015	0.0244	0.0222	0.0266	0.0638	0.0162	0.089	0.0015
12	rs79149137	32278110	1.2	0.00320148280547221	1.26	1.42874364723861e-05	0.267203578537919	0.0923374721587286	0.0239	0.0128	0.0176	0.0047	0.1596	0.0048	0.0036	0.0829	0.0011	0.1048	0.1497	0.0234	0.0077	0.1244	0.0163	0.0029	0.0069	0.0031	0.0015	0.0244	0.0222	0.0266	0.0638	0.0162	0.089	0.0015
12	rs2668301	32295916	1.2	0.00320148280547221	1.26	1.42874364723861e-05	0.30526773358922	0.110282765224137	0.0241	0.0129	0.018	0.0049	0.1574	0.005	0.0038	0.0831	0.0011	0.1044	0.149	0.0235	0.0079	0.1241	0.0164	0.003	0.0071	0.0033	0.0016	0.0244	0.0224	0.0271	0.0646	0.0161	0.089	0.0017
12	rs6488035	32304627	1.2	0.00320148280547221	1.26	1.42874364723861e-05	0.347337323707035	0.111720374833512	0.0242	0.0128	0.0181	0.0049	0.1567	0.005	0.0038	0.0842	0.0012	0.1042	0.1488	0.0235	0.0079	0.1234	0.0165	0.003	0.0071	0.0034	0.0016	0.0244	0.0221	0.0272	0.0646	0.0163	0.089	0.0018
12	rs17587240	32324955	1.2	0.00320148280547221	1.26	1.42874364723861e-05	0.419825837200422	0.124002406190473	0.0243	0.0128	0.0183	0.005	0.156	0.0051	0.0038	0.0854	0.0012	0.1039	0.1485	0.0236	0.008	0.1225	0.0165	0.003	0.0072	0.0035	0.0016	0.0245	0.0218	0.0272	0.0647	0.0162	0.0891	0.0018
12	rs34522032	32326312	1.2	0.00320148280547221	1.26	1.42874364723861e-05	0.425692934642233	0.123561772776244	0.0243	0.0128	0.0183	0.005	0.156	0.0051	0.0038	0.0855	0.0012	0.1039	0.1485	0.0236	0.008	0.1224	0.0165	0.003	0.0072	0.0035	0.0016	0.0245	0.0218	0.0272	0.0647	0.0162	0.0891	0.0018
12	rs17527955	32326468	1.2	0.00320148280547221	1.26	1.42874364723861e-05	0.425343263205192	0.123209689104335	0.0243	0.0128	0.0183	0.005	0.1561	0.0051	0.0038	0.0855	0.0012	0.1039	0.1485	0.0236	0.008	0.1224	0.0165	0.003	0.0072	0.0035	0.0016	0.0245	0.0218	0.0272	0.0647	0.0162	0.0891	0.0018
12	rs1151028	32337656	1.2	0.00320148280547221	1.26	1.42874364723861e-05	0.425284998509469	0.12426706791209	0.0243	0.0128	0.0183	0.0051	0.1563	0.0051	0.0038	0.0858	0.0013	0.1038	0.1487	0.0235	0.008	0.1222	0.0164	0.003	0.0073	0.0035	0.0017	0.0245	0.0217	0.0275	0.0646	0.0165	0.0881	0.0019
12	rs17528414	32352055	1.2	0.00320148280547221	1.26	1.42874364723861e-05	0.479931523849743	0.137581629944986	0.0243	0.0128	0.0184	0.0052	0.156	0.0051	0.0038	0.0862	0.0014	0.104	0.1487	0.0234	0.008	0.1217	0.0163	0.0031	0.0074	0.0036	0.0017	0.0245	0.0216	0.0274	0.0645	0.0165	0.0881	0.0019
12	rs161967	32353971	1.2	0.00320148280547221	1.26	1.42874364723861e-05	0.486630954441447	0.140525634072531	0.0243	0.0128	0.0184	0.0052	0.1559	0.0051	0.0038	0.0862	0.0014	0.1041	0.1487	0.0234	0.0081	0.1216	0.0163	0.0031	0.0074	0.0036	0.0017	0.0245	0.0217	0.0274	0.0645	0.0165	0.0881	0.0019
12	rs73297282	32353997	1.2	0.00320148280547221	1.26	1.42874364723861e-05	0.46807160660692	0.137489997367732	0.0243	0.0128	0.0184	0.0052	0.1559	0.0051	0.0038	0.0863	0.0014	0.1041	0.1488	0.0234	0.0079	0.1216	0.0163	0.0031	0.0074	0.0036	0.0016	0.0245	0.0217	0.0274	0.0645	0.0165	0.0881	0.0019
12	rs73078205	32356300	1.2	0.00320148280547221	1.26	1.42874364723861e-05	0.477091725669579	0.137398387147485	0.0243	0.0128	0.0184	0.0052	0.1557	0.0051	0.0038	0.0863	0.0014	0.1041	0.1488	0.0234	0.0079	0.1215	0.0163	0.0031	0.0074	0.0036	0.0016	0.0245	0.0217	0.0274	0.0645	0.0165	0.0881	0.002
12	rs10771924	32357437	1.2	0.00320148280547221	1.26	1.42874364723861e-05	0.440389145001576	0.123649852477956	0.0243	0.0127	0.0184	0.005	0.1564	0.0044	0.0035	0.0864	0.0014	0.1044	0.1489	0.0233	0.0079	0.1216	0.0163	0.0027	0.007	0.0036	0.0016	0.0245	0.0219	0.0277	0.0648	0.0165	0.0883	0.002
12	rs326631	32357744	1.2	0.00320148280547221	1.26	1.42874364723861e-05	0.439855802110771	0.130412110841988	0.0243	0.0127	0.0184	0.005	0.1564	0.0044	0.0035	0.0863	0.0014	0.1043	0.149	0.0233	0.0079	0.1216	0.0163	0.0027	0.007	0.0036	0.0016	0.0245	0.0219	0.0277	0.0649	0.0165	0.0883	0.002
12	rs11051855	32366010	1.2	0.00320148280547221	1.26	1.42874364723861e-05	0.264055805506604	0.128798433641839	0.0237	0.0125	0.0176	0.0042	0.1565	0.0039	0.0033	0.0877	0.0013	0.1044	0.1521	0.022	0.0077	0.1224	0.0155	0.0026	0.006	0.0031	0.0015	0.0253	0.0215	0.027	0.0662	0.0163	0.0896	0.0019
12	rs74934943	32367111	1.2	0.00320148280547221	1.26	1.42874364723861e-05	0.213856726995371	0.146856569611535	0.0234	0.0124	0.0174	0.0037	0.1564	0.0035	0.0031	0.0888	0.0011	0.104	0.1548	0.021	0.0075	0.1227	0.0149	0.0025	0.0052	0.0028	0.0014	0.0259	0.0212	0.0264	0.0671	0.016	0.0902	0.0019
12	rs73078228	32371137	1.2	0.00320148280547221	1.26	1.42874364723861e-05	0.232547499520906	0.224069653087461	0.0232	0.0122	0.0168	0.0029	0.157	0.003	0.0029	0.0902	0.001	0.1036	0.1577	0.0203	0.0072	0.1219	0.0142	0.0025	0.0042	0.0023	0.0012	0.0271	0.0208	0.0263	0.0677	0.0157	0.0918	0.0018
12	rs10844154	32380501	1.2	0.00320148280547221	1.26	1.42874364723861e-05	0.18167502450842	0.186054927669735	0.0232	0.0122	0.0167	0.0028	0.1571	0.003	0.0029	0.0904	0.001	0.1036	0.158	0.0202	0.0071	0.1218	0.014	0.0025	0.0041	0.0023	0.0012	0.0273	0.0208	0.0263	0.0678	0.0157	0.092	0.0018
12	rs12579433	32380949	1.2	0.00320148280547221	1.26	1.42874364723861e-05	0.180019574754911	0.185749077005445	0.0232	0.0122	0.0167	0.0028	0.1571	0.003	0.0029	0.0905	0.001	0.1035	0.158	0.0203	0.0071	0.1218	0.014	0.0025	0.0041	0.0023	0.0012	0.0273	0.0208	0.0263	0.0678	0.0157	0.092	0.0018
12	rs76253925	32382931	1.2	0.00320148280547221	1.26	1.42874364723861e-05	0.173988398916291	0.170580301813617	0.0231	0.0122	0.0168	0.0028	0.1572	0.003	0.0029	0.0905	8e-04	0.1032	0.1581	0.0202	0.0069	0.122	0.0139	0.0024	0.004	0.0021	0.001	0.0273	0.0209	0.0264	0.0678	0.0156	0.0934	0.0015
12	rs2650145	32383520	1.2	0.00320148280547221	1.26	1.42874364723861e-05	0.169277403147579	0.15663600949477	0.023	0.0121	0.0167	0.0028	0.1572	0.003	0.0029	0.0905	8e-04	0.1032	0.1581	0.0201	0.0068	0.1221	0.0139	0.0023	0.004	0.002	0.001	0.0273	0.0209	0.0264	0.0677	0.0156	0.0938	0.0015
12	rs117689224	32386686	1.2	0.00320148280547221	1.26	1.42874364723861e-05	0.176154616527119	0.128351514075649	0.0229	0.0118	0.0167	0.0027	0.1574	0.003	0.0029	0.0904	6e-04	0.1033	0.1581	0.0201	0.0064	0.1225	0.0138	0.0023	0.004	0.0015	8e-04	0.0274	0.0208	0.0264	0.0674	0.0156	0.0957	0.001
12	rs7959439	32386994	1.2	0.00320148280547221	1.26	1.42874364723861e-05	0.168994304330214	0.123914232541766	0.0229	0.0118	0.0167	0.0027	0.1574	0.003	0.0029	0.0904	6e-04	0.1033	0.1581	0.0201	0.0063	0.1225	0.0138	0.0023	0.004	0.0015	8e-04	0.0274	0.0209	0.0265	0.0674	0.0156	0.096	0.001
12	rs12228917	32388023	1.2	0.00320148280547221	1.26	1.42874364723861e-05	0.168782161392889	0.125150796408133	0.0229	0.0118	0.0166	0.0027	0.1574	0.003	0.0029	0.0904	6e-04	0.1033	0.1582	0.02	0.0063	0.1225	0.0138	0.0023	0.0039	0.0015	8e-04	0.0275	0.0208	0.0265	0.0674	0.0156	0.0961	0.001
12	rs7138319	32416609	1.2	0.00320148280547221	1.26	1.42874364723861e-05	0.183339215757597	0.153478242882587	0.0231	0.0117	0.0165	0.0026	0.1576	0.0029	0.0028	0.0906	6e-04	0.1034	0.1585	0.0197	0.0062	0.1223	0.0136	0.0023	0.0038	0.0014	8e-04	0.0277	0.0207	0.0266	0.0676	0.0155	0.0966	0.001
12	rs11051885	32419937	1.2	0.00320148280547221	1.26	1.42874364723861e-05	0.182302691577962	0.147232115951566	0.0231	0.0117	0.0165	0.0026	0.1576	0.0029	0.0028	0.0906	6e-04	0.1035	0.1585	0.0197	0.0062	0.1223	0.0136	0.0023	0.0038	0.0014	8e-04	0.0277	0.0207	0.0266	0.0677	0.0155	0.0967	0.001
12	rs185487	32423400	1.2	0.00320148280547221	1.26	1.42874364723861e-05	0.17983617548373	0.145825604307514	0.0231	0.0117	0.0164	0.0026	0.1575	0.0029	0.0028	0.0906	6e-04	0.1036	0.1586	0.0196	0.0062	0.1223	0.0136	0.0023	0.0038	0.0014	8e-04	0.0277	0.0206	0.0266	0.0677	0.0155	0.0967	0.001
12	rs708224	32436409	1.2	0.00320148280547221	1.26	1.42874364723861e-05	0.177352659137483	0.1593332279395	0.0231	0.0118	0.0163	0.0025	0.1569	0.0029	0.0027	0.0905	6e-04	0.1034	0.1593	0.0194	0.0062	0.122	0.0134	0.0023	0.0037	0.0014	7e-04	0.0279	0.0205	0.0264	0.0679	0.0154	0.0976	0.001
12	rs11051899	32437549	1.2	0.00320148280547221	1.26	1.42874364723861e-05	0.182228783641177	0.161463899793957	0.0231	0.0118	0.0163	0.0025	0.1568	0.0028	0.0027	0.0905	6e-04	0.1034	0.1594	0.0194	0.0062	0.1219	0.0134	0.0023	0.0037	0.0014	7e-04	0.0279	0.0205	0.0265	0.0679	0.0154	0.0978	0.001
12	rs2261336	32448234	1.2	0.00320148280547221	1.26	1.42874364723861e-05	0.189667238018698	0.170877291106664	0.0232	0.0118	0.0163	0.0024	0.1564	0.0028	0.0027	0.0905	6e-04	0.1034	0.1599	0.0192	0.0061	0.1217	0.0132	0.0022	0.0036	0.0014	7e-04	0.028	0.0205	0.0266	0.0679	0.0153	0.0986	0.001
12	rs11830407	32454242	1.2	0.00320148280547221	1.26	1.42874364723861e-05	0.145873836716104	0.200621126275782	0.0231	0.0119	0.016	0.0023	0.1561	0.0026	0.0025	0.0901	8e-04	0.1038	0.1601	0.019	0.0061	0.1209	0.0132	0.0021	0.0035	0.0014	7e-04	0.0284	0.021	0.0264	0.068	0.0149	0.1002	0.001
12	rs11051915	32455273	1.2	0.00320148280547221	1.26	1.42874364723861e-05	0.145646901632104	0.202927074854229	0.0231	0.0119	0.0159	0.0023	0.1561	0.0026	0.0025	0.0901	8e-04	0.1038	0.1601	0.019	0.0061	0.1209	0.0132	0.0021	0.0035	0.0014	7e-04	0.0285	0.021	0.0265	0.0679	0.015	0.1003	0.001
12	rs3844105	32455355	1.2	0.00320148280547221	1.26	1.42874364723861e-05	0.144579897037663	0.203242205344153	0.0231	0.0119	0.0159	0.0022	0.1561	0.0026	0.0025	0.0901	8e-04	0.1038	0.1601	0.019	0.0061	0.1209	0.0132	0.0021	0.0035	0.0014	7e-04	0.0285	0.021	0.0265	0.0679	0.015	0.1003	0.001
12	rs261872	32456558	1.2	0.00320148280547221	1.26	1.42874364723861e-05	0.14535543695133	0.203767785973492	0.0231	0.0119	0.0159	0.0022	0.1561	0.0026	0.0025	0.0901	8e-04	0.1038	0.1601	0.019	0.0061	0.1209	0.0132	0.0021	0.0035	0.0014	7e-04	0.0285	0.021	0.0265	0.0679	0.015	0.1003	0.001
12	rs11051922	32458756	1.19	0.00413610465934531	1.26	1.42874364723861e-05	0.141343239241691	0.209897476102261	0.0232	0.0119	0.0159	0.0022	0.1561	0.0025	0.0025	0.0899	9e-04	0.1039	0.1603	0.0189	0.0061	0.121	0.0132	0.0021	0.0035	0.0014	7e-04	0.0285	0.021	0.0265	0.068	0.0149	0.1001	0.001
12	rs36092808	32458996	1.19	0.00413610465934531	1.26	1.42874364723861e-05	0.141406907101811	0.2135186814323	0.0232	0.0119	0.0159	0.0022	0.1561	0.0025	0.0025	0.0899	0.001	0.1039	0.1604	0.0189	0.006	0.121	0.0132	0.0021	0.0035	0.0014	7e-04	0.0286	0.021	0.0265	0.068	0.0148	0.1001	0.001
12	rs111273344	32459627	1.19	0.00413610465934531	1.26	1.42874364723861e-05	0.142940078581526	0.218665639742481	0.0232	0.0119	0.0159	0.0022	0.1561	0.0025	0.0025	0.0898	0.0011	0.1039	0.1605	0.0189	0.006	0.1211	0.0131	0.002	0.0035	0.0014	6e-04	0.0286	0.0211	0.0265	0.068	0.0147	0.0999	0.001
12	rs174436	32462672	1.19	0.00413610465934531	1.26	1.42874364723861e-05	0.16716089099809	0.239537666036898	0.0233	0.012	0.0159	0.0022	0.1563	0.0024	0.0024	0.0895	0.0014	0.104	0.1609	0.0188	0.0059	0.1214	0.0129	0.0019	0.0033	0.0014	6e-04	0.0287	0.0211	0.0265	0.0681	0.0146	0.0997	0.001
12	rs261902	32476727	1.19	0.00413610465934531	1.26	1.42874364723861e-05	0.269911185303624	0.253863009859626	0.0235	0.012	0.0158	0.0023	0.1562	0.0025	0.0025	0.0894	0.0018	0.104	0.161	0.0187	0.0057	0.1214	0.0129	0.0019	0.0033	0.0014	6e-04	0.0288	0.021	0.0263	0.0681	0.0147	0.0996	9e-04
12	rs12369637	32480886	1.19	0.00413610465934531	1.26	1.42874364723861e-05	0.286418909686004	0.254767063541176	0.0235	0.0121	0.0158	0.0023	0.1562	0.0025	0.0025	0.0893	0.0019	0.104	0.1609	0.0187	0.0057	0.1215	0.0129	0.002	0.0033	0.0014	6e-04	0.0288	0.021	0.0263	0.0681	0.0147	0.0996	9e-04
12	rs3748275	32481093	1.19	0.00413610465934531	1.26	1.42874364723861e-05	0.29205441834448	0.254427924721976	0.0235	0.0121	0.0157	0.0023	0.1562	0.0025	0.0025	0.0893	0.0019	0.104	0.1609	0.0187	0.0057	0.1215	0.0129	0.002	0.0033	0.0014	6e-04	0.0288	0.021	0.0263	0.0681	0.0147	0.0996	9e-04
12	rs34447944	32481369	1.19	0.00413610465934531	1.26	1.42874364723861e-05	0.29867083750123	0.254767063541176	0.0235	0.0122	0.0157	0.0023	0.1562	0.0025	0.0025	0.0893	0.0019	0.1039	0.1609	0.0187	0.0057	0.1214	0.0129	0.002	0.0033	0.0014	6e-04	0.0288	0.021	0.0262	0.0681	0.0147	0.0996	9e-04
12	rs117592595	32489283	1.19	0.00413610465934531	1.26	1.42874364723861e-05	0.333136207572334	0.266496312868419	0.0236	0.0124	0.0157	0.0023	0.1562	0.0025	0.0025	0.0892	0.002	0.1039	0.1609	0.0187	0.0056	0.1214	0.0128	0.002	0.0033	0.0014	6e-04	0.0289	0.021	0.0262	0.068	0.0147	0.0996	9e-04
12	rs2291419	32491969	1.19	0.00413610465934531	1.25	2.17714413687786e-05	0.48750268769986	0.30240449305306	0.0238	0.0132	0.0155	0.0023	0.1563	0.0024	0.0025	0.0891	0.0023	0.1038	0.1611	0.0187	0.0055	0.1213	0.0128	0.002	0.0032	0.0014	5e-04	0.029	0.0209	0.026	0.0677	0.0146	0.0997	9e-04
12	rs7484762	32503542	1.19	0.00413610465934531	1.25	2.17714413687786e-05	0.502247600854163	0.31704947963292	0.0238	0.0135	0.0155	0.0023	0.1564	0.0024	0.0025	0.0889	0.0023	0.1037	0.1611	0.0188	0.0055	0.1212	0.0127	0.0021	0.0031	0.0014	5e-04	0.0291	0.0209	0.0258	0.0675	0.0145	0.0997	9e-04
12	rs113726585	32519206	1.19	0.00413610465934531	1.25	2.17714413687786e-05	0.533863674648661	0.329694236068424	0.0239	0.0137	0.0155	0.0023	0.1564	0.0025	0.0027	0.089	0.0024	0.1037	0.1611	0.0187	0.0054	0.1211	0.0128	0.0021	0.0029	0.0015	5e-04	0.0291	0.0208	0.0258	0.0674	0.0145	0.0996	9e-04
12	rs76426291	32521775	1.19	0.00413610465934531	1.25	2.17714413687786e-05	0.533603460404602	0.33373667732889	0.0239	0.0138	0.0155	0.0024	0.1564	0.0026	0.0027	0.0891	0.0024	0.1036	0.161	0.0186	0.0054	0.121	0.0127	0.0021	0.0029	0.0015	5e-04	0.0292	0.0208	0.0258	0.0674	0.0145	0.0995	9e-04
12	rs17600381	32532105	1.19	0.00413610465934531	1.25	2.17714413687786e-05	0.595020137161415	0.34594937803244	0.024	0.014	0.0156	0.0025	0.1562	0.0027	0.0028	0.0891	0.0025	0.1037	0.1609	0.0184	0.0055	0.121	0.0127	0.0022	0.0027	0.0016	6e-04	0.0291	0.0207	0.026	0.0672	0.0144	0.0993	0.001
12	rs11051970	32537488	1.19	0.00413610465934531	1.25	2.17714413687786e-05	0.617319211675488	0.35541010157348	0.024	0.0141	0.0156	0.0025	0.1562	0.0027	0.0029	0.0892	0.0025	0.1037	0.1608	0.0184	0.0055	0.121	0.0127	0.0022	0.0026	0.0016	6e-04	0.0291	0.0207	0.0261	0.0672	0.0144	0.0992	0.001
12	rs7309692	32538180	1.19	0.00413610465934531	1.25	2.17714413687786e-05	0.620874595553287	0.361171639010053	0.0241	0.0141	0.0156	0.0026	0.1562	0.0027	0.0029	0.0891	0.0025	0.1037	0.1608	0.0184	0.0055	0.121	0.0127	0.0022	0.0026	0.0016	6e-04	0.0291	0.0207	0.026	0.0672	0.0144	0.0992	0.001
12	rs77220245	32546165	1.19	0.00413610465934531	1.25	2.17714413687786e-05	0.636459770225708	0.381414158792163	0.0241	0.0142	0.0153	0.0025	0.1563	0.0028	0.0029	0.0893	0.0025	0.1038	0.1608	0.0182	0.0055	0.121	0.0126	0.0022	0.0026	0.0016	6e-04	0.0291	0.0207	0.026	0.0672	0.0144	0.0991	0.001
12	rs2728676	32553149	1.19	0.00413610465934531	1.25	2.17714413687786e-05	0.651293102627823	0.410002777911692	0.0241	0.0142	0.0151	0.0025	0.1564	0.0028	0.0029	0.0894	0.0025	0.1039	0.1608	0.0181	0.0055	0.121	0.0126	0.0022	0.0025	0.0016	6e-04	0.0291	0.0207	0.0261	0.0671	0.0144	0.099	0.001
12	rs2733703	32561794	1.19	0.00413610465934531	1.25	2.17714413687786e-05	0.636389171255517	0.399635014711759	0.0241	0.0142	0.0151	0.0025	0.1564	0.0028	0.0029	0.0894	0.0025	0.1037	0.161	0.0181	0.0055	0.1209	0.0127	0.0022	0.0025	0.0017	6e-04	0.0291	0.0207	0.0262	0.0671	0.0145	0.0989	0.001
12	rs73086036	32564585	1.18	0.00530284828807677	1.25	2.17714413687786e-05	0.627101491227908	0.394607281352128	0.024	0.0142	0.0151	0.0026	0.1564	0.0028	0.0029	0.0893	0.0025	0.1038	0.161	0.018	0.0055	0.1209	0.0127	0.0023	0.0025	0.0017	6e-04	0.0291	0.0207	0.0261	0.0671	0.0145	0.0989	0.001
12	rs325417	32574217	1.18	0.00530284828807677	1.25	2.17714413687786e-05	0.579575883081087	0.441930675127654	0.024	0.0144	0.015	0.0026	0.1562	0.003	0.003	0.089	0.0025	0.1041	0.1612	0.0181	0.0055	0.1202	0.0128	0.0023	0.0026	0.0017	7e-04	0.0292	0.0206	0.0257	0.0672	0.014	0.0999	0.001
12	rs76137006	32587627	1.18	0.00530284828807677	1.25	2.17714413687786e-05	0.557129811551514	0.441134639423571	0.024	0.0145	0.015	0.0026	0.1562	0.003	0.003	0.0889	0.0025	0.1041	0.1611	0.0181	0.0055	0.1202	0.0129	0.0023	0.0026	0.0017	7e-04	0.0292	0.0206	0.0257	0.0671	0.014	0.0999	0.001
12	rs950079	32588620	1.18	0.00530284828807677	1.25	2.17714413687786e-05	0.557063429950997	0.441797975992036	0.024	0.0145	0.015	0.0026	0.1562	0.003	0.003	0.0889	0.0025	0.1041	0.1611	0.0181	0.0055	0.1202	0.0129	0.0023	0.0026	0.0017	7e-04	0.0292	0.0206	0.0257	0.0671	0.014	0.0999	0.001
12	rs12425288	32592907	1.18	0.00530284828807677	1.25	2.17714413687786e-05	0.505158558521488	0.431744058047374	0.0239	0.0146	0.0149	0.0026	0.1562	0.0031	0.0031	0.0888	0.0025	0.1042	0.1609	0.018	0.0056	0.1202	0.0128	0.0023	0.0026	0.0017	7e-04	0.0293	0.0206	0.0258	0.0672	0.014	0.1	0.001
12	rs117740643	32593393	1.18	0.00530284828807677	1.25	2.17714413687786e-05	0.498588776976203	0.431744058047374	0.0239	0.0146	0.0149	0.0026	0.1562	0.0031	0.0031	0.0888	0.0025	0.1042	0.1609	0.018	0.0056	0.1202	0.0128	0.0023	0.0026	0.0017	7e-04	0.0293	0.0206	0.0258	0.0672	0.014	0.0999	0.001
12	rs73090121	32598085	1.18	0.00530284828807677	1.25	2.17714413687786e-05	0.478016848684982	0.447913069701138	0.0238	0.0146	0.0149	0.0026	0.156	0.0031	0.0031	0.0887	0.0024	0.1042	0.1606	0.018	0.0055	0.1203	0.0128	0.0023	0.0027	0.0017	7e-04	0.0296	0.0206	0.0259	0.067	0.014	0.1001	0.001
12	rs79926085	32598542	1.18	0.00530284828807677	1.25	2.17714413687786e-05	0.475859581252227	0.445118628872377	0.0238	0.0146	0.0149	0.0026	0.156	0.0031	0.0031	0.0887	0.0024	0.1043	0.1606	0.018	0.0055	0.1202	0.0128	0.0023	0.0027	0.0017	7e-04	0.0296	0.0207	0.0259	0.067	0.014	0.1001	0.001
12	rs2859602	32600262	1.18	0.00530284828807677	1.25	2.17714413687786e-05	0.466119150343152	0.443789574994847	0.0238	0.0146	0.0149	0.0026	0.1559	0.0032	0.0031	0.0887	0.0024	0.1043	0.1606	0.018	0.0055	0.1202	0.0128	0.0024	0.0027	0.0017	7e-04	0.0296	0.0207	0.0259	0.067	0.014	0.1001	0.0011
12	rs73090163	32623762	1.18	0.00530284828807677	1.25	2.17714413687786e-05	0.366640456973164	0.446049593859818	0.0239	0.0147	0.0147	0.0025	0.1556	0.0035	0.0032	0.0885	0.0023	0.1041	0.1602	0.0181	0.0056	0.1199	0.013	0.0024	0.0027	0.0019	7e-04	0.0298	0.021	0.026	0.067	0.0143	0.0998	0.0011
12	rs11052015	32624276	1.18	0.00530284828807677	1.25	2.17714413687786e-05	0.367181297677074	0.453916699732508	0.0239	0.0147	0.0147	0.0025	0.1556	0.0035	0.0032	0.0885	0.0023	0.1041	0.1602	0.0181	0.0056	0.1199	0.013	0.0024	0.0027	0.0019	7e-04	0.0298	0.021	0.026	0.067	0.0143	0.0998	0.0011
12	rs7979525	32627997	1.18	0.00530284828807677	1.25	2.17714413687786e-05	0.36012862606745	0.455387457505408	0.0239	0.0147	0.0146	0.0025	0.1555	0.0035	0.0032	0.0884	0.0023	0.1042	0.1602	0.0181	0.0056	0.1199	0.0131	0.0024	0.0027	0.0019	7e-04	0.0298	0.021	0.026	0.0671	0.0143	0.0998	0.0011
12	rs75921924	32634931	1.18	0.00530284828807677	1.25	2.17714413687786e-05	0.215641719194118	0.454718775854513	0.0238	0.0143	0.0146	0.0025	0.1557	0.0038	0.0034	0.0884	0.002	0.1041	0.1603	0.0182	0.0057	0.1197	0.0132	0.0024	0.0026	0.002	7e-04	0.0292	0.0213	0.0261	0.0679	0.0142	0.0992	0.0011
12	rs7961486	32635237	1.18	0.00530284828807677	1.25	2.17714413687786e-05	0.208631584171243	0.450178624323977	0.0238	0.0142	0.0146	0.0024	0.1556	0.0038	0.0034	0.0884	0.002	0.1041	0.1604	0.0182	0.0057	0.1197	0.0133	0.0024	0.0026	0.002	7e-04	0.0291	0.0213	0.0262	0.068	0.0142	0.0992	0.0011
12	rs7977293	32639349	1.18	0.00530284828807677	1.25	2.17714413687786e-05	0.227614733445414	0.428845307047867	0.0238	0.0142	0.0144	0.0024	0.1557	0.0044	0.0034	0.0882	0.0021	0.1039	0.1602	0.0184	0.0057	0.1199	0.0133	0.0024	0.0025	0.0021	8e-04	0.0289	0.0214	0.0262	0.0681	0.0142	0.0989	0.0011
12	rs10506086	32642659	1.18	0.00530284828807677	1.25	2.17714413687786e-05	0.229715565525273	0.449778600898753	0.0238	0.0142	0.0143	0.0024	0.1557	0.0045	0.0034	0.0881	0.0021	0.1038	0.16	0.0184	0.0058	0.12	0.0133	0.0024	0.0025	0.0021	8e-04	0.0289	0.0215	0.0262	0.0681	0.0141	0.0988	0.0011
12	rs10844220	32645059	1.18	0.00530284828807677	1.25	2.17714413687786e-05	0.227782405086979	0.432139747977925	0.0238	0.0142	0.0143	0.0024	0.1556	0.0045	0.0034	0.0881	0.0021	0.1038	0.1599	0.0185	0.0058	0.12	0.0133	0.0024	0.0025	0.0021	8e-04	0.0289	0.0215	0.0262	0.068	0.0141	0.0987	0.0011
12	rs117510574	32646451	1.19	0.00413610465934531	1.25	2.17714413687786e-05	0.277141381186069	0.483430145616376	0.0241	0.0142	0.0131	0.0025	0.1547	0.0051	0.0037	0.0874	0.0023	0.1035	0.1582	0.0192	0.006	0.1192	0.0136	0.0025	0.0026	0.0023	8e-04	0.0297	0.0221	0.0265	0.0681	0.0143	0.0993	0.0012
12	rs7303292	32647269	1.19	0.00413610465934531	1.25	2.17714413687786e-05	0.405534888334488	0.614185321953066	0.0245	0.0142	0.0116	0.0027	0.1537	0.0056	0.0041	0.0866	0.0024	0.1032	0.1561	0.0201	0.0062	0.1183	0.0138	0.0026	0.0027	0.0025	9e-04	0.0307	0.0227	0.0265	0.0683	0.0145	0.1006	0.0014
12	rs58010485	32647823	1.19	0.00413610465934531	1.25	2.17714413687786e-05	0.463258696471783	0.670108589920195	0.0247	0.014	0.0113	0.0028	0.1545	0.0057	0.0039	0.0869	0.0025	0.1022	0.1554	0.0198	0.0062	0.1182	0.0135	0.0025	0.0025	0.0025	0.001	0.0309	0.0229	0.026	0.0682	0.0143	0.1025	0.0014
12	rs16919947	32650582	1.19	0.00413610465934531	1.25	2.17714413687786e-05	0.591465613225896	0.763419423387201	0.0252	0.0138	0.0111	0.003	0.1555	0.0058	0.0038	0.0871	0.0026	0.1014	0.1539	0.0194	0.0064	0.1181	0.0132	0.0025	0.0023	0.0025	0.0012	0.0312	0.0231	0.0254	0.0682	0.0142	0.104	0.0014
12	rs11052030	32650932	1.19	0.00413610465934531	1.25	2.17714413687786e-05	0.591124352001982	0.76054367695467	0.0252	0.0138	0.0112	0.003	0.1554	0.0058	0.0038	0.0871	0.0026	0.1014	0.154	0.0194	0.0064	0.1181	0.0133	0.0025	0.0023	0.0025	0.0012	0.0312	0.0231	0.0254	0.0682	0.0142	0.104	0.0014
12	rs7133863	32656250	1.19	0.00413610465934531	1.25	2.17714413687786e-05	0.603053816410881	0.783767218326635	0.0252	0.0138	0.0111	0.003	0.1555	0.0058	0.0038	0.087	0.0026	0.1013	0.1539	0.0195	0.0064	0.1181	0.0133	0.0025	0.0023	0.0025	0.0012	0.0313	0.023	0.0254	0.0681	0.0142	0.1043	0.0013
12	rs1500875	32659527	1.19	0.00413610465934531	1.25	2.17714413687786e-05	0.613356640638576	0.796580801677904	0.0252	0.0137	0.0111	0.003	0.1556	0.0058	0.0038	0.0868	0.0026	0.1013	0.1538	0.0194	0.0063	0.1182	0.0133	0.0025	0.0023	0.0025	0.0012	0.0314	0.0231	0.0254	0.068	0.0142	0.1045	0.0013
12	rs117871273	32663056	1.19	0.00413610465934531	1.25	2.17714413687786e-05	0.581809362498477	0.795511311557865	0.0252	0.0137	0.011	0.003	0.1557	0.0058	0.0038	0.0869	0.0026	0.1012	0.1537	0.0195	0.0061	0.1184	0.0134	0.0025	0.0023	0.0025	0.0012	0.0314	0.0231	0.0253	0.0678	0.0141	0.1048	0.0013
12	rs7305247	32665449	1.19	0.00413610465934531	1.25	2.17714413687786e-05	0.571891025026475	0.796886426463385	0.0252	0.0137	0.011	0.003	0.1557	0.0058	0.0038	0.087	0.0026	0.1012	0.1536	0.0195	0.0061	0.1184	0.0134	0.0025	0.0023	0.0025	0.0012	0.0315	0.0231	0.0253	0.0678	0.0141	0.1048	0.0013
12	rs77583397	32675022	1.2	0.00320148280547221	1.25	2.17714413687786e-05	0.549322452486924	0.7801143813766	0.0252	0.0136	0.0109	0.003	0.1557	0.0058	0.0037	0.0871	0.0026	0.1012	0.1536	0.0195	0.0058	0.1185	0.0135	0.0025	0.0023	0.0025	0.0013	0.0316	0.0231	0.0252	0.0678	0.0141	0.1051	0.0013
12	rs75397230	32684367	1.2	0.00320148280547221	1.25	2.17714413687786e-05	0.517652022611234	0.777073152886442	0.0252	0.0135	0.0108	0.003	0.1556	0.0057	0.0037	0.0872	0.0026	0.1011	0.1535	0.0195	0.0054	0.1188	0.0135	0.0025	0.0023	0.0025	0.0013	0.0316	0.0231	0.0251	0.0678	0.014	0.1056	0.0013
12	rs7306332	32690679	1.2	0.00320148280547221	1.25	2.17714413687786e-05	0.451302815533959	0.691364897656391	0.0252	0.013	0.0106	0.003	0.1553	0.0056	0.0034	0.0878	0.0026	0.1004	0.1533	0.0192	0.0037	0.1201	0.0137	0.0026	0.0024	0.0024	0.0013	0.0321	0.0231	0.0248	0.0677	0.0138	0.1079	0.0012
12	rs4931016	32690746	1.2	0.00320148280547221	1.24	3.28552202584996e-05	0.45575326135674	0.698780506573923	0.0252	0.013	0.0106	0.003	0.1553	0.0056	0.0034	0.0879	0.0026	0.1004	0.1533	0.0192	0.0037	0.1202	0.0137	0.0026	0.0024	0.0024	0.0013	0.0321	0.0231	0.0247	0.0677	0.0138	0.1079	0.0012
12	rs7136623	32692142	1.2	0.00320148280547221	1.24	3.28552202584996e-05	0.420231161031453	0.705618519733475	0.0252	0.0129	0.0105	0.003	0.1552	0.0056	0.0034	0.0881	0.0025	0.1	0.1531	0.0192	0.0037	0.1206	0.0137	0.0026	0.0024	0.0023	0.0013	0.0322	0.0233	0.0246	0.0677	0.0139	0.1082	0.0012
12	rs10431284	32700077	1.2	0.00320148280547221	1.24	3.28552202584996e-05	0.385257090550773	0.681456075545838	0.0252	0.0128	0.0104	0.003	0.1555	0.0055	0.0034	0.0883	0.0024	0.0996	0.1528	0.0191	0.0036	0.1213	0.0138	0.0026	0.0024	0.0022	0.0012	0.0323	0.0235	0.0243	0.0674	0.0141	0.1086	0.0011
12	rs11052064	32701197	1.2	0.00320148280547221	1.24	3.28552202584996e-05	0.375999631604332	0.667315258765785	0.0252	0.0128	0.0104	0.003	0.1555	0.0055	0.0034	0.0883	0.0024	0.0996	0.1527	0.0191	0.0036	0.1213	0.0138	0.0026	0.0024	0.0022	0.0012	0.0323	0.0235	0.0243	0.0675	0.0141	0.1086	0.0011
12	rs17538095	32702784	1.2	0.00320148280547221	1.24	3.28552202584996e-05	0.365775959900138	0.645794813318356	0.0252	0.0127	0.0104	0.0029	0.1554	0.0055	0.0034	0.0882	0.0024	0.0996	0.1527	0.0192	0.0036	0.1213	0.0138	0.0026	0.0024	0.0023	0.0012	0.0324	0.0235	0.0243	0.0675	0.0141	0.1087	0.001
12	rs117959342	32704199	1.2	0.00320148280547221	1.23	4.91038360275518e-05	0.350710945684395	0.649443252896901	0.0252	0.0127	0.0104	0.0029	0.1555	0.0055	0.0033	0.0882	0.0023	0.0996	0.1526	0.0192	0.0036	0.1213	0.0138	0.0026	0.0024	0.0022	0.0012	0.0324	0.0235	0.0243	0.0675	0.0141	0.1087	0.001
12	rs4635166	32704908	1.2	0.00320148280547221	1.23	4.91038360275518e-05	0.345184948094127	0.64564897477924	0.0252	0.0127	0.0104	0.0029	0.1555	0.0055	0.0033	0.0882	0.0023	0.0995	0.1526	0.0192	0.0036	0.1214	0.0138	0.0026	0.0024	0.0022	0.0012	0.0324	0.0236	0.0243	0.0675	0.0141	0.1087	0.001
12	rs11052069	32713919	1.21	0.00245896276483189	1.23	4.91038360275518e-05	0.208671499756677	0.66129666258724	0.025	0.0127	0.0101	0.0026	0.1559	0.0055	0.0031	0.0893	0.0018	0.0988	0.1512	0.0191	0.0034	0.122	0.0139	0.0026	0.0024	0.0022	0.0013	0.0324	0.024	0.0247	0.0674	0.0147	0.1094	9e-04
12	rs78174500	32722035	1.22	0.0018739640844912	1.23	4.91038360275518e-05	0.169454480107229	0.693143018288334	0.0248	0.0125	0.0097	0.0022	0.1563	0.0051	0.003	0.0908	0.0015	0.0985	0.1512	0.0187	0.0031	0.122	0.014	0.0026	0.0024	0.002	0.0012	0.0327	0.0245	0.025	0.0677	0.0144	0.1097	8e-04
12	rs6488066	32723323	1.22	0.0018739640844912	1.23	4.91038360275518e-05	0.167582951220631	0.693439471781699	0.0248	0.0124	0.0097	0.0022	0.1563	0.005	0.003	0.0908	0.0015	0.0985	0.1512	0.0187	0.0031	0.1219	0.014	0.0026	0.0024	0.002	0.0012	0.0327	0.0245	0.025	0.0677	0.0145	0.1097	8e-04
12	rs61926173	32732506	1.22	0.0018739640844912	1.23	4.91038360275518e-05	0.160183676009094	0.659097866880846	0.0247	0.0123	0.0096	0.0021	0.1567	0.0049	0.003	0.0914	0.0013	0.0982	0.1512	0.0185	0.003	0.1221	0.0141	0.0025	0.0025	0.0018	0.0011	0.0329	0.0245	0.0251	0.0679	0.0143	0.1098	7e-04
12	rs41276672	32735793	1.22	0.0018739640844912	1.23	4.91038360275518e-05	0.161076395913025	0.655583300460394	0.0247	0.0123	0.0096	0.0021	0.1567	0.0048	0.003	0.0915	0.0013	0.0982	0.1512	0.0184	0.0029	0.1221	0.0142	0.0025	0.0025	0.0018	0.0011	0.0329	0.0245	0.0251	0.0679	0.0143	0.1098	7e-04
12	rs73081467	32741164	1.22	0.0018739640844912	1.23	4.91038360275518e-05	0.160492364838542	0.651196190795417	0.0248	0.0122	0.0096	0.0021	0.1568	0.0048	0.0029	0.0917	0.0013	0.0979	0.1512	0.0184	0.0029	0.1222	0.0143	0.0025	0.0025	0.0017	0.0011	0.033	0.0246	0.0251	0.068	0.0142	0.1097	7e-04
12	rs77841044	32742459	1.22	0.0018739640844912	1.23	4.91038360275518e-05	0.159738408206429	0.649005189130335	0.0248	0.0122	0.0096	0.0021	0.1568	0.0048	0.0029	0.0917	0.0013	0.0979	0.1512	0.0184	0.003	0.1222	0.0143	0.0025	0.0025	0.0017	0.0011	0.033	0.0246	0.0251	0.068	0.0143	0.1096	7e-04
12	rs75046742	32746506	1.22	0.0018739640844912	1.24	3.28552202584996e-05	0.158918287957358	0.668638083173446	0.0248	0.0122	0.0096	0.0021	0.1569	0.0048	0.0029	0.0917	0.0013	0.0979	0.1513	0.0183	0.003	0.1221	0.0144	0.0025	0.0025	0.0017	0.0011	0.033	0.0246	0.0252	0.068	0.0142	0.1095	7e-04
12	rs4931023	32746623	1.22	0.0018739640844912	1.24	3.28552202584996e-05	0.15908894174142	0.676440151733202	0.0248	0.0121	0.0096	0.0021	0.1569	0.0048	0.0029	0.0917	0.0013	0.0979	0.1513	0.0183	0.003	0.1221	0.0144	0.0025	0.0025	0.0017	0.0011	0.033	0.0246	0.0252	0.068	0.0142	0.1095	7e-04
12	rs2036268	32748917	1.23	0.00141693484240752	1.24	3.28552202584996e-05	0.154284256360931	0.681308428336707	0.0248	0.012	0.0096	0.002	0.157	0.0046	0.0029	0.0918	0.0012	0.098	0.1515	0.0182	0.003	0.1218	0.0145	0.0025	0.0026	0.0017	0.0011	0.033	0.0246	0.0251	0.0683	0.0142	0.1096	7e-04
12	rs61926195	32759739	1.23	0.00141693484240752	1.24	3.28552202584996e-05	0.157930619299688	0.691068644380768	0.0248	0.0118	0.0096	0.002	0.1571	0.0046	0.0029	0.0918	0.0012	0.098	0.1516	0.0182	0.003	0.1218	0.0145	0.0025	0.0026	0.0017	0.0011	0.033	0.0246	0.0251	0.0686	0.0141	0.1095	7e-04
12	rs113171273	32769165	1.23	0.00141693484240752	1.24	3.28552202584996e-05	0.198477376292205	0.729217932476073	0.025	0.0103	0.0092	0.0018	0.158	0.0048	0.0027	0.092	0.0012	0.0984	0.1522	0.0178	0.003	0.1215	0.0146	0.0025	0.0028	0.0014	0.0011	0.0329	0.0243	0.0248	0.0705	0.0136	0.1091	8e-04
12	rs79100182	32778830	1.23	0.00141693484240752	1.24	3.28552202584996e-05	0.209270750532681	0.734318678528844	0.025	0.0101	0.0091	0.0018	0.1581	0.0048	0.0027	0.092	0.0012	0.0984	0.1523	0.0178	0.003	0.1215	0.0146	0.0025	0.0028	0.0013	0.0011	0.0329	0.0243	0.0247	0.0708	0.0135	0.109	8e-04
12	rs75334333	32779554	1.23	0.00141693484240752	1.24	3.28552202584996e-05	0.209390717007367	0.735670185854116	0.025	0.0101	0.0091	0.0018	0.1581	0.0048	0.0027	0.092	0.0012	0.0984	0.1523	0.0178	0.003	0.1215	0.0146	0.0025	0.0028	0.0013	0.0011	0.0329	0.0243	0.0247	0.0708	0.0135	0.109	8e-04
12	rs4575368	32791796	1.24	0.00106289819186779	1.24	3.28552202584996e-05	0.218990525964275	0.732067383249563	0.025	0.0099	0.009	0.0017	0.1583	0.0047	0.0027	0.0921	0.0012	0.0984	0.1525	0.0177	0.003	0.1215	0.0146	0.0025	0.0028	0.0013	0.0011	0.0329	0.0242	0.0247	0.0711	0.0134	0.1091	8e-04
12	rs10771973	32792974	1.24	0.00106289819186779	1.24	3.28552202584996e-05	0.219072565534883	0.743188483538099	0.025	0.0099	0.009	0.0017	0.1583	0.0047	0.0027	0.0921	0.0012	0.0984	0.1525	0.0177	0.003	0.1215	0.0146	0.0025	0.0028	0.0013	0.0011	0.0329	0.0242	0.0247	0.0711	0.0134	0.1091	8e-04
12	rs7964947	32794921	1.24	0.00106289819186779	1.24	3.28552202584996e-05	0.223113573697879	0.749818405137349	0.0251	0.0099	0.009	0.0017	0.1583	0.0047	0.0027	0.0921	0.0012	0.0983	0.1524	0.0177	0.003	0.1215	0.0146	0.0025	0.0028	0.0013	0.0011	0.0329	0.0242	0.0246	0.0712	0.0134	0.1092	8e-04
12	rs117229979	32810016	1.24	0.00106289819186779	1.24	3.28552202584996e-05	0.274116270548914	0.812506167581815	0.025	0.0099	0.0089	0.0016	0.1581	0.0048	0.0026	0.0933	0.0013	0.0969	0.1519	0.0177	0.003	0.1217	0.0145	0.0025	0.0028	0.0012	0.0011	0.0324	0.0242	0.0247	0.0726	0.0133	0.1095	9e-04
12	rs11052135	32810721	1.24	0.00106289819186779	1.24	3.28552202584996e-05	0.274394762085897	0.81189242145163	0.025	0.0099	0.0089	0.0016	0.1581	0.0048	0.0026	0.0933	0.0013	0.0969	0.1519	0.0177	0.003	0.1217	0.0145	0.0025	0.0028	0.0012	0.0011	0.0324	0.0242	0.0247	0.0726	0.0133	0.1095	9e-04
12	rs11052145	32815454	1.24	0.00106289819186779	1.24	3.28552202584996e-05	0.281124266541481	0.816037105338668	0.025	0.0099	0.0089	0.0016	0.1581	0.0048	0.0026	0.0934	0.0014	0.0969	0.1519	0.0176	0.003	0.1217	0.0145	0.0025	0.0028	0.0012	0.0011	0.0324	0.0242	0.0247	0.0726	0.0132	0.1096	9e-04
12	rs11052168	32835403	1.24	0.00106289819186779	1.24	3.28552202584996e-05	0.307927867552857	0.83945237278846	0.025	0.0095	0.0088	0.0017	0.1581	0.0049	0.0026	0.0938	0.0013	0.0965	0.1519	0.0177	0.0029	0.1219	0.0142	0.0025	0.003	0.0012	0.0011	0.0325	0.0241	0.0248	0.0726	0.0131	0.1098	8e-04
12	rs11052175	32843868	1.24	0.00106289819186779	1.23	4.91038360275518e-05	0.313234884020818	0.849042840666859	0.025	0.0096	0.0087	0.0017	0.1581	0.0049	0.0026	0.0939	0.0013	0.0964	0.1519	0.0177	0.0029	0.1219	0.0141	0.0025	0.003	0.0012	0.0011	0.0325	0.0241	0.0248	0.0726	0.0131	0.1098	8e-04
12	rs11052177	32846983	1.24	0.00106289819186779	1.23	4.91038360275518e-05	0.312388518037308	0.852296339352576	0.025	0.0096	0.0087	0.0017	0.1581	0.0049	0.0027	0.0938	0.0013	0.0964	0.1518	0.0177	0.0029	0.122	0.0141	0.0026	0.003	0.0012	0.0011	0.0325	0.0241	0.0248	0.0726	0.0131	0.1098	8e-04
12	rs10844308	32854366	1.24	0.00106289819186779	1.23	4.91038360275518e-05	0.313185064397131	0.85989781933579	0.025	0.0096	0.0087	0.0017	0.1581	0.0049	0.0026	0.0939	0.0013	0.0963	0.1519	0.0177	0.0029	0.122	0.0141	0.0026	0.003	0.0012	0.0011	0.0326	0.0241	0.0249	0.0726	0.0131	0.1098	8e-04
12	rs75009691	32855947	1.24	0.00106289819186779	1.23	4.91038360275518e-05	0.314032565491647	0.858500585268316	0.025	0.0096	0.0087	0.0017	0.1581	0.0049	0.0026	0.0939	0.0013	0.0964	0.1519	0.0177	0.0029	0.122	0.0141	0.0026	0.003	0.0012	0.0011	0.0326	0.0241	0.0249	0.0726	0.0131	0.1098	8e-04
12	rs7980752	32856415	1.24	0.00106289819186779	1.23	4.91038360275518e-05	0.314032565491647	0.858345365965602	0.025	0.0096	0.0087	0.0017	0.1581	0.0049	0.0026	0.0939	0.0013	0.0964	0.1519	0.0177	0.0029	0.122	0.0141	0.0026	0.003	0.0012	0.0011	0.0326	0.0241	0.0249	0.0726	0.0131	0.1098	8e-04
12	rs10844318	32875406	1.24	0.00106289819186779	1.23	4.91038360275518e-05	0.316933110922849	0.865335949893207	0.025	0.0096	0.0086	0.0017	0.1581	0.0049	0.0026	0.094	0.0013	0.0963	0.1519	0.0177	0.0029	0.122	0.014	0.0026	0.003	0.0012	0.0011	0.0326	0.0241	0.0248	0.0726	0.0131	0.1098	9e-04
12	rs77403562	32881594	1.24	0.00106289819186779	1.23	4.91038360275518e-05	0.317484796184235	0.865335949893207	0.025	0.0096	0.0086	0.0017	0.1581	0.0049	0.0026	0.094	0.0013	0.0963	0.1519	0.0177	0.0029	0.122	0.014	0.0026	0.003	0.0012	0.0011	0.0326	0.0241	0.0248	0.0726	0.0131	0.1098	9e-04
12	rs16920138	32888463	1.24	0.00106289819186779	1.23	4.91038360275518e-05	0.31838864112127	0.867357620783856	0.025	0.0096	0.0086	0.0017	0.1582	0.0049	0.0026	0.094	0.0013	0.0962	0.1519	0.0177	0.0029	0.122	0.014	0.0026	0.003	0.0012	0.0011	0.0326	0.024	0.0248	0.0726	0.0131	0.1098	9e-04
12	rs1059422	32896365	1.24	0.00106289819186779	1.23	4.91038360275518e-05	0.321158747206783	0.877948237159544	0.025	0.0096	0.0086	0.0017	0.1581	0.0049	0.0027	0.0942	0.0013	0.0959	0.152	0.0177	0.0029	0.1222	0.0139	0.0026	0.003	0.0012	0.0011	0.0327	0.024	0.0248	0.0725	0.0131	0.1099	9e-04
12	rs3600	32896944	1.24	0.00106289819186779	1.23	4.91038360275518e-05	0.317434622147623	0.88762719579107	0.025	0.0096	0.0085	0.0018	0.1581	0.0049	0.0027	0.0942	0.0013	0.0958	0.152	0.0177	0.003	0.1222	0.0139	0.0026	0.003	0.0013	0.0011	0.0327	0.024	0.0248	0.0725	0.0131	0.1099	9e-04
12	rs11539445	32908237	1.24	0.00106289819186779	1.23	4.91038360275518e-05	0.330978748320898	0.918522880293324	0.025	0.0096	0.0084	0.0018	0.158	0.0048	0.0027	0.0945	0.0013	0.0955	0.1519	0.0178	0.003	0.1222	0.0138	0.0026	0.003	0.0013	0.0011	0.0328	0.024	0.0248	0.0724	0.0131	0.11	9e-04
12	rs117811597	32913337	1.24	0.00106289819186779	1.23	4.91038360275518e-05	0.3554835538104	0.94851939478216	0.0249	0.0097	0.0082	0.0018	0.1577	0.0048	0.0025	0.095	0.0012	0.095	0.1519	0.018	0.003	0.1224	0.0135	0.0026	0.003	0.0013	0.0011	0.033	0.0239	0.0246	0.0723	0.0132	0.1105	9e-04
12	rs73299909	32915180	1.25	0.000790975992185721	1.23	4.91038360275518e-05	0.361308147464461	0.950578750493912	0.0249	0.0097	0.0082	0.0018	0.1577	0.0049	0.0025	0.095	0.0012	0.0949	0.1518	0.0181	0.003	0.1225	0.0135	0.0026	0.0031	0.0013	0.0011	0.0331	0.0239	0.0246	0.0723	0.0133	0.1106	9e-04
12	rs2892684	32919628	1.25	0.000790975992185721	1.23	4.91038360275518e-05	0.434127808726837	0.957396727754595	0.0248	0.0098	0.0078	0.0017	0.157	0.005	0.002	0.0955	0.0012	0.0946	0.1512	0.0183	0.0031	0.1229	0.0138	0.0027	0.0032	0.0014	0.0012	0.0331	0.0238	0.0243	0.0727	0.0135	0.111	0.001
12	rs77448591	32924219	1.25	0.000790975992185721	1.23	4.91038360275518e-05	0.438671737563376	0.95819013773783	0.0248	0.0098	0.0078	0.0017	0.157	0.005	0.002	0.0955	0.0012	0.0946	0.151	0.0183	0.0031	0.1229	0.0138	0.0026	0.0032	0.0014	0.0012	0.0331	0.0238	0.0242	0.0727	0.0135	0.111	0.001
12	rs11052226	32926862	1.25	0.000790975992185721	1.23	4.91038360275518e-05	0.441694214094478	0.955968915652733	0.0248	0.0098	0.0078	0.0017	0.157	0.005	0.002	0.0956	0.0012	0.0946	0.1509	0.0183	0.0031	0.1229	0.0138	0.0026	0.0032	0.0014	0.0012	0.0331	0.0237	0.0242	0.0728	0.0135	0.1111	0.001
12	rs10506101	32930378	1.25	0.000790975992185721	1.23	4.91038360275518e-05	0.447052945040749	0.948994552456967	0.0248	0.0098	0.0078	0.0017	0.157	0.005	0.002	0.0957	0.0012	0.0947	0.1504	0.0184	0.0031	0.123	0.0139	0.0026	0.0032	0.0014	0.0013	0.0331	0.0237	0.0242	0.0728	0.0136	0.1111	0.001
12	rs7959288	32930537	1.25	0.000790975992185721	1.23	4.91038360275518e-05	0.447351584849544	0.949311350338566	0.0248	0.0098	0.0078	0.0017	0.157	0.005	0.002	0.0957	0.0012	0.0947	0.1503	0.0184	0.0031	0.123	0.0139	0.0026	0.0032	0.0014	0.0013	0.0331	0.0237	0.0242	0.0728	0.0136	0.1111	0.001
12	rs7957651	32935515	1.25	0.000790975992185721	1.22	7.26826239563774e-05	0.515794305458955	0.950261869175325	0.025	0.0099	0.0078	0.0018	0.1566	0.0052	0.0021	0.0964	0.0011	0.0954	0.1464	0.0188	0.0031	0.1227	0.0141	0.0027	0.0033	0.0014	0.0012	0.0333	0.0237	0.0241	0.0731	0.0138	0.1124	0.001
12	rs71457658	32935900	1.25	0.000790975992185721	1.22	7.26826239563774e-05	0.520026838076296	0.95184648410561	0.025	0.0099	0.0078	0.0018	0.1566	0.0051	0.0021	0.0965	0.0011	0.0955	0.146	0.0188	0.0031	0.1227	0.0141	0.0027	0.0033	0.0013	0.0012	0.0334	0.0237	0.0241	0.0731	0.0138	0.1126	0.001
12	Affx-7716544	32936836	1.25	0.000790975992185721	1.22	7.26826239563774e-05	0.539668976686508	0.962794459333707	0.025	0.0099	0.0078	0.0018	0.1567	0.0051	0.0021	0.0967	0.0011	0.0956	0.1451	0.0189	0.0031	0.1228	0.0141	0.0027	0.0033	0.0013	0.0012	0.0335	0.0237	0.024	0.0731	0.0139	0.1128	0.001
12	rs7974049	32939588	1.26	0.000583907393870933	1.22	7.26826239563774e-05	0.568535576722841	0.968834249193105	0.025	0.01	0.0078	0.0018	0.1566	0.0052	0.0021	0.0969	0.0011	0.0956	0.145	0.0189	0.003	0.1227	0.014	0.0027	0.0034	0.0013	0.0012	0.0335	0.0236	0.024	0.0733	0.014	0.113	0.001
12	rs7968908	32941450	1.26	0.000583907393870933	1.22	7.26826239563774e-05	0.578764700028928	0.963112158368874	0.025	0.01	0.0078	0.0018	0.1566	0.0052	0.0021	0.0971	0.001	0.0957	0.1449	0.019	0.003	0.1227	0.014	0.0027	0.0034	0.0012	0.0012	0.0335	0.0236	0.024	0.0732	0.014	0.1131	8e-04
12	rs35826324	32952911	1.25	0.000790975992185721	1.22	7.26826239563774e-05	0.650579838828061	0.953431619333614	0.0252	0.01	0.0078	0.0018	0.1568	0.0052	0.0021	0.0972	0.0012	0.0957	0.1444	0.019	0.0036	0.1223	0.014	0.0027	0.0034	0.0012	0.0014	0.0336	0.0236	0.024	0.072	0.014	0.1132	9e-04
12	rs11615932	32953073	1.25	0.000790975992185721	1.22	7.26826239563774e-05	0.650722463233042	0.953431619333614	0.0252	0.01	0.0078	0.0018	0.1568	0.0052	0.0021	0.0972	0.0012	0.0957	0.1444	0.019	0.0036	0.1223	0.014	0.0027	0.0034	0.0012	0.0014	0.0336	0.0236	0.024	0.072	0.014	0.1133	9e-04
12	rs11052259	32962148	1.26	0.000583907393870933	1.22	7.26826239563774e-05	0.654864734561233	0.948836161344773	0.0252	0.01	0.0078	0.0018	0.1568	0.0052	0.0021	0.0973	0.0012	0.0957	0.1443	0.019	0.0036	0.1223	0.014	0.0027	0.0034	0.0012	0.0014	0.0337	0.0235	0.0241	0.0719	0.0141	0.1134	8e-04
12	rs73090732	32963030	1.26	0.000583907393870933	1.22	7.26826239563774e-05	0.660023416680415	0.945511155283675	0.0251	0.0101	0.0078	0.0018	0.1568	0.0052	0.0021	0.0973	0.0012	0.0957	0.1442	0.019	0.0036	0.1222	0.014	0.0027	0.0034	0.0012	0.0014	0.0337	0.0235	0.0241	0.0719	0.0141	0.1135	8e-04
12	rs77624714	32965205	1.26	0.000583907393870933	1.22	7.26826239563774e-05	0.668661844181349	0.940765156977168	0.025	0.0101	0.0079	0.0018	0.1568	0.0052	0.0021	0.0974	0.0012	0.0957	0.144	0.0191	0.0036	0.1222	0.014	0.0027	0.0034	0.0011	0.0014	0.0338	0.0235	0.0241	0.0719	0.0141	0.1138	8e-04
12	rs4931044	32965916	1.26	0.000583907393870933	1.22	7.26826239563774e-05	0.670034240198007	0.941081409659118	0.025	0.0101	0.0079	0.0018	0.1568	0.0052	0.0021	0.0974	0.0012	0.0957	0.144	0.0191	0.0035	0.1221	0.014	0.0027	0.0034	0.0011	0.0014	0.0338	0.0235	0.0241	0.0719	0.0141	0.1138	8e-04
12	rs2389109	32980382	1.26	0.000583907393870933	1.22	7.26826239563774e-05	0.680986170525309	0.926555705471928	0.0248	0.0102	0.0079	0.0018	0.1569	0.0052	0.0021	0.0975	0.0011	0.0956	0.1439	0.019	0.0035	0.122	0.0139	0.0028	0.0035	0.001	0.0013	0.0339	0.0233	0.0243	0.0718	0.0142	0.1141	8e-04
12	rs7301365	32986859	1.26	0.000583907393870933	1.22	7.26826239563774e-05	0.686090262430723	0.920726576300086	0.0247	0.0102	0.0078	0.0018	0.1569	0.0052	0.0021	0.0975	0.0011	0.0955	0.1439	0.019	0.0035	0.122	0.0139	0.0028	0.0035	0.001	0.0013	0.0339	0.0233	0.0243	0.0717	0.0142	0.1142	8e-04
12	rs11609744	32986988	1.26	0.000583907393870933	1.22	7.26826239563774e-05	0.68674774208824	0.918837629268707	0.0247	0.0102	0.0078	0.0018	0.1569	0.0052	0.0021	0.0975	0.0011	0.0956	0.1439	0.019	0.0035	0.122	0.0139	0.0028	0.0035	0.001	0.0013	0.0339	0.0233	0.0244	0.0717	0.0142	0.1142	8e-04
12	rs35292063	32988907	1.26	0.000583907393870933	1.22	7.26826239563774e-05	0.68908773132049	0.908776414121889	0.0247	0.0102	0.0077	0.0018	0.1569	0.0052	0.0021	0.0976	0.0011	0.0954	0.1439	0.0191	0.0035	0.122	0.0139	0.0029	0.0035	0.001	0.0013	0.0339	0.0232	0.0244	0.0716	0.0143	0.1143	8e-04
12	rs75650004	32994532	1.26	0.000583907393870933	1.22	7.26826239563774e-05	0.693338037461007	0.893100635877211	0.0248	0.0102	0.0077	0.0018	0.1571	0.0052	0.0021	0.0976	0.0011	0.095	0.1442	0.0192	0.0034	0.1221	0.0139	0.0029	0.0035	0.001	0.0013	0.034	0.0231	0.0243	0.0715	0.0145	0.1142	8e-04
12	rs79032918	32999266	1.27	0.000427577773783663	1.22	7.26826239563774e-05	0.676624852507857	0.833739857207203	0.025	0.0102	0.0074	0.0017	0.1583	0.0052	0.002	0.0975	0.0011	0.0936	0.145	0.0196	0.0034	0.1222	0.0142	0.0029	0.0035	0.0011	0.0012	0.034	0.0229	0.024	0.0708	0.015	0.1138	7e-04
12	rs7304398	33000002	1.27	0.000427577773783663	1.22	7.26826239563774e-05	0.664552269581704	0.850436881732048	0.0251	0.0102	0.0074	0.0017	0.1582	0.0052	0.002	0.0976	0.0011	0.0935	0.1451	0.0197	0.0034	0.1222	0.0141	0.0029	0.0035	0.0011	0.0012	0.034	0.0234	0.0239	0.0708	0.015	0.1135	7e-04
12	rs117378017	33003548	1.27	0.000427577773783663	1.22	7.26826239563774e-05	0.662322038290999	0.838371003166023	0.0251	0.0102	0.0074	0.0017	0.1584	0.0052	0.002	0.0976	0.0011	0.0933	0.1452	0.0198	0.0033	0.1223	0.0142	0.0029	0.0035	0.0011	0.0012	0.034	0.0233	0.0239	0.0707	0.0151	0.1134	7e-04
12	rs79688317	33011409	1.27	0.000427577773783663	1.22	7.26826239563774e-05	0.660597733518039	0.806219923748871	0.0253	0.0102	0.0073	0.0017	0.1585	0.0051	0.002	0.0975	0.0011	0.0928	0.1454	0.02	0.0033	0.1223	0.0143	0.0029	0.0035	0.0011	0.0012	0.0341	0.0233	0.0238	0.0703	0.0153	0.1132	7e-04
12	rs75422105	33013212	1.27	0.000427577773783663	1.22	7.26826239563774e-05	0.662897257755552	0.802698027345086	0.0253	0.0103	0.0073	0.0017	0.1586	0.0051	0.002	0.0976	0.0011	0.0927	0.1453	0.02	0.0033	0.1224	0.0143	0.0029	0.0035	0.0011	0.0012	0.0341	0.0233	0.0238	0.0703	0.0154	0.1132	7e-04
12	rs78966607	33016569	1.27	0.000427577773783663	1.22	7.26826239563774e-05	0.662609619832169	0.797344910422434	0.0253	0.0103	0.0073	0.0017	0.1585	0.0051	0.002	0.0976	0.0011	0.0926	0.1453	0.02	0.0033	0.1224	0.0144	0.0029	0.0035	0.0011	0.0012	0.0341	0.0233	0.0238	0.0702	0.0154	0.1132	7e-04
12	rs1454933	33017043	1.27	0.000427577773783663	1.22	7.26826239563774e-05	0.662106389140757	0.796580801677904	0.0253	0.0103	0.0073	0.0017	0.1585	0.0051	0.002	0.0976	0.0011	0.0926	0.1453	0.02	0.0033	0.1224	0.0144	0.0029	0.0035	0.0011	0.0012	0.0341	0.0233	0.0238	0.0702	0.0154	0.1132	7e-04
12	rs1046116	33021934	1.27	0.000427577773783663	1.22	7.26826239563774e-05	0.658230132313196	0.774945814380718	0.0253	0.0103	0.0074	0.0017	0.1583	0.0051	0.002	0.0975	0.0011	0.0925	0.1451	0.0201	0.0032	0.1224	0.0145	0.0029	0.0036	0.0011	0.0012	0.0342	0.0233	0.0238	0.0702	0.0155	0.1131	7e-04
12	rs77756570	33022193	1.27	0.000427577773783663	1.22	7.26826239563774e-05	0.657943411591103	0.774186355038103	0.0253	0.0103	0.0074	0.0017	0.1583	0.0051	0.002	0.0975	0.0011	0.0925	0.1451	0.0201	0.0032	0.1224	0.0146	0.0029	0.0036	0.0011	0.0012	0.0342	0.0233	0.0239	0.0702	0.0155	0.1131	7e-04
12	rs73090770	33023542	1.27	0.000427577773783663	1.22	7.26826239563774e-05	0.650508531942812	0.754648225633612	0.0253	0.0103	0.0075	0.0017	0.1582	0.0051	0.002	0.0975	0.0011	0.0924	0.1451	0.0201	0.0032	0.1224	0.0148	0.0029	0.0036	0.0011	0.0012	0.0342	0.0233	0.024	0.0702	0.0155	0.113	7e-04
12	rs111279873	33025574	1.28	0.000310570466420906	1.22	7.26826239563774e-05	0.650508531942812	0.762056934347811	0.0253	0.0103	0.0075	0.0017	0.1583	0.0051	0.002	0.0974	0.0011	0.0924	0.1451	0.0201	0.0032	0.1224	0.0148	0.0029	0.0036	0.001	0.0012	0.0342	0.0233	0.0239	0.0702	0.0155	0.113	7e-04
12	rs79323236	33038199	1.29	0.000223750601493915	1.22	7.26826239563774e-05	0.647089972667445	0.841770569934195	0.0253	0.0104	0.0073	0.0016	0.1578	0.0051	0.002	0.0976	0.001	0.092	0.1449	0.0202	0.0025	0.1237	0.0153	0.003	0.0035	9e-04	0.001	0.0346	0.0236	0.0237	0.071	0.0151	0.1123	6e-04
12	rs4420362	33045776	1.29	0.000223750601493915	1.22	7.26826239563774e-05	0.651221760299487	0.836209135859009	0.0253	0.0105	0.0073	0.0016	0.1577	0.0051	0.002	0.0977	9e-04	0.0918	0.1448	0.0202	0.0023	0.1241	0.0154	0.003	0.0035	9e-04	0.001	0.0347	0.0237	0.0236	0.0713	0.015	0.1121	6e-04
12	rs7959358	33046279	1.29	0.000223750601493915	1.22	7.26826239563774e-05	0.653077812188547	0.832814270971805	0.0253	0.0105	0.0073	0.0016	0.1577	0.0051	0.002	0.0977	9e-04	0.0918	0.1448	0.0202	0.0023	0.1241	0.0154	0.003	0.0035	9e-04	0.001	0.0347	0.0237	0.0236	0.0713	0.0149	0.1121	6e-04
12	rs74072972	33047156	1.29	0.000223750601493915	1.22	7.26826239563774e-05	0.652220875320305	0.828035503882191	0.0253	0.0105	0.0073	0.0016	0.1577	0.0051	0.002	0.0977	9e-04	0.0918	0.1448	0.0202	0.0023	0.1241	0.0154	0.003	0.0035	9e-04	0.001	0.0347	0.0237	0.0236	0.0713	0.0149	0.1121	6e-04
12	rs56969496	33047208	1.29	0.000223750601493915	1.22	7.26826239563774e-05	0.652220875320305	0.827419308312242	0.0253	0.0105	0.0073	0.0016	0.1577	0.0051	0.002	0.0977	9e-04	0.0918	0.1448	0.0202	0.0023	0.1241	0.0154	0.003	0.0035	9e-04	0.001	0.0347	0.0237	0.0236	0.0713	0.0149	0.1121	6e-04
12	rs75909145	33049457	1.29	0.000223750601493915	1.22	7.26826239563774e-05	0.656224274292279	0.833585577922732	0.0253	0.0105	0.0073	0.0016	0.1578	0.0051	0.002	0.0977	9e-04	0.0918	0.1448	0.0202	0.0023	0.1241	0.0155	0.003	0.0035	9e-04	9e-04	0.0346	0.0237	0.0236	0.0713	0.0149	0.1121	5e-04
12	rs118149516	33051032	1.29	0.000223750601493915	1.22	7.26826239563774e-05	0.664552269581704	0.844244777859173	0.0253	0.0105	0.0073	0.0016	0.1578	0.0051	0.002	0.0977	9e-04	0.0918	0.1449	0.0202	0.0022	0.1242	0.0155	0.003	0.0035	8e-04	9e-04	0.0347	0.0237	0.0235	0.0714	0.0149	0.1121	5e-04
12	rs74615663	33056435	1.3	0.000159887287550788	1.22	7.26826239563774e-05	0.670757063044405	0.846256181764532	0.0253	0.0105	0.0073	0.0016	0.158	0.005	0.002	0.0978	9e-04	0.0918	0.1449	0.0202	0.0022	0.1242	0.0156	0.003	0.0034	8e-04	9e-04	0.0346	0.0237	0.0235	0.0714	0.0149	0.1121	4e-04
12	rs4931655	33058062	1.3	0.000159887287550788	1.22	7.26826239563774e-05	0.667290716502194	0.844244777859173	0.0253	0.0106	0.0073	0.0016	0.158	0.005	0.002	0.0977	9e-04	0.0918	0.1449	0.0202	0.0022	0.1242	0.0156	0.003	0.0034	8e-04	9e-04	0.0347	0.0237	0.0235	0.0714	0.0149	0.112	4e-04
12	rs7977393	33061653	1.31	0.000113317573345323	1.22	7.26826239563774e-05	0.61961868489056	0.767964855138326	0.0252	0.0107	0.0074	0.0016	0.1595	0.005	0.002	0.0971	0.001	0.0911	0.1451	0.0202	0.0022	0.1243	0.016	0.0032	0.0034	8e-04	9e-04	0.0346	0.0237	0.0234	0.071	0.0149	0.1117	4e-04
12	rs16920408	33072713	1.31	0.000113317573345323	1.22	7.26826239563774e-05	0.544255797414858	0.687515843028723	0.0251	0.0108	0.0075	0.0016	0.1605	0.005	0.002	0.0963	0.001	0.0904	0.1454	0.0203	0.0021	0.1248	0.0163	0.0033	0.0033	9e-04	9e-04	0.0345	0.0238	0.0234	0.0705	0.015	0.1112	4e-04
12	rs10844385	33073504	1.31	0.000113317573345323	1.22	7.26826239563774e-05	0.540650322901855	0.686036731509902	0.0251	0.0108	0.0075	0.0016	0.1605	0.005	0.002	0.0963	0.001	0.0904	0.1454	0.0203	0.0021	0.1248	0.0163	0.0033	0.0033	9e-04	9e-04	0.0345	0.0238	0.0234	0.0705	0.015	0.1111	4e-04
12	rs4427635	33075020	1.32	7.96532069334287e-05	1.22	7.26826239563774e-05	0.459256404748934	0.632845257090805	0.0242	0.0108	0.0076	0.0016	0.1623	0.0048	0.0019	0.0958	0.001	0.0901	0.1456	0.0203	0.0021	0.1251	0.0165	0.0032	0.0032	9e-04	8e-04	0.0344	0.0238	0.0237	0.0701	0.0149	0.1108	4e-04
12	rs117395778	33080076	1.34	3.8392307015034e-05	1.22	7.26826239563774e-05	0.329237585092232	0.376197476537753	0.0245	0.0109	0.008	0.0012	0.1683	0.0044	0.0013	0.0914	0.001	0.0893	0.1465	0.0199	0.0021	0.1281	0.0177	0.0034	0.0028	0.0013	7e-04	0.0335	0.0237	0.0254	0.0671	0.014	0.1092	4e-04
12	rs73305615	33080490	1.34	3.8392307015034e-05	1.22	7.26826239563774e-05	0.298330860694466	0.36658116032061	0.0245	0.0109	0.0081	0.0012	0.1687	0.0043	0.0013	0.0911	0.001	0.0893	0.1465	0.02	0.0021	0.1284	0.0178	0.0034	0.0028	0.0013	7e-04	0.0335	0.0238	0.0255	0.0668	0.0139	0.1091	4e-04
12	rs12581096	33080545	1.34	3.8392307015034e-05	1.22	7.26826239563774e-05	0.292438609075241	0.361925085211173	0.0245	0.0109	0.0081	0.0011	0.1687	0.0043	0.0012	0.091	0.001	0.0893	0.1466	0.02	0.0021	0.1284	0.0178	0.0034	0.0027	0.0013	7e-04	0.0335	0.0238	0.0255	0.0668	0.0139	0.1091	4e-04
12	rs11052320	33087817	1.34	3.8392307015034e-05	1.22	7.26826239563774e-05	0.26273886669751	0.351791456721756	0.0245	0.0109	0.0081	0.0011	0.1689	0.0043	0.0013	0.0909	9e-04	0.0893	0.1467	0.02	0.0021	0.1287	0.0179	0.0033	0.0027	0.0013	7e-04	0.0335	0.0238	0.0256	0.0668	0.0139	0.1087	4e-04
12	rs73092454	33093428	1.34	3.8392307015034e-05	1.22	7.26826239563774e-05	0.263646717773697	0.352663952025324	0.0245	0.0109	0.0081	0.0011	0.169	0.0042	0.0012	0.0908	9e-04	0.0894	0.1468	0.02	0.0021	0.1288	0.0179	0.0033	0.0026	0.0013	7e-04	0.0335	0.0238	0.0256	0.0667	0.014	0.1086	4e-04
12	rs35687751	33097430	1.34	3.8392307015034e-05	1.22	7.26826239563774e-05	0.264692848459747	0.337793431044956	0.0245	0.0109	0.0081	0.001	0.1691	0.0041	0.0012	0.0906	9e-04	0.0894	0.147	0.02	0.0021	0.1289	0.018	0.0032	0.0025	0.0013	7e-04	0.0335	0.0238	0.0257	0.0667	0.014	0.1086	4e-04
12	rs11052350	33117593	1.34	3.8392307015034e-05	1.21	0.000106551886425999	0.263873946232178	0.333245919667993	0.0245	0.0109	0.0081	9e-04	0.1692	0.004	0.0011	0.0904	9e-04	0.0896	0.1471	0.0199	0.0021	0.129	0.0182	0.0031	0.0023	0.0013	7e-04	0.0335	0.0238	0.0257	0.0666	0.0141	0.1085	4e-04
12	rs11052357	33122182	1.34	3.8392307015034e-05	1.21	0.000106551886425999	0.256744942222369	0.327495345769957	0.0246	0.0109	0.0082	9e-04	0.1692	0.004	0.0011	0.0903	9e-04	0.0897	0.1472	0.0199	0.0021	0.1291	0.0182	0.0031	0.0023	0.0013	7e-04	0.0335	0.0238	0.0258	0.0666	0.0141	0.1085	4e-04
12	rs73094504	33134883	1.34	3.8392307015034e-05	1.21	0.000106551886425999	0.250870591688819	0.320197003853536	0.0246	0.0109	0.0082	9e-04	0.1692	0.004	0.001	0.09	9e-04	0.0898	0.1473	0.0199	0.0021	0.1292	0.0183	0.0031	0.0023	0.0013	7e-04	0.0336	0.0237	0.0258	0.0666	0.0142	0.1084	4e-04
12	rs983579	33144798	1.34	3.8392307015034e-05	1.21	0.000106551886425999	0.247961292567966	0.317412186352451	0.0246	0.0109	0.0081	9e-04	0.1693	0.004	0.001	0.0897	9e-04	0.0897	0.1475	0.0199	0.0021	0.1292	0.0182	0.0031	0.0023	0.0013	7e-04	0.0336	0.0237	0.0258	0.0667	0.0143	0.1083	4e-04
12	rs35308520	33152686	1.34	3.8392307015034e-05	1.21	0.000106551886425999	0.238570111737837	0.313429177770568	0.0246	0.0109	0.0081	9e-04	0.1694	0.004	0.001	0.0896	9e-04	0.0897	0.1478	0.0199	0.0021	0.1292	0.0182	0.0031	0.0022	0.0013	7e-04	0.0337	0.0237	0.0258	0.0666	0.0144	0.1082	4e-04
12	rs117229099	33160904	1.34	3.8392307015034e-05	1.21	0.000106551886425999	0.236125180034976	0.311022509625061	0.0247	0.0109	0.0081	9e-04	0.1694	0.004	0.001	0.0893	9e-04	0.0898	0.148	0.0201	0.0021	0.1292	0.0182	0.0031	0.0022	0.0013	7e-04	0.0337	0.0237	0.0257	0.0665	0.0145	0.1083	4e-04
12	rs7314555	33165712	1.34	3.8392307015034e-05	1.21	0.000106551886425999	0.237882410214772	0.311984515203109	0.0247	0.0109	0.0081	9e-04	0.1695	0.004	0.001	0.0892	9e-04	0.0899	0.148	0.02	0.0021	0.1292	0.0182	0.0031	0.0021	0.0013	7e-04	0.0337	0.0236	0.0257	0.0664	0.0145	0.1083	4e-04
12	rs76533787	33173834	1.34	3.8392307015034e-05	1.21	0.000106551886425999	0.237839465271857	0.311984515203109	0.0247	0.0109	0.0081	9e-04	0.1695	0.004	0.001	0.0892	9e-04	0.0899	0.1481	0.02	0.0021	0.1292	0.0182	0.0031	0.0021	0.0013	7e-04	0.0337	0.0236	0.0257	0.0664	0.0145	0.1083	4e-04
12	rs79921595	33194323	1.34	3.8392307015034e-05	1.21	0.000106551886425999	0.230685551182753	0.307542667944204	0.0247	0.0109	0.0081	8e-04	0.1696	0.004	0.001	0.0889	9e-04	0.0901	0.1482	0.02	0.0021	0.1292	0.0182	0.0031	0.0021	0.0013	7e-04	0.0338	0.0236	0.0257	0.0664	0.0145	0.1082	4e-04
12	rs12809848	33200154	1.34	3.8392307015034e-05	1.21	0.000106551886425999	0.225441254193203	0.304671654085224	0.0246	0.0109	0.0081	8e-04	0.1697	0.004	9e-04	0.0887	9e-04	0.0902	0.1483	0.02	0.0021	0.1293	0.0182	0.0031	0.0021	0.0013	7e-04	0.0338	0.0235	0.0257	0.0664	0.0146	0.1082	4e-04
12	rs10844438	33200884	1.34	3.8392307015034e-05	1.21	0.000106551886425999	0.225066254031405	0.302762128271929	0.0246	0.0109	0.0081	8e-04	0.1698	0.0039	9e-04	0.0887	9e-04	0.0902	0.1483	0.02	0.0021	0.1293	0.0182	0.0031	0.0021	0.0013	7e-04	0.0338	0.0235	0.0257	0.0664	0.0146	0.1082	4e-04
12	rs118058063	33218950	1.34	3.8392307015034e-05	1.21	0.000106551886425999	0.220017257046644	0.295633643836388	0.0247	0.0109	0.0081	7e-04	0.1698	0.0039	9e-04	0.0883	9e-04	0.0904	0.1485	0.0201	0.0021	0.1292	0.0181	0.0031	0.002	0.0013	7e-04	0.0338	0.0234	0.0258	0.0663	0.0147	0.1082	4e-04
12	rs117944138	33220350	1.34	3.8392307015034e-05	1.2	0.000154710351863633	0.2207993701616	0.296581149140287	0.0247	0.0109	0.0081	7e-04	0.1698	0.0039	9e-04	0.0883	9e-04	0.0904	0.1485	0.0201	0.0021	0.1291	0.0181	0.0031	0.002	0.0013	7e-04	0.0338	0.0234	0.0258	0.0663	0.0147	0.1082	4e-04
12	rs76872876	33236866	1.34	3.8392307015034e-05	1.2	0.000154710351863633	0.216252143740311	0.290321056829815	0.0248	0.011	0.0081	7e-04	0.1699	0.0038	9e-04	0.0879	9e-04	0.0907	0.1486	0.0202	0.0021	0.129	0.0181	0.0031	0.0019	0.0014	8e-04	0.0338	0.0234	0.0259	0.0662	0.0148	0.1082	4e-04
12	rs118175425	33241789	1.34	3.8392307015034e-05	1.2	0.000154710351863633	0.21478875161851	0.289026875031552	0.0249	0.011	0.0081	6e-04	0.17	0.0038	9e-04	0.0877	9e-04	0.0909	0.1487	0.0202	0.0021	0.1289	0.0181	0.0031	0.0018	0.0014	8e-04	0.0338	0.0233	0.026	0.0662	0.0149	0.1082	5e-04
12	rs16920574	33246235	1.34	3.8392307015034e-05	1.2	0.000154710351863633	0.210712907000495	0.287382279670815	0.025	0.0111	0.0081	6e-04	0.1701	0.0038	8e-04	0.0873	9e-04	0.091	0.1487	0.0202	0.0021	0.1288	0.0181	0.0031	0.0017	0.0014	8e-04	0.0339	0.0233	0.026	0.0661	0.015	0.1082	5e-04
12	rs76432473	33246713	1.34	3.8392307015034e-05	1.2	0.000154710351863633	0.20608594928931	0.286443794630137	0.025	0.0111	0.0081	6e-04	0.1701	0.0037	8e-04	0.0872	9e-04	0.0911	0.1488	0.0202	0.0021	0.1288	0.0181	0.0031	0.0017	0.0014	8e-04	0.0339	0.0232	0.026	0.0661	0.015	0.1082	5e-04
12	rs1562202	33254300	1.35	2.6324588111216e-05	1.2	0.000154710351863633	0.19561790404603	0.278039810743742	0.0251	0.011	0.0081	6e-04	0.1702	0.0037	8e-04	0.0867	9e-04	0.0914	0.1491	0.0202	0.0022	0.1286	0.018	0.0031	0.0016	0.0014	8e-04	0.034	0.0232	0.0261	0.0659	0.0151	0.1081	5e-04
12	rs12305595	33265578	1.35	2.6324588111216e-05	1.2	0.000154710351863633	0.192705742387174	0.279318783831548	0.0251	0.011	0.0081	6e-04	0.1703	0.0037	8e-04	0.0866	9e-04	0.0915	0.1492	0.0202	0.0022	0.1286	0.018	0.0031	0.0016	0.0014	8e-04	0.034	0.0232	0.0261	0.0659	0.0151	0.1081	5e-04
12	rs10772038	33284841	1.34	3.8392307015034e-05	1.2	0.000154710351863633	0.17983617548373	0.273751096270403	0.0251	0.011	0.0082	6e-04	0.1706	0.0036	8e-04	0.086	9e-04	0.0918	0.1494	0.0202	0.0021	0.1285	0.018	0.003	0.0015	0.0015	8e-04	0.0341	0.0232	0.0261	0.0658	0.0152	0.108	6e-04
12	rs4931688	33287880	1.34	3.8392307015034e-05	1.2	0.000154710351863633	0.179030500733937	0.273288684295087	0.0251	0.011	0.0082	6e-04	0.1706	0.0036	9e-04	0.0859	9e-04	0.0918	0.1494	0.0202	0.0021	0.1284	0.018	0.0031	0.0015	0.0015	8e-04	0.0341	0.0232	0.0261	0.0658	0.0152	0.108	6e-04
12	rs1392336	33308263	1.34	3.8392307015034e-05	1.2	0.000154710351863633	0.173521099568587	0.272942033827766	0.0251	0.0109	0.0082	6e-04	0.1706	0.0036	9e-04	0.0857	9e-04	0.0919	0.1494	0.0202	0.0021	0.1285	0.018	0.0031	0.0015	0.0015	8e-04	0.0341	0.0232	0.0262	0.0658	0.0152	0.108	6e-04
12	rs77966500	33313530	1.34	3.8392307015034e-05	1.2	0.000154710351863633	0.172588688764315	0.269022860928365	0.0251	0.0109	0.0082	6e-04	0.1706	0.0036	9e-04	0.0856	9e-04	0.0919	0.1494	0.0202	0.0021	0.1286	0.018	0.003	0.0015	0.0015	8e-04	0.0342	0.0232	0.0262	0.0658	0.0152	0.108	6e-04
12	rs17631655	33314844	1.34	3.8392307015034e-05	1.2	0.000154710351863633	0.17240971342238	0.268677895816773	0.0251	0.0109	0.0082	6e-04	0.1706	0.0036	9e-04	0.0856	9e-04	0.0919	0.1494	0.0202	0.0021	0.1286	0.018	0.003	0.0015	0.0015	8e-04	0.0342	0.0232	0.0262	0.0658	0.0152	0.108	6e-04
12	rs12317335	33315822	1.34	3.8392307015034e-05	1.2	0.000154710351863633	0.170910579360831	0.269137879817265	0.0251	0.0109	0.0082	6e-04	0.1706	0.0036	9e-04	0.0856	8e-04	0.0919	0.1495	0.0202	0.0021	0.1286	0.018	0.003	0.0015	0.0015	8e-04	0.0342	0.0232	0.0262	0.0658	0.0152	0.108	6e-04
12	rs10047666	33332749	1.34	3.8392307015034e-05	1.19	0.000222494297558734	0.169950869349723	0.265464863944612	0.0251	0.0109	0.0082	6e-04	0.1707	0.0036	9e-04	0.0855	8e-04	0.0919	0.1495	0.0203	0.0021	0.1286	0.018	0.003	0.0015	0.0015	8e-04	0.0342	0.0231	0.0262	0.0658	0.0152	0.108	6e-04
12	rs117234825	33345603	1.34	3.8392307015034e-05	1.19	0.000222494297558734	0.166178498918604	0.265235822258844	0.0251	0.0109	0.0082	6e-04	0.1708	0.0036	9e-04	0.0853	8e-04	0.092	0.1496	0.0203	0.002	0.1287	0.018	0.003	0.0015	0.0015	8e-04	0.0342	0.0231	0.0262	0.0657	0.0152	0.108	6e-04
12	rs7969274	33355168	1.34	3.8392307015034e-05	1.19	0.000222494297558734	0.164885523366255	0.263862866923018	0.0251	0.0109	0.0082	6e-04	0.1709	0.0036	9e-04	0.0852	8e-04	0.092	0.1497	0.0204	0.002	0.1288	0.018	0.003	0.0015	0.0015	8e-04	0.0342	0.0231	0.0261	0.0656	0.0152	0.108	6e-04
12	rs7958802	33368505	1.34	3.8392307015034e-05	1.19	0.000222494297558734	0.161248406740177	0.261351566669545	0.0252	0.0109	0.0083	6e-04	0.171	0.0035	8e-04	0.0849	8e-04	0.0921	0.15	0.0204	0.002	0.1289	0.0179	0.0029	0.0014	0.0015	8e-04	0.0341	0.023	0.0262	0.0656	0.0152	0.108	5e-04
12	rs9971778	33379925	1.34	3.8392307015034e-05	1.19	0.000222494297558734	0.157183769263508	0.256011788873321	0.0255	0.0108	0.0083	5e-04	0.1711	0.0035	8e-04	0.0841	7e-04	0.0925	0.1505	0.0206	0.0018	0.1291	0.0179	0.0028	0.0013	0.0015	7e-04	0.034	0.0229	0.0262	0.0659	0.0153	0.1079	5e-04
12	rs4414319	33398931	1.34	3.8392307015034e-05	1.19	0.000222494297558734	0.157387248956051	0.252283357420548	0.0256	0.0108	0.0083	5e-04	0.1711	0.0035	8e-04	0.0839	7e-04	0.0926	0.1506	0.0206	0.0018	0.1292	0.0179	0.0028	0.0013	0.0015	7e-04	0.034	0.0229	0.0262	0.0659	0.0153	0.1079	5e-04
12	rs16920728	33403408	1.34	3.8392307015034e-05	1.19	0.000222494297558734	0.156303814953888	0.256918241675486	0.0256	0.0108	0.0083	5e-04	0.1711	0.0035	8e-04	0.0839	7e-04	0.0926	0.1506	0.0206	0.0018	0.1291	0.0179	0.0028	0.0013	0.0015	7e-04	0.034	0.0229	0.0262	0.0659	0.0153	0.1079	5e-04
12	rs11832405	33404713	1.34	3.8392307015034e-05	1.18	0.000316938334731296	0.156641914510086	0.256804879998099	0.0256	0.0108	0.0083	5e-04	0.1711	0.0035	8e-04	0.0839	7e-04	0.0926	0.1506	0.0206	0.0018	0.1291	0.0179	0.0028	0.0013	0.0015	7e-04	0.0341	0.0229	0.0262	0.0659	0.0153	0.1079	5e-04
12	rs7296488	33408219	1.34	3.8392307015034e-05	1.18	0.000316938334731296	0.151947681195903	0.245884239650522	0.0257	0.0108	0.0084	5e-04	0.1716	0.0034	8e-04	0.0833	7e-04	0.0928	0.1503	0.0207	0.0017	0.1295	0.0178	0.0027	0.0012	0.0015	7e-04	0.0342	0.0228	0.0262	0.0655	0.0153	0.108	5e-04
12	rs78202657	33410296	1.34	3.8392307015034e-05	1.18	0.000316938334731296	0.152213651697473	0.245772440896735	0.0257	0.0108	0.0084	5e-04	0.1716	0.0034	8e-04	0.0833	7e-04	0.0928	0.1503	0.0207	0.0017	0.1295	0.0178	0.0027	0.0012	0.0015	7e-04	0.0342	0.0228	0.0262	0.0655	0.0153	0.108	5e-04
12	rs1968761	33432100	1.34	3.8392307015034e-05	1.18	0.000316938334731296	0.154016152372527	0.242760004644919	0.0257	0.0108	0.0085	5e-04	0.172	0.0034	8e-04	0.0831	7e-04	0.0929	0.1499	0.0208	0.0016	0.1299	0.0177	0.0027	0.0012	0.0015	7e-04	0.0343	0.0227	0.0263	0.0651	0.0153	0.1081	5e-04
12	rs16920812	33435584	1.34	3.8392307015034e-05	1.18	0.000316938334731296	0.154451961189265	0.240203226171442	0.0257	0.0108	0.0085	5e-04	0.1721	0.0034	8e-04	0.083	7e-04	0.0929	0.1499	0.0209	0.0016	0.1299	0.0177	0.0027	0.0012	0.0015	7e-04	0.0343	0.0227	0.0263	0.065	0.0153	0.1081	5e-04
12	rs1007709	33438081	1.34	3.8392307015034e-05	1.18	0.000316938334731296	0.146523381570954	0.236108390666358	0.0258	0.0108	0.0087	5e-04	0.1724	0.0033	9e-04	0.0825	7e-04	0.0931	0.1493	0.0212	0.0015	0.1305	0.0175	0.0026	0.0011	0.0015	7e-04	0.0345	0.0227	0.0265	0.0643	0.0154	0.1082	5e-04
12	rs16920820	33439065	1.35	2.6324588111216e-05	1.18	0.000316938334731296	0.163737308756098	0.230830052828632	0.026	0.0108	0.0087	4e-04	0.1729	0.0032	9e-04	0.0826	7e-04	0.0934	0.1484	0.0215	0.0013	0.1311	0.0172	0.0026	9e-04	0.0015	7e-04	0.0347	0.0227	0.0268	0.0635	0.0155	0.1083	5e-04
12	rs111308288	33444656	1.35	2.6324588111216e-05	1.18	0.000316938334731296	0.163633158402987	0.227441694554752	0.026	0.0108	0.0087	4e-04	0.1728	0.0032	9e-04	0.0825	7e-04	0.0935	0.1482	0.0216	0.0013	0.1313	0.0171	0.0026	8e-04	0.0015	7e-04	0.0348	0.0227	0.0268	0.0634	0.0153	0.1085	5e-04
12	rs13377955	33458768	1.35	2.6324588111216e-05	1.18	0.000316938334731296	0.162213658219861	0.237876357464678	0.026	0.0108	0.0088	4e-04	0.1729	0.0032	9e-04	0.0824	7e-04	0.0936	0.1481	0.0216	0.0012	0.1313	0.0171	0.0026	8e-04	0.0015	7e-04	0.0349	0.0227	0.0269	0.0633	0.0152	0.1086	5e-04
12	rs4514512	33459356	1.35	2.6324588111216e-05	1.18	0.000316938334731296	0.162041044091798	0.238097650956508	0.026	0.0108	0.0088	4e-04	0.1728	0.0032	9e-04	0.0824	7e-04	0.0936	0.1481	0.0216	0.0012	0.1313	0.0171	0.0026	8e-04	0.0016	7e-04	0.0349	0.0227	0.0269	0.0633	0.0152	0.1086	5e-04
12	rs11052610	33463389	1.35	2.6324588111216e-05	1.18	0.000316938334731296	0.162179126774927	0.237323412800166	0.026	0.0108	0.0088	4e-04	0.1728	0.0032	9e-04	0.0824	7e-04	0.0936	0.1481	0.0216	0.0012	0.1313	0.0171	0.0026	8e-04	0.0016	7e-04	0.0349	0.0227	0.0269	0.0633	0.0152	0.1086	5e-04
12	rs11611627	33479246	1.35	2.6324588111216e-05	1.18	0.000316938334731296	0.170092850154068	0.235336239551216	0.026	0.0108	0.0087	4e-04	0.173	0.0031	9e-04	0.0823	7e-04	0.0935	0.1481	0.0215	0.0011	0.1314	0.0171	0.0025	8e-04	0.0016	6e-04	0.0349	0.0227	0.027	0.0634	0.0152	0.1088	5e-04
12	rs117178112	33494626	1.35	2.6324588111216e-05	1.18	0.000316938334731296	0.178044573495994	0.23467504402318	0.0262	0.0107	0.0086	4e-04	0.1736	0.0031	9e-04	0.0822	7e-04	0.0935	0.1482	0.0214	0.0011	0.1315	0.0171	0.0024	8e-04	0.0016	6e-04	0.035	0.0225	0.0271	0.0631	0.0152	0.1087	5e-04
12	rs76890035	33495470	1.35	2.6324588111216e-05	1.18	0.000316938334731296	0.178044573495994	0.235556771106777	0.0262	0.0107	0.0086	4e-04	0.1736	0.0031	9e-04	0.0822	7e-04	0.0935	0.1482	0.0214	0.0011	0.1315	0.0171	0.0024	8e-04	0.0016	6e-04	0.035	0.0225	0.0271	0.0631	0.0152	0.1087	5e-04
12	rs117877685	33515961	1.35	2.6324588111216e-05	1.18	0.000316938334731296	0.178555402224082	0.235446497019271	0.0263	0.0107	0.0086	4e-04	0.1738	0.0031	9e-04	0.0821	7e-04	0.0936	0.1481	0.0214	0.0011	0.1315	0.017	0.0024	7e-04	0.0016	6e-04	0.0351	0.0223	0.0271	0.0631	0.0152	0.1087	5e-04
12	rs11052663	33532318	1.35	2.6324588111216e-05	1.18	0.000316938334731296	0.179286625168226	0.240980459697896	0.0264	0.0106	0.0086	3e-04	0.1744	0.0031	9e-04	0.0819	7e-04	0.0937	0.148	0.0214	0.0011	0.1316	0.017	0.0023	7e-04	0.0016	6e-04	0.0351	0.0221	0.0273	0.0629	0.0152	0.1087	6e-04
12	rs34190017	33532804	1.35	2.6324588111216e-05	1.18	0.000316938334731296	0.179579597803949	0.237323412800166	0.0264	0.0106	0.0086	3e-04	0.1744	0.0031	9e-04	0.0819	7e-04	0.0937	0.148	0.0214	0.0011	0.1316	0.017	0.0023	7e-04	0.0016	6e-04	0.0351	0.0221	0.0273	0.0629	0.0152	0.1087	6e-04
12	rs10732554	33533374	1.35	2.6324588111216e-05	1.17	0.00044720216140482	0.179250023013538	0.243874340919409	0.0264	0.0106	0.0086	3e-04	0.1745	0.0031	9e-04	0.0819	7e-04	0.0937	0.148	0.0214	0.0011	0.1314	0.017	0.0023	7e-04	0.0016	6e-04	0.0351	0.0221	0.0274	0.0629	0.0152	0.1087	6e-04
12	rs117149144	33573173	1.35	2.6324588111216e-05	1.17	0.00044720216140482	0.174780874696297	0.251269512319485	0.0266	0.0104	0.0084	3e-04	0.1744	0.0031	8e-04	0.0829	7e-04	0.0959	0.1476	0.0221	0.0011	0.1301	0.0166	0.002	5e-04	0.0016	6e-04	0.0349	0.0217	0.028	0.0629	0.0149	0.1079	6e-04
12	rs77741682	33574793	1.35	2.6324588111216e-05	1.17	0.00044720216140482	0.175141781476767	0.255672128969427	0.0266	0.0104	0.0084	3e-04	0.1744	0.0031	8e-04	0.083	7e-04	0.0959	0.1476	0.0221	0.0011	0.1302	0.0166	0.002	5e-04	0.0016	6e-04	0.0349	0.0217	0.028	0.0629	0.0149	0.1079	6e-04
12	rs116984017	33582035	1.35	2.6324588111216e-05	1.17	0.00044720216140482	0.174889101414444	0.254427924721976	0.0266	0.0104	0.0084	3e-04	0.1744	0.0031	8e-04	0.0829	7e-04	0.096	0.1476	0.0222	0.0011	0.1301	0.0165	0.002	5e-04	0.0016	6e-04	0.0349	0.0216	0.028	0.0629	0.0149	0.1079	6e-04
12	rs10844605	33583391	1.35	2.6324588111216e-05	1.17	0.00044720216140482	0.17506956559408	0.255106344637183	0.0266	0.0104	0.0084	3e-04	0.1744	0.0031	8e-04	0.0829	7e-04	0.096	0.1476	0.0222	0.0011	0.1301	0.0165	0.002	5e-04	0.0016	6e-04	0.0349	0.0216	0.028	0.0629	0.0149	0.1079	6e-04
12	rs12426748	33596654	1.35	2.6324588111216e-05	1.17	0.00044720216140482	0.176444619479832	0.260440229975019	0.0267	0.0104	0.0084	3e-04	0.1745	0.0031	8e-04	0.0827	7e-04	0.0963	0.1473	0.0225	0.0011	0.1303	0.0165	0.0019	5e-04	0.0017	6e-04	0.0348	0.0213	0.0283	0.0629	0.0148	0.1078	6e-04
12	rs73313995	33622807	1.35	2.6324588111216e-05	1.17	0.00044720216140482	0.165933429166594	0.253637154796602	0.0266	0.0103	0.0083	3e-04	0.1742	0.0031	8e-04	0.0823	7e-04	0.0962	0.1478	0.023	0.0011	0.1307	0.0165	0.0019	4e-04	0.0017	6e-04	0.0347	0.0212	0.0283	0.0629	0.0148	0.1076	6e-04
12	rs1905240	33645009	1.35	2.6324588111216e-05	1.17	0.00044720216140482	0.141693624579444	0.229625873785198	0.0263	0.0103	0.0082	3e-04	0.1733	0.0031	8e-04	0.0812	7e-04	0.096	0.1491	0.0245	0.001	0.1316	0.0164	0.0019	4e-04	0.0017	5e-04	0.0345	0.0211	0.0284	0.0629	0.0147	0.107	6e-04
12	rs11052736	33669583	1.35	2.6324588111216e-05	1.17	0.00044720216140482	0.141884962403113	0.232804915938675	0.0263	0.0103	0.0082	3e-04	0.1733	0.0031	8e-04	0.0812	7e-04	0.096	0.1491	0.0245	0.001	0.1316	0.0164	0.0019	4e-04	0.0017	5e-04	0.0345	0.0211	0.0284	0.0629	0.0147	0.107	6e-04
12	rs76725385	33680633	1.35	2.6324588111216e-05	1.17	0.00044720216140482	0.140644023857973	0.232804915938675	0.0264	0.0103	0.0082	3e-04	0.1733	0.0031	8e-04	0.0812	7e-04	0.096	0.1491	0.0245	0.001	0.1316	0.0164	0.0019	5e-04	0.0017	6e-04	0.0344	0.021	0.0284	0.0629	0.0147	0.107	6e-04
12	rs66760012	33682385	1.35	2.6324588111216e-05	1.17	0.00044720216140482	0.140041824482691	0.232804915938675	0.0264	0.0103	0.0082	3e-04	0.1733	0.0031	8e-04	0.0812	7e-04	0.096	0.1491	0.0245	0.001	0.1316	0.0164	0.0019	5e-04	0.0017	6e-04	0.0344	0.021	0.0284	0.0629	0.0147	0.107	6e-04
12	rs9300212	33701166	1.35	2.6324588111216e-05	1.17	0.00044720216140482	0.140993372359091	0.241313805565374	0.0264	0.0103	0.0081	3e-04	0.1734	0.0032	7e-04	0.0812	7e-04	0.0964	0.1493	0.0244	0.001	0.1315	0.0164	0.0019	5e-04	0.0017	5e-04	0.0344	0.0208	0.0285	0.063	0.0146	0.1069	6e-04
12	rs111461030	33711672	1.35	2.6324588111216e-05	1.17	0.00044720216140482	0.14118414457362	0.240980459697896	0.0265	0.0102	0.0081	3e-04	0.1733	0.0032	7e-04	0.0814	7e-04	0.0966	0.1494	0.0244	0.0011	0.1312	0.0163	0.0018	5e-04	0.0018	5e-04	0.0343	0.0206	0.0287	0.0631	0.0146	0.107	6e-04
12	rs861525	33726340	1.35	2.6324588111216e-05	1.17	0.00044720216140482	0.141343239241691	0.241536117976837	0.0265	0.0102	0.0081	3e-04	0.1733	0.0032	7e-04	0.0814	7e-04	0.0966	0.1494	0.0244	0.0011	0.1312	0.0163	0.0018	5e-04	0.0018	5e-04	0.0343	0.0206	0.0287	0.0631	0.0146	0.1069	6e-04
12	rs10844648	33743099	1.35	2.6324588111216e-05	1.17	0.00044720216140482	0.141502441028606	0.218020067032075	0.0265	0.0102	0.0081	3e-04	0.1732	0.0032	7e-04	0.0814	7e-04	0.0968	0.1495	0.0244	0.0011	0.131	0.0163	0.0018	5e-04	0.0018	5e-04	0.0343	0.0205	0.0288	0.0629	0.0149	0.1067	6e-04
12	rs73093979	33761710	1.35	2.6324588111216e-05	1.16	0.000625064984576273	0.142715875965701	0.222985403147802	0.0265	0.0102	0.0081	3e-04	0.1733	0.0032	7e-04	0.0815	7e-04	0.097	0.1496	0.0245	0.001	0.131	0.0164	0.0017	5e-04	0.0018	5e-04	0.0341	0.0205	0.0289	0.0628	0.0151	0.1061	6e-04
12	rs16921185	33794125	1.35	2.6324588111216e-05	1.16	0.000625064984576273	0.145744133774199	0.212344873480002	0.0265	0.0101	0.008	3e-04	0.1734	0.0033	7e-04	0.0816	7e-04	0.0972	0.1496	0.0245	0.001	0.1311	0.0164	0.0017	5e-04	0.0018	5e-04	0.034	0.0205	0.029	0.0627	0.0154	0.1055	6e-04
12	rs4547186	33813583	1.35	2.6324588111216e-05	1.16	0.000625064984576273	0.144805840890153	0.215872693787667	0.0265	0.0101	0.008	3e-04	0.1736	0.0033	7e-04	0.0816	8e-04	0.0973	0.1494	0.0245	0.001	0.1312	0.0164	0.0016	6e-04	0.0018	5e-04	0.0339	0.0205	0.029	0.0628	0.0154	0.1054	6e-04
12	rs1873019	33825890	1.35	2.6324588111216e-05	1.16	0.000625064984576273	0.140358578787181	0.219850814886909	0.0265	0.0101	0.008	3e-04	0.1741	0.0032	7e-04	0.0814	8e-04	0.0974	0.1491	0.0246	0.001	0.1313	0.0165	0.0016	6e-04	0.0018	5e-04	0.0338	0.0205	0.0291	0.0629	0.0151	0.1054	6e-04
12	rs10844683	33831374	1.35	2.6324588111216e-05	1.16	0.000625064984576273	0.135217851157683	0.222227450416585	0.0265	0.01	0.0079	2e-04	0.1747	0.0032	7e-04	0.0812	8e-04	0.0977	0.1487	0.0246	0.001	0.1316	0.0165	0.0015	6e-04	0.0018	6e-04	0.0337	0.0204	0.0291	0.0631	0.0148	0.1053	5e-04
12	rs10844685	33847260	1.35	2.6324588111216e-05	1.16	0.000625064984576273	0.134784336684639	0.225481738887739	0.0266	0.0101	0.0078	2e-04	0.1749	0.0032	7e-04	0.0811	8e-04	0.0978	0.1486	0.0246	0.001	0.1317	0.0165	0.0015	6e-04	0.0018	6e-04	0.0337	0.0204	0.0291	0.0632	0.0147	0.1052	5e-04
12	rs117629066	33852268	1.35	2.6324588111216e-05	1.16	0.000625064984576273	0.134753403408175	0.226678834282372	0.0266	0.0101	0.0078	2e-04	0.1749	0.0032	7e-04	0.0811	8e-04	0.0978	0.1486	0.0246	0.001	0.1317	0.0166	0.0014	6e-04	0.0018	6e-04	0.0336	0.0204	0.0292	0.0633	0.0147	0.1052	5e-04
12	rs7973375	33863084	1.35	2.6324588111216e-05	1.16	0.000625064984576273	0.135155869246404	0.233464410079361	0.0266	0.0101	0.0077	2e-04	0.175	0.0032	7e-04	0.081	8e-04	0.0979	0.1486	0.0246	0.001	0.1317	0.0166	0.0014	6e-04	0.0018	6e-04	0.0336	0.0203	0.0292	0.0633	0.0146	0.1052	5e-04
12	rs113615878	33873810	1.35	2.6324588111216e-05	1.16	0.000625064984576273	0.135279850161113	0.230830052828632	0.0266	0.0101	0.0077	2e-04	0.1751	0.0032	7e-04	0.081	8e-04	0.0979	0.1485	0.0246	0.001	0.1317	0.0166	0.0014	6e-04	0.0018	6e-04	0.0336	0.0203	0.0292	0.0634	0.0146	0.1052	5e-04
12	rs61932739	33896434	1.35	2.6324588111216e-05	1.16	0.000625064984576273	0.135807531859253	0.235446497019271	0.0266	0.0101	0.0077	2e-04	0.1752	0.0032	7e-04	0.081	8e-04	0.0979	0.1485	0.0246	0.001	0.1318	0.0166	0.0014	6e-04	0.0018	6e-04	0.0336	0.0203	0.0292	0.0634	0.0146	0.1052	5e-04
12	rs1525894	33938304	1.35	2.6324588111216e-05	1.16	0.000625064984576273	0.13630530185783	0.242760004644919	0.0266	0.0101	0.0076	2e-04	0.1753	0.0031	7e-04	0.0809	8e-04	0.0981	0.1485	0.0246	0.001	0.1317	0.0165	0.0014	6e-04	0.0018	7e-04	0.0336	0.0203	0.0292	0.0635	0.0143	0.1054	5e-04
12	rs76420158	33938691	1.35	2.6324588111216e-05	1.16	0.000625064984576273	0.13630530185783	0.242760004644919	0.0266	0.0101	0.0076	2e-04	0.1753	0.0031	7e-04	0.0809	8e-04	0.0981	0.1485	0.0246	0.001	0.1317	0.0165	0.0014	6e-04	0.0018	7e-04	0.0336	0.0203	0.0292	0.0635	0.0143	0.1054	5e-04
12	rs118100581	33967487	1.35	2.6324588111216e-05	1.16	0.000625064984576273	0.13736669741761	0.267529005267728	0.0267	0.01	0.0075	2e-04	0.1754	0.0031	6e-04	0.0808	8e-04	0.0984	0.1485	0.0247	0.001	0.1316	0.0164	0.0014	5e-04	0.0018	7e-04	0.0333	0.0202	0.0293	0.0634	0.0142	0.1058	5e-04
12	rs11052944	33979011	1.35	2.6324588111216e-05	1.16	0.000625064984576273	0.137993357390402	0.26535033540418	0.0267	0.01	0.0075	2e-04	0.1755	0.0031	6e-04	0.0808	8e-04	0.0984	0.1485	0.0247	0.001	0.1316	0.0164	0.0014	5e-04	0.0018	7e-04	0.0333	0.0202	0.0293	0.0634	0.0141	0.1058	5e-04
12	rs16921317	33979400	1.35	2.6324588111216e-05	1.16	0.000625064984576273	0.13793061438582	0.266496312868419	0.0267	0.01	0.0075	2e-04	0.1755	0.0031	6e-04	0.0808	8e-04	0.0985	0.1485	0.0247	0.001	0.1316	0.0164	0.0014	5e-04	0.0018	7e-04	0.0333	0.0202	0.0293	0.0634	0.0141	0.1058	5e-04
12	rs12425527	33994677	1.35	2.6324588111216e-05	1.16	0.000625064984576273	0.139409600552115	0.269252913958168	0.0267	0.01	0.0074	2e-04	0.1755	0.0031	6e-04	0.0808	8e-04	0.0985	0.1485	0.0248	0.001	0.1316	0.0164	0.0014	5e-04	0.0018	7e-04	0.0333	0.0203	0.0293	0.0634	0.0141	0.1059	4e-04
12	rs1565019	33994809	1.35	2.6324588111216e-05	1.16	0.000625064984576273	0.138968062777413	0.271787515114599	0.0267	0.01	0.0074	2e-04	0.1756	0.003	6e-04	0.0808	8e-04	0.0985	0.1485	0.0248	0.001	0.1316	0.0164	0.0013	5e-04	0.0018	7e-04	0.0333	0.0203	0.0293	0.0634	0.0141	0.1059	4e-04
12	rs11614156	34001067	1.35	2.6324588111216e-05	1.16	0.000625064984576273	0.137272846004269	0.262378009830485	0.0266	0.0099	0.0074	2e-04	0.176	0.003	6e-04	0.0808	8e-04	0.0985	0.1485	0.0248	0.001	0.1316	0.0164	0.0014	5e-04	0.0018	7e-04	0.0333	0.0202	0.0294	0.0633	0.014	0.1056	4e-04
12	rs75176882	34016078	1.35	2.6324588111216e-05	1.16	0.000625064984576273	0.136523420377371	0.258961436124977	0.0266	0.0099	0.0074	2e-04	0.1764	0.003	6e-04	0.0807	8e-04	0.0986	0.1485	0.0248	0.001	0.1315	0.0164	0.0014	5e-04	0.0018	7e-04	0.0333	0.0202	0.0295	0.0632	0.014	0.1054	4e-04
12	rs16921347	34022582	1.35	2.6324588111216e-05	1.16	0.000625064984576273	0.137241570754351	0.264434661671092	0.0266	0.0099	0.0075	2e-04	0.1766	0.003	6e-04	0.0807	8e-04	0.0986	0.1485	0.0248	0.001	0.1315	0.0164	0.0014	5e-04	0.0018	7e-04	0.0333	0.0202	0.0295	0.0632	0.014	0.1053	4e-04
12	rs12424741	34022771	1.35	2.6324588111216e-05	1.16	0.000625064984576273	0.138244500558727	0.267414200360068	0.0266	0.0099	0.0074	2e-04	0.1766	0.003	6e-04	0.0807	8e-04	0.0986	0.1485	0.0248	0.001	0.1315	0.0164	0.0014	5e-04	0.0018	7e-04	0.0333	0.0202	0.0295	0.0632	0.014	0.1053	4e-04
12	rs1486885	34027419	1.35	2.6324588111216e-05	1.16	0.000625064984576273	0.141406907101811	0.268218156124282	0.0267	0.0099	0.0074	2e-04	0.1766	0.003	6e-04	0.0807	7e-04	0.0986	0.1486	0.0248	0.001	0.1315	0.0163	0.0014	5e-04	0.0018	7e-04	0.0333	0.0202	0.0295	0.0632	0.0139	0.1052	4e-04
12	rs4931771	34044557	1.35	2.6324588111216e-05	1.16	0.000625064984576273	0.142108384863436	0.267873511848278	0.0267	0.0098	0.0074	2e-04	0.1766	0.003	6e-04	0.0807	7e-04	0.0987	0.1486	0.0248	0.001	0.1315	0.0163	0.0014	5e-04	0.0018	7e-04	0.0333	0.0202	0.0295	0.0632	0.0139	0.1052	4e-04
12	rs78008276	34046386	1.35	2.6324588111216e-05	1.16	0.000625064984576273	0.141884962403113	0.268333068128423	0.0267	0.0098	0.0074	2e-04	0.1766	0.003	6e-04	0.0807	7e-04	0.0987	0.1486	0.0248	0.001	0.1315	0.0163	0.0014	5e-04	0.0018	7e-04	0.0334	0.0202	0.0295	0.0632	0.0139	0.1052	4e-04
12	rs1486880	34052490	1.35	2.6324588111216e-05	1.15	0.000865485742366836	0.140898044088533	0.267069877555314	0.0267	0.0098	0.0074	2e-04	0.1765	0.003	6e-04	0.0807	7e-04	0.0986	0.1486	0.0247	0.001	0.1315	0.0163	0.0014	5e-04	0.0018	7e-04	0.0336	0.0203	0.0295	0.0632	0.0139	0.1052	4e-04
12	rs77990561	34076601	1.35	2.6324588111216e-05	1.15	0.000865485742366836	0.140802754373776	0.269713202955679	0.0267	0.0098	0.0075	2e-04	0.1765	0.0031	7e-04	0.0807	8e-04	0.0985	0.1486	0.0246	0.001	0.1315	0.0163	0.0015	5e-04	0.0018	7e-04	0.0336	0.0202	0.0295	0.0633	0.0138	0.105	5e-04
12	rs35961100	34080377	1.35	2.6324588111216e-05	1.15	0.000865485742366836	0.140707503213311	0.270980253387038	0.0267	0.0098	0.0075	2e-04	0.1765	0.0031	7e-04	0.0807	8e-04	0.0985	0.1486	0.0246	0.001	0.1315	0.0162	0.0015	5e-04	0.0019	7e-04	0.0336	0.0202	0.0295	0.0633	0.0138	0.105	5e-04
12	rs843783	34094707	1.35	2.6324588111216e-05	1.15	0.000865485742366836	0.141215954938057	0.268218156124282	0.0267	0.0098	0.0075	2e-04	0.1764	0.0031	7e-04	0.0807	8e-04	0.0985	0.1486	0.0246	0.001	0.1315	0.0162	0.0015	5e-04	0.0019	7e-04	0.0336	0.0202	0.0295	0.0633	0.0138	0.105	5e-04
12	rs11053023	34112876	1.35	2.6324588111216e-05	1.15	0.000865485742366836	0.14118414457362	0.269598107849824	0.0267	0.0098	0.0075	2e-04	0.1766	0.0031	7e-04	0.0807	8e-04	0.0984	0.1488	0.0245	0.001	0.1315	0.0162	0.0015	5e-04	0.0019	7e-04	0.0336	0.0202	0.0295	0.0632	0.0138	0.1051	5e-04
12	rs1705752	34143710	1.35	2.6324588111216e-05	1.15	0.000865485742366836	0.140993372359091	0.287734452506649	0.0267	0.0097	0.0075	2e-04	0.1769	0.0031	7e-04	0.0806	8e-04	0.0983	0.1489	0.0243	0.001	0.1314	0.0162	0.0015	5e-04	0.0019	7e-04	0.0335	0.0202	0.0295	0.0632	0.0138	0.105	5e-04
12	rs1613048	34151388	1.35	2.6324588111216e-05	1.15	0.000865485742366836	0.140200148100708	0.290203331382721	0.0267	0.0097	0.0075	2e-04	0.1769	0.0031	7e-04	0.0806	8e-04	0.0983	0.149	0.0243	0.001	0.1314	0.0162	0.0015	5e-04	0.0019	7e-04	0.0335	0.0202	0.0294	0.0632	0.0138	0.105	5e-04
12	rs117134492	34153469	1.35	2.6324588111216e-05	1.15	0.000865485742366836	0.140263507526684	0.291616992549309	0.0267	0.0097	0.0075	2e-04	0.1769	0.0031	7e-04	0.0806	8e-04	0.0983	0.149	0.0243	0.001	0.1314	0.0162	0.0015	5e-04	0.0019	7e-04	0.0335	0.0203	0.0294	0.0632	0.0138	0.105	5e-04
12	rs73107059	34156064	1.35	2.6324588111216e-05	1.15	0.000865485742366836	0.140295193663922	0.291734891674382	0.0267	0.0097	0.0075	2e-04	0.1769	0.0031	8e-04	0.0806	8e-04	0.0983	0.149	0.0243	0.001	0.1314	0.0162	0.0015	6e-04	0.0019	7e-04	0.0335	0.0203	0.0294	0.0632	0.0138	0.105	5e-04
12	rs11053075	34207009	1.35	2.6324588111216e-05	1.15	0.000865485742366836	0.141661749941232	0.316082861885231	0.0266	0.0097	0.0076	3e-04	0.177	0.0032	8e-04	0.0807	8e-04	0.0983	0.1491	0.0243	0.001	0.1312	0.0162	0.0015	6e-04	0.002	7e-04	0.0336	0.0202	0.0294	0.0631	0.0138	0.1049	5e-04
12	rs10844793	34217100	1.35	2.6324588111216e-05	1.15	0.000865485742366836	0.140358578787181	0.302881368181338	0.0266	0.0097	0.0076	3e-04	0.177	0.0032	8e-04	0.0807	8e-04	0.0983	0.1491	0.0243	0.001	0.1312	0.0162	0.0015	6e-04	0.002	7e-04	0.0336	0.0202	0.0294	0.0631	0.0138	0.1049	5e-04
12	rs11053092	34230883	1.35	2.6324588111216e-05	1.15	0.000865485742366836	0.139820351278893	0.310902321078217	0.0266	0.0097	0.0076	3e-04	0.1771	0.0032	8e-04	0.0807	8e-04	0.0983	0.1491	0.0243	0.001	0.1312	0.0162	0.0015	6e-04	0.002	7e-04	0.0336	0.0202	0.0294	0.0631	0.0138	0.1049	5e-04
12	rs5004272	34245756	1.35	2.6324588111216e-05	1.15	0.000865485742366836	0.139788729378445	0.309221134621702	0.0266	0.0097	0.0076	3e-04	0.1771	0.0032	8e-04	0.0807	8e-04	0.0983	0.1491	0.0243	0.001	0.1312	0.0162	0.0015	6e-04	0.002	7e-04	0.0336	0.0202	0.0294	0.0631	0.0138	0.1049	5e-04
12	rs55917927	34251146	1.35	2.6324588111216e-05	1.15	0.000865485742366836	0.139314914678692	0.303716441528849	0.0266	0.0096	0.0076	3e-04	0.177	0.0032	8e-04	0.0807	8e-04	0.0985	0.1491	0.0243	0.001	0.1311	0.0162	0.0015	6e-04	0.002	7e-04	0.0335	0.0202	0.0294	0.0631	0.0138	0.105	5e-04
12	rs78101791	34259151	1.35	2.6324588111216e-05	1.15	0.000865485742366836	0.139472745874132	0.315599880819916	0.0266	0.0096	0.0076	3e-04	0.177	0.0032	8e-04	0.0807	8e-04	0.0985	0.149	0.0243	0.001	0.1311	0.0162	0.0015	6e-04	0.002	7e-04	0.0335	0.0202	0.0294	0.0631	0.0138	0.105	5e-04
12	rs79915481	34270691	1.35	2.6324588111216e-05	1.15	0.000865485742366836	0.139346472355298	0.320803348217437	0.0266	0.0096	0.0076	3e-04	0.1771	0.0032	8e-04	0.0807	8e-04	0.0985	0.149	0.0243	0.001	0.131	0.0163	0.0015	6e-04	0.002	7e-04	0.0335	0.0201	0.0294	0.0631	0.0138	0.105	5e-04
12	rs12367733	34323274	1.35	2.6324588111216e-05	1.15	0.000865485742366836	0.143132419461858	0.333491272199191	0.0267	0.0095	0.0076	3e-04	0.1773	0.0032	8e-04	0.0808	8e-04	0.0987	0.149	0.0243	0.001	0.1309	0.0163	0.0015	6e-04	0.002	7e-04	0.0335	0.0201	0.0294	0.0631	0.0138	0.1048	4e-04
12	rs74073522	34326614	1.35	2.6324588111216e-05	1.15	0.000865485742366836	0.143453330621956	0.326885308073674	0.0267	0.0095	0.0076	3e-04	0.1773	0.0032	8e-04	0.0808	8e-04	0.0988	0.149	0.0243	0.001	0.1309	0.0163	0.0015	6e-04	0.0019	7e-04	0.0335	0.0201	0.0294	0.0631	0.0138	0.1048	4e-04
12	rs11831135	34332132	1.35	2.6324588111216e-05	1.15	0.000865485742366836	0.143581815154878	0.326641386353349	0.0267	0.0095	0.0076	3e-04	0.1774	0.0032	8e-04	0.0809	8e-04	0.0988	0.1489	0.0243	0.001	0.1308	0.0163	0.0015	6e-04	0.002	7e-04	0.0335	0.0201	0.0294	0.0631	0.0138	0.1048	4e-04
12	rs34030095	34344843	1.34	3.8392307015034e-05	1.15	0.000865485742366836	0.147402991080977	0.333123263135579	0.0266	0.0091	0.0076	4e-04	0.1783	0.0032	8e-04	0.0813	8e-04	0.0993	0.1486	0.0242	0.001	0.1302	0.0165	0.0015	7e-04	0.0019	8e-04	0.0335	0.0198	0.0295	0.0631	0.0137	0.1041	4e-04
12	rs4322498	34346431	1.34	3.8392307015034e-05	1.15	0.000865485742366836	0.152147133270647	0.36343331417172	0.0266	0.0091	0.0076	4e-04	0.1784	0.0032	8e-04	0.0813	8e-04	0.0993	0.1486	0.0242	0.001	0.1302	0.0165	0.0015	7e-04	0.0019	8e-04	0.0335	0.0198	0.0295	0.0631	0.0137	0.1041	4e-04
12	rs10844839	34363279	1.34	3.8392307015034e-05	1.14	0.0011872227598965	0.156236246700371	0.356660361560978	0.0267	0.009	0.0076	4e-04	0.1786	0.0033	8e-04	0.0813	8e-04	0.0995	0.1483	0.0243	0.001	0.1301	0.0165	0.0015	7e-04	0.0019	8e-04	0.0335	0.0197	0.0296	0.0631	0.0137	0.1039	4e-04
12	rs11832144	34386868	1.34	3.8392307015034e-05	1.14	0.0011872227598965	0.156912704117	0.351168625105529	0.0267	0.009	0.0076	4e-04	0.1786	0.0033	8e-04	0.0813	8e-04	0.0995	0.1483	0.0243	0.001	0.1301	0.0165	0.0015	7e-04	0.0019	8e-04	0.0335	0.0197	0.0296	0.063	0.0137	0.1039	4e-04
12	rs117002202	34390873	1.34	3.8392307015034e-05	1.14	0.0011872227598965	0.157590883655576	0.352663952025324	0.0267	0.009	0.0076	4e-04	0.1786	0.0033	8e-04	0.0813	8e-04	0.0995	0.1483	0.0243	0.001	0.13	0.0166	0.0015	7e-04	0.0019	8e-04	0.0335	0.0197	0.0296	0.063	0.0137	0.1038	4e-04
12	rs7978988	34396879	1.34	3.8392307015034e-05	1.13	0.00161350121478345	0.157896626357681	0.356535279177838	0.0267	0.009	0.0076	4e-04	0.1786	0.0033	8e-04	0.0813	8e-04	0.0995	0.1483	0.0243	0.001	0.13	0.0166	0.0015	7e-04	0.0019	8e-04	0.0335	0.0197	0.0296	0.063	0.0137	0.1038	4e-04
12	rs11053185	34428857	1.34	3.8392307015034e-05	1.13	0.00161350121478345	0.158952410099828	0.362176333034778	0.0267	0.0089	0.0076	4e-04	0.1787	0.0033	8e-04	0.0813	8e-04	0.0996	0.1483	0.0243	0.001	0.13	0.0166	0.0015	7e-04	0.0019	8e-04	0.0335	0.0197	0.0296	0.063	0.0137	0.1038	4e-04
12	rs79082939	34440951	1.34	3.8392307015034e-05	1.13	0.00161350121478345	0.16062967189133	0.366707233927898	0.0267	0.0089	0.0076	4e-04	0.1787	0.0033	8e-04	0.0813	8e-04	0.0996	0.1483	0.0243	0.001	0.13	0.0166	0.0015	8e-04	0.0019	7e-04	0.0335	0.0197	0.0296	0.063	0.0138	0.1038	4e-04
12	rs6488216	34444508	1.34	3.8392307015034e-05	1.13	0.00161350121478345	0.160286533511115	0.363307560459478	0.0267	0.0089	0.0076	4e-04	0.1788	0.0033	8e-04	0.0813	8e-04	0.0996	0.1483	0.0243	0.001	0.13	0.0166	0.0015	8e-04	0.0019	7e-04	0.0335	0.0197	0.0296	0.063	0.0138	0.1038	4e-04
12	rs11053219	34474835	1.34	3.8392307015034e-05	1.13	0.00161350121478345	0.175430817642631	0.398602255525312	0.0266	0.0085	0.0075	4e-04	0.1796	0.0032	7e-04	0.0815	7e-04	0.1003	0.1483	0.0243	9e-04	0.1299	0.0166	0.0013	8e-04	0.0019	7e-04	0.0334	0.0197	0.0299	0.0628	0.0145	0.1029	3e-04
12	rs74377867	34476504	1.34	3.8392307015034e-05	1.13	0.00161350121478345	0.175647776035857	0.400539281803551	0.0266	0.0085	0.0075	4e-04	0.1796	0.0032	7e-04	0.0815	7e-04	0.1003	0.1483	0.0243	9e-04	0.1299	0.0166	0.0013	8e-04	0.0019	7e-04	0.0334	0.0197	0.0299	0.0628	0.0145	0.1029	3e-04
12	rs11053221	34480890	1.34	3.8392307015034e-05	1.12	0.00217271107737434	0.175901090538548	0.402996549047423	0.0266	0.0085	0.0075	4e-04	0.1796	0.0032	7e-04	0.0815	7e-04	0.1003	0.1482	0.0243	9e-04	0.1299	0.0166	0.0013	8e-04	0.0019	7e-04	0.0334	0.0197	0.0299	0.0628	0.0145	0.1029	3e-04
12	rs12310679	34507681	1.34	3.8392307015034e-05	1.12	0.00217271107737434	0.175503119843227	0.398602255525312	0.0267	0.0085	0.0075	4e-04	0.1797	0.0032	7e-04	0.0819	7e-04	0.1003	0.1484	0.0243	9e-04	0.1299	0.0158	0.0012	8e-04	0.0019	7e-04	0.0335	0.0197	0.03	0.0628	0.0145	0.1028	3e-04
12	rs61331418	34516144	1.34	3.8392307015034e-05	1.12	0.00217271107737434	0.175033464126504	0.396281241577212	0.0267	0.0085	0.0075	4e-04	0.1797	0.0032	7e-04	0.0819	7e-04	0.1003	0.1484	0.0243	9e-04	0.1299	0.0158	0.0012	8e-04	0.0019	7e-04	0.0335	0.0197	0.03	0.0628	0.0145	0.1028	3e-04
12	rs12824905	34523160	1.34	3.8392307015034e-05	1.12	0.00217271107737434	0.17248129061389	0.370242261259299	0.0267	0.0085	0.0075	4e-04	0.1797	0.0032	7e-04	0.0819	7e-04	0.1004	0.1484	0.0243	9e-04	0.1299	0.0158	0.0012	8e-04	0.0019	7e-04	0.0335	0.0197	0.03	0.0628	0.0145	0.1028	3e-04
12	rs34187585	34544568	1.34	3.8392307015034e-05	1.12	0.00217271107737434	0.171231181634954	0.368473550370898	0.0267	0.0084	0.0075	4e-04	0.1797	0.0032	7e-04	0.0819	7e-04	0.1004	0.1484	0.0243	9e-04	0.1299	0.0158	0.0012	8e-04	0.0019	7e-04	0.0335	0.0197	0.03	0.0628	0.0145	0.1028	3e-04
12	rs79063501	34550973	1.34	3.8392307015034e-05	1.12	0.00217271107737434	0.170377018844349	0.362176333034778	0.0267	0.0084	0.0075	4e-04	0.1797	0.0032	7e-04	0.0819	7e-04	0.1004	0.1484	0.0243	9e-04	0.1299	0.0158	0.0012	8e-04	0.0019	7e-04	0.0335	0.0197	0.03	0.0628	0.0144	0.1028	3e-04
12	rs7299982	34551222	1.34	3.8392307015034e-05	1.12	0.00217271107737434	0.170377018844349	0.361925085211173	0.0267	0.0084	0.0075	4e-04	0.1797	0.0032	7e-04	0.0819	7e-04	0.1004	0.1484	0.0243	9e-04	0.1299	0.0158	0.0012	8e-04	0.0019	7e-04	0.0335	0.0197	0.03	0.0628	0.0144	0.1028	3e-04
12	rs71459543	34554076	1.34	3.8392307015034e-05	1.12	0.00217271107737434	0.167055472981499	0.347810815150384	0.0266	0.0084	0.0075	4e-04	0.1797	0.0032	7e-04	0.0819	7e-04	0.1004	0.1484	0.0243	9e-04	0.13	0.0158	0.0012	8e-04	0.0019	7e-04	0.0335	0.0197	0.03	0.0628	0.0144	0.1029	3e-04
12	rs78222468	34614527	1.34	3.8392307015034e-05	1.12	0.00217271107737434	0.164850660004203	0.343100773282828	0.0266	0.0084	0.0075	5e-04	0.1798	0.0032	7e-04	0.0818	7e-04	0.1005	0.1485	0.0243	9e-04	0.13	0.0158	0.0012	8e-04	0.0019	7e-04	0.0335	0.0197	0.0299	0.0629	0.0144	0.1029	3e-04
12	rs11531075	34653905	1.34	3.8392307015034e-05	1.12	0.00217271107737434	0.16377203416196	0.338039752138928	0.0266	0.0083	0.0075	5e-04	0.1798	0.0032	6e-04	0.0818	7e-04	0.1006	0.1485	0.0243	9e-04	0.13	0.0158	0.0012	9e-04	0.0019	6e-04	0.0336	0.0196	0.0299	0.0629	0.0143	0.103	3e-04
12	rs11519432	34675949	1.34	3.8392307015034e-05	1.12	0.00217271107737434	0.164850660004203	0.345825384522591	0.0266	0.0083	0.0075	5e-04	0.1798	0.0032	6e-04	0.0818	7e-04	0.1006	0.1485	0.0242	9e-04	0.13	0.0158	0.0012	9e-04	0.0019	6e-04	0.0336	0.0196	0.0298	0.0629	0.0143	0.103	3e-04
12	rs9705973	34677484	1.34	3.8392307015034e-05	1.12	0.00217271107737434	0.164815800953621	0.34483389775437	0.0266	0.0083	0.0075	5e-04	0.1798	0.0032	6e-04	0.0818	7e-04	0.1006	0.1485	0.0242	9e-04	0.13	0.0158	0.0012	9e-04	0.0019	6e-04	0.0336	0.0196	0.0298	0.0629	0.0143	0.103	3e-04
12	rs114872136	34679989	1.34	3.8392307015034e-05	1.12	0.00217271107737434	0.164537083759329	0.346569537558563	0.0266	0.0083	0.0075	5e-04	0.1798	0.0032	6e-04	0.0818	7e-04	0.1006	0.1485	0.0242	9e-04	0.13	0.0158	0.0012	9e-04	0.0019	6e-04	0.0336	0.0196	0.0298	0.0629	0.0143	0.103	3e-04
12	rs147994392	34682530	1.34	3.8392307015034e-05	1.12	0.00217271107737434	0.164328226937805	0.345329538580049	0.0266	0.0083	0.0075	5e-04	0.1798	0.0032	6e-04	0.0818	7e-04	0.1006	0.1485	0.0242	9e-04	0.13	0.0158	0.0012	9e-04	0.0019	6e-04	0.0336	0.0196	0.0298	0.0629	0.0142	0.103	3e-04
12	rs74075817	34715224	1.34	3.8392307015034e-05	1.11	0.00289911247787039	0.163980477124397	0.389725425379494	0.0265	0.0083	0.0075	5e-04	0.1799	0.0033	6e-04	0.0818	7e-04	0.1007	0.1485	0.0242	9e-04	0.13	0.0157	0.0012	9e-04	0.0019	6e-04	0.0336	0.0196	0.0298	0.0629	0.0141	0.1029	3e-04
12	rs79802371	34741488	1.33	5.55292696466048e-05	1.11	0.00289911247787039	0.164502263511014	0.43782194431907	0.0265	0.0082	0.0076	4e-04	0.18	0.0033	6e-04	0.0818	7e-04	0.1009	0.1485	0.0242	9e-04	0.13	0.0157	0.0012	9e-04	0.0019	6e-04	0.0336	0.0196	0.0298	0.0629	0.0139	0.1028	3e-04
12	rs11053411	34751334	1.33	5.55292696466048e-05	1.11	0.00289911247787039	0.163598450240032	0.435440935232717	0.0265	0.0082	0.0076	4e-04	0.1801	0.0033	6e-04	0.0818	7e-04	0.1009	0.1486	0.0242	9e-04	0.13	0.0157	0.0011	9e-04	0.0019	6e-04	0.0336	0.0196	0.0298	0.0629	0.0139	0.1028	3e-04
12	rs76897467	34751767	1.33	5.55292696466048e-05	1.11	0.00289911247787039	0.164467447573952	0.433459415627893	0.0265	0.0082	0.0076	4e-04	0.1801	0.0033	6e-04	0.0818	7e-04	0.101	0.1486	0.0242	9e-04	0.13	0.0157	0.0011	9e-04	0.0019	6e-04	0.0336	0.0196	0.0298	0.0629	0.0139	0.1028	3e-04
12	rs114849980	34753337	1.33	5.55292696466048e-05	1.11	0.00289911247787039	0.164746095786783	0.432535535055125	0.0265	0.0082	0.0076	4e-04	0.1802	0.0034	6e-04	0.0818	7e-04	0.101	0.1485	0.0242	9e-04	0.13	0.0157	0.0011	9e-04	0.0019	6e-04	0.0336	0.0196	0.0298	0.0629	0.0139	0.1028	3e-04
12	rs12819451	34754851	1.33	5.55292696466048e-05	1.12	0.00217271107737434	0.165548746452995	0.443391064740463	0.0265	0.0082	0.0076	4e-04	0.1802	0.0034	6e-04	0.0818	7e-04	0.101	0.1485	0.0242	9e-04	0.13	0.0157	0.0011	9e-04	0.0019	6e-04	0.0336	0.0196	0.0298	0.0629	0.0139	0.1028	3e-04
12	rs9668321	34755947	1.33	5.55292696466048e-05	1.12	0.00217271107737434	0.165723537551898	0.446847974241131	0.0265	0.0082	0.0076	4e-04	0.1802	0.0034	6e-04	0.0818	7e-04	0.101	0.1485	0.0242	9e-04	0.13	0.0157	0.0011	9e-04	0.0019	6e-04	0.0336	0.0196	0.0298	0.0629	0.0139	0.1028	3e-04
12	rs75343072	34759019	1.33	5.55292696466048e-05	1.12	0.00217271107737434	0.165408991188039	0.43967623370103	0.0265	0.0082	0.0076	4e-04	0.1802	0.0034	6e-04	0.0818	7e-04	0.101	0.1485	0.0242	9e-04	0.13	0.0157	0.0011	9e-04	0.0019	6e-04	0.0336	0.0196	0.0298	0.0629	0.0139	0.1028	3e-04
12	rs76447348	34760398	1.33	5.55292696466048e-05	1.12	0.00217271107737434	0.165234394122383	0.435176592956744	0.0265	0.0082	0.0076	4e-04	0.1802	0.0034	6e-04	0.0818	7e-04	0.101	0.1485	0.0242	9e-04	0.13	0.0157	0.0011	9e-04	0.0019	6e-04	0.0336	0.0196	0.0298	0.0629	0.0139	0.1028	3e-04
12	rs11053455	34826346	1.33	5.55292696466048e-05	1.12	0.00217271107737434	0.162835961213039	0.377086704297892	0.0265	0.0082	0.0076	4e-04	0.1802	0.0034	6e-04	0.0817	7e-04	0.1011	0.1484	0.0242	9e-04	0.1301	0.0156	0.0011	9e-04	0.0019	6e-04	0.0336	0.0196	0.0298	0.0629	0.0137	0.103	3e-04
12	rs73111710	34827687	1.33	5.55292696466048e-05	1.11	0.00289911247787039	0.163182288510134	0.376324473020099	0.0265	0.0082	0.0076	4e-04	0.1802	0.0034	6e-04	0.0817	7e-04	0.1011	0.1484	0.0242	9e-04	0.1301	0.0156	0.0011	9e-04	0.0019	6e-04	0.0336	0.0196	0.0298	0.0629	0.0137	0.103	3e-04
12	rs12297172	37858073	1.33	5.55292696466048e-05	1.12	0.00217271107737434	0.153748323736583	0.397054497702307	0.0261	0.0082	0.0076	4e-04	0.1801	0.0036	7e-04	0.0817	7e-04	0.1013	0.1484	0.0241	9e-04	0.1302	0.0156	0.0011	9e-04	0.002	6e-04	0.0336	0.0196	0.0298	0.0629	0.0137	0.1031	3e-04
12	rs11181073	37898543	1.33	5.55292696466048e-05	1.12	0.00217271107737434	0.163009070983206	0.386522886564354	0.0261	0.0081	0.0076	5e-04	0.1801	0.0036	7e-04	0.0811	7e-04	0.1013	0.1484	0.0241	9e-04	0.1301	0.0157	0.0011	0.001	0.002	6e-04	0.0354	0.0196	0.0298	0.0616	0.0137	0.103	3e-04
12	rs11182538	37927663	1.33	5.55292696466048e-05	1.12	0.00217271107737434	0.164502263511014	0.403255448632083	0.0261	0.0081	0.0076	5e-04	0.18	0.0037	7e-04	0.0811	7e-04	0.1014	0.1485	0.0241	9e-04	0.1301	0.0157	0.0011	0.001	0.002	6e-04	0.0355	0.0196	0.0298	0.0615	0.0136	0.103	3e-04
12	rs4882579	37959420	1.33	5.55292696466048e-05	1.12	0.00217271107737434	0.192896566012064	0.509832147539574	0.026	0.0079	0.0076	6e-04	0.1796	0.0042	9e-04	0.0812	7e-04	0.1021	0.1489	0.0239	7e-04	0.1297	0.0155	0.001	0.0013	0.0021	5e-04	0.0361	0.0194	0.0296	0.0612	0.0126	0.1033	4e-04
12	rs2127955	37969194	1.33	5.55292696466048e-05	1.12	0.00217271107737434	0.196658487626228	0.514244003961533	0.026	0.0079	0.0076	6e-04	0.1796	0.0042	9e-04	0.0812	7e-04	0.1022	0.1489	0.0239	7e-04	0.1297	0.0155	0.001	0.0014	0.0021	5e-04	0.0361	0.0194	0.0296	0.0612	0.0125	0.1033	4e-04
12	rs113590375	37972416	1.33	5.55292696466048e-05	1.12	0.00217271107737434	0.203361212947096	0.516868076764028	0.0262	0.0079	0.0076	6e-04	0.1795	0.0042	9e-04	0.0812	8e-04	0.1022	0.1489	0.0238	7e-04	0.1296	0.0155	0.001	0.0014	0.0021	5e-04	0.0361	0.0193	0.0296	0.0612	0.0125	0.1033	4e-04
12	rs11495519	38060546	1.32	7.96532069334287e-05	1.12	0.00217271107737434	0.215682384039708	0.564803367552132	0.0262	0.0078	0.0076	7e-04	0.1794	0.0045	0.001	0.0812	8e-04	0.1023	0.1491	0.0237	7e-04	0.1292	0.0154	0.001	0.0015	0.0022	6e-04	0.036	0.0193	0.0295	0.0611	0.0123	0.1035	5e-04
12	rs11522927	38137537	1.32	7.96532069334287e-05	1.11	0.00289911247787039	0.223569733223246	0.578973023438057	0.0262	0.0078	0.0076	7e-04	0.1793	0.0046	0.0011	0.0812	8e-04	0.1023	0.1492	0.0237	7e-04	0.1292	0.0154	0.001	0.0016	0.0023	6e-04	0.0359	0.0193	0.0294	0.061	0.0123	0.1036	6e-04
12	rs80302861	38267975	1.32	7.96532069334287e-05	1.11	0.00289911247787039	0.213088511261374	0.619668392586217	0.0263	0.0077	0.0075	7e-04	0.1794	0.0043	0.001	0.0813	0.001	0.1026	0.1491	0.0232	9e-04	0.1291	0.0152	0.001	0.0016	0.0024	7e-04	0.0359	0.0194	0.0293	0.061	0.0122	0.1038	7e-04
12	rs11543415	38272075	1.32	7.96532069334287e-05	1.11	0.00289911247787039	0.211959236921818	0.611160148626596	0.0263	0.0076	0.0075	7e-04	0.1794	0.0043	9e-04	0.0813	0.001	0.1026	0.1491	0.0232	9e-04	0.1291	0.0152	0.001	0.0016	0.0024	7e-04	0.0359	0.0194	0.0293	0.061	0.0121	0.1038	8e-04
12	rs12300577	38286942	1.32	7.96532069334287e-05	1.12	0.00217271107737434	0.209870970614979	0.599668246421217	0.0262	0.0076	0.0075	7e-04	0.1794	0.0042	9e-04	0.0813	0.0011	0.1027	0.1491	0.0231	9e-04	0.1292	0.0151	0.001	0.0016	0.0024	8e-04	0.0359	0.0194	0.0292	0.061	0.0121	0.1039	8e-04
12	rs11514369	38305411	1.32	7.96532069334287e-05	1.12	0.00217271107737434	0.21264446517458	0.614329465855539	0.0263	0.0076	0.0075	7e-04	0.1794	0.0042	9e-04	0.0814	0.0011	0.1027	0.1492	0.023	0.001	0.1292	0.0151	0.001	0.0016	0.0025	8e-04	0.0359	0.0194	0.0292	0.0611	0.012	0.1039	8e-04
12	rs11514374	38314305	1.32	7.96532069334287e-05	1.12	0.00217271107737434	0.210592514076687	0.60569503500225	0.0263	0.0076	0.0075	8e-04	0.1794	0.0041	9e-04	0.0814	0.0011	0.1028	0.1492	0.023	0.001	0.1291	0.015	0.001	0.0016	0.0025	8e-04	0.0359	0.0194	0.0292	0.0611	0.012	0.1039	8e-04
12	rs79745144	38317634	1.32	7.96532069334287e-05	1.12	0.00217271107737434	0.210793190485231	0.609433066536306	0.0262	0.0076	0.0075	8e-04	0.1794	0.0041	9e-04	0.0814	0.0011	0.1028	0.1492	0.023	0.001	0.1291	0.015	0.001	0.0016	0.0025	8e-04	0.0359	0.0194	0.0292	0.0611	0.012	0.104	8e-04
12	rs8189541	38318659	1.32	7.96532069334287e-05	1.12	0.00217271107737434	0.21127525317789	0.618657490443951	0.0262	0.0076	0.0075	8e-04	0.1795	0.0041	9e-04	0.0814	0.0011	0.1028	0.1492	0.023	0.001	0.1291	0.015	0.001	0.0016	0.0025	8e-04	0.0359	0.0194	0.0292	0.0611	0.012	0.104	8e-04
12	rs35409806	38319500	1.32	7.96532069334287e-05	1.12	0.00217271107737434	0.211959236921818	0.606413463282001	0.0262	0.0076	0.0075	8e-04	0.1795	0.0041	8e-04	0.0814	0.0011	0.1028	0.1492	0.023	0.001	0.1291	0.015	0.001	0.0016	0.0025	8e-04	0.0359	0.0194	0.0293	0.0611	0.012	0.104	8e-04
12	rs8186888	38334260	1.32	7.96532069334287e-05	1.12	0.00217271107737434	0.214991666976955	0.575706472233127	0.0264	0.0076	0.0075	9e-04	0.1794	0.004	8e-04	0.0814	0.0011	0.1028	0.1493	0.023	0.001	0.129	0.0151	0.001	0.0016	0.0025	8e-04	0.0359	0.0194	0.0292	0.061	0.012	0.1038	9e-04
12	rs8186860	38371708	1.32	7.96532069334287e-05	1.12	0.00217271107737434	0.192057749076563	0.6702556811725	0.0263	0.0075	0.0075	9e-04	0.1796	0.0037	7e-04	0.0814	0.001	0.1032	0.1496	0.0231	9e-04	0.1286	0.0149	0.001	0.0015	0.0023	7e-04	0.0361	0.0193	0.0293	0.0612	0.012	0.1039	8e-04
12	rs10785389	38396893	1.32	7.96532069334287e-05	1.12	0.00217271107737434	0.181748802941018	0.663790661275129	0.0263	0.0075	0.0075	9e-04	0.1796	0.0035	7e-04	0.0814	0.001	0.1034	0.1498	0.0232	8e-04	0.1287	0.0147	0.001	0.0015	0.0023	7e-04	0.0361	0.0193	0.0293	0.0613	0.012	0.104	7e-04
12	rs117535163	38403778	1.32	7.96532069334287e-05	1.11	0.00289911247787039	0.177498195826983	0.656607935514291	0.0263	0.0075	0.0075	9e-04	0.1797	0.0034	7e-04	0.0815	9e-04	0.1035	0.1498	0.0232	8e-04	0.1287	0.0147	0.001	0.0015	0.0022	7e-04	0.0361	0.0193	0.0293	0.0613	0.012	0.104	7e-04
12	rs78212181	38411275	1.32	7.96532069334287e-05	1.11	0.00289911247787039	0.17506956559408	0.625018171236135	0.0263	0.0075	0.0075	9e-04	0.1797	0.0034	7e-04	0.0815	9e-04	0.1036	0.1499	0.0232	8e-04	0.1287	0.0146	0.001	0.0015	0.0022	7e-04	0.0361	0.0193	0.0294	0.0613	0.012	0.104	7e-04
12	rs1581354	38416976	1.32	7.96532069334287e-05	1.1	0.00383352030686692	0.174204321523437	0.614185321953066	0.0263	0.0075	0.0075	9e-04	0.1797	0.0034	7e-04	0.0815	9e-04	0.1037	0.1499	0.0232	8e-04	0.1287	0.0146	0.001	0.0015	0.0022	6e-04	0.0361	0.0193	0.0294	0.0614	0.012	0.104	7e-04
12	rs74907084	38434476	1.32	7.96532069334287e-05	1.1	0.00383352030686692	0.175792501284183	0.639385159727983	0.0262	0.0074	0.0075	9e-04	0.1797	0.0033	6e-04	0.0815	9e-04	0.1038	0.15	0.0233	8e-04	0.1287	0.0145	0.001	0.0015	0.0021	6e-04	0.0361	0.0193	0.0294	0.0614	0.012	0.104	6e-04
12	rs77070017	38442146	1.32	7.96532069334287e-05	1.1	0.00383352030686692	0.176480889271538	0.647837353449546	0.0262	0.0074	0.0075	9e-04	0.1796	0.0033	6e-04	0.0816	8e-04	0.104	0.1501	0.0233	7e-04	0.1287	0.0145	0.001	0.0015	0.002	6e-04	0.0361	0.0193	0.0294	0.0614	0.012	0.104	6e-04
12	rs79264101	38442894	1.32	7.96532069334287e-05	1.1	0.00383352030686692	0.17677120298763	0.644774103895709	0.0262	0.0074	0.0075	9e-04	0.1796	0.0033	6e-04	0.0816	8e-04	0.104	0.1501	0.0233	7e-04	0.1287	0.0145	0.001	0.0015	0.002	6e-04	0.0361	0.0193	0.0294	0.0614	0.012	0.104	6e-04
12	rs12369509	38443752	1.32	7.96532069334287e-05	1.11	0.00289911247787039	0.176698598661431	0.643608037435057	0.0262	0.0074	0.0075	9e-04	0.1796	0.0033	6e-04	0.0816	8e-04	0.104	0.1501	0.0233	7e-04	0.1287	0.0145	0.001	0.0015	0.002	6e-04	0.0361	0.0193	0.0294	0.0614	0.012	0.104	6e-04
12	rs2387807	38446861	1.32	7.96532069334287e-05	1.09	0.00502393591369278	0.176335836001612	0.642733809075924	0.0262	0.0074	0.0075	9e-04	0.1796	0.0033	6e-04	0.0816	8e-04	0.104	0.1501	0.0233	7e-04	0.1287	0.0145	0.001	0.0015	0.002	6e-04	0.0361	0.0193	0.0294	0.0614	0.012	0.104	6e-04
12	rs7311702	38463848	1.32	7.96532069334287e-05	1.09	0.00502393591369278	0.173557019779462	0.589512932533067	0.026	0.0074	0.0077	9e-04	0.18	0.0032	6e-04	0.0817	7e-04	0.1048	0.1504	0.0235	5e-04	0.1287	0.014	0.001	0.0015	0.0019	4e-04	0.0361	0.0192	0.0295	0.0614	0.0118	0.104	5e-04
12	rs11182193	38474090	1.32	7.96532069334287e-05	1.09	0.00502393591369278	0.176190851789799	0.607850925944076	0.026	0.0073	0.0077	9e-04	0.1801	0.0032	6e-04	0.0817	6e-04	0.1049	0.1504	0.0236	5e-04	0.1286	0.0139	0.001	0.0015	0.0019	4e-04	0.0361	0.0192	0.0296	0.0613	0.0118	0.1039	5e-04
12	rs17096118	38474129	1.32	7.96532069334287e-05	1.09	0.00502393591369278	0.176154616527119	0.607707143348125	0.026	0.0073	0.0077	9e-04	0.1801	0.0032	6e-04	0.0817	6e-04	0.1049	0.1504	0.0236	5e-04	0.1286	0.0139	0.001	0.0015	0.0019	4e-04	0.0361	0.0192	0.0296	0.0613	0.0118	0.1039	5e-04
12	rs79798897	38493855	1.32	7.96532069334287e-05	1.09	0.00502393591369278	0.176662302972644	0.625018171236135	0.026	0.0073	0.0077	8e-04	0.1802	0.0033	6e-04	0.0816	6e-04	0.105	0.1504	0.0236	5e-04	0.1286	0.0139	0.001	0.0015	0.0019	4e-04	0.0361	0.0192	0.0295	0.0614	0.0118	0.1039	4e-04
12	rs80075477	38503979	1.32	7.96532069334287e-05	1.09	0.00502393591369278	0.175611605513748	0.610584326013425	0.0259	0.0073	0.0077	8e-04	0.1803	0.0033	6e-04	0.0816	6e-04	0.1051	0.1504	0.0236	4e-04	0.1286	0.0139	0.001	0.0015	0.0019	4e-04	0.0361	0.0192	0.0295	0.0614	0.0117	0.1038	4e-04
12	rs1829586	38506243	1.32	7.96532069334287e-05	1.09	0.00502393591369278	0.175756313498101	0.610728269619797	0.0259	0.0073	0.0077	8e-04	0.1803	0.0033	6e-04	0.0816	6e-04	0.1052	0.1504	0.0236	4e-04	0.1286	0.0139	0.001	0.0015	0.0019	4e-04	0.0361	0.0192	0.0295	0.0614	0.0117	0.1038	4e-04
12	rs11613249	38519339	1.32	7.96532069334287e-05	1.09	0.00502393591369278	0.178664975593619	0.572869634403749	0.0259	0.0073	0.0077	8e-04	0.1803	0.0033	6e-04	0.0816	6e-04	0.1052	0.1504	0.0236	4e-04	0.1286	0.0139	0.001	0.0015	0.0019	4e-04	0.0361	0.0192	0.0295	0.0615	0.0117	0.1038	4e-04
12	rs117636037	38519375	1.32	7.96532069334287e-05	1.09	0.00502393591369278	0.17884768420685	0.573578525406868	0.0259	0.0073	0.0077	8e-04	0.1803	0.0034	6e-04	0.0816	6e-04	0.1052	0.1504	0.0236	4e-04	0.1286	0.0139	0.001	0.0015	0.0019	4e-04	0.036	0.0192	0.0294	0.0615	0.0117	0.1038	4e-04
12	rs11612439	38527886	1.32	7.96532069334287e-05	1.09	0.00502393591369278	0.177607393665787	0.545111025174999	0.0259	0.0073	0.0077	8e-04	0.1804	0.0034	6e-04	0.0816	6e-04	0.1052	0.1505	0.0236	4e-04	0.1285	0.0139	9e-04	0.0015	0.002	4e-04	0.036	0.0192	0.0294	0.0615	0.0117	0.1038	4e-04
12	rs17126521	38528487	1.32	7.96532069334287e-05	1.09	0.00502393591369278	0.178372866271763	0.553107902883485	0.0259	0.0073	0.0077	8e-04	0.1804	0.0034	6e-04	0.0816	6e-04	0.1052	0.1505	0.0236	4e-04	0.1285	0.0139	9e-04	0.0015	0.002	4e-04	0.036	0.0192	0.0294	0.0615	0.0117	0.1038	4e-04
12	rs35537570	38529589	1.32	7.96532069334287e-05	1.09	0.00502393591369278	0.177643801578122	0.579968077151682	0.0259	0.0073	0.0077	8e-04	0.1804	0.0034	6e-04	0.0817	6e-04	0.1052	0.1505	0.0236	4e-04	0.1285	0.0139	0.001	0.0015	0.002	4e-04	0.036	0.0192	0.0294	0.0615	0.0117	0.1038	4e-04
12	rs17096606	38532743	1.32	7.96532069334287e-05	1.09	0.00502393591369278	0.180166371872139	0.611736099676105	0.0259	0.0073	0.0076	9e-04	0.1803	0.0034	7e-04	0.0817	6e-04	0.1052	0.1505	0.0236	4e-04	0.1284	0.0139	0.001	0.0016	0.002	4e-04	0.036	0.0192	0.0294	0.0615	0.0117	0.1037	4e-04
12	rs11531202	38551740	1.32	7.96532069334287e-05	1.09	0.00502393591369278	0.190083394453065	0.701305858781661	0.0259	0.0073	0.0077	0.001	0.18	0.0036	9e-04	0.0818	6e-04	0.1053	0.1505	0.0236	5e-04	0.1278	0.0138	0.0011	0.0018	0.0022	4e-04	0.0359	0.0191	0.0294	0.0615	0.0118	0.1036	4e-04
12	rs12426996	38571026	1.32	7.96532069334287e-05	1.09	0.00502393591369278	0.195964415763113	0.702048998205873	0.0258	0.0073	0.0077	0.0011	0.1798	0.0037	0.001	0.0819	6e-04	0.1054	0.1504	0.0236	5e-04	0.1272	0.0138	0.0012	0.0019	0.0023	4e-04	0.0359	0.019	0.0293	0.0616	0.012	0.1034	4e-04
12	rs4882272	38590602	1.32	7.96532069334287e-05	1.09	0.00502393591369278	0.197857110291727	0.684853961484667	0.0258	0.0073	0.0077	0.0011	0.1797	0.0038	0.0011	0.0819	6e-04	0.1055	0.1504	0.0236	5e-04	0.127	0.0138	0.0013	0.002	0.0023	4e-04	0.0359	0.019	0.0293	0.0616	0.012	0.1034	4e-04
12	rs61929866	38596956	1.32	7.96532069334287e-05	1.09	0.00502393591369278	0.199721221096128	0.696257202572722	0.0258	0.0073	0.0077	0.0011	0.1797	0.0038	0.0011	0.0819	6e-04	0.1055	0.1504	0.0236	5e-04	0.1269	0.0137	0.0013	0.002	0.0024	4e-04	0.0359	0.019	0.0293	0.0616	0.012	0.1034	3e-04
12	rs12299663	38612624	1.32	7.96532069334287e-05	1.09	0.00502393591369278	0.199604423016933	0.684853961484667	0.0258	0.0073	0.0077	0.0011	0.1797	0.0038	0.0011	0.0819	6e-04	0.1056	0.1504	0.0236	5e-04	0.1268	0.0137	0.0013	0.002	0.0024	4e-04	0.0359	0.019	0.0293	0.0617	0.0119	0.1034	3e-04
12	rs116461980	38617612	1.32	7.96532069334287e-05	1.08	0.00652609165390683	0.200383810094402	0.681308428336707	0.0258	0.0073	0.0076	0.0011	0.1797	0.0038	0.0011	0.082	6e-04	0.1056	0.1504	0.0236	5e-04	0.1268	0.0137	0.0013	0.002	0.0024	4e-04	0.0359	0.019	0.0293	0.0617	0.0119	0.1034	3e-04
12	rs11182825	38618023	1.32	7.96532069334287e-05	1.08	0.00652609165390683	0.199760162415445	0.681456075545838	0.0258	0.0073	0.0076	0.0011	0.1797	0.0038	0.0011	0.082	6e-04	0.1056	0.1504	0.0236	5e-04	0.1268	0.0137	0.0013	0.002	0.0024	4e-04	0.0358	0.019	0.0293	0.0617	0.0119	0.1034	3e-04
12	rs61214135	38640969	1.32	7.96532069334287e-05	1.08	0.00652609165390683	0.209991130940648	0.725771884380912	0.0258	0.0072	0.0077	0.0011	0.1798	0.0037	0.0012	0.082	6e-04	0.106	0.1504	0.0236	6e-04	0.1262	0.0136	0.0013	0.002	0.0026	4e-04	0.0357	0.0192	0.0291	0.0618	0.0119	0.1035	3e-04
12	rs76433878	38644213	1.32	7.96532069334287e-05	1.08	0.00652609165390683	0.211315453063286	0.730117494130442	0.0258	0.0072	0.0077	0.0011	0.1798	0.0037	0.0012	0.082	6e-04	0.106	0.1504	0.0236	6e-04	0.1262	0.0136	0.0013	0.002	0.0026	4e-04	0.0357	0.0191	0.0291	0.0618	0.0119	0.1035	3e-04
12	rs75329320	38644950	1.32	7.96532069334287e-05	1.08	0.00652609165390683	0.211154679362152	0.729217932476073	0.0258	0.0072	0.0077	0.0011	0.1798	0.0037	0.0012	0.082	6e-04	0.106	0.1504	0.0236	6e-04	0.1262	0.0136	0.0013	0.002	0.0026	4e-04	0.0357	0.0191	0.0291	0.0618	0.0119	0.1035	3e-04
12	Affx-7832468	38678141	1.31	0.000113317573345323	1.08	0.00652609165390683	0.237281570775308	0.768571353376169	0.0259	0.0072	0.0077	0.0012	0.1797	0.0037	0.0013	0.0823	7e-04	0.1063	0.1505	0.0235	8e-04	0.1253	0.0134	0.0014	0.0021	0.0029	5e-04	0.0354	0.0193	0.0289	0.0619	0.0117	0.1036	3e-04
12	rs4882349	38681769	1.31	0.000113317573345323	1.08	0.00652609165390683	0.240250976358245	0.756007828703247	0.0259	0.0071	0.0077	0.0012	0.1798	0.0037	0.0013	0.0823	6e-04	0.1064	0.1505	0.0236	8e-04	0.1252	0.0134	0.0014	0.0021	0.003	5e-04	0.0353	0.0193	0.0288	0.062	0.0117	0.1036	3e-04
12	rs76847016	38702088	1.31	0.000113317573345323	1.08	0.00652609165390683	0.243240760030258	0.748612007959076	0.0258	0.0071	0.0077	0.0012	0.1798	0.0037	0.0013	0.0823	7e-04	0.1065	0.1505	0.0236	8e-04	0.125	0.0134	0.0014	0.0021	0.003	5e-04	0.0352	0.0194	0.0288	0.062	0.0117	0.1036	3e-04
12	rs6582584	38712142	1.31	0.000113317573345323	1.08	0.00652609165390683	0.244547017983422	0.730267444865262	0.0258	0.0071	0.0077	0.0012	0.1798	0.0037	0.0014	0.0823	7e-04	0.1066	0.1505	0.0236	8e-04	0.1249	0.0134	0.0014	0.0021	0.0031	5e-04	0.0352	0.0194	0.0287	0.062	0.0117	0.1036	3e-04
12	rs35087116	38736502	1.31	0.000113317573345323	1.07	0.00840387427400822	0.254733977030046	0.690920528485605	0.0258	0.0071	0.0077	0.0012	0.1798	0.0037	0.0014	0.0823	7e-04	0.1068	0.1505	0.0237	9e-04	0.1247	0.0134	0.0014	0.0021	0.0031	5e-04	0.0351	0.0194	0.0287	0.062	0.0116	0.1036	3e-04
12	rs6582630	38743508	1.31	0.000113317573345323	1.07	0.00840387427400822	0.27180143922266	0.761148901606332	0.0258	0.0071	0.0076	0.0012	0.1799	0.0037	0.0014	0.0824	7e-04	0.1069	0.1502	0.0237	9e-04	0.1248	0.0134	0.0014	0.0021	0.0031	4e-04	0.0351	0.0194	0.0287	0.062	0.0116	0.1036	3e-04
12	rs7962069	38751471	1.31	0.000113317573345323	1.07	0.00840387427400822	0.247653821551566	0.787423707813544	0.0259	0.0071	0.0079	0.0013	0.1802	0.0037	0.001	0.0824	7e-04	0.107	0.1503	0.0238	5e-04	0.1248	0.0134	0.0014	0.0021	0.0028	4e-04	0.0356	0.0192	0.0285	0.062	0.0117	0.1037	3e-04
12	rs61929955	38756018	1.31	0.000113317573345323	1.07	0.00840387427400822	0.245157921894184	0.792762601011098	0.0259	0.0071	0.0079	0.0013	0.1802	0.0037	0.001	0.0824	7e-04	0.107	0.1503	0.0238	5e-04	0.1248	0.0134	0.0014	0.0021	0.0027	4e-04	0.0356	0.0192	0.0285	0.062	0.0117	0.1037	3e-04
12	rs12229436	38763000	1.31	0.000113317573345323	1.07	0.00840387427400822	0.240337350057532	0.795816848938744	0.0258	0.0071	0.0079	0.0013	0.1802	0.0037	0.001	0.0824	7e-04	0.107	0.1503	0.0238	5e-04	0.1248	0.0134	0.0014	0.0021	0.0027	4e-04	0.0356	0.0191	0.0285	0.062	0.0117	0.1037	3e-04
12	rs57227976	38763770	1.31	0.000113317573345323	1.07	0.00840387427400822	0.229126250901285	0.793067913101219	0.0258	0.0071	0.0079	0.0013	0.1802	0.0037	0.001	0.0824	7e-04	0.107	0.1504	0.0238	5e-04	0.1249	0.0134	0.0014	0.0021	0.0025	4e-04	0.0357	0.019	0.0285	0.062	0.0117	0.1037	3e-04
12	rs75250928	38804496	1.31	0.000113317573345323	1.07	0.00840387427400822	0.221748215305148	0.791694206264123	0.0257	0.0071	0.0081	0.0013	0.1806	0.0037	0.001	0.0826	6e-04	0.1071	0.1507	0.024	5e-04	0.1249	0.0133	0.0014	0.0022	0.0017	3e-04	0.0361	0.0181	0.0285	0.062	0.0118	0.1037	3e-04
12	rs80241882	38808260	1.31	0.000113317573345323	1.07	0.00840387427400822	0.225316215479154	0.780875087037787	0.0257	0.0071	0.0082	0.0013	0.1806	0.0037	0.001	0.0827	6e-04	0.1071	0.1508	0.024	5e-04	0.1249	0.0133	0.0014	0.0022	0.0016	3e-04	0.0362	0.018	0.0286	0.062	0.0118	0.1037	3e-04
12	rs78804316	38809222	1.31	0.000113317573345323	1.07	0.00840387427400822	0.225649737957756	0.78620447318396	0.0257	0.0071	0.0082	0.0013	0.1806	0.0037	0.001	0.0827	6e-04	0.1071	0.1508	0.024	5e-04	0.1249	0.0133	0.0014	0.0022	0.0016	3e-04	0.0362	0.018	0.0286	0.062	0.0118	0.1037	3e-04
12	rs12367369	38833920	1.31	0.000113317573345323	1.07	0.00840387427400822	0.229042131766124	0.808058730682054	0.0257	0.0071	0.0082	0.0013	0.1806	0.0037	0.001	0.0827	6e-04	0.1071	0.1508	0.024	5e-04	0.1248	0.0133	0.0014	0.0022	0.0016	3e-04	0.0362	0.018	0.0285	0.062	0.0118	0.1037	3e-04
12	rs61931875	38836012	1.31	0.000113317573345323	1.07	0.00840387427400822	0.229968386423422	0.804535130679967	0.0257	0.0071	0.0082	0.0013	0.1806	0.0038	0.001	0.0827	6e-04	0.1071	0.1508	0.024	5e-04	0.1248	0.0133	0.0014	0.0022	0.0016	3e-04	0.0362	0.018	0.0285	0.062	0.0118	0.1037	3e-04
12	rs117703059	38843181	1.31	0.000113317573345323	1.06	0.0107295960273598	0.228663808117242	0.798262046634028	0.0257	0.0071	0.0081	0.0013	0.1806	0.0038	0.001	0.0827	6e-04	0.1071	0.1508	0.024	5e-04	0.1248	0.0133	0.0014	0.0022	0.0016	3e-04	0.0361	0.018	0.0285	0.062	0.0118	0.1037	3e-04
12	rs6582708	38851355	1.31	0.000113317573345323	1.06	0.0107295960273598	0.228327812310221	0.805607185317706	0.0257	0.0071	0.0082	0.0013	0.1806	0.0038	0.0011	0.0827	6e-04	0.1071	0.1509	0.024	5e-04	0.1247	0.0133	0.0015	0.0022	0.0016	3e-04	0.0361	0.018	0.0285	0.062	0.0118	0.1036	3e-04
12	rs59937464	38851616	1.31	0.000113317573345323	1.06	0.0107295960273598	0.228327812310221	0.806219923748871	0.0257	0.0071	0.0082	0.0013	0.1807	0.0038	0.0011	0.0827	6e-04	0.1071	0.1509	0.024	5e-04	0.1247	0.0133	0.0015	0.0022	0.0016	3e-04	0.0361	0.018	0.0285	0.062	0.0118	0.1036	3e-04
12	rs10881109	38853257	1.31	0.000113317573345323	1.06	0.0107295960273598	0.22727959624733	0.813120011606965	0.0257	0.0071	0.0082	0.0013	0.1807	0.0038	0.0011	0.0828	6e-04	0.1071	0.1509	0.024	6e-04	0.1247	0.0133	0.0015	0.0022	0.0016	3e-04	0.0361	0.018	0.0285	0.062	0.0118	0.1036	3e-04
12	rs77219380	38861343	1.31	0.000113317573345323	1.06	0.0107295960273598	0.227740480736649	0.810665223171858	0.0257	0.0071	0.0082	0.0013	0.1807	0.0038	0.0011	0.0828	6e-04	0.1071	0.1509	0.024	6e-04	0.1246	0.0133	0.0015	0.0022	0.0016	3e-04	0.0361	0.018	0.0285	0.062	0.0118	0.1036	3e-04
12	rs78272058	38879890	1.31	0.000113317573345323	1.06	0.0107295960273598	0.227656644915827	0.812813077362136	0.0257	0.0071	0.0082	0.0013	0.1806	0.0038	0.0011	0.0829	6e-04	0.1071	0.1509	0.024	6e-04	0.1246	0.0133	0.0015	0.0022	0.0016	3e-04	0.0361	0.0181	0.0284	0.062	0.0118	0.1036	3e-04
12	rs77861028	38888524	1.31	0.000113317573345323	1.06	0.0107295960273598	0.228705826909253	0.813273487900691	0.0256	0.0071	0.0082	0.0013	0.1806	0.0038	0.0011	0.0829	6e-04	0.1071	0.151	0.024	6e-04	0.1245	0.0133	0.0015	0.0022	0.0016	3e-04	0.036	0.0181	0.0284	0.0619	0.0118	0.1036	3e-04
12	rs4562863	38893419	1.31	0.000113317573345323	1.06	0.0107295960273598	0.228831909039157	0.814040961036297	0.0256	0.0071	0.0082	0.0013	0.1806	0.0038	0.0011	0.0829	6e-04	0.1071	0.151	0.024	6e-04	0.1245	0.0133	0.0015	0.0022	0.0016	3e-04	0.036	0.0181	0.0284	0.0619	0.0118	0.1036	3e-04
12	rs4523731	38933614	1.31	0.000113317573345323	1.06	0.0107295960273598	0.231700129903564	0.806066729889126	0.0256	0.0071	0.0081	0.0013	0.1805	0.0038	0.0011	0.0832	6e-04	0.1072	0.1511	0.0241	6e-04	0.1243	0.0133	0.0015	0.0023	0.0015	3e-04	0.0359	0.0181	0.0283	0.0619	0.0119	0.1036	3e-04
12	rs2653775	38938462	1.31	0.000113317573345323	1.04	0.0170565984053636	0.230770005028863	0.7801143813766	0.0256	0.0071	0.0081	0.0013	0.1805	0.0038	0.0011	0.0833	6e-04	0.1073	0.1511	0.0241	6e-04	0.1242	0.0133	0.0015	0.0023	0.0015	3e-04	0.0358	0.0181	0.0283	0.0619	0.0119	0.1036	3e-04
12	rs2730931	38941429	1.31	0.000113317573345323	1.03	0.0212444876357053	0.230601114498221	0.788643346417552	0.0255	0.0071	0.0081	0.0013	0.1805	0.0038	0.0011	0.0833	6e-04	0.1073	0.1511	0.0241	6e-04	0.1242	0.0133	0.0015	0.0023	0.0015	3e-04	0.0358	0.0181	0.0283	0.0619	0.0119	0.1036	3e-04
12	rs117927270	38944411	1.31	0.000113317573345323	1.03	0.0212444876357053	0.230727775960632	0.782244758080413	0.0255	0.0071	0.0081	0.0013	0.1805	0.0038	0.0011	0.0833	6e-04	0.1073	0.1511	0.0241	6e-04	0.1242	0.0133	0.0015	0.0023	0.0015	3e-04	0.0358	0.0181	0.0283	0.0619	0.0119	0.1036	3e-04
12	rs2653758	38946233	1.31	0.000113317573345323	1.03	0.0212444876357053	0.230263539382598	0.794747577475937	0.0255	0.0071	0.0081	0.0012	0.1805	0.0038	0.0011	0.0833	6e-04	0.1073	0.1512	0.0241	6e-04	0.1242	0.0133	0.0015	0.0023	0.0015	3e-04	0.0358	0.0181	0.0283	0.0619	0.0119	0.1036	3e-04
12	rs118063258	38947631	1.31	0.000113317573345323	1.03	0.0212444876357053	0.229462899115883	0.795664077124631	0.0255	0.0071	0.0081	0.0012	0.1805	0.0038	0.0011	0.0833	6e-04	0.1073	0.1512	0.0241	6e-04	0.1242	0.0133	0.0015	0.0023	0.0015	3e-04	0.0358	0.0181	0.0283	0.0619	0.0119	0.1036	3e-04
12	rs2174044	38988622	1.31	0.000113317573345323	1.03	0.0212444876357053	0.231319373318746	0.764782439519586	0.0255	0.0071	0.008	0.0012	0.1806	0.0038	0.0011	0.0835	6e-04	0.1073	0.1514	0.0242	7e-04	0.1238	0.0133	0.0015	0.0023	0.0015	3e-04	0.0358	0.0182	0.0283	0.0618	0.0119	0.1036	3e-04
12	rs117759221	38991065	1.31	0.000113317573345323	1.03	0.0212444876357053	0.232802044925929	0.774338234074555	0.0255	0.0071	0.008	0.0012	0.1806	0.0038	0.0011	0.0835	6e-04	0.1073	0.1514	0.0242	7e-04	0.1238	0.0133	0.0015	0.0023	0.0015	3e-04	0.0358	0.0182	0.0283	0.0618	0.0119	0.1036	3e-04
12	rs74750372	38999452	1.31	0.000113317573345323	1.03	0.0212444876357053	0.231700129903564	0.766752169282507	0.0255	0.0071	0.0081	0.0012	0.1806	0.0038	0.0011	0.0835	6e-04	0.1073	0.1514	0.0242	7e-04	0.1237	0.0133	0.0015	0.0023	0.0015	3e-04	0.0358	0.0182	0.0283	0.0617	0.0119	0.1035	3e-04
12	rs1502626	39014118	1.31	0.000113317573345323	1.03	0.0212444876357053	0.231784789662201	0.768874641287503	0.0255	0.0071	0.0081	0.0012	0.1806	0.0038	0.0011	0.0835	6e-04	0.1074	0.1514	0.0243	7e-04	0.1236	0.0133	0.0015	0.0023	0.0015	3e-04	0.0358	0.0182	0.0283	0.0617	0.0119	0.1035	3e-04
12	rs9325144	39018673	1.31	0.000113317573345323	1.03	0.0212444876357053	0.233269112446637	0.791236416953201	0.0255	0.0071	0.0081	0.0012	0.1806	0.0038	0.0011	0.0835	6e-04	0.1074	0.1515	0.0243	7e-04	0.1236	0.0133	0.0015	0.0023	0.0015	3e-04	0.0358	0.0182	0.0283	0.0616	0.0119	0.1035	3e-04
12	rs2730964	39022915	1.31	0.000113317573345323	1.03	0.0212444876357053	0.231361662447475	0.77661718900165	0.0255	0.0071	0.0081	0.0012	0.1806	0.0038	0.0011	0.0835	6e-04	0.1074	0.1515	0.0243	7e-04	0.1235	0.0133	0.0015	0.0024	0.0015	3e-04	0.0358	0.0182	0.0284	0.0616	0.0119	0.1034	3e-04
12	rs2653732	39025935	1.31	0.000113317573345323	1.02	0.0262527243843747	0.231827125975476	0.76553989812178	0.0255	0.0071	0.0081	0.0012	0.1806	0.0038	0.0011	0.0835	6e-04	0.1074	0.1515	0.0243	7e-04	0.1235	0.0134	0.0015	0.0024	0.0015	3e-04	0.0358	0.0182	0.0284	0.0616	0.0119	0.1034	3e-04
12	rs7970273	39046064	1.3	0.000159887287550788	1.02	0.0262527243843747	0.232886927700758	0.738825826273456	0.0255	0.0072	0.0081	0.0012	0.1805	0.0038	0.001	0.0836	6e-04	0.1074	0.1515	0.0243	9e-04	0.1233	0.0133	0.0015	0.0023	0.0015	3e-04	0.0357	0.0183	0.0286	0.0615	0.0121	0.1032	3e-04
12	rs73093111	39064824	1.3	0.000159887287550788	1.02	0.0262527243843747	0.235441385348218	0.753742119683945	0.0255	0.0072	0.0081	0.0012	0.1805	0.0038	0.001	0.0836	6e-04	0.1074	0.1515	0.0243	9e-04	0.1233	0.0134	0.0015	0.0023	0.0015	3e-04	0.0357	0.0183	0.0286	0.0615	0.0121	0.1031	3e-04
12	rs10875959	39065064	1.3	0.000159887287550788	1.02	0.0262527243843747	0.236681570904335	0.756158928576399	0.0255	0.0072	0.0081	0.0012	0.1805	0.0038	0.001	0.0836	6e-04	0.1074	0.1515	0.0243	9e-04	0.1233	0.0134	0.0015	0.0023	0.0015	3e-04	0.0357	0.0182	0.0286	0.0615	0.0121	0.1031	3e-04
12	rs79908749	39065382	1.3	0.000159887287550788	1.02	0.0262527243843747	0.235911376355572	0.755252427908079	0.0255	0.0072	0.0081	0.0012	0.1805	0.0038	0.001	0.0836	6e-04	0.1074	0.1515	0.0243	9e-04	0.1233	0.0134	0.0015	0.0023	0.0015	3e-04	0.0357	0.0182	0.0286	0.0615	0.0121	0.1031	3e-04
12	rs10875962	39069244	1.31	0.000113317573345323	1.02	0.0262527243843747	0.237110056564892	0.735820387082667	0.0255	0.0072	0.0081	0.0012	0.1805	0.0038	0.001	0.0837	6e-04	0.1075	0.1516	0.0243	4e-04	0.1233	0.0134	0.0016	0.0023	0.0015	3e-04	0.0358	0.0182	0.0287	0.0616	0.0121	0.1031	3e-04
12	rs35669471	39098099	1.3	0.000159887287550788	1.02	0.0262527243843747	0.236039645708605	0.675703227036197	0.0254	0.0072	0.0081	0.0012	0.1802	0.0038	0.001	0.0839	6e-04	0.1074	0.1517	0.0243	5e-04	0.1232	0.0134	0.0016	0.0023	0.0015	3e-04	0.0357	0.0183	0.0288	0.0616	0.012	0.1031	3e-04
12	rs11610516	39108740	1.3	0.000159887287550788	1.02	0.0262527243843747	0.232038871879705	0.686776197211722	0.0254	0.0072	0.008	0.0013	0.18	0.0038	0.0011	0.0839	6e-04	0.1073	0.1519	0.0243	6e-04	0.1233	0.0133	0.0016	0.0024	0.0015	3e-04	0.0357	0.0183	0.0286	0.0616	0.012	0.103	3e-04
12	rs10506126	39123244	1.3	0.000159887287550788	1.02	0.0262527243843747	0.235526799690979	0.696702342371428	0.0255	0.0071	0.008	0.0014	0.1799	0.0038	0.0011	0.084	6e-04	0.1072	0.152	0.0243	6e-04	0.1232	0.0133	0.0016	0.0024	0.0016	3e-04	0.0356	0.0183	0.0286	0.0616	0.012	0.1029	3e-04
12	rs35598213	39124094	1.3	0.000159887287550788	1.02	0.0262527243843747	0.23424738462141	0.692253829260998	0.0255	0.0071	0.008	0.0014	0.1799	0.0038	0.0011	0.084	6e-04	0.1072	0.152	0.0243	6e-04	0.1232	0.0133	0.0016	0.0024	0.0016	3e-04	0.0356	0.0183	0.0286	0.0616	0.012	0.103	3e-04
12	rs4768329	39129394	1.3	0.000159887287550788	1.02	0.0262527243843747	0.234417750412571	0.68234211116041	0.0255	0.0071	0.008	0.0014	0.1798	0.0038	0.0011	0.0839	7e-04	0.1073	0.152	0.0243	6e-04	0.1231	0.0133	0.0016	0.0024	0.0016	3e-04	0.0356	0.0183	0.0286	0.0616	0.0119	0.1032	3e-04
12	rs34010376	39147635	1.3	0.000159887287550788	1.02	0.0262527243843747	0.231911811469726	0.663497137935561	0.0255	0.0071	0.0081	0.0014	0.1798	0.0038	0.0012	0.0841	7e-04	0.1075	0.1522	0.0243	6e-04	0.1231	0.0131	0.0016	0.0024	0.0016	3e-04	0.0356	0.0183	0.0285	0.0615	0.0118	0.103	3e-04
12	rs79556931	39172775	1.3	0.000159887287550788	1.02	0.0262527243843747	0.229673443728414	0.64404525498558	0.0255	0.0071	0.0082	0.0013	0.1798	0.0037	0.0012	0.0843	7e-04	0.1074	0.152	0.0242	6e-04	0.1239	0.0131	0.0016	0.0025	0.0016	3e-04	0.0357	0.0182	0.0284	0.0615	0.0117	0.1024	3e-04
12	rs3887436	39189526	1.3	0.000159887287550788	1.02	0.0262527243843747	0.231065728632813	0.674671839768706	0.0255	0.0071	0.0082	0.0013	0.1798	0.0037	0.0012	0.0844	7e-04	0.1073	0.1519	0.0242	6e-04	0.1242	0.013	0.0016	0.0026	0.0016	3e-04	0.0357	0.0182	0.0284	0.0616	0.0116	0.1022	3e-04
12	rs7971101	39207268	1.3	0.000159887287550788	1.02	0.0262527243843747	0.221748215305148	0.667315258765785	0.0255	0.0071	0.0082	0.0013	0.1794	0.0037	0.0012	0.0845	7e-04	0.1073	0.1518	0.0242	6e-04	0.1244	0.013	0.0016	0.0026	0.0016	3e-04	0.0358	0.0182	0.0282	0.0617	0.0117	0.1021	3e-04
12	rs111468752	39227744	1.3	0.000159887287550788	1.02	0.0262527243843747	0.222906400356468	0.668785100625451	0.0254	0.0071	0.0083	0.0013	0.1794	0.0036	0.0012	0.0846	7e-04	0.1073	0.1518	0.0243	6e-04	0.1246	0.013	0.0016	0.0027	0.0016	3e-04	0.0359	0.0182	0.0281	0.0617	0.0117	0.1019	3e-04
12	rs61937838	39262680	1.3	0.000159887287550788	1.02	0.0262527243843747	0.22464999528322	0.690328136556554	0.0255	0.0071	0.0083	0.0013	0.1794	0.0036	0.0012	0.0847	7e-04	0.1073	0.1518	0.0244	6e-04	0.1247	0.013	0.0016	0.0027	0.0016	3e-04	0.0361	0.0182	0.0279	0.0617	0.0117	0.1016	3e-04
12	rs75845596	39277980	1.3	0.000159887287550788	1.02	0.0262527243843747	0.218621560799673	0.650173510988834	0.0255	0.0071	0.0083	0.0013	0.1793	0.0036	0.0012	0.0847	7e-04	0.1074	0.1519	0.0244	6e-04	0.1247	0.013	0.0016	0.0027	0.0016	3e-04	0.0362	0.0182	0.0278	0.0617	0.0117	0.1015	3e-04
12	rs78731032	39283606	1.3	0.000159887287550788	1.02	0.0262527243843747	0.219031543599097	0.667903106769746	0.0255	0.0071	0.0083	0.0013	0.1793	0.0036	0.0012	0.0847	7e-04	0.1074	0.1519	0.0244	6e-04	0.1247	0.013	0.0016	0.0027	0.0016	4e-04	0.0362	0.0182	0.0278	0.0617	0.0117	0.1015	3e-04
12	rs117795149	39286732	1.3	0.000159887287550788	1.02	0.0262527243843747	0.218785502305764	0.668344070436131	0.0255	0.0071	0.0083	0.0013	0.1793	0.0036	0.0012	0.0847	7e-04	0.1075	0.1519	0.0244	6e-04	0.1247	0.013	0.0016	0.0027	0.0016	4e-04	0.0362	0.0182	0.0277	0.0617	0.0117	0.1015	3e-04
12	rs1914052	39295471	1.3	0.000159887287550788	1.02	0.0262527243843747	0.218375777580019	0.678947061249007	0.0255	0.0071	0.0083	0.0013	0.1792	0.0036	0.0012	0.0847	7e-04	0.1076	0.152	0.0245	7e-04	0.1246	0.013	0.0016	0.0027	0.0016	4e-04	0.0362	0.0181	0.0277	0.0616	0.0117	0.1015	4e-04
12	rs117657702	39304831	1.29	0.000223750601493915	1.02	0.0262527243843747	0.21931878746795	0.70591616269698	0.0255	0.0072	0.0083	0.0013	0.1789	0.0036	0.0012	0.0847	7e-04	0.1077	0.1522	0.0246	7e-04	0.1244	0.013	0.0016	0.0027	0.0017	4e-04	0.0363	0.0181	0.0275	0.0615	0.0117	0.1014	4e-04
12	rs1400282	39305859	1.29	0.000223750601493915	1.02	0.0262527243843747	0.22051104263291	0.709192085819961	0.0255	0.0072	0.0083	0.0013	0.1789	0.0036	0.0012	0.0847	7e-04	0.1077	0.1522	0.0246	7e-04	0.1244	0.013	0.0016	0.0027	0.0017	4e-04	0.0363	0.0181	0.0275	0.0615	0.0117	0.1014	4e-04
12	rs11615700	39365104	1.29	0.000223750601493915	1.02	0.0262527243843747	0.231784789662201	0.723676059050701	0.0256	0.0072	0.0084	0.0012	0.1783	0.0036	0.0013	0.0848	7e-04	0.1079	0.1524	0.0251	7e-04	0.1241	0.013	0.0016	0.0028	0.0017	5e-04	0.0363	0.0181	0.0275	0.0613	0.0118	0.1012	4e-04
12	rs116909769	39386498	1.29	0.000223750601493915	1.02	0.0262527243843747	0.230432292615237	0.701454472546347	0.0256	0.0072	0.0083	0.0012	0.1779	0.0037	0.0013	0.0847	7e-04	0.1081	0.1526	0.0252	8e-04	0.1241	0.0129	0.0016	0.0028	0.0017	5e-04	0.0364	0.018	0.0275	0.0611	0.0122	0.101	4e-04
12	rs12826080	39387772	1.29	0.000223750601493915	1.02	0.0262527243843747	0.230432292615237	0.701751721258801	0.0256	0.0072	0.0083	0.0012	0.1779	0.0037	0.0013	0.0847	7e-04	0.1081	0.1526	0.0252	8e-04	0.1241	0.0129	0.0016	0.0028	0.0017	5e-04	0.0364	0.018	0.0275	0.0611	0.0122	0.101	4e-04
12	rs117451270	39400190	1.29	0.000223750601493915	1.01	0.0321931958856115	0.233269112446637	0.708596211427618	0.0256	0.0072	0.0083	0.0012	0.1781	0.0037	0.0013	0.0848	6e-04	0.1082	0.1525	0.0252	7e-04	0.1242	0.0129	0.0016	0.0028	0.0017	5e-04	0.0363	0.018	0.0275	0.0612	0.0122	0.1007	4e-04
12	rs10506132	39404599	1.29	0.000223750601493915	1.01	0.0321931958856115	0.239862506588121	0.68500178247028	0.0257	0.0072	0.0083	0.0012	0.1783	0.0037	0.0013	0.085	6e-04	0.1082	0.1525	0.0251	6e-04	0.1243	0.0128	0.0016	0.0028	0.0017	4e-04	0.0362	0.018	0.0275	0.0613	0.0122	0.1003	4e-04
12	rs7131749	39405462	1.29	0.000223750601493915	1.01	0.0321931958856115	0.238441084195461	0.685149610678133	0.0256	0.0072	0.0084	0.0012	0.1782	0.0037	0.0013	0.0851	6e-04	0.1082	0.1524	0.0252	6e-04	0.1243	0.0128	0.0016	0.0028	0.0017	4e-04	0.0362	0.0181	0.0275	0.0612	0.0122	0.1003	4e-04
12	rs12303128	39413906	1.29	0.000223750601493915	0.99	0.0473477484867341	0.241331878037124	0.671874171145147	0.0257	0.0072	0.0083	0.0012	0.1779	0.0037	0.0013	0.085	6e-04	0.1084	0.1526	0.0253	6e-04	0.1243	0.0127	0.0016	0.0028	0.0018	4e-04	0.0363	0.0182	0.0276	0.0612	0.0122	0.1002	4e-04
12	rs61937590	39413914	1.29	0.000223750601493915	0.99	0.0473477484867341	0.242068418827497	0.680717912106832	0.0257	0.0072	0.0083	0.0012	0.1779	0.0037	0.0013	0.085	6e-04	0.1084	0.1527	0.0253	6e-04	0.1243	0.0127	0.0016	0.0028	0.0018	4e-04	0.0363	0.0182	0.0276	0.0612	0.0122	0.1002	4e-04
12	rs61937601	39429679	1.28	0.000310570466420906	0.99	0.0473477484867341	0.230938964204472	0.684114964941754	0.0258	0.0072	0.0081	0.0012	0.1768	0.0035	0.0014	0.0848	6e-04	0.1089	0.1532	0.0254	6e-04	0.1242	0.0126	0.0016	0.0028	0.0018	4e-04	0.0363	0.0182	0.0278	0.0617	0.0122	0.1001	4e-04
12	rs17126843	39429739	1.28	0.000310570466420906	0.99	0.0473477484867341	0.231361662447475	0.691513035033943	0.0258	0.0072	0.0081	0.0012	0.1768	0.0035	0.0014	0.0848	6e-04	0.1088	0.1532	0.0254	6e-04	0.1242	0.0126	0.0016	0.0028	0.0018	4e-04	0.0363	0.0182	0.0278	0.0617	0.0122	0.1001	4e-04
12	rs10735849	39434933	1.28	0.000310570466420906	0.99	0.0473477484867341	0.230305721254642	0.715306228859659	0.0258	0.0072	0.008	0.0011	0.1767	0.0035	0.0014	0.0846	6e-04	0.109	0.1532	0.0254	6e-04	0.1242	0.0126	0.0016	0.0027	0.0019	4e-04	0.0363	0.0182	0.0278	0.0618	0.0122	0.1001	4e-04
12	rs1375797	39435183	1.28	0.000310570466420906	0.98	0.0568119256469769	0.227656644915827	0.72143202272451	0.0258	0.0072	0.008	0.0012	0.1767	0.0035	0.0014	0.0846	6e-04	0.109	0.1532	0.0254	6e-04	0.124	0.0126	0.0016	0.0027	0.0019	4e-04	0.0364	0.0183	0.0277	0.0618	0.0122	0.1001	4e-04
12	rs11608360	39435427	1.28	0.000310570466420906	0.98	0.0568119256469769	0.225441254193203	0.715604778542521	0.0258	0.0072	0.008	0.0012	0.1766	0.0035	0.0015	0.0846	6e-04	0.1091	0.1532	0.0254	6e-04	0.124	0.0126	0.0016	0.0027	0.0019	5e-04	0.0363	0.0183	0.0277	0.0618	0.0122	0.1001	4e-04
12	rs1868567	39458551	1.27	0.000427577773783663	0.98	0.0568119256469769	0.214464310867523	0.658511805698387	0.026	0.0074	0.0082	0.0011	0.1772	0.0035	0.0015	0.0855	6e-04	0.1096	0.1523	0.0254	7e-04	0.1229	0.013	0.0016	0.0024	0.002	4e-04	0.0358	0.0189	0.0267	0.0617	0.0123	0.1002	3e-04
12	rs11170572	39462548	1.27	0.000427577773783663	0.98	0.0568119256469769	0.214869904849349	0.659830611833954	0.026	0.0073	0.0082	0.0011	0.1772	0.0035	0.0015	0.0856	6e-04	0.1097	0.1522	0.0254	7e-04	0.1228	0.013	0.0016	0.0024	0.002	4e-04	0.0358	0.019	0.0267	0.0617	0.0123	0.1003	3e-04
12	rs73089500	39471511	1.27	0.000427577773783663	0.98	0.0568119256469769	0.212120355141225	0.642879494648982	0.026	0.0074	0.0084	0.0011	0.1772	0.0035	0.0015	0.0856	6e-04	0.1097	0.1519	0.0255	7e-04	0.1227	0.013	0.0016	0.0024	0.002	5e-04	0.0358	0.0191	0.0267	0.0617	0.0123	0.1002	3e-04
12	rs2060612	39497697	1.27	0.000427577773783663	0.98	0.0568119256469769	0.219113591771599	0.640986180539161	0.0261	0.0077	0.0087	0.0011	0.1787	0.0035	0.0015	0.0857	6e-04	0.1098	0.1518	0.0255	7e-04	0.1215	0.0129	0.0016	0.0027	0.0021	5e-04	0.0359	0.0191	0.0267	0.0615	0.0122	0.0991	3e-04
12	rs11170764	39502455	1.27	0.000427577773783663	0.98	0.0568119256469769	0.220222925791614	0.636621956504366	0.0262	0.0078	0.0089	0.0011	0.1793	0.0035	0.0015	0.0858	6e-04	0.1096	0.1514	0.0256	7e-04	0.1208	0.0129	0.0017	0.0029	0.0021	5e-04	0.0359	0.0192	0.0266	0.0614	0.0122	0.0986	3e-04
12	rs7313545	39509804	1.27	0.000427577773783663	0.98	0.0568119256469769	0.213654414279516	0.622848039580166	0.0262	0.0078	0.009	0.0011	0.1793	0.0034	0.0015	0.0858	6e-04	0.1096	0.1512	0.0256	7e-04	0.1208	0.0129	0.0017	0.0029	0.0021	5e-04	0.0359	0.0192	0.0266	0.0614	0.0122	0.0986	4e-04
12	rs115880772	39514656	1.27	0.000427577773783663	0.98	0.0568119256469769	0.202536019329577	0.600384968400536	0.0262	0.0078	0.009	0.0011	0.1793	0.0034	0.0015	0.0859	6e-04	0.1095	0.1511	0.0256	7e-04	0.1207	0.0129	0.0018	0.0029	0.0021	5e-04	0.036	0.0192	0.0266	0.0613	0.0122	0.0986	4e-04
12	rs11170846	39531466	1.27	0.000427577773783663	0.98	0.0568119256469769	0.200110828376702	0.613176538488078	0.0262	0.0078	0.0091	0.0011	0.1792	0.0034	0.0015	0.0859	6e-04	0.1093	0.151	0.0258	7e-04	0.1205	0.0129	0.0018	0.0029	0.0021	5e-04	0.036	0.0193	0.0267	0.0612	0.0123	0.0987	4e-04
12	rs74421197	39532079	1.27	0.000427577773783663	0.98	0.0568119256469769	0.199409845815126	0.61144810810368	0.0262	0.0078	0.0091	0.0011	0.1792	0.0034	0.0015	0.0859	6e-04	0.1093	0.151	0.0258	7e-04	0.1205	0.0129	0.0018	0.0029	0.0021	5e-04	0.036	0.0194	0.0267	0.0612	0.0123	0.0987	4e-04
12	rs11170888	39548835	1.27	0.000427577773783663	0.98	0.0568119256469769	0.232632330835655	0.625597172105467	0.0265	0.0076	0.0094	0.001	0.1807	0.0029	0.0013	0.0862	8e-04	0.1087	0.1512	0.0259	9e-04	0.1193	0.0128	0.0016	0.0028	0.0023	6e-04	0.0361	0.0199	0.027	0.0604	0.0123	0.0986	5e-04
12	rs117096760	39558895	1.27	0.000427577773783663	0.98	0.0568119256469769	0.227824333730534	0.559441385267109	0.0266	0.0076	0.0095	0.001	0.1812	0.0025	0.0012	0.0861	9e-04	0.1086	0.1513	0.0258	9e-04	0.119	0.0125	0.0015	0.0028	0.0024	6e-04	0.0361	0.0205	0.0269	0.0601	0.0124	0.0986	5e-04
12	rs11170953	39560669	1.27	0.000427577773783663	0.98	0.0568119256469769	0.230432292615237	0.53546926580406	0.0266	0.0076	0.0095	0.001	0.1813	0.0024	0.0012	0.0861	9e-04	0.1085	0.1513	0.0259	9e-04	0.119	0.0125	0.0015	0.0028	0.0024	6e-04	0.0361	0.0205	0.0269	0.0601	0.0124	0.0986	6e-04
12	rs73084854	39565803	1.27	0.000427577773783663	0.98	0.0568119256469769	0.230727775960632	0.518803754650554	0.0266	0.0076	0.0095	0.001	0.1813	0.0024	0.0012	0.0861	9e-04	0.1085	0.1513	0.0259	9e-04	0.119	0.0125	0.0015	0.0028	0.0024	6e-04	0.0361	0.0205	0.0269	0.06	0.0124	0.0986	6e-04
12	rs4768624	39579451	1.27	0.000427577773783663	0.98	0.0568119256469769	0.239862506588121	0.677177259139428	0.0265	0.0077	0.0096	9e-04	0.1815	0.0023	0.0011	0.0862	9e-04	0.1085	0.1514	0.0258	0.001	0.1188	0.0125	0.0014	0.0028	0.0024	7e-04	0.0361	0.0206	0.027	0.06	0.0123	0.0986	6e-04
12	rs4768628	39581433	1.27	0.000427577773783663	0.98	0.0568119256469769	0.242198524965616	0.663056908744624	0.0266	0.0077	0.0095	9e-04	0.1816	0.0023	0.0011	0.0861	0.001	0.1086	0.1516	0.0259	0.001	0.1186	0.0124	0.0014	0.0028	0.0025	7e-04	0.036	0.0207	0.0269	0.06	0.0124	0.0984	6e-04
12	rs12369856	39614676	1.27	0.000427577773783663	0.98	0.0568119256469769	0.263374183897898	0.689291726763625	0.0266	0.0077	0.0095	9e-04	0.182	0.0019	0.001	0.0861	0.0011	0.1085	0.152	0.0258	0.0012	0.1186	0.0123	0.0013	0.0027	0.0025	7e-04	0.0362	0.0204	0.027	0.06	0.0124	0.0985	6e-04
12	rs117755338	39625481	1.27	0.000427577773783663	0.98	0.0568119256469769	0.261425503792067	0.622703427192796	0.0266	0.0077	0.0096	9e-04	0.182	0.0018	0.001	0.0862	0.0011	0.1083	0.1522	0.0258	0.0013	0.1186	0.0123	0.0012	0.0026	0.0025	7e-04	0.0363	0.0203	0.0271	0.06	0.0125	0.0983	6e-04
12	rs10876728	39632954	1.26	0.000583907393870933	0.98	0.0568119256469769	0.278590423587696	0.587800653789287	0.0268	0.0078	0.0098	9e-04	0.1824	0.0013	9e-04	0.0866	0.0011	0.1074	0.1527	0.0257	0.0012	0.1181	0.0125	0.0011	0.0025	0.0023	6e-04	0.0365	0.0202	0.0272	0.0606	0.0129	0.098	5e-04
12	rs116883834	39633149	1.26	0.000583907393870933	0.97	0.0677063307338505	0.278777692883345	0.58494951809847	0.0268	0.0078	0.0098	9e-04	0.1824	0.0013	9e-04	0.0866	0.0011	0.1074	0.1527	0.0257	0.0012	0.1181	0.0125	0.0011	0.0025	0.0022	6e-04	0.0365	0.0202	0.0272	0.0606	0.0129	0.098	5e-04
12	rs4768676	39633558	1.26	0.000583907393870933	0.97	0.0677063307338505	0.288084339046057	0.618513107593303	0.0267	0.0078	0.0098	0.001	0.1824	0.0014	0.001	0.0865	0.001	0.1074	0.1528	0.0258	0.0011	0.118	0.0125	0.0012	0.0026	0.0022	4e-04	0.0365	0.0201	0.0272	0.0605	0.0129	0.0981	5e-04
12	rs17484234	39635356	1.26	0.000583907393870933	0.97	0.0677063307338505	0.281689016360116	0.589512932533067	0.0267	0.0078	0.0098	0.001	0.1824	0.0014	0.001	0.0864	0.001	0.1073	0.1528	0.0258	0.0011	0.1179	0.0126	0.0012	0.0026	0.0022	4e-04	0.0365	0.0201	0.0272	0.0605	0.0129	0.0982	5e-04
12	rs117008082	39636681	1.26	0.000583907393870933	0.97	0.0677063307338505	0.282160105900319	0.611016180928101	0.0267	0.0078	0.0098	0.001	0.1824	0.0014	0.001	0.0864	0.001	0.1072	0.1529	0.0258	0.0011	0.1178	0.0126	0.0012	0.0026	0.0022	4e-04	0.0365	0.0201	0.0272	0.0605	0.0129	0.0983	5e-04
12	rs11171428	39645304	1.26	0.000583907393870933	0.97	0.0677063307338505	0.278169315082751	0.600815099493927	0.0268	0.0078	0.0099	0.001	0.1824	0.0014	0.001	0.0862	0.0011	0.1071	0.153	0.0258	0.0011	0.1178	0.0127	0.0013	0.0026	0.0022	4e-04	0.0365	0.02	0.0272	0.0605	0.013	0.0984	5e-04
12	rs73086854	39645931	1.26	0.000583907393870933	0.97	0.0677063307338505	0.279574342182447	0.596230826733403	0.0268	0.0078	0.0099	0.001	0.1823	0.0014	0.001	0.0862	0.0011	0.1071	0.153	0.0258	0.0011	0.1178	0.0127	0.0013	0.0026	0.0022	4e-04	0.0365	0.02	0.0272	0.0605	0.013	0.0984	5e-04
12	rs78028664	39662619	1.26	0.000583907393870933	0.97	0.0677063307338505	0.270555836374202	0.614761945493761	0.0267	0.0078	0.0099	0.001	0.1821	0.0014	0.001	0.086	0.001	0.107	0.1533	0.0258	0.0011	0.1178	0.0127	0.0013	0.0026	0.0022	4e-04	0.0365	0.02	0.0272	0.0605	0.0131	0.0985	4e-04
12	rs1512943	39680881	1.26	0.000583907393870933	0.97	0.0677063307338505	0.241115483726869	0.510520866339731	0.0266	0.0077	0.0099	0.001	0.1816	0.0014	0.0011	0.0856	0.001	0.1065	0.1538	0.026	0.0011	0.1179	0.0125	0.0013	0.0026	0.0023	4e-04	0.036	0.0198	0.0273	0.0607	0.0132	0.0993	4e-04
12	rs2271478	39695139	1.26	0.000583907393870933	0.97	0.0677063307338505	0.248973027932761	0.538678443171292	0.0266	0.0077	0.0098	0.001	0.1816	0.0014	0.0011	0.0856	0.001	0.1065	0.1538	0.026	0.0011	0.1179	0.0125	0.0013	0.0026	0.0023	4e-04	0.036	0.0199	0.0273	0.0608	0.0132	0.0993	4e-04
12	rs2271477	39695445	1.26	0.000583907393870933	0.96	0.0801626552665664	0.249987022088307	0.532682557534753	0.0266	0.0077	0.0099	0.001	0.1816	0.0014	0.001	0.0857	0.001	0.1065	0.1539	0.026	0.0011	0.1178	0.0125	0.0013	0.0026	0.0023	4e-04	0.036	0.0199	0.0274	0.0608	0.0132	0.0993	4e-04
12	rs1013202	39697638	1.26	0.000583907393870933	0.96	0.0801626552665664	0.250649539237563	0.531847251604536	0.0266	0.0077	0.0099	0.001	0.1816	0.0014	0.001	0.0857	0.001	0.1065	0.1539	0.026	0.0011	0.1178	0.0125	0.0013	0.0026	0.0023	4e-04	0.036	0.0199	0.0274	0.0608	0.0132	0.0993	4e-04
12	rs75223821	39713776	1.26	0.000583907393870933	0.94	0.110289943288055	0.25558199865393	0.511209820263603	0.0266	0.0077	0.0097	0.001	0.1817	0.0014	0.001	0.0857	0.001	0.1065	0.1539	0.0261	0.0011	0.1177	0.0123	0.0012	0.0026	0.0023	4e-04	0.036	0.0199	0.0274	0.0608	0.0132	0.0993	4e-04
12	rs78731448	39722290	1.26	0.000583907393870933	0.94	0.110289943288055	0.261335058889406	0.538818080564019	0.0266	0.0078	0.0097	0.001	0.1817	0.0014	0.001	0.0857	0.001	0.1065	0.1539	0.0261	0.0011	0.1177	0.0123	0.0012	0.0026	0.0023	4e-04	0.036	0.0199	0.0274	0.0608	0.0133	0.0994	4e-04
12	rs79683362	39727227	1.26	0.000583907393870933	0.94	0.110289943288055	0.261877983521308	0.537422110993314	0.0266	0.0078	0.0097	0.001	0.1816	0.0014	0.001	0.0858	0.001	0.1065	0.1539	0.0261	0.0011	0.1177	0.0123	0.0012	0.0026	0.0023	4e-04	0.036	0.0199	0.0274	0.0609	0.0133	0.0994	4e-04
12	rs35713291	39730391	1.26	0.000583907393870933	0.93	0.128223312274834	0.261968530506889	0.537980390952681	0.0266	0.0078	0.0097	0.001	0.1816	0.0014	0.001	0.0858	0.001	0.1065	0.1539	0.0261	0.0011	0.1177	0.0123	0.0013	0.0026	0.0023	4e-04	0.036	0.0199	0.0274	0.0609	0.0133	0.0994	4e-04
12	rs79089655	39735348	1.26	0.000583907393870933	0.93	0.128223312274834	0.263237974348919	0.538957726935026	0.0266	0.0078	0.0097	0.001	0.1817	0.0014	0.001	0.0858	0.001	0.1065	0.1539	0.0261	0.0011	0.1176	0.0123	0.0013	0.0026	0.0023	4e-04	0.036	0.0199	0.0273	0.0609	0.0133	0.0994	4e-04
12	rs11171786	39736522	1.26	0.000583907393870933	0.93	0.128223312274834	0.263101803061475	0.536445467586196	0.0266	0.0077	0.0097	0.001	0.1817	0.0014	0.001	0.0858	0.001	0.1065	0.1539	0.0261	0.0011	0.1177	0.0123	0.0013	0.0026	0.0023	4e-04	0.036	0.0199	0.0273	0.0609	0.0133	0.0994	4e-04
12	rs10747767	39753254	1.26	0.000583907393870933	0.93	0.128223312274834	0.263828492039423	0.535051028976016	0.0266	0.0077	0.0097	0.001	0.1817	0.0014	0.001	0.0858	0.001	0.1064	0.1538	0.0261	0.0011	0.1176	0.0123	0.0013	0.0026	0.0024	4e-04	0.0361	0.0199	0.0273	0.0609	0.0133	0.0995	4e-04
12	rs7957628	39758437	1.26	0.000583907393870933	0.93	0.128223312274834	0.264966121834416	0.538399195328772	0.0266	0.0077	0.0097	0.001	0.1817	0.0014	0.001	0.0858	0.001	0.1063	0.1538	0.0261	0.0011	0.1176	0.0123	0.0013	0.0026	0.0025	4e-04	0.0361	0.0199	0.0273	0.0609	0.0133	0.0995	4e-04
12	rs7137143	39765220	1.26	0.000583907393870933	0.93	0.128223312274834	0.265057246951082	0.545251073486137	0.0266	0.0077	0.0097	0.001	0.1817	0.0014	0.001	0.0858	0.001	0.1063	0.1538	0.0261	0.0011	0.1176	0.0123	0.0013	0.0026	0.0025	4e-04	0.0361	0.0199	0.0273	0.0609	0.0133	0.0995	4e-04
12	rs79837646	39783631	1.26	0.000583907393870933	0.93	0.128223312274834	0.268165609619048	0.521433653134669	0.0266	0.0077	0.0098	0.001	0.1817	0.0014	0.001	0.0858	0.001	0.106	0.1538	0.0263	0.0012	0.1174	0.0123	0.0013	0.0026	0.0025	4e-04	0.0361	0.02	0.0273	0.0609	0.0134	0.0995	4e-04
12	rs17558692	39806736	1.26	0.000583907393870933	0.93	0.128223312274834	0.277328125953511	0.54833438095783	0.0266	0.0077	0.0098	0.001	0.1818	0.0014	0.001	0.0858	0.0011	0.1059	0.1537	0.0262	0.0012	0.1173	0.0123	0.0013	0.0027	0.0025	4e-04	0.0361	0.02	0.0273	0.0609	0.0133	0.0996	4e-04
12	rs79305178	39818794	1.26	0.000583907393870933	0.93	0.128223312274834	0.276861390975034	0.538119983423654	0.0266	0.0077	0.0098	0.001	0.1818	0.0014	0.001	0.0858	0.0011	0.1058	0.1537	0.0262	0.0012	0.1173	0.0123	0.0013	0.0027	0.0025	4e-04	0.0362	0.02	0.0273	0.0609	0.0133	0.0996	4e-04
12	rs17127119	39820232	1.26	0.000583907393870933	0.93	0.128223312274834	0.276954704119286	0.540913717717668	0.0266	0.0077	0.0098	0.001	0.1818	0.0014	0.001	0.0858	0.0011	0.1058	0.1537	0.0262	0.0012	0.1173	0.0123	0.0013	0.0027	0.0025	4e-04	0.0362	0.02	0.0273	0.0609	0.0133	0.0996	4e-04
12	rs55825311	39831893	1.26	0.000583907393870933	0.93	0.128223312274834	0.278965029840371	0.534911634763518	0.0266	0.0077	0.0098	0.001	0.1818	0.0014	0.001	0.0858	0.0011	0.1058	0.1537	0.0262	0.0012	0.1173	0.0123	0.0013	0.0027	0.0026	4e-04	0.0362	0.02	0.0273	0.0609	0.0133	0.0996	4e-04
12	rs118002478	39836047	1.26	0.000583907393870933	0.93	0.128223312274834	0.285659290940731	0.551702869343221	0.0266	0.0077	0.0098	0.001	0.1818	0.0013	0.0011	0.0857	0.0011	0.1058	0.1537	0.0262	0.0012	0.1173	0.0122	0.0013	0.0027	0.0026	4e-04	0.0362	0.02	0.0273	0.061	0.0133	0.0996	4e-04
12	rs76326102	39851479	1.26	0.000583907393870933	0.93	0.128223312274834	0.287322359111965	0.548053903115687	0.0266	0.0077	0.0097	0.0011	0.1819	0.0013	0.0011	0.0857	0.0011	0.1057	0.1536	0.0262	0.0012	0.1173	0.0122	0.0013	0.0027	0.0026	4e-04	0.0362	0.02	0.0273	0.061	0.0133	0.0997	4e-04
12	rs4768163	39885582	1.26	0.000583907393870933	0.93	0.128223312274834	0.292438609075241	0.593084011794662	0.0266	0.0077	0.0097	0.0011	0.182	0.0014	0.0011	0.0856	0.0012	0.1056	0.1535	0.0261	0.0012	0.1173	0.0122	0.0013	0.0027	0.0027	4e-04	0.0362	0.0201	0.0273	0.061	0.0133	0.0996	4e-04
12	rs73094475	39890618	1.26	0.000583907393870933	0.93	0.128223312274834	0.290233191024793	0.568903781967514	0.0266	0.0077	0.0097	0.0011	0.182	0.0014	0.0011	0.0856	0.0012	0.1056	0.1534	0.0261	0.0012	0.1173	0.0122	0.0013	0.0027	0.0027	4e-04	0.0362	0.0201	0.0273	0.061	0.0133	0.0996	4e-04
12	rs4500523	39891070	1.26	0.000583907393870933	0.93	0.128223312274834	0.29008966884969	0.568196299063306	0.0266	0.0077	0.0097	0.0011	0.182	0.0014	0.0011	0.0856	0.0012	0.1056	0.1534	0.0261	0.0012	0.1173	0.0122	0.0013	0.0027	0.0027	4e-04	0.0362	0.0201	0.0273	0.061	0.0133	0.0996	4e-04
12	rs79906550	39897190	1.26	0.000583907393870933	0.93	0.128223312274834	0.286276398928375	0.54931633183384	0.0266	0.0077	0.0098	0.0011	0.182	0.0014	0.0011	0.0856	0.0012	0.1056	0.1534	0.0261	0.0012	0.1173	0.0123	0.0013	0.0027	0.0027	4e-04	0.0361	0.0202	0.0273	0.061	0.0133	0.0996	4e-04
12	rs4285917	39901865	1.26	0.000583907393870933	0.93	0.128223312274834	0.284095988109743	0.544830955218576	0.0266	0.0077	0.0098	0.0011	0.182	0.0014	0.0011	0.0856	0.0012	0.1056	0.1534	0.0261	0.0012	0.1173	0.0123	0.0013	0.0027	0.0027	4e-04	0.0361	0.0202	0.0272	0.061	0.0133	0.0996	4e-04
12	rs77259532	39904629	1.26	0.000583907393870933	0.93	0.128223312274834	0.283434157191517	0.539795793591803	0.0266	0.0077	0.0098	0.0011	0.1819	0.0014	0.0011	0.0856	0.0012	0.1056	0.1534	0.0261	0.0012	0.1173	0.0123	0.0013	0.0027	0.0027	4e-04	0.0361	0.0202	0.0272	0.061	0.0133	0.0996	4e-04
12	rs116981890	39905172	1.26	0.000583907393870933	0.93	0.128223312274834	0.284143293404541	0.541193288269648	0.0266	0.0077	0.0098	0.0011	0.1819	0.0014	0.0011	0.0856	0.0012	0.1056	0.1534	0.0261	0.0012	0.1172	0.0123	0.0013	0.0027	0.0027	4e-04	0.0361	0.0202	0.0272	0.061	0.0133	0.0996	4e-04
12	rs35280963	39918316	1.26	0.000583907393870933	0.93	0.128223312274834	0.283481403389576	0.542871462315135	0.0266	0.0077	0.0097	0.0011	0.1819	0.0014	0.0011	0.0856	0.0012	0.1055	0.1534	0.0261	0.0012	0.1172	0.0123	0.0014	0.0027	0.0027	4e-04	0.0361	0.0202	0.0272	0.0611	0.0133	0.0996	4e-04
12	rs74820895	39939605	1.26	0.000583907393870933	0.93	0.128223312274834	0.278637234568107	0.523789546942381	0.0266	0.0077	0.0097	0.0011	0.1818	0.0014	0.0012	0.0855	0.0012	0.1052	0.1533	0.0261	0.0012	0.1172	0.0127	0.0014	0.0027	0.0027	4e-04	0.0361	0.0203	0.0271	0.0612	0.0133	0.0998	5e-04
12	rs76201020	39941154	1.26	0.000583907393870933	0.93	0.128223312274834	0.280090472218033	0.521987741328566	0.0266	0.0078	0.0097	0.0011	0.1818	0.0014	0.0013	0.0855	0.0012	0.1052	0.1532	0.0261	0.0012	0.1172	0.0127	0.0014	0.0027	0.0027	4e-04	0.0361	0.0203	0.0271	0.0612	0.0133	0.0998	5e-04
12	rs4294600	39947308	1.26	0.000583907393870933	0.93	0.128223312274834	0.278918189258108	0.521987741328566	0.0266	0.0078	0.0097	0.0011	0.1818	0.0014	0.0013	0.0855	0.0012	0.1051	0.1532	0.0261	0.0012	0.1171	0.0127	0.0014	0.0027	0.0027	4e-04	0.036	0.0203	0.0271	0.0613	0.0133	0.0998	5e-04
12	rs4284427	39955802	1.25	0.000790975992185721	0.93	0.128223312274834	0.262602835716782	0.524621674245552	0.0265	0.0078	0.0097	0.0011	0.1816	0.0014	0.0013	0.0855	0.0012	0.1051	0.1532	0.0261	0.0012	0.1172	0.0128	0.0014	0.0028	0.0025	4e-04	0.036	0.0203	0.0271	0.0613	0.0133	0.0999	5e-04
12	rs79146296	39976465	1.25	0.000790975992185721	0.92	0.14824156235026	0.244329041083072	0.47421443637772	0.0264	0.0077	0.0096	0.0012	0.1816	0.0015	0.0013	0.0855	0.0012	0.1052	0.1531	0.0261	0.0012	0.1171	0.0128	0.0014	0.0028	0.0025	4e-04	0.036	0.0203	0.0272	0.0614	0.0133	0.0999	5e-04
12	rs73096553	39993460	1.25	0.000790975992185721	0.92	0.14824156235026	0.240553359207099	0.537561667490423	0.0264	0.0077	0.0096	0.0012	0.1817	0.0015	0.0013	0.0854	0.0012	0.1053	0.1531	0.0261	0.0013	0.1169	0.0128	0.0015	0.0028	0.0025	4e-04	0.036	0.0203	0.0271	0.0615	0.0133	0.1	5e-04
12	rs11172848	40007956	1.25	0.000790975992185721	0.92	0.14824156235026	0.241895003871059	0.545251073486137	0.0264	0.0077	0.0095	0.0012	0.1818	0.0015	0.0014	0.0853	0.0011	0.1054	0.1531	0.026	0.0013	0.1168	0.0128	0.0015	0.0028	0.0025	4e-04	0.036	0.0204	0.0271	0.0616	0.0132	0.1001	5e-04
12	rs117275340	40013392	1.25	0.000790975992185721	0.93	0.128223312274834	0.239560603148733	0.5328218069394	0.0264	0.0077	0.0095	0.0012	0.1818	0.0015	0.0014	0.0853	0.0011	0.1054	0.1531	0.026	0.0013	0.1168	0.0128	0.0015	0.0028	0.0024	4e-04	0.036	0.0204	0.0271	0.0617	0.0132	0.1001	5e-04
12	rs77989694	40017827	1.25	0.000790975992185721	0.92	0.14824156235026	0.240423740877323	0.488463751739103	0.0263	0.0076	0.0095	0.0013	0.1819	0.0016	0.0014	0.0854	0.0011	0.1054	0.153	0.026	0.0013	0.1164	0.0127	0.0016	0.0029	0.0024	4e-04	0.036	0.0204	0.0271	0.062	0.0132	0.1	5e-04
12	rs79073428	40019543	1.25	0.000790975992185721	0.92	0.14824156235026	0.231784789662201	0.49638112222445	0.0262	0.0073	0.0093	0.0014	0.1828	0.0017	0.0015	0.0852	0.0011	0.1049	0.1526	0.0261	0.0013	0.1164	0.0128	0.0017	0.0031	0.0022	4e-04	0.0359	0.0205	0.0267	0.0623	0.0131	0.1001	5e-04
12	rs9645803	40031350	1.24	0.00106289819186779	0.92	0.14824156235026	0.233651644502006	0.428450429452184	0.026	0.007	0.0091	0.0016	0.1842	0.0019	0.0016	0.085	0.001	0.1042	0.1521	0.0263	0.0013	0.1163	0.0128	0.0018	0.0033	0.002	4e-04	0.0358	0.0205	0.0262	0.0627	0.013	0.1003	5e-04
12	rs11836770	40034699	1.24	0.00106289819186779	0.92	0.14824156235026	0.239517491209571	0.451379258282042	0.026	0.007	0.0091	0.0016	0.1842	0.0019	0.0016	0.085	0.001	0.1042	0.1521	0.0263	0.0013	0.1163	0.0128	0.0018	0.0033	0.002	5e-04	0.0358	0.0205	0.0262	0.0627	0.013	0.1002	5e-04
12	rs11172981	40038905	1.24	0.00106289819186779	0.92	0.14824156235026	0.244634238670784	0.495287134900879	0.0261	0.0069	0.0091	0.0016	0.1843	0.0019	0.0016	0.0851	0.001	0.1042	0.1521	0.0263	0.0013	0.1163	0.0128	0.0018	0.0034	0.002	4e-04	0.0358	0.0205	0.0262	0.0627	0.0129	0.1002	5e-04
12	rs34755872	40052601	1.24	0.00106289819186779	0.92	0.14824156235026	0.255403339925957	0.476784787544889	0.0261	0.0069	0.0091	0.0015	0.1849	0.0019	0.0015	0.0852	9e-04	0.1042	0.1524	0.0262	0.0013	0.1164	0.0126	0.0017	0.0032	0.002	4e-04	0.0358	0.0205	0.0262	0.0629	0.0128	0.1002	5e-04
12	rs4768169	40065108	1.24	0.00106289819186779	0.92	0.14824156235026	0.258180210576167	0.509005995723717	0.0261	0.0069	0.009	0.0015	0.1849	0.0019	0.0015	0.0852	9e-04	0.1042	0.1524	0.0262	0.0013	0.1164	0.0126	0.0017	0.0032	0.0019	4e-04	0.0358	0.0205	0.0262	0.0629	0.0128	0.1002	5e-04
12	rs73098554	40068958	1.24	0.00106289819186779	0.92	0.14824156235026	0.256924112244875	0.507492265991354	0.0261	0.0069	0.009	0.0015	0.1849	0.0019	0.0015	0.0852	9e-04	0.1042	0.1524	0.0262	0.0013	0.1164	0.0126	0.0017	0.0032	0.0019	4e-04	0.0358	0.0205	0.0262	0.0629	0.0128	0.1003	5e-04
12	rs61933103	40076081	1.24	0.00106289819186779	0.92	0.14824156235026	0.258180210576167	0.521710678767445	0.0261	0.0069	0.009	0.0015	0.1849	0.0019	0.0015	0.0852	9e-04	0.1042	0.1523	0.0263	0.0013	0.1164	0.0127	0.0017	0.0032	0.002	4e-04	0.0358	0.0205	0.0262	0.0629	0.0128	0.1002	5e-04
12	rs7296585	40076225	1.24	0.00106289819186779	0.93	0.128223312274834	0.257865872969894	0.520464354474043	0.0261	0.0069	0.009	0.0015	0.1849	0.0019	0.0015	0.0852	9e-04	0.1042	0.1523	0.0263	0.0013	0.1164	0.0127	0.0017	0.0032	0.002	4e-04	0.0358	0.0205	0.0262	0.0629	0.0128	0.1002	5e-04
12	rs73270414	40085906	1.24	0.00106289819186779	0.93	0.128223312274834	0.260386414818806	0.525315366354696	0.0261	0.0069	0.009	0.0015	0.185	0.0019	0.0015	0.0852	9e-04	0.1042	0.1523	0.0262	0.0013	0.1164	0.0127	0.0017	0.0032	0.0019	4e-04	0.0358	0.0205	0.0262	0.0629	0.0128	0.1003	5e-04
12	rs79561076	40088295	1.24	0.00106289819186779	0.93	0.128223312274834	0.261425503792067	0.517973955438827	0.026	0.0069	0.009	0.0015	0.185	0.0019	0.0015	0.0852	9e-04	0.1042	0.1524	0.0262	0.0013	0.1164	0.0127	0.0017	0.0032	0.0018	4e-04	0.0358	0.0205	0.0262	0.0629	0.0128	0.1003	5e-04
12	rs4334099	40115354	1.24	0.00106289819186779	0.93	0.128223312274834	0.253487065888716	0.492964463800736	0.026	0.0069	0.009	0.0015	0.185	0.0019	0.0015	0.0852	9e-04	0.1043	0.1522	0.0263	0.0012	0.1164	0.0127	0.0017	0.0032	0.0018	4e-04	0.0357	0.0205	0.0263	0.0629	0.0128	0.1003	5e-04
12	rs118060527	40116248	1.24	0.00106289819186779	0.93	0.128223312274834	0.255269390628466	0.492008882964021	0.026	0.0069	0.009	0.0015	0.185	0.0019	0.0015	0.0852	9e-04	0.1043	0.1522	0.0263	0.0012	0.1164	0.0127	0.0017	0.0032	0.0018	4e-04	0.0357	0.0205	0.0263	0.0629	0.0128	0.1003	5e-04
12	rs76840569	40116613	1.24	0.00106289819186779	0.93	0.128223312274834	0.25558199865393	0.494057137409692	0.026	0.0069	0.009	0.0015	0.185	0.0019	0.0015	0.0852	9e-04	0.1043	0.1522	0.0263	0.0012	0.1164	0.0127	0.0017	0.0032	0.0018	4e-04	0.0357	0.0205	0.0263	0.0629	0.0128	0.1003	5e-04
12	rs4388963	40118249	1.24	0.00106289819186779	0.93	0.128223312274834	0.255090851232778	0.492691392231555	0.026	0.0069	0.009	0.0015	0.185	0.0019	0.0015	0.0852	9e-04	0.1043	0.1522	0.0263	0.0012	0.1164	0.0127	0.0017	0.0032	0.0018	4e-04	0.0357	0.0205	0.0263	0.0629	0.0128	0.1003	5e-04
12	rs117704992	40129551	1.24	0.00106289819186779	0.93	0.128223312274834	0.251224497521562	0.495287134900879	0.026	0.0069	0.009	0.0015	0.185	0.0019	0.0015	0.0852	9e-04	0.1043	0.1522	0.0263	0.0013	0.1164	0.0127	0.0017	0.0032	0.0018	4e-04	0.0357	0.0205	0.0263	0.0629	0.0128	0.1003	5e-04
12	rs76226947	40135628	1.24	0.00106289819186779	0.93	0.128223312274834	0.248005234083979	0.500489055373391	0.026	0.0069	0.0091	0.0015	0.1851	0.0019	0.0015	0.0852	9e-04	0.1043	0.1522	0.0263	0.0013	0.1164	0.0128	0.0017	0.0032	0.0018	4e-04	0.0357	0.0205	0.0263	0.0629	0.0129	0.1001	5e-04
12	rs35211995	40137316	1.24	0.00106289819186779	0.93	0.128223312274834	0.245900860113995	0.500626135065418	0.026	0.0069	0.0091	0.0015	0.1851	0.0019	0.0015	0.0852	9e-04	0.1043	0.1522	0.0263	0.0013	0.1165	0.0128	0.0017	0.0032	0.0018	4e-04	0.0357	0.0205	0.0263	0.0629	0.0129	0.1001	5e-04
12	rs7966924	40147514	1.24	0.00106289819186779	0.93	0.128223312274834	0.239086607283448	0.481936262654494	0.026	0.0069	0.0091	0.0014	0.185	0.0019	0.0015	0.0851	9e-04	0.1042	0.1521	0.0263	0.0013	0.1165	0.0129	0.0017	0.0032	0.0018	4e-04	0.0356	0.0206	0.0263	0.063	0.0129	0.1001	5e-04
12	rs78504078	40156279	1.24	0.00106289819186779	0.93	0.128223312274834	0.229084189187719	0.490917372843148	0.026	0.0069	0.0091	0.0014	0.185	0.0019	0.0015	0.085	9e-04	0.1042	0.152	0.0264	0.0013	0.1166	0.0131	0.0017	0.0032	0.0017	5e-04	0.0355	0.0206	0.0263	0.063	0.0129	0.1001	5e-04
12	rs11611119	40166257	1.24	0.00106289819186779	0.93	0.128223312274834	0.224941331299761	0.522541977168498	0.0259	0.0069	0.0091	0.0014	0.1848	0.0019	0.0015	0.0849	9e-04	0.1042	0.1519	0.0264	0.0013	0.1166	0.0133	0.0018	0.0032	0.0017	5e-04	0.0354	0.0206	0.0263	0.0631	0.013	0.1	6e-04
12	rs7961216	40172778	1.24	0.00106289819186779	0.93	0.128223312274834	0.212160645461518	0.479901075409069	0.0259	0.0069	0.0091	0.0015	0.1847	0.0019	0.0015	0.0849	9e-04	0.1042	0.1518	0.0264	0.0013	0.1166	0.0133	0.0019	0.0032	0.0017	5e-04	0.0353	0.0206	0.0264	0.0632	0.013	0.1	6e-04
12	rs11173546	40174871	1.24	0.00106289819186779	0.93	0.128223312274834	0.211677445829914	0.467467658461391	0.0259	0.0069	0.0091	0.0016	0.1847	0.0019	0.0015	0.0848	9e-04	0.1042	0.1517	0.0264	0.0013	0.1166	0.0134	0.0019	0.0032	0.0017	5e-04	0.0352	0.0206	0.0264	0.0632	0.0131	0.0999	6e-04
12	rs118187727	40189448	1.24	0.00106289819186779	0.93	0.128223312274834	0.196079997331404	0.441797975992036	0.0259	0.0067	0.0093	0.0018	0.1836	0.002	0.0016	0.0843	0.001	0.1038	0.1513	0.0266	0.0014	0.1163	0.0147	0.0024	0.0031	0.0018	6e-04	0.0343	0.0207	0.0266	0.0637	0.0137	0.0992	8e-04
12	rs10784065	40191778	1.24	0.00106289819186779	0.93	0.128223312274834	0.199760162415445	0.450445358829611	0.0259	0.0067	0.0093	0.0018	0.1835	0.0021	0.0016	0.0842	0.001	0.1038	0.1513	0.0266	0.0014	0.1163	0.0148	0.0025	0.0031	0.0018	6e-04	0.0342	0.0207	0.0266	0.0638	0.0138	0.0991	9e-04
12	rs75857374	40211496	1.23	0.00141693484240752	0.93	0.128223312274834	0.159293868422142	0.483837775174614	0.0255	0.0066	0.0092	0.0018	0.1827	0.0022	0.0018	0.0829	0.001	0.1032	0.1504	0.0269	0.0016	0.1173	0.0157	0.0026	0.0031	0.002	7e-04	0.0338	0.0207	0.0276	0.0639	0.0141	0.0987	0.0013
12	rs11611143	40226577	1.23	0.00141693484240752	0.93	0.128223312274834	0.144935046050859	0.442594329773925	0.0254	0.0066	0.0092	0.0018	0.1826	0.0022	0.0018	0.0825	0.001	0.1032	0.15	0.027	0.0016	0.1176	0.0159	0.0026	0.0031	0.002	7e-04	0.0337	0.0207	0.0276	0.064	0.0142	0.0987	0.0015
12	rs4539398	40244001	1.23	0.00141693484240752	0.93	0.128223312274834	0.16142052529223	0.444586880700226	0.0253	0.0065	0.0092	0.0019	0.1824	0.0023	0.0018	0.0821	0.001	0.1032	0.1496	0.027	0.0017	0.118	0.0161	0.0027	0.0031	0.002	8e-04	0.0337	0.0207	0.0277	0.0641	0.0143	0.0987	0.0016
12	rs34569474	40245749	1.23	0.00141693484240752	0.93	0.128223312274834	0.157183769263508	0.445916567275182	0.0252	0.0065	0.0092	0.0019	0.1822	0.0023	0.0018	0.082	0.001	0.103	0.1495	0.027	0.0017	0.1179	0.0161	0.0027	0.0031	0.002	8e-04	0.0336	0.0207	0.0276	0.0641	0.0143	0.0993	0.0016
12	rs11173979	40251310	1.23	0.00141693484240752	0.92	0.14824156235026	0.155426770635315	0.436895584269755	0.0252	0.0065	0.0092	0.0019	0.1822	0.0023	0.0018	0.082	0.001	0.1031	0.1495	0.027	0.0017	0.1179	0.0161	0.0027	0.0031	0.002	8e-04	0.0336	0.0207	0.0276	0.064	0.0143	0.0994	0.0016
12	rs78208994	40258440	1.23	0.00141693484240752	0.92	0.14824156235026	0.145484933894909	0.461417194644203	0.0252	0.0065	0.0092	0.0019	0.1821	0.0023	0.0018	0.0819	0.001	0.103	0.1499	0.0268	0.0017	0.1178	0.0162	0.0027	0.0031	0.002	8e-04	0.0336	0.0207	0.0276	0.0641	0.0143	0.0994	0.0016
12	rs73104979	40272411	1.23	0.00141693484240752	0.92	0.14824156235026	0.118213909537086	0.413518225962656	0.025	0.0066	0.0092	0.0018	0.1814	0.0023	0.0018	0.081	0.0011	0.1024	0.1527	0.0259	0.0018	0.1169	0.0162	0.0027	0.0031	0.0021	8e-04	0.0336	0.0206	0.0277	0.0644	0.0145	0.0996	0.0018
12	rs11174115	40274325	1.23	0.00141693484240752	0.92	0.14824156235026	0.123102275853384	0.324083437209497	0.025	0.0066	0.0092	0.0018	0.1813	0.0023	0.0018	0.0809	0.0011	0.1024	0.1531	0.0257	0.0018	0.1168	0.0162	0.0027	0.0031	0.0021	8e-04	0.0336	0.0206	0.0277	0.0644	0.0145	0.0997	0.0018
12	rs10877703	40274602	1.23	0.00141693484240752	0.92	0.14824156235026	0.130282953259555	0.388571666140115	0.025	0.0066	0.0092	0.0018	0.1813	0.0023	0.0018	0.0809	0.0011	0.1024	0.1531	0.0257	0.0018	0.1168	0.0162	0.0027	0.0031	0.0021	9e-04	0.0336	0.0206	0.0277	0.0644	0.0145	0.0997	0.0018
12	rs75036080	40276303	1.23	0.00141693484240752	0.92	0.14824156235026	0.121759730714265	0.375816559261941	0.025	0.0066	0.0092	0.0018	0.1813	0.0023	0.0018	0.0809	0.0011	0.1023	0.1531	0.0257	0.0018	0.1168	0.0162	0.0027	0.0031	0.0021	9e-04	0.0336	0.0207	0.0277	0.0644	0.0145	0.0997	0.0018
12	rs74086925	40278213	1.23	0.00141693484240752	0.92	0.14824156235026	0.117074585484909	0.3506705877194	0.025	0.0066	0.0092	0.0018	0.1812	0.0023	0.0018	0.0808	0.0011	0.1023	0.153	0.0257	0.0018	0.1169	0.0162	0.0027	0.0031	0.0021	9e-04	0.0336	0.0207	0.0277	0.0645	0.0145	0.0998	0.0018
12	rs2173133	40280708	1.23	0.00141693484240752	0.92	0.14824156235026	0.115293849386256	0.366329049900992	0.0249	0.0066	0.0092	0.0018	0.1811	0.0023	0.0019	0.0808	0.0011	0.1024	0.1529	0.0257	0.0018	0.117	0.0161	0.0027	0.0031	0.0021	9e-04	0.0335	0.0208	0.0276	0.0646	0.0145	0.0998	0.0018
12	rs11174153	40285436	1.22	0.0018739640844912	0.92	0.14824156235026	0.136835381704628	0.418872063643265	0.0248	0.0066	0.0091	0.002	0.181	0.0024	0.002	0.0801	0.0013	0.1031	0.1521	0.0259	0.0019	0.1174	0.0155	0.0027	0.0032	0.002	9e-04	0.0337	0.0211	0.0274	0.0646	0.0146	0.0999	0.0019
12	rs117791958	40297286	1.22	0.0018739640844912	0.92	0.14824156235026	0.134846216053993	0.419918889635658	0.0248	0.0066	0.009	0.002	0.181	0.0024	0.002	0.08	0.0013	0.1032	0.1521	0.0259	0.0019	0.1177	0.0154	0.0027	0.0032	0.002	9e-04	0.0337	0.021	0.0274	0.0645	0.0146	0.1	0.0019
12	rs74563897	40304042	1.22	0.0018739640844912	0.92	0.14824156235026	0.12486691409581	0.305508201234763	0.0247	0.0066	0.009	0.002	0.1809	0.0024	0.002	0.0798	0.0013	0.1033	0.1521	0.0258	0.0019	0.1181	0.0153	0.0027	0.0031	0.002	9e-04	0.0337	0.021	0.0275	0.0644	0.0145	0.1002	0.0019
12	rs7133553	40304248	1.22	0.0018739640844912	0.92	0.14824156235026	0.126230158134413	0.339148841208011	0.0247	0.0066	0.009	0.002	0.1809	0.0024	0.002	0.0798	0.0013	0.1033	0.1521	0.0259	0.0019	0.1181	0.0153	0.0027	0.0031	0.002	9e-04	0.0337	0.021	0.0275	0.0643	0.0145	0.1002	0.0019
12	rs11174266	40309281	1.22	0.0018739640844912	0.92	0.14824156235026	0.184751340435885	0.266496312868419	0.0247	0.0066	0.0091	0.0019	0.1791	0.0024	0.002	0.0798	0.0013	0.1034	0.1521	0.0259	0.0019	0.1182	0.0153	0.0027	0.0031	0.0027	9e-04	0.0337	0.0209	0.0275	0.0644	0.0145	0.1004	0.0026
12	rs2088354	40310608	1.22	0.0018739640844912	0.91	0.170469891558667	0.214018654656934	0.267184636499526	0.0247	0.0066	0.009	0.0019	0.1787	0.0024	0.002	0.0798	0.0013	0.1035	0.1521	0.0259	0.0019	0.1182	0.0153	0.0028	0.0031	0.0029	9e-04	0.0337	0.0209	0.0275	0.0644	0.0145	0.1004	0.0027
12	rs7970063	40314046	1.22	0.0018739640844912	0.91	0.170469891558667	0.317886338440811	0.274329450530851	0.0247	0.0067	0.009	0.002	0.1777	0.0024	0.002	0.0798	0.0013	0.1038	0.1521	0.0259	0.0019	0.1183	0.0153	0.0028	0.0031	0.0032	9e-04	0.0337	0.0209	0.0275	0.0644	0.0145	0.1005	0.0031
12	rs11174285	40315042	1.22	0.0018739640844912	0.91	0.170469891558667	0.303893210288623	0.265235822258844	0.0247	0.0067	0.009	0.002	0.1777	0.0024	0.002	0.0797	0.0013	0.1039	0.1521	0.0258	0.0019	0.1182	0.0152	0.0028	0.0031	0.0032	9e-04	0.0337	0.0209	0.0275	0.0643	0.0145	0.1004	0.0031
12	rs10784284	40325963	1.22	0.0018739640844912	0.91	0.170469891558667	0.254154638315265	0.313188263050118	0.0243	0.0068	0.0094	0.002	0.1767	0.0023	0.0021	0.0789	0.0013	0.104	0.152	0.026	0.0016	0.1183	0.0152	0.0027	0.0032	0.003	7e-04	0.0344	0.022	0.0273	0.0639	0.0154	0.1005	0.003
12	rs57535237	40327522	1.22	0.0018739640844912	0.91	0.170469891558667	0.254199177253014	0.314755190716147	0.0243	0.0068	0.0094	0.002	0.1766	0.0022	0.0021	0.0789	0.0013	0.104	0.152	0.026	0.0016	0.1183	0.0152	0.0027	0.0032	0.003	7e-04	0.0345	0.022	0.0273	0.0639	0.0154	0.1005	0.003
12	rs77591644	40333007	1.22	0.0018739640844912	0.91	0.170469891558667	0.236210731500399	0.290556551205595	0.0243	0.0068	0.0094	0.002	0.1766	0.0022	0.0021	0.0788	0.0013	0.104	0.1521	0.026	0.0016	0.1184	0.0153	0.0027	0.0032	0.003	7e-04	0.0344	0.0221	0.0273	0.0639	0.0154	0.1005	0.0029
12	rs28370798	40344206	1.22	0.0018739640844912	0.91	0.170469891558667	0.223735738330002	0.261807608332423	0.0242	0.0069	0.0094	0.002	0.1767	0.0022	0.0021	0.0787	0.0013	0.104	0.1521	0.026	0.0016	0.1184	0.0153	0.0027	0.0032	0.003	7e-04	0.0343	0.0222	0.0273	0.0639	0.0155	0.1004	0.0029
12	rs11564285	40346202	1.22	0.0018739640844912	0.91	0.170469891558667	0.225316215479154	0.28025007722572	0.0242	0.0069	0.0094	0.002	0.1766	0.0022	0.0021	0.0787	0.0013	0.1039	0.1521	0.026	0.0016	0.1185	0.0153	0.0027	0.0032	0.003	7e-04	0.0343	0.0222	0.0273	0.0639	0.0155	0.1004	0.0029
12	rs12296462	40349236	1.22	0.0018739640844912	0.91	0.170469891558667	0.225524634813044	0.298835134575165	0.0242	0.0069	0.0094	0.002	0.1766	0.0022	0.0021	0.0786	0.0013	0.1039	0.1521	0.026	0.0016	0.1185	0.0153	0.0027	0.0032	0.003	7e-04	0.0344	0.0223	0.0273	0.0639	0.0155	0.1004	0.0029
12	rs28370607	40351557	1.22	0.0018739640844912	0.91	0.170469891558667	0.217639357071402	0.28691292025268	0.0242	0.0069	0.0094	0.002	0.1765	0.0022	0.0021	0.0784	0.0013	0.104	0.1521	0.026	0.0016	0.1186	0.0152	0.0028	0.0032	0.003	7e-04	0.0344	0.0223	0.0273	0.0639	0.0156	0.1005	0.0029
12	rs10877840	40352996	1.22	0.0018739640844912	0.9	0.195029827813683	0.21175793603861	0.280949170924561	0.0242	0.0069	0.0094	0.002	0.1764	0.0022	0.0021	0.0783	0.0013	0.1041	0.152	0.026	0.0016	0.1186	0.0152	0.0028	0.0032	0.003	7e-04	0.0345	0.0224	0.0273	0.0639	0.0156	0.1004	0.0029
12	rs11564281	40358690	1.22	0.0018739640844912	0.9	0.195029827813683	0.195733369120075	0.269713202955679	0.0241	0.007	0.0094	0.002	0.1764	0.0022	0.0021	0.0782	0.0013	0.1041	0.1519	0.0261	0.0016	0.1188	0.0152	0.0028	0.0033	0.0029	7e-04	0.0344	0.0224	0.0273	0.0641	0.0156	0.1004	0.0029
12	rs77187454	40366108	1.22	0.0018739640844912	0.91	0.170469891558667	0.172803601573726	0.270288906856243	0.024	0.0071	0.0094	0.002	0.1763	0.0022	0.0021	0.078	0.0013	0.1042	0.1519	0.0263	0.0016	0.119	0.0151	0.0027	0.0033	0.0029	7e-04	0.0343	0.0223	0.0273	0.0643	0.0157	0.1003	0.0028
12	rs11174609	40380763	1.22	0.0018739640844912	0.91	0.170469891558667	0.108500517446727	0.308261677107082	0.0237	0.0074	0.0094	0.002	0.1759	0.0021	0.0021	0.0773	0.0013	0.1053	0.1517	0.0272	0.0017	0.1202	0.015	0.0027	0.0032	0.0028	7e-04	0.0339	0.0222	0.0272	0.0651	0.0146	0.1	0.0024
12	rs28370643	40393852	1.22	0.0018739640844912	0.91	0.170469891558667	0.0684093826965316	0.318137967515248	0.0235	0.0076	0.009	0.0019	0.1761	0.0021	0.0021	0.0768	0.0014	0.1054	0.1516	0.0275	0.0017	0.1207	0.0145	0.0024	0.0034	0.0027	7e-04	0.0339	0.0222	0.0273	0.0654	0.0145	0.1003	0.0022
12	rs79951428	40404343	1.22	0.0018739640844912	0.91	0.170469891558667	0.0643488380682789	0.333245919667993	0.0234	0.0077	0.0089	0.0018	0.1762	0.0022	0.0022	0.0768	0.0014	0.1055	0.1515	0.0277	0.0017	0.1209	0.0143	0.0023	0.0035	0.0026	7e-04	0.0339	0.0222	0.0274	0.0656	0.0144	0.1004	0.0021
12	rs117798013	40414626	1.22	0.0018739640844912	0.91	0.170469891558667	0.0444281341135082	0.25307279466191	0.0234	0.0079	0.0087	0.0017	0.1767	0.0022	0.0022	0.0766	0.0014	0.1059	0.1517	0.0277	0.0018	0.1213	0.0141	0.0022	0.0036	0.0025	7e-04	0.0333	0.0221	0.0273	0.0657	0.0143	0.1003	0.0019
12	rs7959498	40416808	1.22	0.0018739640844912	0.91	0.170469891558667	0.0508050119649305	0.268792868923807	0.0234	0.0079	0.0087	0.0017	0.1766	0.0022	0.0022	0.0765	0.0014	0.106	0.1517	0.0278	0.0018	0.1214	0.0141	0.0021	0.0036	0.0025	7e-04	0.0332	0.0221	0.0275	0.0658	0.0143	0.1003	0.0019
12	rs1994090	40428561	1.22	0.0018739640844912	0.91	0.170469891558667	0.0510708752807571	0.285037823137226	0.0233	0.008	0.0087	0.0017	0.1766	0.0022	0.0022	0.0764	0.0014	0.106	0.1518	0.0278	0.0018	0.1215	0.0141	0.0021	0.0036	0.0025	8e-04	0.0332	0.022	0.0275	0.0657	0.0143	0.1002	0.0018
12	rs11174854	40431587	1.22	0.0018739640844912	0.91	0.170469891558667	0.0480056589096588	0.291499107875393	0.0233	0.008	0.0086	0.0017	0.1766	0.0022	0.0021	0.0764	0.0014	0.1061	0.1519	0.0278	0.0018	0.1215	0.014	0.0021	0.0036	0.0025	8e-04	0.0332	0.022	0.0275	0.0657	0.0143	0.1002	0.0018
12	rs117339363	40444236	1.22	0.0018739640844912	0.91	0.170469891558667	0.0444281341135082	0.274445166579399	0.0233	0.008	0.0086	0.0017	0.1765	0.0022	0.0021	0.0762	0.0014	0.1062	0.152	0.0278	0.0018	0.1216	0.014	0.0022	0.0036	0.0025	8e-04	0.0332	0.0221	0.0276	0.0657	0.0143	0.1002	0.0018
12	rs1482286	40493591	1.21	0.00245896276483189	0.91	0.170469891558667	0.0409937440147384	0.297410966297307	0.023	0.0082	0.0084	0.0017	0.1755	0.0023	0.0022	0.0753	0.0014	0.107	0.1526	0.0279	0.0018	0.1223	0.0136	0.0023	0.0036	0.0025	8e-04	0.0335	0.0222	0.0279	0.0657	0.0143	0.0998	0.0016
12	rs139518863	40499594	1.21	0.00245896276483189	0.9	0.195029827813683	0.0369262539751678	0.289497283324238	0.0229	0.0082	0.0083	0.0016	0.176	0.0022	0.0021	0.075	0.0014	0.1072	0.1528	0.0278	0.0018	0.1225	0.0135	0.0022	0.0034	0.0025	8e-04	0.0335	0.0222	0.0279	0.0657	0.0142	0.0998	0.0015
12	rs76239282	40502340	1.21	0.00245896276483189	0.9	0.195029827813683	0.0371937059098554	0.303597103150958	0.0229	0.0082	0.0083	0.0016	0.1762	0.0021	0.002	0.0749	0.0013	0.1072	0.1529	0.0278	0.0018	0.1226	0.0135	0.0022	0.0034	0.0025	8e-04	0.0336	0.0222	0.028	0.0657	0.0142	0.0997	0.0015
12	rs4767961	40506582	1.21	0.00245896276483189	0.9	0.195029827813683	0.0353753670849783	0.280716080362443	0.0229	0.0082	0.0082	0.0016	0.1763	0.0021	0.002	0.0748	0.0013	0.1073	0.1529	0.0278	0.0018	0.1227	0.0134	0.0022	0.0033	0.0025	8e-04	0.0336	0.0222	0.028	0.0657	0.0143	0.0997	0.0015
12	rs7307584	40511988	1.21	0.00245896276483189	0.9	0.195029827813683	0.0376514464842811	0.285623388143333	0.0228	0.0082	0.0082	0.0016	0.1763	0.0021	0.002	0.0748	0.0013	0.1073	0.153	0.0278	0.0018	0.1228	0.0134	0.0022	0.0033	0.0025	8e-04	0.0336	0.0222	0.028	0.0657	0.0143	0.0997	0.0015
12	rs10784379	40514736	1.21	0.00245896276483189	0.9	0.195029827813683	0.0385923354501931	0.291852805246618	0.0228	0.0082	0.0082	0.0016	0.1764	0.0021	0.002	0.0747	0.0013	0.1073	0.153	0.0278	0.0017	0.1229	0.0134	0.0022	0.0033	0.0025	8e-04	0.0336	0.0222	0.028	0.0657	0.0143	0.0996	0.0015
12	rs112848846	40526542	1.21	0.00245896276483189	0.9	0.195029827813683	0.0375973934888204	0.326641386353349	0.0225	0.0083	0.0081	0.0015	0.1768	0.002	0.0018	0.0747	0.0013	0.1075	0.1531	0.0278	0.0017	0.123	0.0131	0.0022	0.0031	0.0025	8e-04	0.0336	0.0222	0.0281	0.0659	0.0143	0.0998	0.0014
12	rs10784386	40529644	1.21	0.00245896276483189	0.9	0.195029827813683	0.0381949346171515	0.323232101297956	0.0225	0.0083	0.0081	0.0014	0.1768	0.002	0.0018	0.0747	0.0013	0.1076	0.1531	0.0278	0.0017	0.1231	0.0131	0.0022	0.0031	0.0025	8e-04	0.0336	0.0222	0.0281	0.0659	0.0143	0.0998	0.0014
12	rs1463719	40543693	1.21	0.00245896276483189	0.9	0.195029827813683	0.0375973934888204	0.305866931429557	0.0223	0.0083	0.008	0.0014	0.1764	0.002	0.0018	0.0745	0.0013	0.1083	0.1535	0.0278	0.0017	0.1233	0.0129	0.0022	0.0031	0.0026	8e-04	0.0336	0.0223	0.0281	0.0657	0.0142	0.0997	0.0013
12	rs2638267	40543733	1.21	0.00245896276483189	0.9	0.195029827813683	0.0362502878404379	0.310782146355077	0.0222	0.0083	0.008	0.0014	0.1764	0.002	0.0018	0.0745	0.0013	0.1083	0.1535	0.0278	0.0017	0.1234	0.0129	0.0022	0.0031	0.0025	7e-04	0.0336	0.0223	0.0281	0.0657	0.0142	0.0997	0.0013
12	rs2638260	40548963	1.21	0.00245896276483189	0.9	0.195029827813683	0.0358959216491435	0.319106437253525	0.0222	0.0083	0.008	0.0014	0.1761	0.0021	0.0017	0.0745	0.0013	0.1085	0.1534	0.0279	0.0017	0.1235	0.0129	0.0022	0.0031	0.0025	7e-04	0.0336	0.0223	0.0281	0.0658	0.0143	0.0997	0.0013
12	rs2249010	40561428	1.21	0.00245896276483189	0.9	0.195029827813683	0.0292373493295108	0.288086756597189	0.022	0.0084	0.008	0.0014	0.1761	0.0021	0.0017	0.0743	0.0012	0.1085	0.1535	0.028	0.0016	0.1238	0.0128	0.0022	0.0031	0.0025	7e-04	0.0336	0.0224	0.0281	0.0659	0.0143	0.0998	0.0012
12	rs11175593	40601940	1.2	0.00320148280547221	0.9	0.195029827813683	0.0220147473875301	0.315962096114256	0.0215	0.0084	0.008	0.0012	0.1757	0.0022	0.0014	0.0742	0.0011	0.1084	0.1542	0.0279	0.0015	0.1246	0.0122	0.0022	0.0029	0.0025	7e-04	0.0332	0.0244	0.0283	0.0663	0.0134	0.0998	0.001
12	rs116859512	40615376	1.2	0.00320148280547221	0.9	0.195029827813683	0.0223216273350448	0.328960794301341	0.0214	0.0084	0.0079	0.0012	0.1756	0.0023	0.0014	0.0741	0.001	0.1083	0.1544	0.0278	0.0014	0.1248	0.012	0.0022	0.0029	0.0025	7e-04	0.0331	0.025	0.0283	0.0663	0.0131	0.0998	0.001
12	rs17465737	40619757	1.2	0.00320148280547221	0.9	0.195029827813683	0.0223871171044194	0.328838600465995	0.0214	0.0084	0.0079	0.0012	0.1755	0.0023	0.0014	0.0741	0.001	0.1083	0.1545	0.0278	0.0014	0.1249	0.012	0.0022	0.0029	0.0024	7e-04	0.033	0.0252	0.0283	0.0663	0.013	0.0997	0.001
12	rs1491942	40620808	1.2	0.00320148280547221	0.9	0.195029827813683	0.0238533277757754	0.35803709323957	0.0214	0.0084	0.0079	0.0012	0.1755	0.0023	0.0014	0.0741	0.001	0.1083	0.1545	0.0278	0.0014	0.125	0.012	0.0022	0.0029	0.0024	7e-04	0.033	0.0252	0.0283	0.0663	0.013	0.0997	0.001
12	rs17465751	40620881	1.2	0.00320148280547221	0.9	0.195029827813683	0.0236578589359222	0.351666865093201	0.0214	0.0084	0.0079	0.0012	0.1755	0.0023	0.0014	0.0741	0.001	0.1083	0.1545	0.0278	0.0014	0.125	0.012	0.0022	0.0029	0.0024	7e-04	0.033	0.0252	0.0283	0.0663	0.013	0.0997	0.001
12	rs12230685	40622790	1.2	0.00320148280547221	0.9	0.195029827813683	0.0235411306002965	0.377467982045048	0.0213	0.0084	0.0079	0.0012	0.1753	0.0023	0.0014	0.0741	0.001	0.1085	0.1552	0.0277	0.0014	0.1251	0.0119	0.0021	0.0029	0.0025	7e-04	0.033	0.0252	0.0283	0.0663	0.0129	0.0996	0.001
12	rs10878244	40631608	1.2	0.00320148280547221	0.9	0.195029827813683	0.0260909139036355	0.423982003585554	0.0212	0.0084	0.0076	0.0012	0.1736	0.0024	0.0014	0.074	0.001	0.1089	0.1583	0.0273	0.0014	0.1256	0.0117	0.0021	0.0029	0.0025	7e-04	0.0329	0.0248	0.028	0.0668	0.0122	0.099	0.001
12	rs2723264	40652520	1.19	0.00413610465934531	0.9	0.195029827813683	0.0293848953152321	0.36771626390783	0.0206	0.0087	0.0075	0.0012	0.173	0.0025	0.0013	0.0726	0.001	0.1087	0.1587	0.0276	0.0013	0.1272	0.0115	0.0023	0.0029	0.0028	7e-04	0.0325	0.0252	0.028	0.0671	0.0124	0.0987	9e-04
12	rs17465870	40653713	1.19	0.00413610465934531	0.9	0.195029827813683	0.0303742262577121	0.378994171821439	0.0206	0.0088	0.0075	0.0012	0.173	0.0025	0.0013	0.0725	0.001	0.1086	0.1587	0.0275	0.0013	0.1274	0.0115	0.0023	0.0029	0.0029	7e-04	0.0325	0.0252	0.028	0.0671	0.0125	0.0987	8e-04
12	rs17465877	40653971	1.19	0.00413610465934531	0.9	0.195029827813683	0.0301652444672035	0.372266566045819	0.0206	0.0088	0.0075	0.0012	0.173	0.0025	0.0013	0.0725	0.001	0.1087	0.1587	0.0275	0.0013	0.1275	0.0115	0.0023	0.0029	0.0029	7e-04	0.0325	0.0252	0.028	0.0671	0.0125	0.0986	8e-04
12	rs118076169	40653993	1.19	0.00413610465934531	0.9	0.195029827813683	0.030153664139868	0.374420789969283	0.0206	0.0088	0.0075	0.0012	0.173	0.0025	0.0013	0.0724	0.001	0.1087	0.1587	0.0275	0.0013	0.1275	0.0115	0.0023	0.0029	0.0029	7e-04	0.0325	0.0252	0.028	0.0672	0.0125	0.0986	8e-04
12	rs11175769	40656179	1.19	0.00413610465934531	0.9	0.195029827813683	0.0300380330207854	0.410132833733277	0.0205	0.0089	0.0075	0.0012	0.173	0.0026	0.0013	0.0724	0.001	0.1086	0.1586	0.0273	0.0013	0.1277	0.0114	0.0023	0.0028	0.0029	7e-04	0.0325	0.0252	0.0281	0.0675	0.0125	0.0986	8e-04
12	rs7308720	40657700	1.19	0.00413610465934531	0.9	0.195029827813683	0.0305374706210098	0.404809802999131	0.0204	0.0089	0.0075	0.0012	0.1729	0.0026	0.0013	0.0724	0.001	0.1087	0.1585	0.0273	0.0013	0.1277	0.0114	0.0023	0.0028	0.0029	7e-04	0.0325	0.0253	0.0281	0.0675	0.0125	0.0986	8e-04
12	rs11175814	40665454	1.19	0.00413610465934531	0.9	0.195029827813683	0.031541865992148	0.404939406479812	0.0204	0.0089	0.0075	0.0012	0.1729	0.0026	0.0013	0.0725	0.001	0.1087	0.1585	0.0273	0.0014	0.1276	0.0113	0.0023	0.0028	0.0029	7e-04	0.0325	0.0254	0.0281	0.0675	0.0125	0.0985	8e-04
12	rs10878307	40671989	1.19	0.00413610465934531	0.9	0.195029827813683	0.0322039876790851	0.39937675597139	0.0203	0.0089	0.0075	0.0012	0.1729	0.0026	0.0013	0.0725	0.001	0.1087	0.1586	0.0274	0.0014	0.1276	0.0113	0.0023	0.0028	0.0029	7e-04	0.0325	0.0253	0.0281	0.0675	0.0125	0.0985	8e-04
12	rs11564150	40680917	1.19	0.00413610465934531	0.9	0.195029827813683	0.034172771100712	0.398086151938233	0.0202	0.0089	0.0075	0.0012	0.1729	0.0026	0.0013	0.0726	0.001	0.1087	0.1586	0.0274	0.0014	0.1276	0.0113	0.0023	0.0028	0.0029	7e-04	0.0325	0.0253	0.0282	0.0676	0.0125	0.0984	8e-04
12	rs11564270	40681486	1.19	0.00413610465934531	0.9	0.195029827813683	0.0339457819427789	0.395765968581526	0.0202	0.0089	0.0075	0.0012	0.1729	0.0026	0.0013	0.0726	0.001	0.1087	0.1585	0.0274	0.0014	0.1276	0.0113	0.0023	0.0028	0.0029	7e-04	0.0325	0.0253	0.0282	0.0676	0.0125	0.0984	8e-04
12	rs73102738	40686245	1.19	0.00413610465934531	0.9	0.195029827813683	0.0336197687183726	0.397570232602079	0.0202	0.0089	0.0075	0.0012	0.1729	0.0026	0.0013	0.0726	0.001	0.1086	0.1585	0.0274	0.0014	0.1276	0.0113	0.0023	0.0028	0.0029	7e-04	0.0325	0.0253	0.0282	0.0676	0.0125	0.0983	8e-04
12	rs10878341	40697477	1.19	0.00413610465934531	0.9	0.195029827813683	0.036554063619975	0.402737695088342	0.0202	0.0089	0.0075	0.0012	0.1732	0.0026	0.0013	0.0726	0.001	0.1083	0.1585	0.0275	0.0014	0.1282	0.0112	0.0024	0.0029	0.003	8e-04	0.0324	0.0253	0.0282	0.0678	0.0125	0.0976	8e-04
12	rs11175963	40702771	1.19	0.00413610465934531	0.9	0.195029827813683	0.0380858061609069	0.392935280557162	0.0203	0.009	0.0076	0.0012	0.1734	0.0027	0.0013	0.0726	0.001	0.1081	0.1585	0.0275	0.0014	0.1285	0.0111	0.0024	0.0029	0.003	8e-04	0.0324	0.0252	0.0282	0.0679	0.0124	0.0971	8e-04
12	rs7133914	40702911	1.19	0.00413610465934531	0.9	0.195029827813683	0.0380041013146754	0.391778892761039	0.0203	0.009	0.0076	0.0012	0.1735	0.0027	0.0013	0.0726	0.001	0.1081	0.1585	0.0275	0.0014	0.1285	0.0111	0.0024	0.0029	0.003	8e-04	0.0324	0.0252	0.0282	0.0679	0.0124	0.0972	8e-04
12	rs7302503	40706531	1.19	0.00413610465934531	0.9	0.195029827813683	0.0381812817633863	0.394478596258916	0.0202	0.009	0.0076	0.0012	0.1734	0.0027	0.0013	0.0725	0.001	0.1081	0.1586	0.0275	0.0014	0.1285	0.0111	0.0024	0.0028	0.003	8e-04	0.0324	0.0252	0.0282	0.0679	0.0124	0.0972	8e-04
12	rs2114569	40712575	1.19	0.00413610465934531	0.89	0.222038712392691	0.039619301170659	0.393578125491119	0.0203	0.009	0.0076	0.0012	0.1733	0.0027	0.0013	0.0725	0.0011	0.1082	0.1586	0.0275	0.0014	0.1285	0.0111	0.0024	0.0028	0.0031	8e-04	0.0324	0.0251	0.0282	0.0679	0.0124	0.0971	9e-04
12	rs11564148	40713901	1.19	0.00413610465934531	0.89	0.222038712392691	0.0414687040596865	0.395637179245253	0.0202	0.009	0.0076	0.0012	0.1731	0.0027	0.0013	0.0725	0.0011	0.1082	0.1586	0.0276	0.0014	0.1285	0.0111	0.0024	0.0028	0.0031	8e-04	0.0324	0.0251	0.0283	0.068	0.0124	0.0971	9e-04
12	rs10878372	40716694	1.19	0.00413610465934531	0.89	0.222038712392691	0.0417729082603475	0.390110222609675	0.0202	0.009	0.0076	0.0013	0.1731	0.0027	0.0013	0.0725	0.0011	0.1082	0.1585	0.0276	0.0014	0.1285	0.0111	0.0024	0.0028	0.0031	8e-04	0.0324	0.0251	0.0282	0.0679	0.0124	0.0971	9e-04
12	rs11834950	40727598	1.18	0.00530284828807677	0.88	0.251609301083599	0.0404656690959729	0.382306817046772	0.0201	0.009	0.0078	0.0012	0.173	0.0027	0.0013	0.0726	0.0011	0.1082	0.1585	0.0277	0.0012	0.1287	0.0108	0.0024	0.0028	0.0031	8e-04	0.0323	0.0251	0.0283	0.0677	0.0122	0.0973	9e-04
12	rs7302841	40729655	1.18	0.00530284828807677	0.88	0.251609301083599	0.0419328620466149	0.400539281803551	0.0201	0.0091	0.0079	0.0012	0.1728	0.0028	0.0013	0.0726	0.0012	0.1082	0.159	0.0277	0.0012	0.1284	0.0107	0.0024	0.0029	0.0032	8e-04	0.0323	0.0251	0.0283	0.0678	0.0122	0.0972	9e-04
12	rs10735934	40732900	1.18	0.00530284828807677	0.88	0.251609301083599	0.0426357524662864	0.384093878862328	0.02	0.0091	0.0081	0.0012	0.1729	0.0026	0.0013	0.0724	0.0012	0.1078	0.1588	0.0279	0.0012	0.1287	0.0107	0.0024	0.0029	0.0032	8e-04	0.0321	0.0251	0.0285	0.068	0.0122	0.097	9e-04
12	rs10506155	40735939	1.18	0.00530284828807677	0.88	0.251609301083599	0.0414398116923715	0.379503284695167	0.02	0.0091	0.0081	0.0012	0.1728	0.0026	0.0014	0.0723	0.0012	0.1078	0.1588	0.0279	0.0012	0.1287	0.0106	0.0024	0.0029	0.0032	8e-04	0.0321	0.0251	0.0285	0.068	0.0122	0.097	9e-04
12	rs4768231	40737183	1.18	0.00530284828807677	0.88	0.251609301083599	0.0394096290571219	0.377595098622985	0.02	0.0091	0.0081	0.0012	0.1728	0.0026	0.0014	0.0723	0.0012	0.1078	0.1588	0.0279	0.0012	0.1287	0.0106	0.0024	0.0028	0.0032	8e-04	0.0321	0.0251	0.0285	0.068	0.0123	0.097	9e-04
12	rs33995883	40740686	1.18	0.00530284828807677	0.88	0.251609301083599	0.0393538458423564	0.374801309658333	0.02	0.0091	0.0081	0.0012	0.1728	0.0026	0.0014	0.0723	0.0012	0.1078	0.1588	0.0279	0.0012	0.1287	0.0106	0.0024	0.0028	0.0032	8e-04	0.0321	0.0251	0.0285	0.068	0.0123	0.097	9e-04
12	rs11564173	40750471	1.18	0.00530284828807677	0.88	0.251609301083599	0.0395633136824045	0.363936452423715	0.02	0.0091	0.0081	0.0012	0.1725	0.0026	0.0014	0.0723	0.0012	0.1078	0.1589	0.028	0.0012	0.1287	0.0106	0.0024	0.0028	0.0032	8e-04	0.0321	0.0252	0.0285	0.068	0.0123	0.097	9e-04
12	rs17466570	40754555	1.18	0.00530284828807677	0.88	0.251609301083599	0.0395073806978509	0.36318181909393	0.02	0.0091	0.0081	0.0012	0.1725	0.0026	0.0014	0.0723	0.0012	0.1078	0.1589	0.028	0.0012	0.1287	0.0106	0.0024	0.0028	0.0032	8e-04	0.0321	0.0252	0.0285	0.068	0.0123	0.097	9e-04
12	rs11835105	40758045	1.18	0.00530284828807677	0.88	0.251609301083599	0.040083280515324	0.354535666146967	0.02	0.0093	0.0081	0.0012	0.1718	0.0026	0.0014	0.0722	0.0012	0.108	0.159	0.0281	0.0012	0.1288	0.0107	0.0024	0.0028	0.0032	8e-04	0.032	0.0253	0.0286	0.068	0.0123	0.097	9e-04
12	rs3761863	40758652	1.18	0.00530284828807677	0.88	0.251609301083599	0.0399845499139833	0.334718823273538	0.02	0.0093	0.0081	0.0012	0.1717	0.0026	0.0014	0.0722	0.0012	0.108	0.159	0.0281	0.0012	0.1288	0.0107	0.0024	0.0028	0.0033	8e-04	0.032	0.0253	0.0286	0.0681	0.0124	0.097	0.001
12	rs10878452	40766600	1.18	0.00530284828807677	0.88	0.251609301083599	0.0398437966074419	0.340012193613999	0.0199	0.0093	0.0082	0.0013	0.1713	0.0025	0.0014	0.0721	0.0012	0.1079	0.1591	0.0281	0.0012	0.1289	0.0107	0.0024	0.0027	0.0034	8e-04	0.0319	0.0255	0.0287	0.0683	0.0123	0.097	0.001
12	rs4113954	40767997	1.18	0.00530284828807677	0.88	0.251609301083599	0.040309579815071	0.34594937803244	0.0199	0.0093	0.0082	0.0013	0.1711	0.0025	0.0014	0.0721	0.0012	0.1079	0.1591	0.0282	0.0012	0.1289	0.0106	0.0024	0.0026	0.0034	8e-04	0.0318	0.0256	0.0287	0.0684	0.0124	0.0971	0.0011
12	rs17466724	40772342	1.18	0.00530284828807677	0.88	0.251609301083599	0.0394515021946291	0.33496449097656	0.0199	0.0093	0.0082	0.0014	0.1711	0.0024	0.0014	0.072	0.0012	0.108	0.1591	0.0282	0.0012	0.1289	0.0107	0.0023	0.0026	0.0034	8e-04	0.0318	0.0256	0.0287	0.0684	0.0124	0.097	0.0011
12	rs11176402	40783374	1.18	0.00530284828807677	0.88	0.251609301083599	0.0393817306458715	0.337670290038241	0.0198	0.0093	0.0082	0.0014	0.1711	0.0024	0.0014	0.0721	0.0011	0.1083	0.1593	0.0283	0.0013	0.1289	0.0108	0.0023	0.0025	0.0034	8e-04	0.0319	0.0256	0.0284	0.0682	0.0124	0.0968	0.001
12	rs12314982	40784508	1.17	0.00674752145384042	0.88	0.251609301083599	0.0391451432795041	0.332877989554627	0.0199	0.0093	0.0082	0.0014	0.171	0.0025	0.0014	0.0721	0.0011	0.108	0.1594	0.0283	0.0013	0.1289	0.0108	0.0022	0.0025	0.0035	8e-04	0.0319	0.0256	0.0284	0.0683	0.0125	0.0967	0.001
12	rs73094964	40789032	1.17	0.00674752145384042	0.88	0.251609301083599	0.0378410551349653	0.349426382030218	0.0198	0.0093	0.0083	0.0014	0.1711	0.0025	0.0014	0.0722	0.0011	0.108	0.1593	0.0283	0.0013	0.129	0.0108	0.0022	0.0025	0.0035	8e-04	0.032	0.0256	0.0283	0.0682	0.0125	0.0966	0.0011
12	Affx-35736487	40789040	1.17	0.00674752145384042	0.88	0.251609301083599	0.0378274898166974	0.350297192764803	0.0198	0.0093	0.0083	0.0014	0.1711	0.0025	0.0014	0.0721	0.0011	0.108	0.1592	0.0283	0.0013	0.129	0.0108	0.0022	0.0025	0.0035	8e-04	0.032	0.0257	0.0283	0.0682	0.0126	0.0966	0.001
12	rs11564258	40792300	1.17	0.00674752145384042	0.88	0.251609301083599	0.0368862514099846	0.329449702406831	0.0197	0.0093	0.0083	0.0014	0.1711	0.0025	0.0015	0.0722	0.0011	0.108	0.1592	0.0283	0.0013	0.1289	0.0108	0.0022	0.0025	0.0035	8e-04	0.0321	0.0257	0.0283	0.0681	0.0126	0.0966	0.001
12	rs73279554	40801122	1.17	0.00674752145384042	0.88	0.251609301083599	0.0358697683614445	0.325666233661888	0.0197	0.0093	0.0084	0.0014	0.1712	0.0025	0.0015	0.0722	0.0011	0.1079	0.1591	0.0283	0.0013	0.1287	0.0108	0.0022	0.0025	0.0035	8e-04	0.0322	0.0257	0.0282	0.0681	0.0129	0.0965	0.001
12	rs2404840	40803788	1.17	0.00674752145384042	0.88	0.251609301083599	0.0360006672032925	0.319227557082015	0.0197	0.0094	0.0084	0.0014	0.1712	0.0025	0.0015	0.0723	0.0011	0.1079	0.1591	0.0283	0.0013	0.1287	0.0108	0.0022	0.0025	0.0035	8e-04	0.0322	0.0257	0.0282	0.0682	0.0129	0.0965	0.001
12	rs78851502	40811944	1.17	0.00674752145384042	0.88	0.251609301083599	0.0357392003809927	0.284452625065019	0.0194	0.0094	0.0086	0.0014	0.1717	0.0026	0.0015	0.0728	0.001	0.1077	0.159	0.0283	0.0013	0.1278	0.0108	0.0023	0.0026	0.0036	7e-04	0.032	0.0259	0.0281	0.0684	0.0129	0.0964	0.001
12	rs10878552	40812230	1.17	0.00674752145384042	0.88	0.251609301083599	0.0356349839696832	0.284335629527589	0.0194	0.0094	0.0086	0.0014	0.1717	0.0026	0.0015	0.0728	0.001	0.1077	0.159	0.0283	0.0013	0.1278	0.0108	0.0023	0.0026	0.0036	7e-04	0.032	0.0259	0.0281	0.0684	0.0129	0.0964	0.001
12	rs7959481	40812764	1.17	0.00674752145384042	0.88	0.251609301083599	0.0342613297512771	0.275487288011434	0.0194	0.0094	0.0086	0.0014	0.1717	0.0026	0.0015	0.0728	0.001	0.1077	0.159	0.0283	0.0013	0.1277	0.0108	0.0023	0.0026	0.0036	7e-04	0.032	0.0259	0.0281	0.0683	0.0129	0.0963	0.001
12	rs4768260	40814852	1.16	0.00852198573445534	0.88	0.251609301083599	0.0315657743384233	0.262834610220234	0.0194	0.0094	0.0086	0.0014	0.1715	0.0026	0.0016	0.073	0.001	0.1077	0.159	0.0283	0.0013	0.1277	0.0108	0.0023	0.0026	0.0036	7e-04	0.032	0.0259	0.0281	0.0683	0.013	0.0963	9e-04
12	rs12370083	40816185	1.16	0.00852198573445534	0.88	0.251609301083599	0.0313034810950034	0.269022860928365	0.0194	0.0094	0.0086	0.0014	0.1715	0.0026	0.0016	0.0731	0.001	0.1077	0.159	0.0283	0.0013	0.1276	0.0108	0.0023	0.0026	0.0036	7e-04	0.032	0.0259	0.0281	0.0683	0.013	0.0963	9e-04
12	rs113571920	40818223	1.16	0.00852198573445534	0.88	0.251609301083599	0.0310545415106832	0.266610995120103	0.0194	0.0094	0.0086	0.0014	0.1714	0.0026	0.0016	0.0731	0.001	0.1077	0.159	0.0283	0.0013	0.1276	0.0108	0.0023	0.0026	0.0036	7e-04	0.032	0.0259	0.0282	0.0682	0.013	0.0963	9e-04
12	rs2114567	40825487	1.16	0.00852198573445534	0.88	0.251609301083599	0.0315299165856598	0.274560897683556	0.0194	0.0094	0.0086	0.0015	0.1713	0.0027	0.0016	0.0735	0.001	0.1078	0.1588	0.0281	0.0013	0.1275	0.0108	0.0023	0.0026	0.0036	7e-04	0.0319	0.0259	0.0281	0.0682	0.0131	0.0962	9e-04
12	rs117774158	40826683	1.16	0.00852198573445534	0.88	0.251609301083599	0.0306310297449569	0.254540955178961	0.0193	0.0094	0.0086	0.0015	0.1712	0.0027	0.0016	0.0735	0.001	0.1078	0.1588	0.0281	0.0013	0.1275	0.0108	0.0023	0.0026	0.0036	7e-04	0.0319	0.026	0.0281	0.0681	0.0131	0.0962	9e-04
12	rs10878574	40828264	1.16	0.00852198573445534	0.87	0.283849475516541	0.0309482801475745	0.276066770175467	0.0193	0.0094	0.0086	0.0015	0.1712	0.0028	0.0016	0.0736	0.001	0.108	0.1589	0.0281	0.0013	0.1274	0.0108	0.0023	0.0026	0.0036	7e-04	0.0318	0.026	0.0281	0.0681	0.0131	0.0962	9e-04
12	rs10878588	40832805	1.14	0.0132988856882812	0.87	0.283849475516541	0.0325814436196434	0.250256959150218	0.0188	0.0097	0.0088	0.0014	0.1698	0.0034	0.0017	0.0758	8e-04	0.1074	0.159	0.0282	0.0012	0.1262	0.0108	0.0022	0.0022	0.0035	6e-04	0.031	0.0267	0.0282	0.0689	0.0141	0.0958	7e-04
12	rs11176697	40845715	1.14	0.0132988856882812	0.87	0.283849475516541	0.0344389267204083	0.240203226171442	0.0187	0.0098	0.0088	0.0014	0.1697	0.0034	0.0017	0.076	8e-04	0.1074	0.1589	0.0283	0.0012	0.1261	0.0108	0.0021	0.0022	0.0035	6e-04	0.0309	0.0269	0.0283	0.069	0.0142	0.0958	6e-04
12	rs10431574	40861700	1.14	0.0132988856882812	0.87	0.283849475516541	0.0353494779265607	0.230391933645373	0.0186	0.0098	0.0088	0.0014	0.1696	0.0034	0.0017	0.0762	8e-04	0.1074	0.1589	0.0283	0.0012	0.126	0.0108	0.0021	0.0021	0.0035	6e-04	0.0308	0.027	0.0284	0.069	0.0142	0.0959	6e-04
12	rs17531348	40869752	1.14	0.0132988856882812	0.87	0.283849475516541	0.0375973934888204	0.24778728896017	0.0186	0.0098	0.0088	0.0013	0.1696	0.0034	0.0017	0.0763	8e-04	0.1074	0.1589	0.0283	0.0012	0.1261	0.0108	0.0021	0.0021	0.0035	6e-04	0.0307	0.027	0.0284	0.069	0.0142	0.0959	6e-04
12	rs61913656	40879102	1.14	0.0132988856882812	0.87	0.283849475516541	0.0380177103705324	0.2398703721829	0.0186	0.0098	0.0088	0.0013	0.1696	0.0034	0.0017	0.0763	7e-04	0.1074	0.1589	0.0283	0.0012	0.1261	0.0108	0.0021	0.0021	0.0035	6e-04	0.0307	0.027	0.0284	0.069	0.0142	0.0959	6e-04
12	rs117937897	40893665	1.14	0.0132988856882812	0.87	0.283849475516541	0.0391729261144079	0.244097403400763	0.0186	0.0098	0.0088	0.0013	0.1696	0.0035	0.0017	0.0763	7e-04	0.1074	0.159	0.0283	0.0012	0.1261	0.0107	0.0021	0.002	0.0035	6e-04	0.0307	0.027	0.0284	0.0688	0.0143	0.0959	6e-04
12	rs78572673	40896747	1.14	0.0132988856882812	0.85	0.356744695657816	0.0391729261144079	0.240758311008166	0.0186	0.0099	0.0088	0.0013	0.1696	0.0035	0.0017	0.0764	7e-04	0.1074	0.159	0.0283	0.0012	0.1261	0.0107	0.0021	0.002	0.0035	5e-04	0.0307	0.027	0.0284	0.0688	0.0143	0.0959	6e-04
12	rs77190512	40904968	1.14	0.0132988856882812	0.85	0.356744695657816	0.0392563561504992	0.228860641011915	0.0185	0.0099	0.0089	0.0014	0.1693	0.0035	0.0017	0.0765	7e-04	0.1073	0.159	0.0283	0.0012	0.1262	0.0107	0.0021	0.002	0.0035	5e-04	0.0307	0.027	0.0284	0.0685	0.0144	0.0959	6e-04
12	rs59095251	40906005	1.14	0.0132988856882812	0.84	0.397589870063919	0.0394096290571219	0.229625873785198	0.0185	0.0099	0.0089	0.0014	0.1693	0.0035	0.0017	0.0765	7e-04	0.1073	0.159	0.0283	0.0012	0.1262	0.0107	0.0021	0.002	0.0035	5e-04	0.0307	0.027	0.0284	0.0685	0.0144	0.0959	6e-04
12	rs77866141	40906073	1.14	0.0132988856882812	0.84	0.397589870063919	0.0394096290571219	0.229844663708658	0.0185	0.0099	0.0089	0.0014	0.1693	0.0035	0.0017	0.0765	7e-04	0.1073	0.159	0.0283	0.0012	0.1262	0.0107	0.0021	0.002	0.0035	5e-04	0.0307	0.027	0.0284	0.0685	0.0144	0.0959	6e-04
12	rs112123352	40910916	1.14	0.0132988856882812	0.84	0.397589870063919	0.0386336080630005	0.219635172294957	0.0185	0.0099	0.0089	0.0014	0.1692	0.0035	0.0017	0.0765	7e-04	0.1073	0.159	0.0283	0.0012	0.1263	0.0107	0.0021	0.002	0.0035	5e-04	0.0308	0.027	0.0284	0.0685	0.0144	0.096	6e-04
12	rs17128385	40910966	1.14	0.0132988856882812	0.84	0.397589870063919	0.0386060896054631	0.219204095277494	0.0185	0.0099	0.0089	0.0014	0.1692	0.0035	0.0017	0.0765	7e-04	0.1073	0.159	0.0283	0.0012	0.1263	0.0107	0.0021	0.002	0.0035	5e-04	0.0308	0.027	0.0284	0.0685	0.0144	0.096	6e-04
12	rs1492318	40918031	1.14	0.0132988856882812	0.84	0.397589870063919	0.0387024634141781	0.220282308031626	0.0185	0.0099	0.009	0.0014	0.1691	0.0035	0.0017	0.0765	7e-04	0.1073	0.159	0.0283	0.0012	0.1263	0.0107	0.0021	0.002	0.0035	5e-04	0.0308	0.027	0.0284	0.0684	0.0144	0.0961	6e-04
12	rs4768288	40922091	1.14	0.0132988856882812	0.84	0.397589870063919	0.0386886855759754	0.218558000785268	0.0185	0.01	0.009	0.0014	0.1691	0.0035	0.0017	0.0765	7e-04	0.1073	0.159	0.0283	0.0012	0.1263	0.0107	0.0021	0.002	0.0035	5e-04	0.0308	0.027	0.0284	0.0684	0.0144	0.096	6e-04
12	rs1444220	40922104	1.14	0.0132988856882812	0.84	0.397589870063919	0.0386886855759754	0.218558000785268	0.0185	0.01	0.009	0.0014	0.1691	0.0035	0.0017	0.0765	7e-04	0.1073	0.159	0.0283	0.0012	0.1263	0.0107	0.0021	0.002	0.0035	5e-04	0.0308	0.027	0.0284	0.0684	0.0144	0.096	6e-04
12	rs111332615	40925050	1.14	0.0132988856882812	0.84	0.397589870063919	0.0395913006121721	0.223202115815338	0.0185	0.01	0.009	0.0014	0.169	0.0035	0.0017	0.0765	7e-04	0.1073	0.159	0.0283	0.0012	0.1263	0.0107	0.0021	0.002	0.0035	5e-04	0.0308	0.027	0.0284	0.0684	0.0144	0.096	6e-04
12	rs17533321	40925341	1.14	0.0132988856882812	0.84	0.397589870063919	0.039619301170659	0.222660463049279	0.0185	0.01	0.009	0.0014	0.169	0.0035	0.0017	0.0765	7e-04	0.1073	0.159	0.0283	0.0012	0.1263	0.0107	0.0021	0.002	0.0035	5e-04	0.0308	0.027	0.0284	0.0684	0.0144	0.096	6e-04
12	rs75104119	40926645	1.14	0.0132988856882812	0.84	0.397589870063919	0.0412955569217085	0.225046943191918	0.0185	0.01	0.009	0.0014	0.169	0.0035	0.0017	0.0765	7e-04	0.1073	0.159	0.0283	0.0012	0.1263	0.0107	0.0021	0.0019	0.0036	5e-04	0.0308	0.027	0.0284	0.0684	0.0144	0.0961	6e-04
12	rs73106651	40928539	1.14	0.0132988856882812	0.84	0.397589870063919	0.0420932349211709	0.22809623702766	0.0185	0.01	0.009	0.0014	0.1689	0.0035	0.0017	0.0765	7e-04	0.1073	0.159	0.0283	0.0012	0.1263	0.0107	0.0021	0.0019	0.0036	5e-04	0.0308	0.027	0.0284	0.0685	0.0144	0.0961	6e-04
12	rs117855857	40928574	1.14	0.0132988856882812	0.84	0.397589870063919	0.0421078350701814	0.228205386790011	0.0185	0.01	0.009	0.0014	0.1689	0.0035	0.0017	0.0765	7e-04	0.1073	0.159	0.0283	0.0012	0.1263	0.0107	0.0021	0.0019	0.0036	5e-04	0.0308	0.027	0.0284	0.0685	0.0144	0.0961	6e-04
12	rs17128403	40938458	1.13	0.0164362283145484	0.84	0.397589870063919	0.0435107093951497	0.223310497914428	0.0185	0.01	0.009	0.0014	0.1688	0.0035	0.0017	0.0765	7e-04	0.1073	0.159	0.0283	0.0012	0.1263	0.0107	0.0021	0.0019	0.0036	5e-04	0.0309	0.0269	0.0285	0.0685	0.0145	0.0961	6e-04
12	rs34481361	40946166	1.13	0.0164362283145484	0.84	0.397589870063919	0.0450827082100775	0.223527313617888	0.0184	0.0101	0.009	0.0014	0.1687	0.0035	0.0017	0.0766	7e-04	0.1072	0.159	0.0283	0.0012	0.1263	0.0107	0.0021	0.0019	0.0036	5e-04	0.0309	0.0269	0.0285	0.0685	0.0145	0.0961	6e-04
12	rs3751171	40951890	1.13	0.0164362283145484	0.84	0.397589870063919	0.0452818876563911	0.227332663539369	0.0184	0.0101	0.0091	0.0014	0.1687	0.0035	0.0017	0.0766	7e-04	0.1072	0.1589	0.0283	0.0012	0.1262	0.0107	0.0021	0.0019	0.0037	5e-04	0.0309	0.0269	0.0285	0.0685	0.0145	0.0961	6e-04
12	rs7304371	40958298	1.13	0.0164362283145484	0.84	0.397589870063919	0.0453125836933188	0.231268441210747	0.0184	0.0101	0.0091	0.0014	0.1687	0.0035	0.0017	0.0766	7e-04	0.1072	0.1589	0.0283	0.0012	0.1262	0.0107	0.0021	0.0019	0.0037	5e-04	0.031	0.0269	0.0285	0.0685	0.0145	0.096	6e-04
12	rs7960018	40963139	1.13	0.0164362283145484	0.84	0.397589870063919	0.0470069910353619	0.232475394744211	0.0184	0.0101	0.0091	0.0014	0.1686	0.0035	0.0017	0.0766	8e-04	0.1072	0.1589	0.0283	0.0012	0.1262	0.0107	0.0021	0.0019	0.0037	5e-04	0.031	0.0269	0.0286	0.0685	0.0145	0.096	6e-04
12	rs80067381	40964032	1.13	0.0164362283145484	0.84	0.397589870063919	0.046975519946062	0.232255797695451	0.0184	0.0101	0.0091	0.0014	0.1686	0.0035	0.0017	0.0766	8e-04	0.1072	0.1589	0.0283	0.0012	0.1262	0.0107	0.0021	0.0019	0.0037	5e-04	0.031	0.0269	0.0286	0.0685	0.0145	0.096	6e-04
12	rs11177283	40966340	1.13	0.0164362283145484	0.84	0.397589870063919	0.046739942066198	0.233024680425355	0.0184	0.0101	0.0091	0.0014	0.1686	0.0035	0.0017	0.0766	8e-04	0.1071	0.1589	0.0283	0.0012	0.1262	0.0107	0.0021	0.0019	0.0037	5e-04	0.031	0.0269	0.0286	0.0685	0.0145	0.096	6e-04
12	rs12369182	40969273	1.13	0.0164362283145484	0.84	0.397589870063919	0.0464426955958133	0.229516504139965	0.0184	0.0101	0.0091	0.0014	0.1686	0.0035	0.0017	0.0766	8e-04	0.1071	0.1589	0.0283	0.0012	0.1262	0.0107	0.0021	0.0019	0.0037	5e-04	0.031	0.0269	0.0286	0.0685	0.0145	0.096	6e-04
12	rs12422396	40974398	1.13	0.0164362283145484	0.84	0.397589870063919	0.0450521182360717	0.210428719324643	0.0184	0.0101	0.0091	0.0014	0.1686	0.0035	0.0017	0.0766	8e-04	0.1071	0.1589	0.0283	0.0012	0.1262	0.0107	0.0021	0.0019	0.0037	5e-04	0.031	0.0269	0.0286	0.0685	0.0145	0.096	6e-04
12	rs12230872	40978601	1.13	0.0164362283145484	0.84	0.397589870063919	0.0402104660705712	0.194895131615151	0.0184	0.0102	0.0091	0.0014	0.1685	0.0035	0.0018	0.0765	9e-04	0.1071	0.1588	0.0283	0.0013	0.126	0.0107	0.0021	0.0019	0.0037	6e-04	0.031	0.0269	0.0286	0.0685	0.0145	0.096	7e-04
12	rs17128522	40980663	1.13	0.0164362283145484	0.84	0.397589870063919	0.0399986440320298	0.191280562706626	0.0184	0.0102	0.0091	0.0014	0.1684	0.0035	0.0018	0.0765	9e-04	0.1071	0.1588	0.0283	0.0013	0.126	0.0107	0.0022	0.0019	0.0037	6e-04	0.0311	0.0269	0.0287	0.0685	0.0145	0.0959	7e-04
12	rs74686318	40980684	1.13	0.0164362283145484	0.84	0.397589870063919	0.0399845499139833	0.190663228592348	0.0184	0.0102	0.0091	0.0014	0.1684	0.0035	0.0018	0.0765	9e-04	0.1071	0.1588	0.0283	0.0013	0.126	0.0107	0.0022	0.0019	0.0037	6e-04	0.0311	0.0269	0.0287	0.0685	0.0145	0.0959	7e-04
12	rs77547663	40984671	1.13	0.0164362283145484	0.84	0.397589870063919	0.0394375410789093	0.196035857813429	0.0184	0.0102	0.0091	0.0014	0.1683	0.0036	0.0018	0.0764	9e-04	0.1071	0.1589	0.0283	0.0013	0.1258	0.0106	0.0022	0.0019	0.0037	6e-04	0.031	0.027	0.0287	0.0685	0.0145	0.0961	7e-04
12	rs74831655	40991946	1.13	0.0164362283145484	0.84	0.397589870063919	0.0383727286579453	0.193239914462742	0.0183	0.0102	0.0091	0.0014	0.1681	0.0036	0.0018	0.0764	9e-04	0.1071	0.1588	0.0283	0.0013	0.1257	0.0107	0.0022	0.0019	0.0037	6e-04	0.0311	0.027	0.0288	0.0685	0.0145	0.096	7e-04
12	rs41532446	40998100	1.13	0.0164362283145484	0.84	0.397589870063919	0.0378139278603571	0.187586756472022	0.0183	0.0102	0.0092	0.0014	0.168	0.0036	0.0018	0.0763	0.001	0.107	0.1589	0.0283	0.0013	0.1256	0.0107	0.0022	0.0019	0.0037	6e-04	0.031	0.027	0.0289	0.0685	0.0146	0.0959	8e-04
12	rs148801738	41001539	1.13	0.0164362283145484	0.84	0.397589870063919	0.0373951727746161	0.175453581735992	0.0183	0.0102	0.0092	0.0014	0.168	0.0036	0.0019	0.0763	0.001	0.107	0.1589	0.0283	0.0013	0.1256	0.0107	0.0022	0.0019	0.0037	6e-04	0.0309	0.027	0.029	0.0686	0.0146	0.0959	8e-04
12	rs112393536	41008557	1.13	0.0164362283145484	0.84	0.397589870063919	0.0360924934517613	0.173259675658703	0.0181	0.0103	0.0092	0.0014	0.1677	0.0036	0.0019	0.0761	0.001	0.107	0.1589	0.0283	0.0014	0.1254	0.0108	0.0023	0.0019	0.0038	6e-04	0.0307	0.027	0.0293	0.0687	0.0146	0.0957	8e-04
12	rs73123140	41017080	1.13	0.0164362283145484	0.84	0.397589870063919	0.0383590319460993	0.148643491774968	0.0176	0.0105	0.0094	0.0015	0.1669	0.0037	0.0021	0.0757	0.0012	0.1067	0.1589	0.0283	0.0015	0.1247	0.0109	0.0026	0.0021	0.0039	7e-04	0.03	0.0269	0.0303	0.0695	0.0149	0.0954	0.001
12	rs11177478	41017277	1.12	0.0201729039058691	0.83	0.441484906400802	0.0378817712649095	0.135115418735565	0.0176	0.0105	0.0094	0.0015	0.1668	0.0037	0.0021	0.0756	0.0013	0.1066	0.1588	0.0284	0.0015	0.1247	0.0109	0.0026	0.0021	0.0039	7e-04	0.03	0.0269	0.0304	0.0695	0.0149	0.0954	0.001
12	rs35423040	41017434	1.12	0.0201729039058691	0.84	0.397589870063919	0.0361318972737045	0.125327822775467	0.0175	0.0105	0.0094	0.0015	0.1667	0.0037	0.0021	0.0756	0.0013	0.1066	0.1589	0.0284	0.0015	0.1246	0.0109	0.0026	0.0021	0.0039	7e-04	0.03	0.0269	0.0305	0.0695	0.015	0.0954	0.001
12	rs79294688	41021114	1.1	0.0297783867163545	0.84	0.397589870063919	0.0619713481377028	0.0613348109297567	0.0156	0.0112	0.0105	0.002	0.1626	0.0043	0.0028	0.0735	0.0018	0.104	0.1604	0.0293	0.0019	0.1234	0.0122	0.0037	0.0026	0.0042	0.001	0.0277	0.0264	0.0337	0.0704	0.0162	0.0935	0.0015
12	rs955970	41021331	1.1	0.0297783867163545	0.84	0.397589870063919	0.064387668402409	0.0671703131928342	0.0156	0.0113	0.0105	0.002	0.1625	0.0043	0.0028	0.0735	0.0018	0.104	0.1605	0.0293	0.0019	0.1233	0.0122	0.0037	0.0026	0.0043	0.001	0.0277	0.0265	0.0338	0.0704	0.0162	0.0935	0.0015
12	rs1492330	41025447	1.1	0.0297783867163545	0.83	0.441484906400802	0.083750592718478	0.0596806478881288	0.0156	0.0114	0.0106	0.002	0.1618	0.0043	0.0029	0.073	0.0019	0.1039	0.1608	0.0296	0.002	0.1232	0.0124	0.0038	0.0027	0.0043	0.001	0.0274	0.0264	0.0341	0.0706	0.0164	0.0932	0.0016
12	rs7307718	41026050	1.1	0.0297783867163545	0.83	0.441484906400802	0.0886039592612383	0.0672394747727265	0.0156	0.0114	0.0106	0.002	0.1613	0.0043	0.0029	0.073	0.0019	0.1038	0.1609	0.0296	0.002	0.1232	0.0124	0.0038	0.0027	0.0043	0.001	0.0274	0.0264	0.0342	0.0706	0.0164	0.0934	0.0016
12	rs59318227	41027407	1.1	0.0297783867163545	0.83	0.441484906400802	0.0766968753741074	0.0568807159807942	0.0156	0.0114	0.0106	0.002	0.1611	0.0043	0.0029	0.073	0.0019	0.1039	0.161	0.0295	0.002	0.1232	0.0124	0.0038	0.0027	0.0043	0.001	0.0274	0.0264	0.0342	0.0706	0.0164	0.0934	0.0016
12	rs11615028	41040386	1.09	0.0358267755764475	0.83	0.441484906400802	0.160423737162717	0.0554067937494629	0.015	0.012	0.0112	0.0025	0.1593	0.0044	0.0034	0.0721	0.0023	0.1041	0.1627	0.0291	0.0021	0.1214	0.0128	0.0042	0.0032	0.0044	9e-04	0.0282	0.0258	0.0356	0.0691	0.0171	0.0919	0.0017
12	rs11177616	41046523	1.08	0.0428324673547855	0.83	0.441484906400802	0.188459570707857	0.0433646137910952	0.015	0.0121	0.0114	0.0026	0.1589	0.0045	0.0035	0.0719	0.0024	0.1041	0.163	0.029	0.0021	0.1211	0.0128	0.0043	0.0032	0.0045	9e-04	0.0284	0.0257	0.0358	0.0689	0.0172	0.0916	0.0018
12	rs117708095	41049762	1.08	0.0428324673547855	0.83	0.441484906400802	0.193049302590922	0.036054001570451	0.0149	0.0121	0.0114	0.0026	0.1588	0.0045	0.0035	0.0718	0.0024	0.1042	0.1632	0.0289	0.0021	0.1209	0.0129	0.0043	0.0033	0.0044	9e-04	0.0284	0.0257	0.0359	0.0688	0.0172	0.0914	0.0018
12	rs12368879	41049827	1.08	0.0428324673547855	0.83	0.441484906400802	0.196002938637998	0.0367416267445653	0.0149	0.0121	0.0114	0.0026	0.1588	0.0045	0.0036	0.0717	0.0024	0.1042	0.1632	0.0289	0.0021	0.1209	0.0129	0.0043	0.0033	0.0044	9e-04	0.0284	0.0257	0.0359	0.0688	0.0172	0.0914	0.0018
12	rs10467162	41055612	1.08	0.0428324673547855	0.83	0.441484906400802	0.210592514076687	0.0298928809364368	0.0148	0.0122	0.0116	0.0027	0.1582	0.0045	0.0036	0.0716	0.0025	0.1044	0.1638	0.0287	0.0021	0.1204	0.0129	0.0044	0.0034	0.0044	9e-04	0.0281	0.0255	0.036	0.0686	0.0173	0.0923	0.0018
12	rs75556122	41062633	1.08	0.0428324673547855	0.83	0.441484906400802	0.21960624207251	0.0267841997551785	0.0147	0.0122	0.0116	0.0028	0.1579	0.0045	0.0037	0.0716	0.0025	0.1044	0.1639	0.0287	0.0021	0.1203	0.0129	0.0044	0.0034	0.0044	9e-04	0.0281	0.0255	0.0361	0.0685	0.0173	0.0923	0.0018
12	rs11177729	41068340	1.08	0.0428324673547855	0.83	0.441484906400802	0.241505070507579	0.0293157949813175	0.0146	0.0122	0.0117	0.0028	0.1576	0.0045	0.0037	0.0721	0.0025	0.1043	0.1638	0.0288	0.0021	0.1203	0.013	0.0044	0.0034	0.0044	9e-04	0.028	0.0255	0.0361	0.0684	0.0174	0.0922	0.0019
12	rs1965163	41072695	1.08	0.0428324673547855	0.83	0.441484906400802	0.250163599424979	0.0308663190889383	0.0146	0.0122	0.0117	0.0028	0.1576	0.0045	0.0038	0.0721	0.0025	0.1043	0.1638	0.0288	0.0021	0.1204	0.013	0.0045	0.0034	0.0044	9e-04	0.028	0.0254	0.0362	0.0684	0.0174	0.0922	0.0019
12	rs80033577	41072777	1.08	0.0428324673547855	0.83	0.441484906400802	0.250516958980521	0.0315563357147511	0.0146	0.0122	0.0117	0.0028	0.1576	0.0045	0.0038	0.0721	0.0025	0.1043	0.1638	0.0288	0.0021	0.1204	0.013	0.0045	0.0034	0.0044	9e-04	0.028	0.0254	0.0362	0.0684	0.0174	0.0922	0.0019
12	rs11177844	41088664	1.08	0.0428324673547855	0.83	0.441484906400802	0.230812238387405	0.024668668750964	0.0146	0.0122	0.0117	0.0028	0.1573	0.0045	0.0038	0.0722	0.0025	0.1043	0.1638	0.0288	0.0021	0.1202	0.013	0.0045	0.0034	0.0044	9e-04	0.0281	0.0253	0.0363	0.0683	0.0174	0.0922	0.0019
12	rs77368631	41088706	1.08	0.0428324673547855	0.83	0.441484906400802	0.236082410729386	0.024668668750964	0.0146	0.0122	0.0117	0.0028	0.1573	0.0045	0.0038	0.0722	0.0025	0.1043	0.1638	0.0288	0.0021	0.1202	0.013	0.0045	0.0034	0.0044	9e-04	0.0281	0.0253	0.0363	0.0683	0.0174	0.0922	0.0019
12	rs11178015	41108583	1.08	0.0428324673547855	0.83	0.441484906400802	0.244111171070793	0.0284128298896512	0.0146	0.0123	0.0117	0.0028	0.1571	0.0045	0.0038	0.0722	0.0025	0.1044	0.1639	0.0289	0.0021	0.1201	0.013	0.0045	0.0035	0.0044	9e-04	0.0282	0.0252	0.0364	0.0682	0.0173	0.0923	0.0019
12	rs7133642	41112826	1.08	0.0428324673547855	0.83	0.441484906400802	0.251357282617938	0.0296999361896832	0.0146	0.0123	0.0118	0.0028	0.1571	0.0045	0.0038	0.0723	0.0025	0.1044	0.1639	0.0289	0.002	0.1201	0.013	0.0045	0.0035	0.0044	9e-04	0.0282	0.0252	0.0364	0.0682	0.0173	0.0923	0.0019
12	rs17539379	41128640	1.08	0.0428324673547855	0.83	0.441484906400802	0.275370683094555	0.0335665993151485	0.0145	0.0124	0.0118	0.0028	0.1564	0.0046	0.0039	0.0724	0.0026	0.1043	0.1643	0.029	0.002	0.1197	0.0131	0.0046	0.0036	0.0044	9e-04	0.0284	0.0248	0.0364	0.068	0.0173	0.0927	0.0019
12	rs78476706	41128894	1.08	0.0428324673547855	0.83	0.441484906400802	0.271662886272341	0.0289815871108716	0.0145	0.0124	0.0118	0.0028	0.1564	0.0046	0.0039	0.0724	0.0026	0.1043	0.1643	0.029	0.002	0.1197	0.0131	0.0046	0.0036	0.0044	9e-04	0.0284	0.0248	0.0364	0.068	0.0173	0.0927	0.0019
12	rs6581931	41134912	1.08	0.0428324673547855	0.83	0.441484906400802	0.262920300865742	0.0284128298896512	0.0145	0.0124	0.0118	0.0028	0.1562	0.0046	0.0039	0.0724	0.0026	0.1043	0.1643	0.029	0.002	0.1197	0.013	0.0046	0.0036	0.0043	9e-04	0.0284	0.0248	0.0364	0.0679	0.0173	0.0929	0.0019
12	rs60345514	41140073	1.08	0.0428324673547855	0.83	0.441484906400802	0.245114258114349	0.0260547753255892	0.0145	0.0125	0.0118	0.0028	0.1559	0.0046	0.004	0.0724	0.0026	0.1042	0.1644	0.029	0.002	0.1195	0.013	0.0046	0.0036	0.0043	9e-04	0.0284	0.0247	0.0364	0.0679	0.0174	0.093	0.0019
12	rs1596537	41141398	1.08	0.0428324673547855	0.83	0.441484906400802	0.23693861089367	0.0219214819316985	0.0145	0.0125	0.0118	0.0029	0.1559	0.0046	0.004	0.0724	0.0026	0.1042	0.1644	0.029	0.002	0.1195	0.013	0.0046	0.0036	0.0043	9e-04	0.0284	0.0247	0.0364	0.0678	0.0174	0.0931	0.0019
12	rs17539924	41145278	1.08	0.0428324673547855	0.83	0.441484906400802	0.243632233321334	0.0324036979654317	0.0145	0.0125	0.0118	0.0029	0.1556	0.0046	0.004	0.0724	0.0026	0.1042	0.1645	0.0291	0.0021	0.1194	0.013	0.0046	0.0036	0.0043	9e-04	0.0284	0.0246	0.0365	0.0678	0.0174	0.0932	0.0019
12	rs118109221	41149884	1.08	0.0428324673547855	0.83	0.441484906400802	0.253309208608683	0.0310135842277934	0.0145	0.0126	0.0119	0.0029	0.1555	0.0047	0.0041	0.0724	0.0026	0.1042	0.1645	0.0291	0.0021	0.1192	0.013	0.0047	0.0037	0.0043	9e-04	0.0284	0.0245	0.0365	0.0677	0.0175	0.0933	0.0019
12	rs7309125	41160266	1.07	0.0508949488002241	0.83	0.441484906400802	0.363350161087351	0.0476914650292326	0.0145	0.0132	0.0123	0.0033	0.1527	0.0051	0.0048	0.0726	0.0027	0.1038	0.1645	0.0296	0.0025	0.116	0.0128	0.0049	0.0042	0.0045	0.001	0.0283	0.0241	0.0376	0.0663	0.0183	0.0952	0.002
12	rs12425943	41164718	1.07	0.0508949488002241	0.83	0.441484906400802	0.351345373137778	0.0457980619127891	0.0144	0.0133	0.0124	0.0034	0.1521	0.0051	0.0049	0.0724	0.0027	0.1038	0.1647	0.0297	0.0024	0.1159	0.0128	0.0049	0.0042	0.0045	0.001	0.0283	0.0241	0.0376	0.0661	0.0184	0.0953	0.002
12	rs935228	41180235	1.07	0.0508949488002241	0.83	0.441484906400802	0.357348535766797	0.0441115188441802	0.0144	0.0134	0.0124	0.0034	0.152	0.0051	0.0049	0.0725	0.0026	0.1038	0.1647	0.0298	0.0024	0.1159	0.0128	0.0049	0.0042	0.0045	0.001	0.0283	0.0241	0.0375	0.0661	0.0185	0.0953	0.002
12	rs117409779	41180316	1.07	0.0508949488002241	0.83	0.441484906400802	0.354951623624909	0.0406562476859755	0.0144	0.0134	0.0124	0.0034	0.152	0.0051	0.0049	0.0725	0.0026	0.1038	0.1647	0.0298	0.0024	0.1159	0.0128	0.0049	0.0042	0.0045	0.001	0.0283	0.0241	0.0375	0.0661	0.0185	0.0953	0.002
12	rs10879190	41185030	1.07	0.0508949488002241	0.83	0.441484906400802	0.363027345763188	0.0369011486099333	0.0144	0.0134	0.0124	0.0035	0.1517	0.0052	0.005	0.0725	0.0026	0.1037	0.1647	0.0299	0.0024	0.1158	0.0127	0.0049	0.0043	0.0045	0.001	0.0283	0.024	0.0376	0.066	0.0186	0.0955	0.002
12	rs34013840	41187433	1.07	0.0508949488002241	0.83	0.441484906400802	0.359218533201353	0.0505333042179691	0.0143	0.0133	0.0125	0.0035	0.1511	0.0053	0.0051	0.0725	0.0025	0.1039	0.1637	0.0303	0.0023	0.1159	0.0128	0.005	0.0044	0.0046	0.001	0.0287	0.0239	0.0378	0.0659	0.0186	0.0958	0.002
12	rs17541461	41188211	1.07	0.0508949488002241	0.83	0.441484906400802	0.301935302935984	0.0336175881502314	0.0143	0.0133	0.0125	0.0036	0.1509	0.0053	0.0052	0.0724	0.0024	0.1038	0.1632	0.0306	0.0023	0.1159	0.0128	0.005	0.0044	0.0046	0.001	0.0289	0.0239	0.0378	0.0659	0.0186	0.0959	0.002
12	rs11615787	41190833	1.07	0.0508949488002241	0.83	0.441484906400802	0.290041836547242	0.0375423738205009	0.0143	0.0134	0.0125	0.0036	0.1509	0.0053	0.0052	0.0724	0.0024	0.1037	0.1629	0.0307	0.0023	0.1159	0.0128	0.005	0.0045	0.0046	0.001	0.029	0.0239	0.0378	0.0659	0.0186	0.0959	0.0019
12	rs17541621	41190953	1.07	0.0508949488002241	0.84	0.397589870063919	0.28927709251255	0.0375423738205009	0.0143	0.0134	0.0125	0.0036	0.1509	0.0053	0.0052	0.0723	0.0024	0.1037	0.163	0.0307	0.0023	0.1159	0.0128	0.005	0.0045	0.0046	0.001	0.029	0.0239	0.0378	0.0659	0.0186	0.0959	0.0019
12	rs1041346	41197844	1.06	0.0601162778244188	0.84	0.397589870063919	0.25553732757947	0.0328564964502637	0.0142	0.0134	0.0125	0.0035	0.1493	0.0054	0.0055	0.0725	0.0022	0.1032	0.1639	0.0311	0.0024	0.1154	0.0128	0.005	0.0045	0.0045	0.001	0.0292	0.0239	0.0378	0.066	0.0187	0.0966	0.0018
12	rs1596518	41198144	1.06	0.0601162778244188	0.85	0.356744695657816	0.25916948701468	0.0284128298896512	0.0141	0.0134	0.0125	0.0035	0.1492	0.0054	0.0056	0.0726	0.0022	0.1032	0.164	0.0311	0.0024	0.1154	0.0128	0.005	0.0045	0.0045	0.001	0.0292	0.0239	0.0378	0.066	0.0187	0.0967	0.0018
12	rs1119060	41199139	1.05	0.0706003084525404	0.85	0.356744695657816	0.284948129115607	0.172265620006629	0.0128	0.0141	0.013	0.004	0.1451	0.0058	0.0072	0.0719	0.0012	0.1001	0.1669	0.0315	0.0024	0.1125	0.0139	0.0052	0.0051	0.0039	0.001	0.0303	0.0235	0.0376	0.0662	0.0191	0.1007	0.0011
12	rs1119061	41199321	1.05	0.0706003084525404	0.84	0.397589870063919	0.339444488444657	0.145919219953909	0.0128	0.0142	0.0131	0.0042	0.1448	0.0059	0.0072	0.0719	0.0013	0.1	0.1679	0.0314	0.0025	0.1118	0.0138	0.005	0.005	0.0042	0.001	0.0304	0.0222	0.0374	0.0664	0.0192	0.1016	0.0011
12	rs1119062	41199353	1.05	0.0706003084525404	0.84	0.397589870063919	0.376931196258178	0.134751448446218	0.0127	0.0142	0.013	0.0042	0.1447	0.0059	0.0072	0.072	0.0011	0.1003	0.1681	0.0314	0.0026	0.1118	0.0138	0.005	0.005	0.0042	0.001	0.0305	0.0222	0.0374	0.0664	0.0191	0.1018	9e-04
12	rs4293199	41204356	1.04	0.0824519171540817	0.84	0.397589870063919	0.242893074592581	0.142562791242442	0.0128	0.0143	0.0132	0.0042	0.1426	0.0061	0.0072	0.0716	0.0011	0.1015	0.1694	0.0324	0.0033	0.1126	0.0138	0.0048	0.0051	0.0028	0.0011	0.0286	0.0228	0.0365	0.0665	0.0195	0.1018	8e-04
12	rs73273539	41213915	1.04	0.0824519171540817	0.84	0.397589870063919	0.240596573876853	0.144610580140629	0.0128	0.0143	0.0132	0.0042	0.1425	0.0061	0.0072	0.0716	0.0011	0.1015	0.1694	0.0325	0.0034	0.1126	0.0138	0.0047	0.0051	0.0028	0.0011	0.0287	0.0228	0.0365	0.0665	0.0195	0.1018	8e-04
12	rs12366695	41219237	1.04	0.0824519171540817	0.84	0.397589870063919	0.245594794783813	0.146856569611535	0.0128	0.0144	0.0131	0.0042	0.1423	0.0061	0.0072	0.0717	0.0011	0.1016	0.1696	0.0324	0.0034	0.1126	0.0138	0.0047	0.0051	0.0028	0.0011	0.0288	0.0228	0.0365	0.0666	0.0195	0.1018	8e-04
12	rs61913940	41228158	1.04	0.0824519171540817	0.84	0.397589870063919	0.236767233764618	0.131582166510464	0.0128	0.0144	0.0131	0.0042	0.142	0.0061	0.0071	0.0718	0.001	0.1019	0.1699	0.0324	0.0034	0.1125	0.0138	0.0047	0.0051	0.0027	0.0011	0.0289	0.0227	0.0365	0.0666	0.0194	0.1016	8e-04
12	rs75215421	41236763	1.04	0.0824519171540817	0.84	0.397589870063919	0.238742208410178	0.141542879010678	0.0128	0.0145	0.0131	0.0042	0.1417	0.0061	0.0071	0.072	0.001	0.102	0.1701	0.0323	0.0034	0.1124	0.0137	0.0046	0.0051	0.0026	0.0011	0.0289	0.0227	0.0365	0.0666	0.0194	0.1015	8e-04
12	rs78884705	41239895	1.04	0.0824519171540817	0.84	0.397589870063919	0.236339090833451	0.11814704359979	0.0128	0.0145	0.0131	0.0042	0.1416	0.0061	0.0071	0.0721	0.001	0.1021	0.1702	0.0323	0.0034	0.1124	0.0137	0.0046	0.0051	0.0026	0.001	0.029	0.0227	0.0365	0.0666	0.0194	0.1014	8e-04
12	rs73118769	41243333	1.04	0.0824519171540817	0.84	0.397589870063919	0.229084189187719	0.0871236644848596	0.0127	0.0146	0.0131	0.0042	0.1413	0.0061	0.0071	0.0725	0.001	0.1023	0.1706	0.0323	0.0034	0.1123	0.0137	0.0045	0.0051	0.0024	0.001	0.029	0.0227	0.0366	0.0667	0.0194	0.1011	8e-04
12	rs312273	41247742	1.04	0.0824519171540817	0.84	0.397589870063919	0.243371212637933	0.0884351260480472	0.0127	0.0146	0.0131	0.0042	0.1413	0.0061	0.007	0.0725	0.001	0.1023	0.1706	0.0323	0.0034	0.1123	0.0137	0.0045	0.0051	0.0024	0.001	0.029	0.0227	0.0366	0.0667	0.0194	0.1011	8e-04
12	rs11178778	41250036	1.04	0.0824519171540817	0.84	0.397589870063919	0.244241880251233	0.0902998883975837	0.0127	0.0146	0.0131	0.0042	0.1412	0.0061	0.007	0.0726	0.001	0.1024	0.1706	0.0323	0.0034	0.1123	0.0137	0.0045	0.0052	0.0024	0.001	0.029	0.0227	0.0366	0.0667	0.0194	0.101	8e-04
12	rs74608681	41267927	1.04	0.0824519171540817	0.84	0.397589870063919	0.268578481680748	0.0924949556582326	0.0127	0.0147	0.0131	0.0042	0.141	0.0061	0.0071	0.0728	0.001	0.1025	0.1708	0.0324	0.0034	0.1122	0.0137	0.0045	0.0052	0.0024	0.0011	0.029	0.0225	0.0367	0.0665	0.0194	0.1005	8e-04
12	rs74405314	41273237	1.04	0.0824519171540817	0.84	0.397589870063919	0.266152073818582	0.0908466920878404	0.0127	0.0147	0.0131	0.0042	0.1411	0.0061	0.007	0.0728	0.001	0.1024	0.1708	0.0324	0.0034	0.1122	0.0137	0.0045	0.0052	0.0024	0.0011	0.029	0.0225	0.0367	0.0665	0.0194	0.1005	8e-04
12	rs10506176	41274800	1.04	0.0824519171540817	0.84	0.397589870063919	0.266197744701215	0.0951883754322282	0.0127	0.0147	0.0131	0.0042	0.1411	0.0061	0.007	0.0728	0.001	0.1024	0.1708	0.0324	0.0034	0.1122	0.0138	0.0045	0.0053	0.0024	0.0011	0.029	0.0225	0.0367	0.0665	0.0194	0.1005	8e-04
12	rs117403320	41275541	1.04	0.0824519171540817	0.84	0.397589870063919	0.265649974440791	0.0939963386278548	0.0127	0.0147	0.0131	0.0042	0.1411	0.0061	0.007	0.0729	0.001	0.1024	0.1708	0.0324	0.0034	0.1122	0.0138	0.0045	0.0053	0.0024	0.0011	0.029	0.0225	0.0367	0.0665	0.0194	0.1005	8e-04
12	rs73124566	41279896	1.04	0.0824519171540817	0.84	0.397589870063919	0.266426162820565	0.103120468461407	0.0127	0.0147	0.0131	0.0042	0.1411	0.0061	0.007	0.0729	0.001	0.1024	0.1708	0.0324	0.0034	0.1121	0.0138	0.0045	0.0053	0.0024	0.0011	0.029	0.0225	0.0367	0.0665	0.0194	0.1004	9e-04
12	rs34483042	41283706	1.04	0.0824519171540817	0.84	0.397589870063919	0.257103350424016	0.0922587702781555	0.0127	0.0147	0.0131	0.0042	0.1411	0.0061	0.007	0.0729	0.001	0.1024	0.1709	0.0324	0.0034	0.1121	0.0138	0.0045	0.0053	0.0024	0.0011	0.029	0.0225	0.0367	0.0665	0.0194	0.1004	9e-04
12	rs79386453	41292812	1.04	0.0824519171540817	0.84	0.397589870063919	0.25916948701468	0.0910814379622124	0.0127	0.0147	0.0131	0.0042	0.1411	0.0061	0.007	0.073	0.001	0.1024	0.1712	0.0324	0.0034	0.112	0.0137	0.0045	0.0053	0.0023	0.0011	0.029	0.0225	0.0366	0.0665	0.0194	0.1003	9e-04
12	rs11178982	41301332	1.04	0.0824519171540817	0.84	0.397589870063919	0.262376202459491	0.0983152572571123	0.0127	0.0147	0.0131	0.0041	0.1411	0.006	0.007	0.0731	0.001	0.1023	0.1715	0.0325	0.0034	0.1119	0.0137	0.0045	0.0053	0.0023	0.001	0.0291	0.0225	0.0364	0.0665	0.0193	0.1002	9e-04
12	rs117077801	41311094	1.04	0.0824519171540817	0.84	0.397589870063919	0.256386806662344	0.105680824592601	0.0128	0.0148	0.013	0.0041	0.1407	0.0061	0.007	0.073	0.001	0.1018	0.1719	0.0325	0.0034	0.112	0.0136	0.0045	0.0054	0.0024	0.001	0.0293	0.0224	0.0364	0.0667	0.0194	0.1001	9e-04
12	rs6582087	41332175	1.04	0.0824519171540817	0.84	0.397589870063919	0.265878137716825	0.0922587702781555	0.0129	0.0148	0.013	0.0042	0.1403	0.0061	0.007	0.0729	0.001	0.1013	0.1723	0.0325	0.0034	0.1121	0.0135	0.0045	0.0055	0.0024	0.001	0.0295	0.0223	0.0363	0.067	0.0194	0.1001	0.001
12	rs80155908	41337073	1.04	0.0824519171540817	0.84	0.397589870063919	0.265467520282364	0.094551885122987	0.0129	0.0148	0.013	0.0042	0.14	0.0061	0.007	0.0729	9e-04	0.1014	0.1726	0.0325	0.0034	0.1122	0.0135	0.0045	0.0056	0.0024	0.001	0.0295	0.0223	0.0362	0.0671	0.0194	0.1	0.001
12	rs11179142	41338501	1.04	0.0824519171540817	0.84	0.397589870063919	0.263737596405375	0.086585931532156	0.0129	0.0148	0.013	0.0041	0.1398	0.0061	0.007	0.0729	9e-04	0.1014	0.1726	0.0325	0.0034	0.1122	0.0135	0.0045	0.0056	0.0023	0.001	0.0295	0.0223	0.0361	0.0671	0.0194	0.1	0.001
12	rs34169502	41348477	1.04	0.0824519171540817	0.84	0.397589870063919	0.296198574965686	0.0771380565678029	0.0129	0.0148	0.0128	0.0042	0.1395	0.006	0.007	0.0731	9e-04	0.1015	0.1729	0.0326	0.0033	0.1124	0.0135	0.0042	0.0057	0.0023	0.001	0.0296	0.0223	0.036	0.0673	0.0194	0.1002	0.001
12	rs4767994	41349738	1.04	0.0824519171540817	0.84	0.397589870063919	0.292294505992055	0.0753165075465166	0.0129	0.0149	0.0128	0.0041	0.1395	0.006	0.007	0.0731	9e-04	0.1015	0.173	0.0326	0.0033	0.1124	0.0135	0.0042	0.0056	0.0022	0.001	0.0296	0.0223	0.036	0.0673	0.0194	0.1002	0.001
12	rs12367473	41358684	1.05	0.0706003084525404	0.85	0.356744695657816	0.279902729387825	0.0608033889332652	0.0129	0.0149	0.0128	0.0041	0.1395	0.006	0.007	0.0731	9e-04	0.1015	0.1729	0.0326	0.0033	0.1124	0.0135	0.0043	0.0057	0.0022	0.001	0.0296	0.0223	0.036	0.0673	0.0194	0.1001	0.001
12	rs75278247	41359838	1.05	0.0706003084525404	0.85	0.356744695657816	0.275789506572396	0.0558536176850008	0.0129	0.0149	0.0128	0.0041	0.1394	0.006	0.007	0.0731	9e-04	0.1015	0.1729	0.0326	0.0033	0.1125	0.0135	0.0043	0.0056	0.0022	0.001	0.0296	0.0223	0.036	0.0673	0.0195	0.1001	0.001
12	rs11179268	41369543	1.04	0.0824519171540817	0.85	0.356744695657816	0.249942888425684	0.0726535170803705	0.0129	0.0149	0.013	0.0042	0.1385	0.006	0.007	0.0732	9e-04	0.1015	0.173	0.0327	0.0033	0.1125	0.0136	0.0046	0.0056	0.0022	0.001	0.0296	0.0224	0.0361	0.0674	0.0195	0.0997	0.001
12	rs79009736	41371382	1.04	0.0824519171540817	0.85	0.356744695657816	0.251888807014653	0.0756067560778512	0.0129	0.0148	0.013	0.0042	0.1385	0.006	0.007	0.0732	9e-04	0.1015	0.1729	0.0327	0.0033	0.1125	0.0136	0.0046	0.0056	0.0022	0.001	0.0296	0.0224	0.0361	0.0674	0.0195	0.0997	0.001
12	rs11179281	41371425	1.04	0.0824519171540817	0.85	0.356744695657816	0.251888807014653	0.075679389756665	0.0129	0.0148	0.013	0.0042	0.1385	0.006	0.007	0.0732	9e-04	0.1015	0.1729	0.0327	0.0033	0.1125	0.0136	0.0046	0.0056	0.0022	0.001	0.0296	0.0224	0.0361	0.0674	0.0195	0.0997	0.001
12	rs17128984	41382328	1.04	0.0824519171540817	0.85	0.356744695657816	0.214545395228939	0.0773578385758807	0.0128	0.0148	0.0129	0.0042	0.1383	0.0061	0.007	0.0733	9e-04	0.1016	0.1733	0.0326	0.0033	0.1124	0.0136	0.005	0.0056	0.0021	9e-04	0.0297	0.0224	0.0362	0.0674	0.0196	0.0991	0.001
12	rs73116981	41403711	1.04	0.0824519171540817	0.85	0.356744695657816	0.25268724547715	0.103202680493299	0.0127	0.0148	0.0128	0.0042	0.1378	0.0062	0.0069	0.0735	9e-04	0.102	0.1741	0.0324	0.0033	0.1121	0.0137	0.0063	0.0057	0.0019	9e-04	0.0297	0.0224	0.0363	0.0674	0.0198	0.0975	9e-04
12	rs56333303	41404151	1.04	0.0824519171540817	0.85	0.356744695657816	0.252864863930295	0.0979927276923974	0.0127	0.0148	0.0128	0.0042	0.1378	0.0062	0.0069	0.0735	9e-04	0.102	0.1741	0.0324	0.0033	0.1121	0.0137	0.0063	0.0057	0.0019	9e-04	0.0297	0.0224	0.0363	0.0674	0.0198	0.0975	9e-04
12	rs397967	41408134	1.04	0.0824519171540817	0.86	0.318862054747229	0.25580541794828	0.0891325942349568	0.0127	0.0148	0.0128	0.0042	0.1376	0.0062	0.0069	0.0735	9e-04	0.1022	0.1742	0.0323	0.0033	0.1119	0.0137	0.0063	0.0057	0.0019	9e-04	0.0297	0.0224	0.0364	0.0674	0.0199	0.0975	9e-04
12	rs56236911	41410763	1.04	0.0824519171540817	0.86	0.318862054747229	0.265604354529127	0.0880485892603067	0.0127	0.0148	0.0127	0.0042	0.1374	0.0062	0.0069	0.0736	9e-04	0.1023	0.1743	0.0323	0.0033	0.1118	0.0137	0.0063	0.0057	0.0019	9e-04	0.0298	0.0224	0.0364	0.0674	0.0199	0.0975	9e-04
12	rs12824182	41438989	1.04	0.0824519171540817	0.86	0.318862054747229	0.276348471263787	0.0819568163429922	0.0127	0.0148	0.0126	0.0042	0.1372	0.0062	0.0069	0.0738	9e-04	0.1026	0.1746	0.0323	0.0034	0.1115	0.0137	0.0063	0.0057	0.0018	9e-04	0.0298	0.0225	0.0365	0.0672	0.0198	0.0974	9e-04
12	rs73121210	41468645	1.04	0.0824519171540817	0.86	0.318862054747229	0.281312448882657	0.0783868612179857	0.0127	0.0148	0.0125	0.0043	0.137	0.0061	0.0069	0.0739	0.001	0.1027	0.1748	0.0323	0.0034	0.1112	0.0137	0.0063	0.0057	0.0018	9e-04	0.0299	0.0225	0.0365	0.0671	0.0199	0.0974	9e-04
12	rs61924414	41469119	1.04	0.0824519171540817	0.86	0.318862054747229	0.280748104677179	0.0794955290774959	0.0127	0.0147	0.0125	0.0043	0.1369	0.0061	0.0069	0.0739	0.001	0.1027	0.1749	0.0323	0.0034	0.1111	0.0137	0.0063	0.0057	0.0018	9e-04	0.0299	0.0225	0.0365	0.067	0.0199	0.0975	9e-04
12	rs11179721	41469811	1.04	0.0824519171540817	0.86	0.318862054747229	0.291334786672886	0.0807596632599338	0.0126	0.0147	0.0125	0.0043	0.1367	0.0061	0.0069	0.074	0.001	0.1029	0.1751	0.0321	0.0034	0.111	0.0137	0.0063	0.0057	0.0018	9e-04	0.0299	0.0225	0.0365	0.067	0.02	0.0975	9e-04
12	rs571896	41472347	1.04	0.0824519171540817	0.86	0.318862054747229	0.29557013782868	0.0830856120545748	0.0126	0.0147	0.0124	0.0043	0.1367	0.0061	0.0069	0.074	0.001	0.1029	0.1752	0.032	0.0034	0.111	0.0137	0.0063	0.0057	0.0018	9e-04	0.03	0.0225	0.0365	0.067	0.02	0.0975	9e-04
12	rs75222648	41489655	1.04	0.0824519171540817	0.87	0.283849475516541	0.266380470702752	0.0710889082410334	0.0126	0.0148	0.0124	0.0043	0.1363	0.0061	0.0068	0.0741	9e-04	0.1028	0.1755	0.032	0.0033	0.111	0.0137	0.0062	0.0057	0.0017	9e-04	0.0299	0.0225	0.0365	0.067	0.0201	0.0978	9e-04
12	rs1546081	41515090	1.04	0.0824519171540817	0.88	0.251609301083599	0.264055805506604	0.0818067822017122	0.0124	0.0148	0.0124	0.0043	0.1353	0.006	0.0065	0.0744	9e-04	0.1018	0.1764	0.0314	0.0026	0.1113	0.014	0.0062	0.0058	0.0016	0.001	0.0301	0.0221	0.0363	0.0674	0.0208	0.0994	9e-04
12	rs1907653	41532088	1.04	0.0824519171540817	0.88	0.251609301083599	0.250516958980521	0.0764802456905709	0.0123	0.0147	0.0125	0.0043	0.1353	0.006	0.0064	0.0743	9e-04	0.1015	0.1766	0.0312	0.0027	0.1112	0.0141	0.0061	0.0058	0.0016	0.001	0.0301	0.0216	0.0368	0.0673	0.021	0.0996	9e-04
12	rs281839	41545228	1.04	0.0824519171540817	0.88	0.251609301083599	0.266060744795066	0.0921800949887954	0.0123	0.0148	0.0125	0.0043	0.1355	0.006	0.0064	0.0743	9e-04	0.1013	0.1769	0.031	0.0027	0.1112	0.014	0.0061	0.0057	0.0015	0.001	0.0301	0.0213	0.037	0.0673	0.0211	0.0998	9e-04
12	rs117385717	41551052	1.04	0.0824519171540817	0.88	0.251609301083599	0.268670277711227	0.0951883754322282	0.0123	0.0148	0.0125	0.0043	0.1354	0.006	0.0064	0.0743	9e-04	0.1013	0.1769	0.0309	0.0027	0.1112	0.014	0.0061	0.0057	0.0015	0.001	0.0301	0.0213	0.037	0.0672	0.0212	0.0998	9e-04
12	rs12315869	41583941	1.04	0.0824519171540817	0.88	0.251609301083599	0.277888766415094	0.108349142432876	0.0123	0.0148	0.0126	0.0043	0.1353	0.006	0.0064	0.0743	9e-04	0.1013	0.177	0.0308	0.0027	0.1112	0.014	0.0062	0.0057	0.0015	0.001	0.0301	0.0213	0.037	0.0673	0.0213	0.0998	9e-04
12	rs1367601	41584085	1.04	0.0824519171540817	0.88	0.251609301083599	0.278777692883345	0.109188234883191	0.0123	0.0148	0.0126	0.0043	0.1353	0.0059	0.0064	0.0743	9e-04	0.1013	0.177	0.0308	0.0027	0.1112	0.014	0.0062	0.0057	0.0015	0.001	0.0301	0.0213	0.037	0.0673	0.0213	0.0999	9e-04
12	rs1367602	41584375	1.04	0.0824519171540817	0.88	0.251609301083599	0.278684049777566	0.109692882487051	0.0123	0.0148	0.0126	0.0043	0.1353	0.0059	0.0064	0.0743	9e-04	0.1013	0.177	0.0308	0.0027	0.1112	0.014	0.0062	0.0057	0.0015	0.001	0.0301	0.0213	0.037	0.0673	0.0213	0.0999	9e-04
12	rs117256798	41589705	1.04	0.0824519171540817	0.88	0.251609301083599	0.275091657966183	0.10551490772154	0.0123	0.0148	0.0127	0.0043	0.1353	0.0059	0.0064	0.0744	9e-04	0.1012	0.177	0.0308	0.0027	0.1112	0.014	0.0062	0.0057	0.0015	0.001	0.0301	0.0213	0.037	0.0673	0.0213	0.0998	9e-04
12	rs74596829	41608729	1.04	0.0824519171540817	0.88	0.251609301083599	0.276721452996652	0.104521524556956	0.0122	0.0149	0.0128	0.0043	0.1353	0.0059	0.0063	0.0745	9e-04	0.101	0.177	0.0307	0.0027	0.1112	0.014	0.0062	0.0058	0.0014	0.001	0.03	0.0213	0.037	0.0672	0.0214	0.1	9e-04
12	rs112822388	41613802	1.04	0.0824519171540817	0.9	0.195029827813683	0.276208672947869	0.0996095188275764	0.0123	0.0149	0.0128	0.0043	0.1352	0.0059	0.0063	0.0745	9e-04	0.101	0.177	0.0308	0.0027	0.1112	0.014	0.0062	0.0058	0.0014	0.001	0.03	0.0213	0.037	0.0672	0.0214	0.1	9e-04
12	rs117207980	41615938	1.04	0.0824519171540817	0.9	0.195029827813683	0.276628182170538	0.0978316186615012	0.0123	0.0149	0.0128	0.0043	0.1352	0.0059	0.0063	0.0745	9e-04	0.101	0.177	0.0308	0.0027	0.1112	0.014	0.0062	0.0058	0.0014	0.001	0.03	0.0213	0.037	0.0672	0.0214	0.1	9e-04
12	rs73119057	41617477	1.04	0.0824519171540817	0.89	0.222038712392691	0.275789506572396	0.100421787636218	0.0123	0.0149	0.0128	0.0043	0.1352	0.0059	0.0063	0.0745	9e-04	0.101	0.177	0.0307	0.0027	0.1112	0.014	0.0062	0.0058	0.0014	0.001	0.03	0.0213	0.037	0.0672	0.0214	0.1	9e-04
12	rs7304286	41628080	1.04	0.0824519171540817	0.89	0.222038712392691	0.255626673989937	0.0773578385758807	0.0123	0.0149	0.0128	0.0042	0.1351	0.0059	0.0063	0.0746	9e-04	0.1009	0.1769	0.0307	0.0027	0.111	0.014	0.0062	0.0058	0.0014	0.001	0.03	0.0214	0.0371	0.0672	0.0216	0.1001	9e-04
12	rs12302094	41662244	1.04	0.0824519171540817	0.89	0.222038712392691	0.224358869777374	0.0465631767339599	0.0122	0.0151	0.0128	0.0041	0.1349	0.0057	0.0061	0.0748	0.001	0.1003	0.1764	0.0301	0.0029	0.1113	0.0144	0.0059	0.0058	0.0014	0.0011	0.0298	0.0212	0.0373	0.0675	0.0223	0.1005	9e-04
12	rs1431127	41663478	1.04	0.0824519171540817	0.89	0.222038712392691	0.225608032614244	0.0482900699995543	0.0122	0.0151	0.0128	0.0041	0.1349	0.0057	0.0061	0.0748	0.001	0.1002	0.1764	0.0301	0.0029	0.1113	0.0145	0.0059	0.0058	0.0014	0.0011	0.0298	0.0212	0.0373	0.0675	0.0224	0.1005	9e-04
12	rs7962171	41685836	1.04	0.0824519171540817	0.9	0.195029827813683	0.210191484301119	0.045505279576202	0.0123	0.0151	0.0129	0.0041	0.135	0.0057	0.0061	0.0747	0.001	0.1	0.1762	0.03	0.0029	0.1113	0.0145	0.0058	0.0057	0.0015	0.0011	0.0298	0.0212	0.0372	0.0675	0.0225	0.1007	0.001
12	rs10879971	41686097	1.04	0.0824519171540817	0.9	0.195029827813683	0.210271655797559	0.0459741297644504	0.0123	0.0151	0.0129	0.0041	0.135	0.0057	0.0061	0.0747	0.001	0.1	0.1762	0.03	0.0029	0.1113	0.0145	0.0058	0.0057	0.0015	0.0011	0.0298	0.0212	0.0372	0.0675	0.0225	0.1007	0.001
12	rs10161329	41696122	1.03	0.0957762513390589	0.9	0.195029827813683	0.10597173423824	0.0235771033924906	0.0125	0.015	0.0136	0.0032	0.1414	0.0046	0.0044	0.0757	0.0012	0.0952	0.1754	0.0264	0.0035	0.1093	0.0161	0.0045	0.0046	0.0015	0.0012	0.03	0.024	0.0361	0.0663	0.0244	0.1042	0.0013
12	rs55981863	41697724	1.03	0.0957762513390589	0.9	0.195029827813683	0.110407697245881	0.0129675137212098	0.0126	0.015	0.0136	0.0032	0.1414	0.0046	0.0044	0.0757	0.0013	0.0952	0.1754	0.0264	0.0035	0.1093	0.0162	0.0045	0.0046	0.0015	0.0012	0.03	0.024	0.0361	0.0663	0.0244	0.1043	0.0013
12	rs7978916	41698137	1.03	0.0957762513390589	0.9	0.195029827813683	0.109070513967327	0.0172310061886586	0.0126	0.015	0.0136	0.0032	0.1414	0.0046	0.0044	0.0757	0.0013	0.0952	0.1754	0.0264	0.0035	0.1093	0.0161	0.0045	0.0046	0.0015	0.0012	0.03	0.024	0.0361	0.0662	0.0244	0.1042	0.0013
12	rs10748294	41710492	1.02	0.110678017971113	0.9	0.195029827813683	0.074497815202192	0.0183999281530763	0.0127	0.0149	0.0136	0.0029	0.1449	0.0044	0.004	0.0762	0.0016	0.0953	0.1725	0.0256	0.0036	0.1103	0.0161	0.0044	0.0043	0.0016	0.0012	0.0302	0.0243	0.0358	0.0656	0.0243	0.104	0.0014
12	rs73122891	41713156	1.02	0.110678017971113	0.9	0.195029827813683	0.077548631772497	0.0102900775139111	0.0128	0.0149	0.0136	0.0029	0.145	0.0044	0.004	0.0763	0.0016	0.0953	0.1724	0.0255	0.0036	0.1102	0.0161	0.0044	0.0043	0.0016	0.0012	0.0303	0.0243	0.0357	0.0656	0.0243	0.1041	0.0014
12	rs4768003	41718139	1.02	0.110678017971113	0.9	0.195029827813683	0.081513384398441	0.00777902674411137	0.0128	0.0149	0.0136	0.0029	0.145	0.0044	0.004	0.0764	0.0016	0.0952	0.1722	0.0253	0.0036	0.11	0.0162	0.0044	0.0043	0.0016	0.0012	0.0303	0.0243	0.0355	0.0657	0.0244	0.1046	0.0014
12	rs34801048	41719642	1.02	0.110678017971113	0.89	0.222038712392691	0.080095603538812	0.0079535186904546	0.0128	0.0149	0.0135	0.0028	0.1451	0.0044	0.004	0.0764	0.0016	0.0953	0.1722	0.0253	0.0036	0.11	0.0163	0.0044	0.0043	0.0016	0.0012	0.0303	0.0242	0.0355	0.0657	0.0244	0.1046	0.0014
12	rs1880887	41721430	1.02	0.110678017971113	0.89	0.222038712392691	0.0800284878519312	0.00724375751520087	0.0128	0.0149	0.0135	0.0028	0.1453	0.0044	0.0039	0.0766	0.0016	0.0953	0.1722	0.0253	0.0036	0.1099	0.0164	0.0045	0.0042	0.0016	0.0012	0.0303	0.0243	0.0355	0.0657	0.0244	0.1046	0.0014
12	rs10880055	41744904	1.01	0.127260826833158	0.89	0.222038712392691	0.0788930423661574	0.00686699612519373	0.0128	0.0148	0.0136	0.0026	0.146	0.0043	0.0039	0.0777	0.0015	0.0952	0.1718	0.0252	0.0038	0.1093	0.0167	0.0045	0.0039	0.0016	0.0011	0.0303	0.0243	0.0355	0.0658	0.0244	0.1035	0.0013
12	rs10785246	41747428	1.01	0.127260826833158	0.89	0.222038712392691	0.0787822849896954	0.00696019720309229	0.0128	0.0148	0.0136	0.0026	0.146	0.0043	0.0039	0.0777	0.0015	0.0952	0.1719	0.0252	0.0038	0.1093	0.0167	0.0045	0.0039	0.0016	0.0011	0.0303	0.0243	0.0355	0.0658	0.0244	0.1035	0.0013
12	rs10506191	41757850	1.01	0.127260826833158	0.89	0.222038712392691	0.0774828966997719	0.00828292312282887	0.0129	0.0148	0.0136	0.0026	0.1461	0.0043	0.0039	0.0777	0.0015	0.0952	0.1717	0.0252	0.0038	0.1093	0.0168	0.0045	0.0039	0.0016	0.0011	0.0303	0.0244	0.0355	0.0659	0.0243	0.1035	0.0013
12	rs1589983	41775212	1.01	0.127260826833158	0.89	0.222038712392691	0.0708828375814122	0.00961453828596024	0.0129	0.0148	0.0136	0.0025	0.1466	0.0042	0.0038	0.078	0.0015	0.095	0.1714	0.0252	0.0038	0.1093	0.0169	0.0044	0.0038	0.0015	0.0011	0.0305	0.0243	0.0356	0.066	0.0243	0.1036	0.0013
12	rs11180881	41783381	1.01	0.127260826833158	0.89	0.222038712392691	0.0705937204596448	0.0099212389085038	0.0129	0.0148	0.0136	0.0025	0.1466	0.0042	0.0038	0.078	0.0015	0.095	0.1714	0.0251	0.0038	0.1093	0.0168	0.0044	0.0038	0.0015	0.0011	0.0305	0.0243	0.0356	0.066	0.0243	0.1036	0.0013
12	rs983194	41786636	1.01	0.127260826833158	0.89	0.222038712392691	0.0697309787366008	0.00947676515857021	0.013	0.0148	0.0136	0.0025	0.1467	0.0041	0.0038	0.0779	0.0015	0.095	0.1714	0.0251	0.0038	0.1093	0.0169	0.0044	0.0038	0.0015	0.0011	0.0305	0.0243	0.0356	0.066	0.0243	0.1036	0.0013
12	rs61924119	41790291	1.01	0.127260826833158	0.89	0.222038712392691	0.0697514399349947	0.00942194244073991	0.013	0.0148	0.0136	0.0025	0.1467	0.0041	0.0038	0.078	0.0015	0.095	0.1714	0.0251	0.0038	0.1093	0.0169	0.0044	0.0038	0.0015	0.0011	0.0305	0.0243	0.0356	0.066	0.0243	0.1036	0.0013
12	rs73128604	41797245	1.01	0.127260826833158	0.89	0.222038712392691	0.0683285922292296	0.0111675393493507	0.013	0.0147	0.0136	0.0024	0.147	0.004	0.0038	0.0781	0.0014	0.095	0.1712	0.0251	0.0038	0.1094	0.0168	0.0043	0.0037	0.0015	0.0011	0.0306	0.0243	0.0355	0.0661	0.0243	0.1036	0.0013
12	rs74077600	41805983	1.01	0.127260826833158	0.89	0.222038712392691	0.0682882203770001	0.0114379161569469	0.0131	0.0147	0.0136	0.0023	0.147	0.0039	0.0037	0.0784	0.0014	0.0949	0.1712	0.0251	0.0038	0.1097	0.0168	0.0042	0.0036	0.0015	0.0012	0.0305	0.0243	0.0355	0.0662	0.0244	0.1036	0.0013
12	rs78510521	41818040	1.01	0.127260826833158	0.89	0.222038712392691	0.0660917181848697	0.0114984464347352	0.0132	0.0147	0.0136	0.0023	0.1472	0.0038	0.0037	0.0786	0.0013	0.0948	0.1712	0.0252	0.0038	0.1099	0.0168	0.0041	0.0036	0.0014	0.0011	0.0304	0.0243	0.0355	0.0664	0.0244	0.1035	0.0013
12	rs17121146	41834599	1.01	0.127260826833158	0.89	0.222038712392691	0.0665074237686023	0.0119885264120081	0.0132	0.0147	0.0136	0.0022	0.1473	0.0038	0.0037	0.0787	0.0013	0.0948	0.1712	0.0252	0.0038	0.11	0.0168	0.004	0.0036	0.0014	0.0011	0.0303	0.0242	0.0355	0.0664	0.0244	0.1034	0.0013
12	rs75253172	41835102	1.01	0.127260826833158	0.9	0.195029827813683	0.0665074237686023	0.0119885264120081	0.0132	0.0147	0.0136	0.0022	0.1473	0.0038	0.0037	0.0787	0.0013	0.0948	0.1712	0.0252	0.0038	0.11	0.0168	0.004	0.0036	0.0014	0.0011	0.0303	0.0242	0.0355	0.0664	0.0244	0.1034	0.0013
12	rs75255989	41841165	1.01	0.127260826833158	0.9	0.195029827813683	0.0667258562662527	0.0120815705501823	0.0132	0.0147	0.0136	0.0022	0.1474	0.0038	0.0037	0.0788	0.0013	0.0948	0.1711	0.0252	0.0038	0.11	0.0168	0.004	0.0036	0.0014	0.0011	0.0303	0.0242	0.0355	0.0665	0.0244	0.1034	0.0013
12	rs12817240	41846898	1.01	0.127260826833158	0.9	0.195029827813683	0.0694653391085938	0.0137188720866614	0.0132	0.0147	0.0136	0.0022	0.1475	0.0037	0.0036	0.079	0.0012	0.0949	0.1711	0.0253	0.0038	0.1102	0.0167	0.004	0.0035	0.0014	0.0011	0.0302	0.0242	0.0355	0.0666	0.0244	0.1033	0.0013
12	rs117128551	41849752	1.01	0.127260826833158	0.9	0.195029827813683	0.0696900680769439	0.0141529409142537	0.0132	0.0147	0.0136	0.0021	0.1475	0.0037	0.0036	0.079	0.0012	0.0949	0.1711	0.0253	0.0038	0.1102	0.0167	0.0039	0.0035	0.0014	0.0011	0.0302	0.0242	0.0355	0.0666	0.0244	0.1033	0.0013
12	Affx-7917830	41866161	1.01	0.127260826833158	0.9	0.195029827813683	0.0628082287639324	0.0182469873782177	0.0133	0.0146	0.0135	0.002	0.1488	0.0035	0.0036	0.0795	0.0011	0.0948	0.1711	0.0252	0.0038	0.1103	0.0164	0.0037	0.0034	0.0014	0.001	0.0301	0.0242	0.0354	0.0668	0.0244	0.1029	0.0012
12	rs2733269	41866717	1.01	0.127260826833158	0.9	0.195029827813683	0.0655008134841467	0.01948795674029	0.0133	0.0146	0.0135	0.002	0.1489	0.0035	0.0036	0.0795	0.0011	0.0947	0.1711	0.0252	0.0038	0.1104	0.0164	0.0037	0.0034	0.0014	0.001	0.0301	0.0242	0.0354	0.0668	0.0244	0.1029	0.0012
12	rs17579263	41882253	1.01	0.127260826833158	0.9	0.195029827813683	0.0587706303105028	0.0230188137595001	0.0134	0.0145	0.0135	0.0019	0.1492	0.0035	0.0035	0.0798	0.0011	0.0956	0.1709	0.0252	0.0037	0.1104	0.0161	0.0037	0.0034	0.0014	0.001	0.0304	0.0241	0.0358	0.067	0.0243	0.1018	0.0012
12	rs2608700	41884414	1	0.145626599290586	0.9	0.195029827813683	0.127273434976965	0.031754780831074	0.0133	0.0145	0.0135	0.0019	0.1492	0.0035	0.0035	0.0797	0.0011	0.0953	0.1707	0.0253	0.0037	0.1091	0.0162	0.0037	0.0034	0.0014	0.001	0.0303	0.0241	0.0359	0.0668	0.0265	0.1016	0.0012
12	rs17129393	41885017	1	0.145626599290586	0.9	0.195029827813683	0.12593303575528	0.0310627448679823	0.0133	0.0145	0.0135	0.0019	0.1492	0.0035	0.0035	0.0797	0.0011	0.0953	0.1707	0.0253	0.0037	0.1091	0.0162	0.0037	0.0034	0.0014	0.001	0.0303	0.0241	0.0359	0.0668	0.0265	0.1016	0.0012
12	rs882949	41894887	1	0.145626599290586	0.9	0.195029827813683	0.116309361910195	0.035686195080302	0.0133	0.0144	0.0135	0.0019	0.1495	0.0034	0.0034	0.0798	0.001	0.0953	0.1705	0.0253	0.0035	0.1091	0.0162	0.0037	0.0033	0.0014	0.001	0.0304	0.024	0.0358	0.0672	0.0264	0.1017	0.0012
12	rs35577124	41900463	1	0.145626599290586	0.9	0.195029827813683	0.117671887708846	0.0394960144567185	0.0133	0.0144	0.0135	0.0019	0.1496	0.0034	0.0033	0.0798	0.001	0.0953	0.1704	0.0253	0.0035	0.1091	0.0162	0.0037	0.0033	0.0014	0.001	0.0304	0.024	0.0358	0.0672	0.0264	0.1017	0.0012
12	rs11608527	41900635	1	0.145626599290586	0.9	0.195029827813683	0.117814377124646	0.0393863052735187	0.0133	0.0144	0.0135	0.0019	0.1496	0.0034	0.0033	0.0798	0.001	0.0953	0.1704	0.0253	0.0035	0.1091	0.0162	0.0037	0.0033	0.0014	0.001	0.0304	0.024	0.0358	0.0672	0.0264	0.1017	0.0012
12	rs2730832	41909946	1	0.145626599290586	0.89	0.222038712392691	0.111975878492236	0.0419442590987126	0.0133	0.0143	0.0135	0.0018	0.1498	0.0034	0.0033	0.0799	0.001	0.0952	0.1701	0.0253	0.0035	0.1091	0.0162	0.0036	0.0033	0.0015	0.001	0.0305	0.0239	0.0357	0.0676	0.0264	0.1017	0.0012
12	rs77728107	41917082	1	0.145626599290586	0.89	0.222038712392691	0.107662470602826	0.0442269304815476	0.0133	0.0143	0.0135	0.0018	0.1499	0.0033	0.0032	0.08	0.001	0.0952	0.1701	0.0253	0.0035	0.1091	0.0162	0.0036	0.0033	0.0015	0.001	0.0306	0.024	0.0353	0.068	0.0263	0.1017	0.0012
12	rs112088661	41931693	1	0.145626599290586	0.89	0.222038712392691	0.106372785140135	0.0466813831772201	0.0133	0.0143	0.0134	0.0018	0.1499	0.0033	0.0032	0.08	0.001	0.0952	0.17	0.0254	0.0035	0.1091	0.0162	0.0036	0.0033	0.0015	9e-04	0.0306	0.024	0.0352	0.0681	0.0263	0.1018	0.0012
12	rs2733283	41935977	1	0.145626599290586	0.89	0.222038712392691	0.103664165458214	0.046150496103124	0.0133	0.0143	0.0134	0.0018	0.15	0.0033	0.0032	0.0801	0.001	0.0951	0.1699	0.0254	0.0035	0.1091	0.0162	0.0036	0.0033	0.0015	9e-04	0.0306	0.0241	0.0351	0.0683	0.0263	0.1018	0.0012
12	rs35002976	41936080	1	0.145626599290586	0.89	0.222038712392691	0.103743211210399	0.0460916741760272	0.0133	0.0143	0.0134	0.0018	0.15	0.0033	0.0032	0.0801	0.001	0.0951	0.1699	0.0254	0.0035	0.1091	0.0162	0.0036	0.0033	0.0015	9e-04	0.0306	0.0241	0.0351	0.0683	0.0263	0.1018	0.0012
12	rs285584	41946539	1	0.145626599290586	0.89	0.222038712392691	0.0961995926783538	0.044747939085228	0.0132	0.0143	0.0134	0.0018	0.1501	0.0033	0.0032	0.0803	9e-04	0.0951	0.1699	0.0254	0.0035	0.1091	0.0163	0.0036	0.0032	0.0014	9e-04	0.0306	0.0241	0.0344	0.0688	0.0262	0.1019	0.0011
12	rs7974945	41949205	1	0.145626599290586	0.89	0.222038712392691	0.0984788737978765	0.060009941834155	0.013	0.0142	0.0135	0.0017	0.1505	0.0033	0.0031	0.0805	7e-04	0.0954	0.1696	0.0251	0.0033	0.1086	0.0164	0.0036	0.0031	0.0013	8e-04	0.031	0.024	0.0342	0.0699	0.026	0.1023	9e-04
12	rs78380350	41958921	1	0.145626599290586	0.89	0.222038712392691	0.11744412434612	0.083993131630829	0.0128	0.0141	0.0136	0.0016	0.1511	0.0034	0.003	0.0811	5e-04	0.0957	0.1692	0.0247	0.0031	0.1076	0.0165	0.0037	0.0033	0.0011	5e-04	0.0316	0.0238	0.0339	0.0713	0.0257	0.1027	6e-04
12	rs1458175	41965861	1	0.145626599290586	0.89	0.222038712392691	0.12457174630929	0.0923374721587286	0.0128	0.0141	0.0136	0.0016	0.1511	0.0034	0.003	0.0812	5e-04	0.0957	0.1692	0.0247	0.0031	0.1075	0.0165	0.0037	0.0033	0.0011	5e-04	0.0316	0.0238	0.0339	0.0714	0.0257	0.1027	6e-04
12	rs79634941	41966083	1	0.145626599290586	0.89	0.222038712392691	0.124512763716078	0.0921800949887954	0.0128	0.0141	0.0136	0.0016	0.1511	0.0034	0.003	0.0812	5e-04	0.0957	0.1692	0.0247	0.0031	0.1075	0.0165	0.0037	0.0033	0.0011	5e-04	0.0316	0.0238	0.0339	0.0714	0.0257	0.1027	6e-04
12	rs12298745	41966306	1	0.145626599290586	0.89	0.222038712392691	0.124689762457788	0.0913164243517505	0.0128	0.0141	0.0136	0.0016	0.1511	0.0034	0.003	0.0812	5e-04	0.0957	0.1692	0.0247	0.0031	0.1075	0.0165	0.0037	0.0033	0.0011	5e-04	0.0316	0.0238	0.0339	0.0714	0.0257	0.1027	6e-04
12	rs78683283	41966699	1	0.145626599290586	0.89	0.222038712392691	0.124837378204238	0.0920228242190102	0.0128	0.0141	0.0136	0.0016	0.1511	0.0034	0.003	0.0812	5e-04	0.0957	0.1692	0.0247	0.0031	0.1075	0.0165	0.0037	0.0033	0.0011	5e-04	0.0316	0.0238	0.0339	0.0714	0.0257	0.1027	6e-04
12	rs3747556	41967677	1	0.145626599290586	0.89	0.222038712392691	0.124453798109328	0.0924949556582326	0.0128	0.0141	0.0136	0.0016	0.1511	0.0034	0.003	0.0812	5e-04	0.0957	0.1692	0.0247	0.0031	0.1075	0.0165	0.0037	0.0033	0.0011	5e-04	0.0316	0.0238	0.0339	0.0714	0.0257	0.1027	6e-04
12	rs12318755	41979843	0.99	0.165875049708709	0.89	0.222038712392691	0.124424321675664	0.081282539539209	0.0129	0.014	0.0137	0.0016	0.1515	0.0035	0.003	0.0812	5e-04	0.0957	0.1696	0.0246	0.0031	0.1071	0.0163	0.0038	0.0033	0.001	5e-04	0.0315	0.0238	0.0337	0.0715	0.0257	0.1026	5e-04
12	rs2007974	41980465	0.99	0.165875049708709	0.88	0.251609301083599	0.122634285865203	0.0800150737202863	0.0129	0.014	0.0137	0.0016	0.1515	0.0035	0.003	0.0811	5e-04	0.0957	0.1697	0.0246	0.0031	0.1071	0.0163	0.0038	0.0033	0.0011	5e-04	0.0315	0.0238	0.0337	0.0715	0.0257	0.1026	5e-04
12	rs1010142	41983150	0.99	0.165875049708709	0.88	0.251609301083599	0.12234234348891	0.0797922432827434	0.0129	0.014	0.0137	0.0016	0.1516	0.0035	0.003	0.0811	5e-04	0.0957	0.1697	0.0246	0.0031	0.1071	0.0163	0.0038	0.0033	0.0011	5e-04	0.0315	0.0238	0.0337	0.0715	0.0257	0.1026	5e-04
12	rs11181044	41993905	0.99	0.165875049708709	0.88	0.251609301083599	0.118614270439952	0.0751715551245121	0.0129	0.014	0.0137	0.0017	0.1524	0.0035	0.003	0.0811	6e-04	0.0955	0.1696	0.0246	0.0031	0.1068	0.0163	0.0038	0.0033	0.0011	5e-04	0.0314	0.0238	0.0335	0.0712	0.0257	0.1024	6e-04
12	rs117655309	41994652	0.99	0.165875049708709	0.88	0.251609301083599	0.118528409059281	0.0752440170072701	0.0129	0.014	0.0137	0.0017	0.1524	0.0035	0.0029	0.0811	6e-04	0.0955	0.1696	0.0246	0.0031	0.1068	0.0163	0.0038	0.0033	0.0011	5e-04	0.0314	0.0238	0.0335	0.0712	0.0257	0.1024	6e-04
12	rs76814992	41997224	0.99	0.165875049708709	0.87	0.283849475516541	0.118128225712375	0.0753890267327221	0.0129	0.014	0.0137	0.0017	0.1524	0.0034	0.0029	0.0811	6e-04	0.0955	0.1696	0.0246	0.0031	0.1068	0.0163	0.0038	0.0033	0.0011	5e-04	0.0314	0.0238	0.0335	0.0712	0.0257	0.1024	6e-04
12	rs57941226	41998713	0.99	0.165875049708709	0.87	0.283849475516541	0.121091821887736	0.0753165075465166	0.0131	0.0139	0.0137	0.0017	0.1529	0.0034	0.0029	0.0811	6e-04	0.0956	0.17	0.0245	0.0031	0.1065	0.0161	0.0039	0.0033	0.0011	5e-04	0.0314	0.0239	0.0331	0.0713	0.0256	0.1024	5e-04
12	rs7314593	42001725	0.99	0.165875049708709	0.87	0.283849475516541	0.128351956644567	0.0736564921435649	0.0132	0.0138	0.0137	0.0016	0.1532	0.0033	0.0028	0.0812	6e-04	0.0957	0.1703	0.0245	0.0031	0.1061	0.0161	0.0039	0.0033	0.001	5e-04	0.0315	0.0241	0.0327	0.0714	0.0255	0.1025	5e-04
12	rs287034	42008072	0.99	0.165875049708709	0.87	0.283849475516541	0.129556784887169	0.074160103040642	0.0131	0.0139	0.0137	0.0016	0.1535	0.0033	0.0028	0.0812	6e-04	0.0958	0.1703	0.0245	0.0032	0.1059	0.0161	0.0039	0.0033	0.001	5e-04	0.0315	0.0241	0.0325	0.0713	0.0255	0.1026	5e-04
12	Affx-7922783	42022067	0.99	0.165875049708709	0.88	0.251609301083599	0.122546658624723	0.0747373861482215	0.0131	0.0139	0.0138	0.0016	0.1539	0.0031	0.0027	0.0813	6e-04	0.0958	0.1703	0.0244	0.0031	0.1057	0.0161	0.0039	0.0033	0.0011	5e-04	0.0315	0.0242	0.0324	0.0712	0.0253	0.1026	5e-04
12	rs11181061	42025151	0.99	0.165875049708709	0.88	0.251609301083599	0.123894471915493	0.0756067560778512	0.0131	0.0139	0.0138	0.0016	0.1539	0.0031	0.0027	0.0813	6e-04	0.0958	0.1703	0.0245	0.0031	0.1057	0.0162	0.0039	0.0033	0.0011	5e-04	0.0315	0.0242	0.0325	0.0712	0.0253	0.1026	5e-04
12	rs7308874	42027870	0.99	0.165875049708709	0.87	0.283849475516541	0.124129790874968	0.0763343786965681	0.0131	0.0139	0.0138	0.0016	0.154	0.0031	0.0027	0.0814	6e-04	0.0958	0.1703	0.0245	0.0031	0.1057	0.0162	0.0039	0.0033	0.0011	5e-04	0.0315	0.0242	0.0325	0.0712	0.0253	0.1026	5e-04
12	rs7954132	42030571	0.99	0.165875049708709	0.87	0.283849475516541	0.124453798109328	0.0768454116707442	0.0131	0.0139	0.0138	0.0016	0.154	0.0031	0.0027	0.0814	6e-04	0.0958	0.1702	0.0245	0.0031	0.1056	0.0162	0.0039	0.0033	0.0011	5e-04	0.0315	0.0242	0.0325	0.0712	0.0253	0.1026	5e-04
12	rs79201815	42037810	0.99	0.165875049708709	0.87	0.283849475516541	0.123307362973676	0.0759702103704324	0.0131	0.0139	0.0138	0.0016	0.154	0.0031	0.0027	0.0813	6e-04	0.0958	0.1702	0.0245	0.0031	0.1056	0.0162	0.0039	0.0033	0.0011	5e-04	0.0315	0.0242	0.0325	0.0712	0.0253	0.1026	5e-04
12	rs66645579	42040928	0.99	0.165875049708709	0.87	0.283849475516541	0.120917953411099	0.0748819943490468	0.0131	0.0139	0.0138	0.0016	0.1542	0.0031	0.0027	0.0813	7e-04	0.0958	0.1701	0.0245	0.0032	0.1055	0.0162	0.0039	0.0033	0.0011	5e-04	0.0315	0.0242	0.0325	0.0712	0.0253	0.1025	5e-04
12	rs287010	42046764	0.99	0.165875049708709	0.87	0.283849475516541	0.107689441562236	0.0689082558075355	0.0131	0.014	0.0139	0.002	0.1545	0.003	0.0028	0.0814	7e-04	0.0957	0.1694	0.0246	0.0033	0.105	0.0164	0.004	0.0033	0.0011	6e-04	0.0317	0.0243	0.0325	0.071	0.0253	0.1022	5e-04
12	rs1020534	42046820	0.99	0.165875049708709	0.87	0.283849475516541	0.107204604661319	0.0686289413063837	0.0131	0.014	0.0139	0.002	0.1545	0.003	0.0028	0.0814	7e-04	0.0957	0.1694	0.0246	0.0033	0.1051	0.0164	0.004	0.0033	0.0011	6e-04	0.0317	0.0243	0.0325	0.071	0.0253	0.1021	5e-04
12	rs75321683	42054644	0.99	0.165875049708709	0.87	0.283849475516541	0.101882515327659	0.0715142217941962	0.0131	0.014	0.0142	0.002	0.1544	0.003	0.0028	0.0812	7e-04	0.0959	0.1691	0.0246	0.0033	0.1049	0.0164	0.004	0.0033	0.0011	6e-04	0.0317	0.0243	0.033	0.0711	0.0252	0.1018	5e-04
12	rs74078262	42055023	0.99	0.165875049708709	0.87	0.283849475516541	0.101960711768999	0.0717983474156534	0.0131	0.014	0.0142	0.002	0.1544	0.003	0.0028	0.0812	7e-04	0.0959	0.1691	0.0246	0.0033	0.1049	0.0165	0.004	0.0033	0.0011	6e-04	0.0317	0.0243	0.033	0.0711	0.0252	0.1018	5e-04
12	rs287023	42055172	0.99	0.165875049708709	0.87	0.283849475516541	0.102169418619725	0.0728679626828336	0.0131	0.014	0.0142	0.002	0.1544	0.003	0.0028	0.0812	7e-04	0.0959	0.1691	0.0246	0.0033	0.1049	0.0165	0.004	0.0033	0.0011	6e-04	0.0317	0.0243	0.033	0.0711	0.0252	0.1018	5e-04
12	rs182294	42058138	0.99	0.165875049708709	0.87	0.283849475516541	0.0929909005598602	0.0706646464046577	0.0131	0.0139	0.0142	0.002	0.1544	0.003	0.0028	0.0803	7e-04	0.0961	0.1697	0.0247	0.0033	0.1049	0.0165	0.004	0.0033	0.0011	6e-04	0.0318	0.0243	0.033	0.0712	0.0251	0.1016	5e-04
12	rs17129646	42058650	0.99	0.165875049708709	0.87	0.283849475516541	0.0934098333480829	0.0706646464046577	0.0131	0.0139	0.0142	0.002	0.1544	0.003	0.0028	0.0804	7e-04	0.0961	0.1697	0.0247	0.0033	0.1049	0.0165	0.004	0.0033	0.0011	6e-04	0.0318	0.0243	0.033	0.0712	0.0251	0.1016	5e-04
12	rs17652365	42075417	0.99	0.165875049708709	0.87	0.283849475516541	0.092083208752021	0.0735128629740161	0.0131	0.0139	0.0143	0.002	0.1543	0.003	0.0028	0.0807	7e-04	0.0961	0.1694	0.0247	0.0033	0.1049	0.0165	0.004	0.0033	0.0011	6e-04	0.0318	0.0243	0.033	0.0714	0.0251	0.1015	5e-04
12	rs7969921	42083390	0.99	0.165875049708709	0.88	0.251609301083599	0.0919121152941361	0.0728679626828336	0.0131	0.0139	0.0143	0.002	0.1541	0.003	0.0028	0.0809	7e-04	0.0961	0.1693	0.0247	0.0033	0.1048	0.0166	0.004	0.0033	0.0011	6e-04	0.0318	0.0244	0.0329	0.0714	0.0251	0.1016	5e-04
12	rs34083464	42096571	0.99	0.165875049708709	0.88	0.251609301083599	0.0920098583727754	0.0773578385758807	0.013	0.0139	0.0143	0.002	0.1541	0.003	0.0028	0.0809	7e-04	0.0961	0.169	0.0247	0.0032	0.1047	0.0166	0.004	0.0033	0.0011	6e-04	0.0318	0.0244	0.0329	0.0715	0.0251	0.102	4e-04
12	rs10880128	42102240	0.99	0.165875049708709	0.88	0.251609301083599	0.0892498607673675	0.0758247429028631	0.013	0.0139	0.0143	0.002	0.1541	0.003	0.0028	0.0808	7e-04	0.0962	0.1689	0.0248	0.0032	0.1046	0.0167	0.004	0.0033	0.0011	6e-04	0.0319	0.0244	0.033	0.0714	0.0251	0.1018	5e-04
12	rs73124207	42108947	0.99	0.165875049708709	0.88	0.251609301083599	0.0866605482956539	0.0747373861482215	0.0131	0.0139	0.0144	0.002	0.1541	0.003	0.0028	0.0807	7e-04	0.0963	0.1687	0.0249	0.0033	0.1044	0.0168	0.004	0.0033	0.001	6e-04	0.0319	0.0244	0.033	0.0713	0.0251	0.1018	5e-04
12	rs12318775	42126346	0.98	0.188103243221556	0.88	0.251609301083599	0.0635177066384929	0.0502275636380715	0.0135	0.0144	0.0151	0.0024	0.154	0.0032	0.003	0.079	0.0012	0.0977	0.165	0.0263	0.0039	0.1016	0.0189	0.0041	0.0038	9e-04	9e-04	0.0322	0.0247	0.0335	0.0702	0.0242	0.1013	7e-04
12	rs75052006	42129649	0.98	0.188103243221556	0.89	0.222038712392691	0.0639807175108293	0.0501665127270502	0.0136	0.0144	0.0151	0.0024	0.154	0.0032	0.003	0.079	0.0012	0.0976	0.1649	0.0263	0.004	0.1016	0.019	0.0041	0.0038	9e-04	9e-04	0.0322	0.0247	0.0335	0.0702	0.0242	0.1013	7e-04
12	rs1391000	42133006	0.98	0.188103243221556	0.89	0.222038712392691	0.0667059793805628	0.0467997217724181	0.0136	0.0145	0.0151	0.0025	0.1539	0.0033	0.0031	0.079	0.0013	0.0976	0.1644	0.0265	0.0041	0.1011	0.0192	0.0041	0.0039	8e-04	0.001	0.0323	0.0248	0.0336	0.0704	0.024	0.1013	7e-04
12	rs61939331	42133722	0.98	0.188103243221556	0.89	0.222038712392691	0.0656580478268927	0.0462093511636146	0.0136	0.0145	0.0156	0.0025	0.1538	0.0033	0.0031	0.0772	0.0013	0.0977	0.1642	0.0267	0.0042	0.1005	0.0195	0.0041	0.0039	8e-04	0.0011	0.0326	0.0249	0.0337	0.0706	0.0239	0.1019	8e-04
12	rs188348399	42140586	0.97	0.212405230483542	0.89	0.222038712392691	0.0893458029842959	0.0554705311692751	0.0135	0.0143	0.0157	0.0026	0.1532	0.0032	0.0031	0.0775	0.0013	0.097	0.1636	0.0274	0.0043	0.0992	0.0199	0.0041	0.0041	8e-04	0.0011	0.0326	0.0251	0.0336	0.0711	0.0242	0.1027	9e-04
12	rs193199269	42140983	0.97	0.212405230483542	0.89	0.222038712392691	0.0892978237079616	0.0553430878808383	0.0135	0.0143	0.0157	0.0026	0.1532	0.0032	0.0031	0.0775	0.0013	0.097	0.1636	0.0274	0.0043	0.0992	0.0199	0.0041	0.0041	8e-04	0.0011	0.0326	0.0251	0.0336	0.0711	0.0242	0.1027	9e-04
12	rs79021464	42157627	0.97	0.212405230483542	0.9	0.195029827813683	0.0905505978450878	0.0543912930221992	0.0135	0.0143	0.0156	0.0026	0.1531	0.0032	0.0031	0.0775	0.0013	0.0969	0.1636	0.0274	0.0043	0.0991	0.02	0.0041	0.0041	8e-04	0.0011	0.0326	0.0251	0.0336	0.0712	0.0242	0.1027	9e-04
12	rs12385828	42158954	0.97	0.212405230483542	0.9	0.195029827813683	0.0909868274939778	0.0561096384121805	0.0135	0.0143	0.0156	0.0026	0.1531	0.0032	0.0031	0.0775	0.0013	0.0969	0.1636	0.0274	0.0043	0.0991	0.02	0.0041	0.0041	8e-04	0.0011	0.0326	0.0251	0.0336	0.0712	0.0242	0.1027	9e-04
12	rs10748314	42167796	0.97	0.212405230483542	0.9	0.195029827813683	0.0895138591144436	0.0535721753336495	0.0135	0.0143	0.0156	0.0026	0.1531	0.0032	0.0031	0.0776	0.0013	0.0967	0.1633	0.0275	0.0043	0.0994	0.02	0.0041	0.0042	8e-04	0.0011	0.0326	0.0252	0.0335	0.0713	0.0242	0.1028	9e-04
12	rs871392	42171982	0.97	0.212405230483542	0.9	0.195029827813683	0.0893697987487781	0.0536349935677788	0.0134	0.0143	0.0155	0.0026	0.1531	0.0032	0.0031	0.0776	0.0013	0.0966	0.1632	0.0275	0.0044	0.0994	0.02	0.0041	0.0042	9e-04	0.0011	0.0326	0.0252	0.0334	0.0714	0.0242	0.1028	9e-04
12	rs10880161	42179472	0.97	0.212405230483542	0.9	0.195029827813683	0.0863549592634924	0.0484702906443168	0.0134	0.0143	0.0155	0.0027	0.153	0.0033	0.0032	0.0777	0.0013	0.0964	0.1628	0.0275	0.0044	0.0993	0.0201	0.004	0.0043	9e-04	0.0011	0.0324	0.0252	0.0334	0.0715	0.0242	0.1032	9e-04
12	rs955923	42183242	0.97	0.212405230483542	0.9	0.195029827813683	0.0838657756657996	0.0487713126614836	0.0134	0.0143	0.0155	0.0027	0.153	0.0033	0.0032	0.0779	0.0013	0.0963	0.1626	0.0275	0.0044	0.0993	0.0201	0.004	0.0043	9e-04	0.0011	0.0324	0.0253	0.0334	0.0716	0.0242	0.103	0.001
12	rs117996194	42183329	0.97	0.212405230483542	0.9	0.195029827813683	0.0837045478431133	0.0487110428796744	0.0134	0.0143	0.0155	0.0027	0.1531	0.0033	0.0032	0.0779	0.0013	0.0963	0.1626	0.0275	0.0044	0.0993	0.0201	0.004	0.0043	9e-04	0.0011	0.0324	0.0253	0.0334	0.0716	0.0242	0.103	0.001
12	rs11181154	42189497	0.97	0.212405230483542	0.9	0.195029827813683	0.0788487274085553	0.0476914650292326	0.0134	0.0142	0.0155	0.0027	0.153	0.0033	0.0032	0.078	0.0013	0.0963	0.1623	0.0275	0.0045	0.0993	0.0201	0.0041	0.0043	0.001	0.0011	0.0324	0.0253	0.0334	0.0716	0.0243	0.1029	0.001
12	rs1390998	42191069	0.97	0.212405230483542	0.91	0.170469891558667	0.0756568748770538	0.0467405359611238	0.0134	0.0142	0.0155	0.0027	0.153	0.0033	0.0032	0.078	0.0013	0.0963	0.1622	0.0276	0.0045	0.0993	0.0202	0.0041	0.0044	0.001	0.0011	0.0324	0.0252	0.0334	0.0716	0.0243	0.1028	0.001
12	rs60816762	42207208	0.97	0.212405230483542	0.91	0.170469891558667	0.0759376368403832	0.045739439008876	0.0134	0.0142	0.0154	0.0028	0.153	0.0033	0.0032	0.0782	0.0014	0.0962	0.1618	0.0276	0.0045	0.0993	0.0202	0.0041	0.0044	0.0011	0.0011	0.0325	0.0253	0.0335	0.0716	0.0243	0.1026	0.0011
12	rs76120045	42210944	0.97	0.212405230483542	0.91	0.170469891558667	0.0756137403373977	0.0462682393468934	0.0134	0.0142	0.0154	0.0028	0.153	0.0033	0.0032	0.0782	0.0014	0.0962	0.1618	0.0276	0.0045	0.0993	0.0202	0.0041	0.0044	0.0011	0.0011	0.0324	0.0253	0.0334	0.0716	0.0243	0.1026	0.0011
12	rs118179437	42212866	0.97	0.212405230483542	0.91	0.170469891558667	0.0760241602936287	0.0462093511636146	0.0134	0.0142	0.0154	0.0028	0.153	0.0033	0.0031	0.0783	0.0014	0.0961	0.1618	0.0276	0.0045	0.0993	0.0202	0.0041	0.0044	0.0011	0.0011	0.0324	0.0253	0.0334	0.0716	0.0243	0.1026	0.0012
12	rs75810337	42219119	0.97	0.212405230483542	0.91	0.170469891558667	0.0753767843760601	0.0472149463288111	0.0134	0.0142	0.0154	0.0028	0.153	0.0033	0.0032	0.0783	0.0014	0.0961	0.1617	0.0276	0.0045	0.0993	0.0202	0.0041	0.0045	0.0011	0.0011	0.0324	0.0253	0.0334	0.0717	0.0243	0.1026	0.0012
12	rs1497170	42219621	0.97	0.212405230483542	0.91	0.170469891558667	0.0753122434144784	0.0468589406005095	0.0134	0.0142	0.0154	0.0028	0.153	0.0033	0.0032	0.0783	0.0014	0.0961	0.1616	0.0276	0.0045	0.0993	0.0202	0.0041	0.0045	0.0011	0.0011	0.0324	0.0253	0.0334	0.0717	0.0243	0.1026	0.0012
12	rs11181174	42220665	0.97	0.212405230483542	0.91	0.170469891558667	0.0739013716903672	0.0451550381444514	0.0134	0.0142	0.0154	0.0028	0.1531	0.0033	0.0032	0.0783	0.0014	0.096	0.1616	0.0276	0.0045	0.0993	0.0202	0.0041	0.0045	0.0011	0.0011	0.0324	0.0252	0.0334	0.0717	0.0243	0.1025	0.0012
12	rs61941487	42226620	0.97	0.212405230483542	0.91	0.170469891558667	0.0585697456002795	0.0442269304815476	0.0133	0.0142	0.0154	0.0028	0.1537	0.0033	0.0032	0.0783	0.0014	0.0959	0.1612	0.0276	0.0046	0.0991	0.0203	0.0041	0.0045	0.0011	0.0011	0.0325	0.0253	0.0332	0.0723	0.0239	0.1024	0.0012
12	rs75389393	42231914	0.97	0.212405230483542	0.92	0.14824156235026	0.0477188736407075	0.0468589406005095	0.0134	0.0139	0.0153	0.0027	0.1549	0.0034	0.0032	0.0783	0.0014	0.0954	0.1604	0.028	0.0046	0.0984	0.0207	0.0041	0.0046	0.0011	0.0011	0.0327	0.0256	0.0333	0.073	0.0228	0.102	0.0012
12	rs73128146	42243144	0.97	0.212405230483542	0.92	0.14824156235026	0.0529922667774122	0.0469181924348077	0.0131	0.0139	0.0153	0.0027	0.1562	0.0034	0.0032	0.0777	0.0015	0.0953	0.1604	0.0286	0.0047	0.0977	0.0209	0.0041	0.0046	0.0012	0.0011	0.0322	0.0259	0.0333	0.0729	0.0227	0.1019	0.0013
12	rs10785304	42256853	0.97	0.212405230483542	0.92	0.14824156235026	0.0593944350918189	0.046032885392933	0.013	0.0139	0.0153	0.0026	0.1568	0.0035	0.0032	0.0773	0.0015	0.0953	0.1603	0.0288	0.0047	0.0973	0.021	0.0041	0.0047	0.0012	0.0011	0.0319	0.026	0.0333	0.0729	0.0227	0.1019	0.0014
12	rs10880178	42260285	0.97	0.212405230483542	0.92	0.14824156235026	0.0628082287639324	0.0475721379941489	0.0129	0.0139	0.0153	0.0027	0.1569	0.0034	0.0032	0.0772	0.0016	0.0952	0.1603	0.0289	0.0047	0.0972	0.0211	0.0041	0.0047	0.0012	0.0011	0.0319	0.026	0.0334	0.0728	0.0227	0.1018	0.0014
12	rs78548144	42261509	0.97	0.212405230483542	0.92	0.14824156235026	0.062464973659788	0.0477511778391918	0.0129	0.0139	0.0153	0.0027	0.157	0.0034	0.0032	0.0772	0.0016	0.0952	0.1603	0.0289	0.0047	0.0972	0.0211	0.0041	0.0047	0.0012	0.0011	0.0319	0.026	0.0334	0.0729	0.0227	0.1018	0.0014
12	rs2159586	42280497	0.97	0.212405230483542	0.92	0.14824156235026	0.0627127557333402	0.0478109234966715	0.0129	0.0139	0.0154	0.0026	0.1572	0.0035	0.0032	0.0771	0.0016	0.0953	0.1604	0.029	0.0047	0.0972	0.0211	0.004	0.0047	0.0012	0.0011	0.0317	0.0261	0.0334	0.0728	0.0226	0.1018	0.0014
12	rs58254978	42293445	0.97	0.212405230483542	0.92	0.14824156235026	0.0544733880575365	0.0474529424759865	0.0129	0.0135	0.0153	0.0027	0.1593	0.0035	0.0033	0.0763	0.0017	0.0955	0.1588	0.029	0.0048	0.0977	0.0216	0.0041	0.0048	0.0012	0.0012	0.0317	0.0261	0.0333	0.0729	0.0222	0.1009	0.0014
12	rs11181234	42301428	0.97	0.212405230483542	0.92	0.14824156235026	0.0559819305831242	0.0490731513813373	0.0129	0.0135	0.0153	0.0027	0.1594	0.0036	0.0033	0.0763	0.0017	0.0954	0.1587	0.029	0.0048	0.0978	0.0216	0.0041	0.0049	0.0012	0.0012	0.0316	0.0261	0.0333	0.0729	0.0222	0.1009	0.0014
12	rs11181235	42301621	0.97	0.212405230483542	0.92	0.14824156235026	0.0559642311378682	0.049375805486924	0.0129	0.0135	0.0153	0.0027	0.1595	0.0036	0.0033	0.0763	0.0017	0.0954	0.1587	0.029	0.0048	0.0978	0.0216	0.0041	0.0049	0.0012	0.0012	0.0316	0.0261	0.0333	0.0729	0.0222	0.1009	0.0014
12	rs77653441	42319993	0.97	0.212405230483542	0.92	0.14824156235026	0.0608046489855794	0.0440538632783374	0.0129	0.0134	0.0153	0.0029	0.1601	0.0037	0.0034	0.0759	0.0017	0.0955	0.1577	0.0292	0.0049	0.0979	0.0219	0.0042	0.005	0.0012	0.0012	0.0315	0.0263	0.0332	0.0728	0.0221	0.1006	0.0014
12	rs79547748	42323895	0.97	0.212405230483542	0.92	0.14824156235026	0.0614049872728671	0.042907804515862	0.0129	0.0134	0.0153	0.0029	0.1601	0.0038	0.0034	0.0758	0.0017	0.0956	0.1577	0.0292	0.0049	0.0979	0.0218	0.0042	0.005	0.0012	0.0012	0.0315	0.0263	0.0332	0.0728	0.0221	0.1006	0.0014
12	rs1920686	42327875	0.96	0.238871757466757	0.92	0.14824156235026	0.0625983144201758	0.0406562476859755	0.0129	0.0133	0.0153	0.0029	0.1602	0.0038	0.0034	0.0758	0.0017	0.0955	0.1576	0.0293	0.0049	0.0979	0.0218	0.0042	0.005	0.0012	0.0012	0.0315	0.0263	0.0332	0.0728	0.0221	0.1006	0.0014
12	rs1234019	42333366	0.96	0.238871757466757	0.92	0.14824156235026	0.0529581469126409	0.0446319254039357	0.0129	0.0133	0.0153	0.0029	0.1603	0.0038	0.0035	0.0757	0.0017	0.0955	0.1573	0.0293	0.0049	0.0979	0.0218	0.0042	0.0051	0.0012	0.0012	0.0315	0.0264	0.0331	0.0728	0.0221	0.1005	0.0014
12	rs78719307	42336411	0.96	0.238871757466757	0.93	0.128223312274834	0.0514379631462136	0.0390580037421088	0.0129	0.0134	0.0153	0.0029	0.1604	0.0038	0.0035	0.0756	0.0017	0.0956	0.1571	0.0293	0.0049	0.0979	0.0219	0.0042	0.0051	0.0012	0.0012	0.0315	0.0265	0.0331	0.0728	0.0221	0.1005	0.0014
12	rs7138840	42341666	0.96	0.238871757466757	0.93	0.128223312274834	0.0510209547773284	0.0389488455233696	0.0129	0.0134	0.0153	0.0029	0.1605	0.0039	0.0035	0.0755	0.0017	0.0956	0.157	0.0293	0.0049	0.0979	0.0219	0.0042	0.0051	0.0012	0.0012	0.0315	0.0265	0.0331	0.0728	0.0221	0.1005	0.0014
12	rs1234025	42346846	0.96	0.238871757466757	0.93	0.128223312274834	0.0483256744680568	0.0295075739799362	0.013	0.0134	0.0154	0.003	0.1611	0.004	0.0036	0.075	0.0017	0.0956	0.1561	0.0294	0.005	0.098	0.022	0.0043	0.0052	0.0012	0.0012	0.0315	0.0268	0.0329	0.0726	0.0221	0.1003	0.0014
12	rs17604448	42347909	0.94	0.298643641979994	0.93	0.128223312274834	0.0278780896314895	0.0453300090911884	0.0127	0.0134	0.0159	0.0038	0.1665	0.0049	0.0043	0.0717	0.0014	0.0954	0.1497	0.0299	0.0051	0.0985	0.0231	0.0047	0.0058	0.0014	8e-04	0.0313	0.0287	0.0315	0.0728	0.0218	0.0993	0.0014
12	rs10880212	42348023	0.94	0.298643641979994	0.93	0.128223312274834	0.0367132538537748	0.066342698528096	0.0126	0.0133	0.0155	0.0039	0.1677	0.005	0.0043	0.0707	0.0014	0.0959	0.1493	0.03	0.0051	0.0992	0.0231	0.0047	0.0059	0.0013	8e-04	0.031	0.0293	0.0313	0.0729	0.0216	0.0987	0.0014
12	rs79525939	42359226	0.93	0.332112317682009	0.93	0.128223312274834	0.0318416348975477	0.0240544915605297	0.0127	0.0127	0.0143	0.0036	0.1724	0.0051	0.0038	0.0691	0.0011	0.0973	0.147	0.0293	0.0053	0.1015	0.0218	0.004	0.006	0.0015	6e-04	0.0304	0.0305	0.0297	0.0745	0.0202	0.1003	9e-04
12	rs1920699	42361106	0.93	0.332112317682009	0.93	0.128223312274834	0.033035995813318	0.0299412080654744	0.0127	0.0127	0.0143	0.0036	0.1725	0.0051	0.0038	0.0691	0.0011	0.0973	0.1469	0.0293	0.0053	0.1014	0.0218	0.004	0.006	0.0015	6e-04	0.0304	0.0306	0.0297	0.0745	0.0202	0.1003	9e-04
12	rs73127643	42362186	0.93	0.332112317682009	0.93	0.128223312274834	0.0344516367116973	0.0397158453180618	0.0127	0.0127	0.0143	0.0036	0.1725	0.0051	0.0038	0.0691	0.0011	0.0973	0.1469	0.0293	0.0053	0.1014	0.0218	0.004	0.006	0.0015	6e-04	0.0305	0.0306	0.0297	0.0745	0.0202	0.1003	9e-04
12	rs10491999	42362561	0.93	0.332112317682009	0.93	0.128223312274834	0.0350913105032258	0.0438235762824547	0.0127	0.0127	0.0142	0.0036	0.1725	0.0051	0.0038	0.0691	0.0011	0.0973	0.1469	0.0293	0.0053	0.1014	0.0218	0.004	0.006	0.0015	6e-04	0.0305	0.0306	0.0297	0.0745	0.0202	0.1003	9e-04
12	rs10431604	42373362	0.93	0.332112317682009	0.93	0.128223312274834	0.0378817712649095	0.0502886469647399	0.0127	0.0127	0.0142	0.0036	0.1727	0.0051	0.0038	0.0691	0.0011	0.0973	0.1469	0.0293	0.0053	0.1016	0.0218	0.004	0.006	0.0015	6e-04	0.0305	0.0306	0.0297	0.0745	0.0202	0.1003	9e-04
12	rs73127651	42376118	0.93	0.332112317682009	0.93	0.128223312274834	0.0372876300449975	0.0482300619421839	0.0126	0.0127	0.0142	0.0036	0.1728	0.0051	0.0038	0.0691	0.0011	0.0973	0.1469	0.0293	0.0053	0.1016	0.0218	0.004	0.006	0.0015	6e-04	0.0305	0.0306	0.0297	0.0745	0.0202	0.1003	9e-04
12	rs6582374	42385709	0.93	0.332112317682009	0.93	0.128223312274834	0.0385236153946675	0.065519386739129	0.0126	0.0126	0.0142	0.0036	0.1729	0.0051	0.0038	0.0692	0.0011	0.0974	0.1467	0.0292	0.0053	0.1018	0.0217	0.0041	0.006	0.0015	6e-04	0.0305	0.0305	0.0296	0.0746	0.0201	0.1004	9e-04
12	rs11181289	42402342	0.93	0.332112317682009	0.93	0.128223312274834	0.0502925560131359	0.0760429869509714	0.0126	0.0126	0.014	0.0036	0.1731	0.0051	0.0038	0.0693	0.0011	0.0976	0.1463	0.0292	0.0053	0.1021	0.0216	0.004	0.006	0.0015	6e-04	0.0305	0.0305	0.0295	0.0745	0.0201	0.1007	9e-04
12	rs111230850	42405090	0.93	0.332112317682009	0.93	0.128223312274834	0.0559465354240012	0.105597853567557	0.0125	0.0125	0.014	0.0037	0.1734	0.0051	0.0038	0.0692	0.0011	0.0976	0.1462	0.0292	0.0053	0.1023	0.0215	0.004	0.006	0.0015	5e-04	0.0305	0.0305	0.0296	0.0745	0.0202	0.1007	8e-04
12	rs117301830	42405427	0.93	0.332112317682009	0.93	0.128223312274834	0.0567286803806976	0.107512540683026	0.0125	0.0125	0.014	0.0037	0.1734	0.0051	0.0038	0.0692	0.0011	0.0976	0.1462	0.0292	0.0053	0.1023	0.0215	0.004	0.006	0.0015	5e-04	0.0305	0.0305	0.0296	0.0745	0.0202	0.1007	8e-04
12	rs11181291	42410402	0.93	0.332112317682009	0.93	0.128223312274834	0.057140411546306	0.110535943064983	0.0125	0.0125	0.014	0.0037	0.1735	0.0051	0.0038	0.0692	0.0011	0.0975	0.1462	0.0292	0.0053	0.1023	0.0215	0.004	0.006	0.0015	5e-04	0.0304	0.0305	0.0296	0.0746	0.0202	0.1007	8e-04
12	rs116890165	42413837	0.93	0.332112317682009	0.93	0.128223312274834	0.0573020634845745	0.115130938815901	0.0125	0.0125	0.014	0.0037	0.1734	0.0051	0.0038	0.0692	0.0011	0.0975	0.1461	0.0292	0.0053	0.1023	0.0215	0.004	0.006	0.0015	5e-04	0.0304	0.0305	0.0296	0.0746	0.0202	0.1007	8e-04
12	rs7305763	42423651	0.93	0.332112317682009	0.93	0.128223312274834	0.0564790311149296	0.126214354614854	0.0125	0.0125	0.014	0.0037	0.1732	0.0051	0.0038	0.0693	0.001	0.0975	0.1461	0.0292	0.0053	0.1024	0.0215	0.004	0.006	0.0015	5e-04	0.0305	0.0305	0.0296	0.0747	0.0202	0.1008	8e-04
12	rs142415534	42424615	0.93	0.332112317682009	0.94	0.110289943288055	0.0560527656835669	0.122770114142008	0.0125	0.0125	0.0141	0.0037	0.1732	0.0051	0.0038	0.0693	0.001	0.0975	0.146	0.0292	0.0053	0.1024	0.0215	0.004	0.006	0.0015	5e-04	0.0305	0.0305	0.0296	0.0747	0.0202	0.1008	8e-04
12	rs74407026	42445094	0.93	0.332112317682009	0.94	0.110289943288055	0.058078598606914	0.13212349450214	0.0125	0.0125	0.0141	0.0037	0.1732	0.0051	0.0038	0.0693	0.001	0.0975	0.146	0.0291	0.0053	0.1025	0.0215	0.004	0.0059	0.0015	5e-04	0.0305	0.0305	0.0297	0.0748	0.0202	0.1008	8e-04
12	rs17224156	42446725	0.93	0.332112317682009	0.94	0.110289943288055	0.0583693171493588	0.133571041827139	0.0125	0.0125	0.0141	0.0037	0.1732	0.0051	0.0038	0.0693	0.001	0.0974	0.146	0.0291	0.0053	0.1025	0.0215	0.004	0.0059	0.0015	5e-04	0.0305	0.0305	0.0297	0.0748	0.0202	0.1008	8e-04
12	rs61940156	42448897	0.93	0.332112317682009	0.94	0.110289943288055	0.0577888435266289	0.131582166510464	0.0125	0.0125	0.0141	0.0037	0.1733	0.0051	0.0038	0.0693	0.001	0.0974	0.146	0.0291	0.0053	0.1025	0.0215	0.004	0.0059	0.0015	5e-04	0.0305	0.0305	0.0297	0.0748	0.0202	0.1008	8e-04
12	rs34619605	42471021	0.93	0.332112317682009	0.94	0.110289943288055	0.0559642311378682	0.149398206452259	0.0125	0.0125	0.0141	0.0036	0.1733	0.0051	0.0038	0.0693	0.001	0.0975	0.146	0.0291	0.0053	0.1025	0.0215	0.004	0.0059	0.0015	5e-04	0.0306	0.0306	0.0297	0.0748	0.0202	0.1008	8e-04
12	rs17602535	42472477	0.93	0.332112317682009	0.94	0.110289943288055	0.0564078374038403	0.150248902051646	0.0125	0.0125	0.0141	0.0036	0.1733	0.0051	0.0038	0.0693	0.001	0.0975	0.1459	0.0291	0.0052	0.1025	0.0215	0.004	0.0059	0.0015	5e-04	0.0306	0.0305	0.0297	0.0748	0.0202	0.1008	8e-04
12	rs79546613	42475607	0.93	0.332112317682009	0.94	0.110289943288055	0.0552417634247205	0.147796083879791	0.0125	0.0125	0.0141	0.0036	0.1733	0.0051	0.0038	0.0693	0.001	0.0975	0.1459	0.0291	0.0052	0.1025	0.0215	0.004	0.0059	0.0015	5e-04	0.0306	0.0305	0.0297	0.0748	0.0202	0.1008	8e-04
12	rs17666080	42477570	0.93	0.332112317682009	0.94	0.110289943288055	0.0530776308977563	0.167620352585726	0.0125	0.0125	0.0141	0.0035	0.1734	0.0051	0.0038	0.0693	0.001	0.0975	0.1459	0.0291	0.0052	0.1026	0.0215	0.004	0.0059	0.0015	5e-04	0.0306	0.0305	0.0297	0.0749	0.0202	0.1008	8e-04
12	rs7972986	42481732	0.93	0.332112317682009	0.94	0.110289943288055	0.0534200088623277	0.164580858810211	0.0125	0.0125	0.0141	0.0035	0.1734	0.0051	0.0038	0.0693	0.001	0.0975	0.1459	0.0291	0.0052	0.1026	0.0215	0.004	0.0059	0.0015	5e-04	0.0306	0.0305	0.0297	0.0749	0.0202	0.1008	8e-04
12	rs74989435	42482001	0.93	0.332112317682009	0.94	0.110289943288055	0.0533171405871914	0.163507035332616	0.0125	0.0125	0.0141	0.0035	0.1734	0.0051	0.0038	0.0694	0.001	0.0975	0.1459	0.0291	0.0052	0.1026	0.0215	0.004	0.0059	0.0015	5e-04	0.0306	0.0305	0.0297	0.0749	0.0202	0.1008	8e-04
12	rs77990007	42490138	0.93	0.332112317682009	0.94	0.110289943288055	0.0528388433686223	0.163312060790751	0.0124	0.0123	0.014	0.0035	0.1735	0.0051	0.0038	0.0694	8e-04	0.0975	0.1456	0.0291	0.0052	0.1033	0.0214	0.004	0.0059	0.0015	4e-04	0.0305	0.0306	0.0297	0.075	0.0201	0.1008	6e-04
12	rs78250896	42501640	0.93	0.332112317682009	0.94	0.110289943288055	0.0510708752807571	0.173259675658703	0.0125	0.0123	0.014	0.0035	0.1737	0.0052	0.0039	0.0694	8e-04	0.0975	0.1454	0.0291	0.0052	0.1034	0.0213	0.0041	0.0059	0.0015	4e-04	0.0305	0.0306	0.0298	0.075	0.02	0.1008	6e-04
12	rs7137522	42523366	0.93	0.332112317682009	0.94	0.110289943288055	0.0500622700504653	0.173359190580516	0.0125	0.0122	0.014	0.0035	0.1738	0.0052	0.0039	0.0694	8e-04	0.0975	0.1453	0.0291	0.0052	0.1035	0.0213	0.0041	0.0059	0.0015	4e-04	0.0304	0.0307	0.0298	0.0751	0.0199	0.1007	6e-04
12	rs61940178	42526675	0.93	0.332112317682009	0.94	0.110289943288055	0.043645246500642	0.1634095378146	0.0125	0.0122	0.014	0.0035	0.1738	0.0052	0.0039	0.0694	8e-04	0.0975	0.1452	0.029	0.0052	0.1035	0.0213	0.0041	0.0059	0.0015	4e-04	0.0304	0.0306	0.0299	0.0751	0.0199	0.1007	6e-04
12	rs73125402	42537671	0.93	0.332112317682009	0.94	0.110289943288055	0.044352443664539	0.193239914462742	0.0125	0.0121	0.014	0.0036	0.1738	0.0053	0.0041	0.0692	8e-04	0.0974	0.1451	0.0287	0.0052	0.1037	0.0213	0.0041	0.0059	0.0015	4e-04	0.0303	0.0306	0.0302	0.0752	0.0199	0.1008	6e-04
12	rs12827742	42542861	0.93	0.332112317682009	0.94	0.110289943288055	0.0443070716104808	0.235005566912277	0.0125	0.012	0.014	0.0037	0.1738	0.0054	0.0043	0.0688	8e-04	0.0974	0.145	0.0282	0.0052	0.104	0.0212	0.0041	0.006	0.0015	5e-04	0.0302	0.0305	0.0307	0.0753	0.0195	0.1009	6e-04
12	rs17592014	42550147	0.93	0.332112317682009	0.95	0.0943132253134139	0.0485827232427904	0.251945265711703	0.0125	0.012	0.014	0.0037	0.1737	0.0054	0.0043	0.0687	8e-04	0.0974	0.145	0.0282	0.0053	0.104	0.0212	0.0041	0.0061	0.0015	5e-04	0.0302	0.0305	0.0308	0.0753	0.0195	0.101	6e-04
12	rs77270708	42557922	0.93	0.332112317682009	0.96	0.0801626552665664	0.0517228338102882	0.275139778890467	0.0125	0.0119	0.014	0.0038	0.1737	0.0054	0.0043	0.0687	8e-04	0.0974	0.145	0.0282	0.0053	0.104	0.0212	0.0041	0.0061	0.0015	5e-04	0.0302	0.0305	0.0309	0.0753	0.0195	0.101	6e-04
12	rs712116	42566106	0.93	0.332112317682009	0.97	0.0677063307338505	0.0525668265960433	0.282465703172052	0.0125	0.0119	0.014	0.0038	0.1737	0.0054	0.0043	0.0685	8e-04	0.0974	0.1449	0.0282	0.0053	0.1041	0.0212	0.0041	0.0061	0.0015	5e-04	0.0302	0.0305	0.0309	0.0753	0.0195	0.101	6e-04
12	rs11181363	42566282	0.93	0.332112317682009	0.97	0.0677063307338505	0.0523126655190847	0.278853494106014	0.0125	0.012	0.014	0.0037	0.1737	0.0054	0.0043	0.0685	8e-04	0.0974	0.1449	0.0282	0.0053	0.1041	0.0212	0.0041	0.0061	0.0015	5e-04	0.0302	0.0305	0.0309	0.0753	0.0195	0.1011	6e-04
12	rs117503242	42570258	0.93	0.332112317682009	1.01	0.0321931958856115	0.0514546909805158	0.279435143471736	0.0125	0.012	0.014	0.0037	0.1738	0.0055	0.0043	0.0685	8e-04	0.0974	0.1449	0.0282	0.0053	0.1041	0.0212	0.0041	0.0061	0.0015	4e-04	0.0302	0.0305	0.031	0.0753	0.0195	0.1011	6e-04
12	rs73131166	42600914	0.93	0.332112317682009	1	0.0391838568150044	0.050424467874152	0.266610995120103	0.0125	0.012	0.014	0.0037	0.1738	0.0055	0.0043	0.0685	8e-04	0.0973	0.1448	0.0281	0.0053	0.1041	0.0212	0.0041	0.0061	0.0015	4e-04	0.0301	0.0305	0.031	0.0753	0.0195	0.1011	6e-04
12	rs73114403	42602387	0.93	0.332112317682009	1	0.0391838568150044	0.0505566125689379	0.266955133940926	0.0125	0.012	0.014	0.0037	0.1738	0.0055	0.0043	0.0685	8e-04	0.0973	0.1448	0.0281	0.0053	0.1041	0.0212	0.0041	0.0061	0.0015	4e-04	0.0301	0.0305	0.031	0.0753	0.0195	0.1011	6e-04
12	rs10492388	42608001	0.93	0.332112317682009	1	0.0391838568150044	0.0509378269097435	0.270519294909564	0.0125	0.012	0.014	0.0037	0.1738	0.0055	0.0043	0.0685	8e-04	0.0973	0.1448	0.0281	0.0053	0.1041	0.0212	0.0041	0.0061	0.0015	4e-04	0.0301	0.0305	0.031	0.0753	0.0195	0.1011	6e-04
12	rs117422274	42613469	0.93	0.332112317682009	1	0.0391838568150044	0.049849070416293	0.259302461967339	0.0125	0.012	0.014	0.0037	0.1738	0.0055	0.0044	0.0685	8e-04	0.0973	0.1448	0.0281	0.0053	0.1041	0.0212	0.0041	0.0061	0.0015	4e-04	0.0301	0.0305	0.031	0.0753	0.0195	0.1011	6e-04
12	rs11181388	42642541	0.92	0.368072033098782	1	0.0391838568150044	0.058278364041622	0.285154906800068	0.0126	0.012	0.0141	0.0038	0.1738	0.0055	0.0044	0.0684	8e-04	0.0972	0.1449	0.0282	0.0053	0.1036	0.0211	0.0041	0.0061	0.0015	5e-04	0.0301	0.0306	0.0312	0.0755	0.0195	0.1012	6e-04
12	rs79600726	42653752	0.92	0.368072033098782	1	0.0391838568150044	0.0588620924676678	0.289379659456013	0.0126	0.012	0.0141	0.0038	0.1738	0.0055	0.0044	0.0684	8e-04	0.0972	0.145	0.0282	0.0053	0.1035	0.0211	0.0041	0.0061	0.0015	5e-04	0.03	0.0306	0.0312	0.0755	0.0195	0.1011	6e-04
12	rs10880279	42664105	0.92	0.368072033098782	1	0.0391838568150044	0.0588987037535987	0.287264917912144	0.0126	0.012	0.0141	0.0038	0.1739	0.0055	0.0044	0.0684	8e-04	0.0972	0.145	0.0282	0.0053	0.1035	0.0211	0.0041	0.0062	0.0015	5e-04	0.03	0.0307	0.0312	0.0755	0.0195	0.1011	6e-04
12	rs73116443	42669498	0.92	0.368072033098782	1.01	0.0321931958856115	0.0548217583162424	0.269483027978752	0.0126	0.0119	0.0141	0.0038	0.1739	0.0055	0.0044	0.0683	8e-04	0.0971	0.145	0.0282	0.0053	0.1035	0.0211	0.0041	0.0062	0.0015	5e-04	0.03	0.0306	0.0312	0.0756	0.0195	0.101	6e-04
12	rs61924343	42677692	0.92	0.368072033098782	1.01	0.0321931958856115	0.0553295340596668	0.285272005136179	0.0126	0.0119	0.0141	0.0038	0.174	0.0055	0.0044	0.0683	8e-04	0.0971	0.145	0.0282	0.0053	0.1035	0.0211	0.0041	0.0062	0.0015	5e-04	0.03	0.0306	0.0312	0.0756	0.0196	0.101	6e-04
12	rs77646191	42684216	0.92	0.368072033098782	1.01	0.0321931958856115	0.0558581128158139	0.268677895816773	0.0126	0.0119	0.0141	0.0038	0.174	0.0055	0.0044	0.0681	8e-04	0.0971	0.145	0.0283	0.0053	0.1034	0.0211	0.0042	0.0062	0.0015	5e-04	0.0299	0.0306	0.0312	0.0755	0.0196	0.101	6e-04
12	rs60971233	42693635	0.92	0.368072033098782	1.01	0.0321931958856115	0.0566929712988112	0.305627763977358	0.0126	0.0118	0.0141	0.0038	0.1741	0.0056	0.0044	0.0679	8e-04	0.097	0.1451	0.0284	0.0053	0.1035	0.0212	0.0042	0.0062	0.0015	5e-04	0.0299	0.0305	0.0312	0.0755	0.0197	0.101	6e-04
12	rs3747560	42719890	0.92	0.368072033098782	1.01	0.0321931958856115	0.0581511878750602	0.32578808096915	0.0126	0.0118	0.0142	0.0039	0.1743	0.0057	0.0044	0.0675	8e-04	0.0969	0.145	0.0285	0.0053	0.1037	0.0212	0.0042	0.0062	0.0015	6e-04	0.0297	0.0303	0.0314	0.0752	0.0198	0.101	6e-04
12	rs10880288	42720825	0.92	0.368072033098782	1.01	0.0321931958856115	0.0584239342255401	0.3270072889463	0.0126	0.0118	0.0142	0.0039	0.1743	0.0057	0.0044	0.0675	8e-04	0.0969	0.145	0.0285	0.0053	0.1037	0.0212	0.0042	0.0062	0.0015	6e-04	0.0297	0.0303	0.0314	0.0752	0.0198	0.101	6e-04
12	rs12578312	42736267	0.92	0.368072033098782	1.01	0.0321931958856115	0.0596525662619586	0.306943876665039	0.0126	0.0118	0.0142	0.0039	0.1744	0.0057	0.0044	0.0674	8e-04	0.0968	0.1449	0.0285	0.0053	0.1038	0.0212	0.0042	0.0062	0.0015	6e-04	0.0297	0.0303	0.0314	0.0753	0.0198	0.101	6e-04
12	rs117307938	42757743	0.92	0.368072033098782	1.01	0.0321931958856115	0.0606551731303889	0.32189561956848	0.0126	0.0118	0.0142	0.0039	0.1744	0.0057	0.0044	0.0674	8e-04	0.0968	0.1449	0.0285	0.0053	0.1038	0.0212	0.0042	0.0062	0.0015	6e-04	0.0297	0.0303	0.0314	0.0753	0.0198	0.101	6e-04
12	rs11181461	42758931	0.92	0.368072033098782	1.01	0.0321931958856115	0.060692519286861	0.32298898344543	0.0126	0.0118	0.0142	0.0039	0.1744	0.0057	0.0044	0.0674	8e-04	0.0968	0.1449	0.0285	0.0053	0.1038	0.0211	0.0042	0.0062	0.0015	6e-04	0.0297	0.0303	0.0314	0.0753	0.0198	0.1011	6e-04
12	rs11181463	42763636	0.92	0.368072033098782	1.01	0.0321931958856115	0.0608046489855794	0.318985330996762	0.0126	0.0118	0.0142	0.0039	0.1744	0.0057	0.0044	0.0674	8e-04	0.0968	0.1449	0.0286	0.0053	0.1038	0.0212	0.0042	0.0062	0.0015	6e-04	0.0297	0.0303	0.0314	0.0753	0.0198	0.1011	6e-04
12	rs754012	42763748	0.92	0.368072033098782	1.01	0.0321931958856115	0.0579336007026773	0.293386994562684	0.0126	0.0118	0.0142	0.0039	0.1744	0.0057	0.0044	0.0674	8e-04	0.0968	0.1449	0.0286	0.0053	0.1038	0.0212	0.0042	0.0062	0.0015	5e-04	0.0298	0.0303	0.0313	0.0753	0.0198	0.1011	6e-04
12	rs10880299	42776514	0.92	0.368072033098782	1.01	0.0321931958856115	0.0559111551893265	0.260440229975019	0.0127	0.0117	0.0142	0.0039	0.1744	0.0057	0.0044	0.0673	8e-04	0.0967	0.1448	0.0286	0.0053	0.1037	0.0212	0.0042	0.0062	0.0015	6e-04	0.0297	0.0304	0.0314	0.0753	0.0197	0.1011	6e-04
12	rs1669907	42777933	0.92	0.368072033098782	1.01	0.0321931958856115	0.0562123630535631	0.265579407875778	0.0127	0.0117	0.0142	0.0039	0.1744	0.0057	0.0044	0.0673	8e-04	0.0967	0.1448	0.0286	0.0053	0.1037	0.0212	0.0042	0.0062	0.0015	6e-04	0.0297	0.0304	0.0314	0.0753	0.0197	0.1011	6e-04
12	rs77653082	42794532	0.92	0.368072033098782	1.01	0.0321931958856115	0.0555405632312767	0.239426796864417	0.0126	0.0117	0.0142	0.0039	0.1744	0.0057	0.0044	0.0672	8e-04	0.0967	0.1447	0.0286	0.0053	0.1037	0.0213	0.0042	0.0062	0.0016	6e-04	0.0297	0.0304	0.0314	0.0753	0.0197	0.1011	6e-04
12	rs11181479	42794549	0.92	0.368072033098782	1.01	0.0321931958856115	0.0559465354240012	0.239648551650658	0.0126	0.0117	0.0142	0.0039	0.1744	0.0057	0.0044	0.0672	8e-04	0.0967	0.1447	0.0286	0.0053	0.1037	0.0213	0.0042	0.0062	0.0016	6e-04	0.0297	0.0304	0.0314	0.0753	0.0197	0.1012	6e-04
12	rs117308364	42810354	0.92	0.368072033098782	1.01	0.0321931958856115	0.052532890688383	0.186769247482587	0.0126	0.0117	0.0142	0.0039	0.1744	0.0057	0.0044	0.0672	8e-04	0.0967	0.1447	0.0286	0.0053	0.1037	0.0213	0.0042	0.0062	0.0016	6e-04	0.0297	0.0304	0.0314	0.0753	0.0197	0.1012	6e-04
12	rs1796375	42812946	0.92	0.368072033098782	1.01	0.0321931958856115	0.0507386919797154	0.157308779897678	0.0126	0.0117	0.0142	0.0039	0.1744	0.0057	0.0044	0.0672	8e-04	0.0967	0.1447	0.0286	0.0054	0.1036	0.0213	0.0042	0.0062	0.0016	6e-04	0.0297	0.0304	0.0315	0.0753	0.0197	0.1012	6e-04
12	rs117423705	42818514	0.92	0.368072033098782	1.01	0.0321931958856115	0.0490671772418251	0.149681578749105	0.0126	0.0118	0.0142	0.0038	0.1744	0.0057	0.0044	0.0672	8e-04	0.0967	0.1447	0.0286	0.0054	0.1037	0.0213	0.0042	0.0062	0.0016	6e-04	0.0297	0.0305	0.0315	0.0753	0.0197	0.1012	6e-04
12	rs61926595	42820168	0.92	0.368072033098782	1.01	0.0321931958856115	0.0490995896967046	0.149776079071407	0.0126	0.0118	0.0142	0.0038	0.1744	0.0057	0.0044	0.0672	8e-04	0.0967	0.1447	0.0286	0.0054	0.1037	0.0213	0.0042	0.0062	0.0016	6e-04	0.0297	0.0305	0.0315	0.0753	0.0197	0.1012	6e-04
12	rs79760384	42823269	0.92	0.368072033098782	1.01	0.0321931958856115	0.0490833816626584	0.150532852689932	0.0126	0.0118	0.0142	0.0038	0.1744	0.0057	0.0044	0.0672	8e-04	0.0967	0.1447	0.0286	0.0054	0.1037	0.0213	0.0042	0.0062	0.0016	6e-04	0.0297	0.0305	0.0315	0.0753	0.0197	0.1012	6e-04
12	rs61926598	42834717	0.92	0.368072033098782	1.01	0.0321931958856115	0.0486632401202467	0.148078359229789	0.0126	0.0118	0.0142	0.0038	0.1744	0.0057	0.0044	0.0672	8e-04	0.0967	0.1447	0.0286	0.0054	0.1036	0.0213	0.0042	0.0062	0.0016	6e-04	0.0297	0.0305	0.0315	0.0753	0.0197	0.1012	6e-04
12	rs12426635	42838660	0.92	0.368072033098782	1.01	0.0321931958856115	0.0470857312898025	0.146575137116279	0.0126	0.0118	0.0142	0.0038	0.1744	0.0057	0.0044	0.0672	8e-04	0.0967	0.1447	0.0286	0.0054	0.1036	0.0213	0.0042	0.0062	0.0016	6e-04	0.0297	0.0305	0.0315	0.0753	0.0197	0.1012	6e-04
12	rs3747562	42854205	0.92	0.368072033098782	1.01	0.0321931958856115	0.0393259746437742	0.105349091599781	0.0126	0.0118	0.0142	0.0039	0.1747	0.0056	0.0043	0.0669	8e-04	0.0966	0.1446	0.0286	0.0054	0.1037	0.0213	0.0042	0.0062	0.0018	7e-04	0.0297	0.0305	0.0316	0.0748	0.0197	0.1013	6e-04
12	rs11832772	42859588	0.92	0.368072033098782	1.01	0.0321931958856115	0.0389095373479826	0.104356314327584	0.0126	0.0118	0.0142	0.0039	0.1748	0.0056	0.0043	0.0669	8e-04	0.0966	0.1445	0.0286	0.0054	0.1037	0.0213	0.0042	0.0062	0.0018	7e-04	0.0296	0.0305	0.0316	0.0748	0.0197	0.1013	6e-04
12	rs1551210	42865874	0.92	0.368072033098782	1.01	0.0321931958856115	0.0356219717810896	0.0929680434291591	0.0125	0.0117	0.0142	0.0039	0.1748	0.0056	0.0044	0.0668	8e-04	0.0967	0.1445	0.0286	0.0054	0.1039	0.0213	0.0042	0.0062	0.0018	7e-04	0.0297	0.0305	0.0316	0.0748	0.0197	0.1013	6e-04
12	rs17454476	42867730	0.93	0.332112317682009	1.01	0.0321931958856115	0.0303160738482423	0.0558536176850008	0.0125	0.0117	0.0141	0.0039	0.1749	0.0056	0.0044	0.0667	7e-04	0.0966	0.1444	0.0286	0.0054	0.1039	0.0214	0.0042	0.0062	0.0017	7e-04	0.0297	0.0305	0.0316	0.0748	0.0197	0.1013	6e-04
12	rs73126490	42871679	0.94	0.298643641979994	1.02	0.0262527243843747	0.0892978237079616	0.204609657644606	0.0125	0.0107	0.0134	0.004	0.1776	0.0055	0.0045	0.0644	8e-04	0.0956	0.1426	0.0286	0.0058	0.1049	0.0222	0.0043	0.0061	0.0018	8e-04	0.0295	0.0311	0.0328	0.0735	0.0205	0.102	6e-04
12	rs1669923	42872105	0.94	0.298643641979994	1.02	0.0262527243843747	0.112890014686364	0.198845319840853	0.0124	0.0104	0.0132	0.0041	0.1784	0.0054	0.0046	0.0636	8e-04	0.0953	0.142	0.0287	0.006	0.1052	0.0225	0.0043	0.0062	0.0019	8e-04	0.0294	0.0313	0.0332	0.073	0.0208	0.1022	6e-04
12	rs1626507	42874403	0.94	0.298643641979994	1.02	0.0262527243843747	0.219277739727088	0.0725820932031408	0.0123	0.0095	0.0125	0.0042	0.1803	0.0053	0.0048	0.0611	9e-04	0.094	0.14	0.0289	0.0065	0.106	0.0233	0.0045	0.0061	0.0019	9e-04	0.0293	0.032	0.0344	0.0713	0.0217	0.1035	7e-04
12	rs1669916	42878879	0.94	0.298643641979994	1.02	0.0262527243843747	0.257327493987456	0.094551885122987	0.0123	0.0095	0.0124	0.0042	0.1805	0.0053	0.0049	0.061	9e-04	0.0939	0.1399	0.0289	0.0065	0.106	0.0233	0.0045	0.0061	0.0019	9e-04	0.0293	0.0321	0.0345	0.0711	0.0217	0.1034	7e-04
12	rs1922762	42882256	0.94	0.298643641979994	1.02	0.0262527243843747	0.297603031684077	0.12426706791209	0.0123	0.0094	0.0124	0.0042	0.1808	0.0053	0.0049	0.0608	9e-04	0.0938	0.1397	0.029	0.0065	0.1061	0.0234	0.0045	0.0061	0.0019	9e-04	0.0294	0.0321	0.0346	0.0711	0.0218	0.1035	7e-04
12	rs61924403	42884148	0.94	0.298643641979994	1.02	0.0262527243843747	0.328573112402416	0.161269788849261	0.0123	0.0094	0.0123	0.0042	0.181	0.0053	0.0049	0.0605	9e-04	0.0937	0.1399	0.029	0.0065	0.106	0.0234	0.0045	0.0061	0.0019	8e-04	0.0295	0.0322	0.0345	0.0709	0.0219	0.1038	7e-04
12	rs7956361	42894342	0.94	0.298643641979994	1.02	0.0262527243843747	0.471436677968786	0.147232115951566	0.0124	0.0095	0.0117	0.004	0.1818	0.0052	0.0048	0.0595	8e-04	0.0934	0.1405	0.0296	0.0066	0.1057	0.0232	0.0042	0.006	0.0014	7e-04	0.0294	0.0323	0.0344	0.0701	0.0228	0.1052	6e-04
12	rs117339398	42897097	0.94	0.298643641979994	1.02	0.0262527243843747	0.497833384303325	0.119970831647177	0.0124	0.0096	0.0117	0.004	0.1819	0.0052	0.0048	0.0594	8e-04	0.0934	0.1406	0.0297	0.0066	0.1057	0.0232	0.0042	0.006	0.0014	7e-04	0.0294	0.0323	0.0344	0.0701	0.0228	0.1052	6e-04
12	rs11181530	42897260	0.94	0.298643641979994	1.02	0.0262527243843747	0.502500407133907	0.123033788456447	0.0124	0.0096	0.0117	0.004	0.1819	0.0052	0.0048	0.0594	8e-04	0.0933	0.1406	0.0297	0.0066	0.1057	0.0232	0.0042	0.006	0.0014	7e-04	0.0294	0.0323	0.0344	0.0701	0.0228	0.1052	6e-04
12	rs67241766	42899045	0.94	0.298643641979994	1.02	0.0262527243843747	0.516946996116302	0.113762026395592	0.0124	0.0096	0.0116	0.004	0.182	0.0052	0.0048	0.0594	8e-04	0.0933	0.1406	0.0297	0.0066	0.1056	0.0232	0.0042	0.006	0.0014	7e-04	0.0294	0.0323	0.0344	0.07	0.0228	0.1052	6e-04
12	rs73130443	42909425	0.94	0.298643641979994	1.02	0.0262527243843747	0.595362437866369	0.112909624649044	0.0124	0.0096	0.0107	0.004	0.1829	0.0052	0.0049	0.0592	8e-04	0.0934	0.1405	0.0299	0.0066	0.1056	0.0232	0.0042	0.006	0.0013	7e-04	0.0294	0.0323	0.0344	0.0698	0.0229	0.1053	6e-04
12	rs73130454	42913783	0.94	0.298643641979994	1.02	0.0262527243843747	0.644815477567096	0.128083639446041	0.0123	0.0097	0.0105	0.004	0.1832	0.0052	0.0049	0.0592	7e-04	0.0932	0.1406	0.03	0.0065	0.1057	0.0232	0.0042	0.006	0.0013	7e-04	0.0293	0.0323	0.0344	0.0698	0.023	0.1055	5e-04
12	rs1376929	42917498	0.94	0.298643641979994	1.02	0.0262527243843747	0.678803938349082	0.13611819557859	0.0123	0.0097	0.0104	0.0041	0.1834	0.0052	0.0049	0.0592	7e-04	0.0931	0.1405	0.03	0.0065	0.1059	0.0233	0.0042	0.006	0.0012	7e-04	0.0293	0.0323	0.0345	0.0698	0.023	0.1055	5e-04
12	rs35488482	42920522	0.94	0.298643641979994	1.02	0.0262527243843747	0.66822871943001	0.130681780387496	0.0123	0.0096	0.0103	0.0041	0.1835	0.0052	0.0048	0.0591	7e-04	0.093	0.1405	0.0299	0.0064	0.1059	0.0233	0.0043	0.006	0.0012	7e-04	0.0293	0.0323	0.0345	0.0697	0.0231	0.1056	5e-04
12	rs4238083	42924769	0.94	0.298643641979994	1.02	0.0262527243843747	0.703202322096181	0.139695333273199	0.0123	0.0096	0.0103	0.0041	0.1836	0.0052	0.0048	0.059	7e-04	0.093	0.1404	0.03	0.0064	0.1058	0.0233	0.0043	0.006	0.0012	7e-04	0.0294	0.0323	0.0345	0.0696	0.0232	0.1056	5e-04
12	rs61924427	42927171	0.94	0.298643641979994	1.02	0.0262527243843747	0.740252274163294	0.160106858438354	0.0123	0.0096	0.0102	0.0041	0.1835	0.0052	0.0048	0.0589	8e-04	0.0929	0.1403	0.0301	0.0065	0.106	0.0233	0.0043	0.006	0.0012	7e-04	0.0295	0.0324	0.0345	0.0695	0.0234	0.1056	5e-04
12	rs75833477	42934143	0.94	0.298643641979994	1.02	0.0262527243843747	0.872586780859552	0.200098280091816	0.0124	0.0096	0.01	0.0041	0.1842	0.0053	0.0049	0.0583	8e-04	0.0926	0.14	0.0304	0.0067	0.1062	0.0235	0.0044	0.006	0.0011	8e-04	0.0293	0.0325	0.0347	0.0689	0.0236	0.1053	5e-04
12	rs75882224	42946404	0.94	0.298643641979994	1.02	0.0262527243843747	1.11881380880324	0.22439526242561	0.0126	0.0096	0.0094	0.0042	0.185	0.0054	0.0049	0.0573	9e-04	0.0922	0.1396	0.031	0.007	0.1067	0.0238	0.0046	0.006	0.0011	0.001	0.0289	0.0327	0.035	0.0678	0.0241	0.105	4e-04
12	rs78617426	42949610	0.95	0.267590046340022	1.02	0.0262527243843747	1.13999366076073	0.232914789816243	0.0126	0.0097	0.0094	0.0041	0.1851	0.0054	0.0049	0.0573	9e-04	0.0921	0.1397	0.0311	0.007	0.1067	0.0238	0.0045	0.006	0.0011	0.001	0.0288	0.0327	0.035	0.0677	0.0241	0.105	4e-04
12	rs11611916	42950123	0.95	0.267590046340022	1.02	0.0262527243843747	1.15459445689492	0.238651173414679	0.0126	0.0097	0.0094	0.0041	0.1851	0.0054	0.0049	0.0573	0.001	0.0921	0.1398	0.0311	0.007	0.1067	0.0238	0.0045	0.006	0.0011	0.001	0.0288	0.0327	0.035	0.0677	0.0241	0.105	4e-04
12	rs2103410	42956173	0.95	0.267590046340022	1.02	0.0262527243843747	1.18383080431573	0.227987104214197	0.0126	0.0097	0.0093	0.0042	0.1852	0.0054	0.005	0.0571	0.001	0.0921	0.1401	0.0312	0.007	0.1068	0.0237	0.0045	0.0061	0.0011	0.001	0.0288	0.0328	0.035	0.0676	0.0242	0.1044	4e-04
12	rs117585176	42958468	0.95	0.267590046340022	1.02	0.0262527243843747	1.17009061053897	0.218450379223358	0.0126	0.0097	0.0093	0.0042	0.1852	0.0054	0.005	0.0571	9e-04	0.0921	0.1401	0.0312	0.007	0.1069	0.0237	0.0045	0.0062	0.0011	0.001	0.0288	0.0328	0.0349	0.0675	0.0242	0.1043	4e-04
12	rs77034612	42962317	0.95	0.267590046340022	1.02	0.0262527243843747	1.18061915144914	0.222443922311406	0.0126	0.0097	0.0093	0.0042	0.1853	0.0054	0.005	0.0572	9e-04	0.0921	0.1401	0.0312	0.007	0.1069	0.0237	0.0045	0.0062	0.0011	0.001	0.0288	0.0328	0.0349	0.0674	0.0243	0.1042	4e-04
12	rs77900654	42985967	0.95	0.267590046340022	1.02	0.0262527243843747	1.2649345329267	0.258279806900882	0.0127	0.0096	0.0094	0.0043	0.1859	0.0053	0.005	0.0565	9e-04	0.092	0.1404	0.0313	0.0069	0.1073	0.0238	0.0045	0.0064	0.001	0.001	0.0288	0.0329	0.0347	0.0672	0.0247	0.1031	3e-04
12	rs10880322	42991202	0.95	0.267590046340022	1.02	0.0262527243843747	1.30454142880769	0.262263898494917	0.0127	0.0096	0.0094	0.0043	0.186	0.0053	0.0051	0.0565	9e-04	0.0919	0.1404	0.0313	0.0069	0.1074	0.0238	0.0045	0.0065	0.001	0.001	0.0288	0.033	0.0346	0.0672	0.0248	0.1029	3e-04
12	rs114479218	42991875	0.95	0.267590046340022	1.02	0.0262527243843747	1.30368375147157	0.246331596338012	0.0127	0.0096	0.0094	0.0044	0.186	0.0053	0.0051	0.0564	9e-04	0.0919	0.1404	0.0313	0.0069	0.1074	0.0238	0.0045	0.0065	0.001	0.001	0.0288	0.033	0.0346	0.0672	0.0248	0.1029	3e-04
12	rs17489207	42997336	0.95	0.267590046340022	1.02	0.0262527243843747	1.42226599771354	0.21309159484377	0.0128	0.0096	0.0096	0.0045	0.1859	0.0052	0.0052	0.056	0.0012	0.0919	0.1409	0.0313	0.007	0.1075	0.0235	0.0047	0.0067	0.001	0.001	0.0292	0.0332	0.0338	0.0669	0.0251	0.1018	7e-04
12	rs7979096	43002795	0.95	0.267590046340022	1.02	0.0262527243843747	1.47011119882507	0.213198340012011	0.0129	0.0095	0.0097	0.0044	0.186	0.0051	0.0052	0.056	0.0012	0.0917	0.1406	0.0316	0.0071	0.1076	0.0239	0.0048	0.0066	0.001	9e-04	0.0293	0.0334	0.0336	0.0668	0.0254	0.1012	7e-04
12	rs80297514	43018687	0.95	0.267590046340022	1.02	0.0262527243843747	1.47409963648681	0.222443922311406	0.0129	0.0095	0.0098	0.0044	0.1859	0.0051	0.0054	0.056	0.0012	0.0915	0.1404	0.0318	0.0071	0.1076	0.0241	0.0048	0.0066	0.001	9e-04	0.0294	0.0335	0.0337	0.0666	0.0255	0.1009	7e-04
12	rs11181598	43027611	0.95	0.267590046340022	1.02	0.0262527243843747	1.49981965522638	0.230063521109758	0.0129	0.0095	0.0099	0.0044	0.1859	0.005	0.0055	0.056	0.0012	0.0913	0.1404	0.0319	0.0071	0.1076	0.0241	0.0048	0.0066	9e-04	9e-04	0.0294	0.0336	0.0337	0.0665	0.0255	0.1007	7e-04
12	rs76244530	43032911	0.95	0.267590046340022	1.02	0.0262527243843747	1.43844600249898	0.212878157496688	0.0129	0.0095	0.0101	0.0043	0.1859	0.005	0.0055	0.0558	0.0013	0.0911	0.1404	0.0319	0.0071	0.1075	0.0243	0.005	0.0066	9e-04	9e-04	0.0294	0.0336	0.0337	0.0665	0.0256	0.1004	7e-04
12	rs7316254	43033304	0.95	0.267590046340022	1.02	0.0262527243843747	1.44616510080367	0.214694623864506	0.0129	0.0095	0.0101	0.0043	0.1859	0.005	0.0055	0.0557	0.0013	0.0911	0.1404	0.0319	0.0071	0.1075	0.0243	0.005	0.0066	9e-04	9e-04	0.0294	0.0336	0.0337	0.0667	0.0256	0.1004	7e-04
12	rs10736004	43042979	0.95	0.267590046340022	1.02	0.0262527243843747	1.4473540077847	0.188098317716734	0.0129	0.0095	0.01	0.0043	0.1861	0.0051	0.0055	0.0555	0.0013	0.091	0.1404	0.032	0.0072	0.1073	0.0244	0.005	0.0066	9e-04	0.001	0.0294	0.0337	0.0338	0.0665	0.0257	0.1001	7e-04
12	Affx-7953425	43044734	0.96	0.238871757466757	1.02	0.0262527243843747	1.26898737359516	0.180374233113658	0.0131	0.0095	0.0109	0.0042	0.1853	0.0051	0.0055	0.056	0.0013	0.0907	0.1407	0.0322	0.0072	0.1069	0.0247	0.0052	0.0066	9e-04	0.001	0.0293	0.0335	0.0342	0.0663	0.0259	0.0988	8e-04
12	rs11181612	43046179	0.96	0.238871757466757	1.03	0.0212444876357053	1.20798016431812	0.178862923126059	0.0131	0.0096	0.0113	0.0042	0.1848	0.0051	0.0055	0.0563	0.0013	0.0905	0.1409	0.0323	0.0073	0.1066	0.0248	0.0052	0.0067	9e-04	0.001	0.0293	0.0335	0.0343	0.0661	0.026	0.0983	8e-04
12	rs74662094	43053809	0.96	0.238871757466757	1.03	0.0212444876357053	1.18071086566054	0.197074828949194	0.0133	0.0096	0.0118	0.0043	0.1845	0.0051	0.0055	0.0566	0.0013	0.0903	0.1408	0.0323	0.0073	0.1065	0.025	0.0053	0.0067	9e-04	9e-04	0.0293	0.0334	0.0343	0.0658	0.0261	0.0978	8e-04
12	rs1882661	43055343	0.96	0.238871757466757	1.03	0.0212444876357053	1.15323104599676	0.208518330387041	0.0134	0.0097	0.0124	0.0043	0.1843	0.005	0.0056	0.0569	0.0013	0.0899	0.1407	0.0323	0.0073	0.1065	0.0251	0.0054	0.0068	9e-04	9e-04	0.0294	0.0334	0.0343	0.0654	0.0262	0.0974	8e-04
12	rs57835514	43056725	0.96	0.238871757466757	1.03	0.0212444876357053	1.14606087827074	0.202087527088295	0.0134	0.0097	0.0126	0.0043	0.1843	0.005	0.0056	0.0569	0.0013	0.0897	0.1406	0.0323	0.0073	0.1065	0.0252	0.0055	0.0069	9e-04	9e-04	0.0294	0.0334	0.0342	0.0653	0.0263	0.0972	9e-04
12	rs17491346	43057915	0.96	0.238871757466757	1.03	0.0212444876357053	1.18401443023458	0.19988926986268	0.0135	0.0097	0.0127	0.0044	0.1842	0.005	0.0056	0.0568	0.0014	0.0896	0.1406	0.0323	0.0073	0.1065	0.0252	0.0055	0.0069	9e-04	0.001	0.0295	0.0334	0.0342	0.0653	0.0264	0.0972	9e-04
12	rs4457814	43058648	0.96	0.238871757466757	1.03	0.0212444876357053	1.17686126665895	0.194066926194425	0.0135	0.0097	0.0127	0.0044	0.1842	0.005	0.0056	0.0568	0.0014	0.0896	0.1406	0.0323	0.0073	0.1065	0.0252	0.0055	0.0069	9e-04	0.001	0.0295	0.0334	0.0342	0.0653	0.0264	0.0972	9e-04
12	rs17091620	43061408	0.96	0.238871757466757	1.03	0.0212444876357053	1.09627714202768	0.176554119740517	0.0135	0.0098	0.0128	0.0044	0.1842	0.005	0.0056	0.0568	0.0014	0.0896	0.1406	0.0323	0.0073	0.1063	0.0252	0.0055	0.0069	9e-04	0.001	0.0295	0.0334	0.0341	0.0653	0.0264	0.0971	9e-04
12	rs11181627	43061751	0.96	0.238871757466757	1.03	0.0212444876357053	1.03038138838951	0.169295433701399	0.0136	0.0098	0.0129	0.0044	0.1841	0.005	0.0056	0.0569	0.0014	0.0895	0.1405	0.0323	0.0074	0.1061	0.0251	0.0056	0.0069	9e-04	0.001	0.0295	0.0335	0.0341	0.0653	0.0264	0.0969	9e-04
12	rs76726945	43062593	0.97	0.212405230483542	1.03	0.0212444876357053	1.04904090022641	0.183207028072746	0.014	0.0099	0.0137	0.0044	0.1832	0.0051	0.0056	0.0568	0.0014	0.0891	0.1402	0.0323	0.0078	0.1049	0.0249	0.0058	0.0071	0.001	0.0013	0.0297	0.0337	0.0348	0.0653	0.0265	0.0956	0.0011
12	rs10880344	43063884	0.97	0.212405230483542	1.03	0.0212444876357053	1.0124615548355	0.138223683378998	0.0143	0.01	0.0144	0.0044	0.1822	0.0052	0.0055	0.0583	0.0013	0.0888	0.1397	0.0323	0.0081	0.1037	0.0248	0.0059	0.0072	0.001	0.0015	0.0298	0.0339	0.0352	0.0653	0.0267	0.0946	0.0012
12	rs12322187	43064657	0.97	0.212405230483542	1.03	0.0212444876357053	1.00187418797408	0.138682962107109	0.0143	0.01	0.0144	0.0044	0.1822	0.0052	0.0055	0.0583	0.0013	0.0889	0.1398	0.0323	0.0081	0.1036	0.0248	0.0059	0.0072	0.001	0.0015	0.0298	0.0339	0.0352	0.0653	0.0267	0.0946	0.0012
12	rs4480597	43066023	0.97	0.212405230483542	1.03	0.0212444876357053	1.01134042214774	0.142006145387701	0.0144	0.01	0.0144	0.0044	0.1822	0.0052	0.0055	0.0582	0.0013	0.089	0.1398	0.0323	0.008	0.1036	0.0247	0.0059	0.0072	0.0011	0.0015	0.0299	0.0339	0.0352	0.0653	0.0267	0.0947	0.0012
12	rs73129689	43067400	0.97	0.212405230483542	1.03	0.0212444876357053	1.03255424696733	0.14377156807406	0.0144	0.01	0.0144	0.0044	0.1822	0.0052	0.0056	0.0583	0.0013	0.089	0.1397	0.0323	0.008	0.1036	0.0247	0.006	0.0072	0.0011	0.0015	0.0299	0.0339	0.0352	0.0653	0.0268	0.0947	0.0012
12	rs77801267	43068414	0.97	0.212405230483542	1.03	0.0212444876357053	1.0230075557583	0.1406180004191	0.0144	0.01	0.0144	0.0044	0.1822	0.0052	0.0056	0.0582	0.0013	0.0889	0.1397	0.0323	0.008	0.1036	0.0247	0.006	0.0072	0.0011	0.0015	0.0299	0.0339	0.0352	0.0652	0.0268	0.0946	0.0012
12	rs7966833	43069929	0.97	0.212405230483542	1.02	0.0262527243843747	1.04370828108875	0.147796083879791	0.0144	0.01	0.0145	0.0044	0.1823	0.0052	0.0056	0.0583	0.0012	0.0889	0.1398	0.0323	0.0081	0.1037	0.0247	0.006	0.0071	0.0011	0.0015	0.0299	0.0339	0.0352	0.0652	0.0268	0.0944	0.0013
12	rs9669733	43072912	0.97	0.212405230483542	1.02	0.0262527243843747	0.971233675026356	0.133480399793742	0.0144	0.01	0.0146	0.0044	0.1823	0.0052	0.0056	0.0583	0.0012	0.0888	0.1397	0.0322	0.0081	0.1039	0.0247	0.006	0.0071	0.0011	0.0014	0.0299	0.0339	0.0352	0.0652	0.0268	0.0943	0.0013
12	rs79127083	43074021	0.97	0.212405230483542	1.02	0.0262527243843747	0.966997227513207	0.131492025040899	0.0144	0.01	0.0146	0.0044	0.1823	0.0052	0.0056	0.0583	0.0012	0.0888	0.1397	0.0322	0.0081	0.1039	0.0247	0.006	0.0071	0.0011	0.0014	0.0299	0.0339	0.0352	0.0652	0.0268	0.0943	0.0013
12	rs10880346	43074061	0.97	0.212405230483542	1.02	0.0262527243843747	0.966912576359035	0.131492025040899	0.0144	0.01	0.0146	0.0044	0.1823	0.0052	0.0056	0.0583	0.0012	0.0888	0.1397	0.0322	0.0081	0.1039	0.0247	0.006	0.0071	0.0011	0.0014	0.0299	0.0339	0.0352	0.0652	0.0268	0.0943	0.0013
12	rs4439576	43076181	1.01	0.127260826833158	1.02	0.0262527243843747	0.28357590845063	0.110873859212413	0.0147	0.0099	0.0215	0.0038	0.1827	0.0054	0.0047	0.0611	0.0013	0.0907	0.1421	0.0272	0.0077	0.1074	0.0233	0.0057	0.0054	0.0018	0.0022	0.0322	0.0301	0.0347	0.0631	0.0259	0.09	9e-04
12	rs73131614	43076229	1.01	0.127260826833158	1.02	0.0262527243843747	0.26414676064498	0.115388302334708	0.0147	0.0099	0.0217	0.0038	0.1828	0.0054	0.0046	0.0612	0.0013	0.0908	0.1422	0.0271	0.0077	0.1075	0.0232	0.0057	0.0053	0.0018	0.0022	0.0323	0.0301	0.0347	0.063	0.0258	0.0899	9e-04
12	rs1517669	43081766	1.01	0.127260826833158	1.02	0.0262527243843747	0.284758646289298	0.16136683400676	0.0148	0.0097	0.0231	0.0039	0.183	0.0059	0.0045	0.0615	0.0013	0.0913	0.1424	0.0264	0.0076	0.1093	0.0224	0.0056	0.0051	0.002	0.0023	0.0326	0.0291	0.0349	0.0603	0.0258	0.0897	9e-04
12	rs77400735	43083949	1.01	0.127260826833158	1.02	0.0262527243843747	0.283292443928084	0.163604553338375	0.0148	0.0097	0.0231	0.0039	0.1831	0.0059	0.0045	0.0616	0.0013	0.0913	0.1424	0.0263	0.0076	0.1093	0.0224	0.0056	0.0051	0.002	0.0023	0.0326	0.0291	0.0349	0.0603	0.0258	0.0897	9e-04
12	rs2678131	43091649	1.01	0.127260826833158	1.02	0.0262527243843747	0.290807658705161	0.178762325085799	0.0149	0.0097	0.0232	0.0039	0.1832	0.0058	0.0045	0.0616	0.0014	0.0913	0.1424	0.0263	0.0076	0.1094	0.0223	0.0056	0.0051	0.002	0.0023	0.0326	0.0291	0.0349	0.0602	0.0258	0.0897	9e-04
12	rs7302231	43091672	1.01	0.127260826833158	1.02	0.0262527243843747	0.29128684490019	0.181788734373627	0.0149	0.0097	0.0232	0.0039	0.1831	0.0059	0.0045	0.0616	0.0014	0.0913	0.1424	0.0263	0.0076	0.1094	0.0223	0.0056	0.0051	0.002	0.0023	0.0326	0.0291	0.0349	0.0602	0.0258	0.0897	9e-04
12	rs17091723	43098020	1.01	0.127260826833158	1.02	0.0262527243843747	0.307977244342616	0.273751096270403	0.0151	0.0093	0.0244	0.0037	0.1817	0.0058	0.0045	0.0619	0.0013	0.0939	0.1431	0.0262	0.0075	0.1112	0.0221	0.0056	0.005	0.002	0.0022	0.0328	0.0285	0.0349	0.0604	0.0265	0.0853	8e-04
12	rs11181648	43101068	1.01	0.127260826833158	1.02	0.0262527243843747	0.332878984254634	0.308261677107082	0.0151	0.0089	0.0244	0.0037	0.1816	0.0058	0.0045	0.0619	0.0013	0.0943	0.1428	0.0265	0.0074	0.1114	0.0221	0.0056	0.0049	0.002	0.0022	0.0328	0.0284	0.0349	0.0609	0.0263	0.0852	8e-04
12	rs10880350	43101362	1.01	0.127260826833158	1.02	0.0262527243843747	0.334063068072817	0.31680774331765	0.0151	0.0089	0.0244	0.0037	0.1816	0.0058	0.0045	0.0619	0.0013	0.0943	0.1428	0.0265	0.0074	0.1114	0.0221	0.0056	0.0049	0.002	0.0022	0.0328	0.0284	0.0349	0.0609	0.0263	0.0852	8e-04
12	rs10785373	43121626	1.01	0.127260826833158	1.02	0.0262527243843747	0.299692001885165	0.299666844821367	0.0152	0.009	0.0245	0.0036	0.1814	0.0059	0.0045	0.0622	0.0013	0.0948	0.1432	0.0263	0.0072	0.1116	0.0218	0.0056	0.0049	0.002	0.0022	0.0327	0.0282	0.0348	0.0609	0.0262	0.085	8e-04
12	rs117378559	43121798	1.01	0.127260826833158	1.02	0.0262527243843747	0.289802738207804	0.290321056829815	0.0152	0.009	0.0245	0.0036	0.1813	0.0059	0.0045	0.0622	0.0013	0.0948	0.1432	0.0263	0.0072	0.1116	0.0218	0.0056	0.0049	0.002	0.0022	0.0327	0.0282	0.0349	0.0609	0.0262	0.085	8e-04
12	rs10506215	43128894	1.01	0.127260826833158	1.02	0.0262527243843747	0.270740175076947	0.299666844821367	0.0154	0.0091	0.0249	0.0035	0.181	0.006	0.0044	0.0621	0.0012	0.0957	0.1437	0.0262	0.007	0.1121	0.0212	0.0056	0.0048	0.0019	0.0022	0.0326	0.0279	0.0349	0.0609	0.0258	0.085	7e-04
12	rs55865296	43131848	1.01	0.127260826833158	1.02	0.0262527243843747	0.279715054191798	0.319348690478575	0.0154	0.0091	0.0249	0.0035	0.181	0.006	0.0046	0.0621	0.0012	0.0958	0.1438	0.0261	0.0069	0.1121	0.0212	0.0058	0.0048	0.0019	0.0021	0.0325	0.0278	0.035	0.0609	0.0258	0.0849	7e-04
12	rs76514073	43132871	1.01	0.127260826833158	1.02	0.0262527243843747	0.282773153734686	0.326519445512793	0.0154	0.0091	0.0249	0.0035	0.1811	0.006	0.0046	0.0621	0.0012	0.0956	0.1438	0.0261	0.0069	0.1122	0.0211	0.0058	0.0048	0.0019	0.0021	0.0324	0.0278	0.035	0.0609	0.0258	0.085	7e-04
12	rs12816928	43140245	1.01	0.127260826833158	1.02	0.0262527243843747	0.310054844900497	0.369231276629505	0.0154	0.0089	0.0249	0.0034	0.1812	0.006	0.0048	0.062	0.0012	0.0956	0.1441	0.026	0.0069	0.1124	0.021	0.0061	0.0048	0.0019	0.0021	0.0322	0.0277	0.035	0.0608	0.0257	0.0851	7e-04
12	rs1356422	43142996	1.01	0.127260826833158	1.02	0.0262527243843747	0.333650964572781	0.380522083691807	0.0154	0.009	0.0251	0.0035	0.1818	0.0061	0.0048	0.0618	0.0012	0.0952	0.1441	0.0258	0.0068	0.1127	0.0207	0.0063	0.0048	0.0019	0.0021	0.0323	0.0274	0.0351	0.0607	0.0258	0.085	7e-04
12	rs28420339	43157911	1.01	0.127260826833158	1.02	0.0262527243843747	0.335662469341288	0.436234219458286	0.0156	0.0089	0.0254	0.0035	0.1829	0.006	0.0047	0.0616	0.0012	0.0952	0.144	0.0252	0.0066	0.1132	0.0202	0.0063	0.0048	0.0019	0.002	0.032	0.0273	0.0348	0.0605	0.026	0.0852	6e-04
12	rs12316797	43160744	1.01	0.127260826833158	1.02	0.0262527243843747	0.365290139111761	0.444188180337786	0.0156	0.0089	0.0254	0.0035	0.183	0.006	0.0047	0.0616	0.0012	0.0953	0.144	0.0252	0.0066	0.1132	0.0202	0.0064	0.0048	0.0019	0.002	0.032	0.0273	0.0348	0.0605	0.026	0.0853	6e-04
12	rs2731006	43160825	1.01	0.127260826833158	1.02	0.0262527243843747	0.365883964942444	0.447913069701138	0.0156	0.0089	0.0254	0.0035	0.183	0.006	0.0047	0.0616	0.0012	0.0953	0.144	0.0252	0.0066	0.1132	0.0202	0.0064	0.0048	0.0019	0.002	0.032	0.0273	0.0348	0.0605	0.026	0.0853	6e-04
12	rs79900690	43171877	1.01	0.127260826833158	1.02	0.0262527243843747	0.379237735280917	0.449511970866798	0.0156	0.0089	0.0255	0.0034	0.1832	0.0061	0.0047	0.0617	9e-04	0.0954	0.1442	0.025	0.0065	0.1134	0.0202	0.0063	0.0048	0.0016	0.0019	0.032	0.0273	0.0347	0.0605	0.0261	0.0853	6e-04
12	rs17091970	43174168	1.01	0.127260826833158	1.02	0.0262527243843747	0.38298728769871	0.451245812791535	0.0156	0.0089	0.0255	0.0034	0.1832	0.0061	0.0047	0.0617	9e-04	0.0954	0.1442	0.025	0.0065	0.1134	0.0202	0.0063	0.0048	0.0016	0.0019	0.0319	0.0273	0.0347	0.0605	0.0261	0.0853	6e-04
12	rs12424498	43187167	1.01	0.127260826833158	1.02	0.0262527243843747	0.4023549864736	0.439808762865384	0.0156	0.0089	0.0256	0.0034	0.1833	0.0061	0.0047	0.0617	8e-04	0.0955	0.1443	0.025	0.0065	0.1134	0.0202	0.0063	0.0047	0.0015	0.0019	0.032	0.0273	0.0347	0.0605	0.0261	0.0854	6e-04
12	rs7953873	43188454	1.01	0.127260826833158	1.02	0.0262527243843747	0.43536474272476	0.428845307047867	0.0156	0.0089	0.0256	0.0034	0.1834	0.0061	0.0047	0.0617	7e-04	0.0955	0.1444	0.025	0.0065	0.1134	0.0201	0.0063	0.0047	0.0015	0.0019	0.032	0.0273	0.0347	0.0605	0.0261	0.0854	6e-04
12	rs73128976	43189097	1.01	0.127260826833158	1.02	0.0262527243843747	0.421158346827269	0.389597183044396	0.0156	0.0089	0.0256	0.0034	0.1834	0.0061	0.0046	0.0618	7e-04	0.0955	0.1443	0.025	0.0065	0.1134	0.0201	0.0062	0.0047	0.0015	0.0019	0.032	0.0273	0.0347	0.0605	0.0261	0.0854	6e-04
12	rs114446242	43194560	1.01	0.127260826833158	1.02	0.0262527243843747	0.410958067252533	0.373026481115051	0.0155	0.0089	0.0256	0.0034	0.1834	0.0061	0.0046	0.0618	7e-04	0.0955	0.1443	0.025	0.0065	0.1134	0.0201	0.0062	0.0047	0.0015	0.0019	0.032	0.0273	0.0347	0.0605	0.0261	0.0854	6e-04
12	rs117738316	43199922	1.01	0.127260826833158	1.02	0.0262527243843747	0.414229277269504	0.391393639915272	0.0155	0.0089	0.0256	0.0034	0.1835	0.0061	0.0046	0.0618	7e-04	0.0955	0.1443	0.025	0.0065	0.1133	0.0201	0.0062	0.0047	0.0015	0.0019	0.032	0.0273	0.0347	0.0605	0.0261	0.0855	6e-04
12	rs11181693	43207408	1.01	0.127260826833158	1.02	0.0262527243843747	0.384813668434297	0.383583052658114	0.0155	0.0089	0.0257	0.0034	0.1838	0.0061	0.0046	0.0619	7e-04	0.0957	0.1443	0.0249	0.0064	0.1132	0.0199	0.0061	0.0047	0.0015	0.0018	0.0321	0.0272	0.0348	0.0604	0.0261	0.0856	6e-04
12	rs7301019	43224722	1.01	0.127260826833158	1.02	0.0262527243843747	0.399469943208703	0.4762433615825	0.0157	0.009	0.0266	0.0038	0.1862	0.0066	0.0043	0.0619	7e-04	0.097	0.1425	0.0239	0.0058	0.1115	0.019	0.0063	0.0047	0.0015	0.0011	0.032	0.0273	0.0348	0.0604	0.0257	0.0869	7e-04
12	rs12832363	43224952	1.01	0.127260826833158	1.02	0.0262527243843747	0.399526412361593	0.4762433615825	0.0157	0.009	0.0266	0.0038	0.1862	0.0066	0.0043	0.0619	7e-04	0.0971	0.1426	0.0239	0.0058	0.1116	0.0191	0.0063	0.0047	0.0015	0.0011	0.0321	0.0273	0.0348	0.0604	0.0257	0.0868	7e-04
12	rs10880370	43236170	1.01	0.127260826833158	1.02	0.0262527243843747	0.392666840676126	0.495834051438081	0.0157	0.0089	0.0267	0.0038	0.1861	0.0066	0.0043	0.0619	7e-04	0.0971	0.1426	0.0239	0.0058	0.1117	0.0191	0.0063	0.0046	0.0015	0.0011	0.0321	0.0273	0.0348	0.0604	0.0257	0.0867	7e-04
12	rs79880337	43239861	1.01	0.127260826833158	1.02	0.0262527243843747	0.370054555805225	0.452714285927373	0.0157	0.0089	0.0267	0.0038	0.1861	0.0066	0.0042	0.0619	7e-04	0.0971	0.1425	0.0239	0.0058	0.1117	0.0192	0.0063	0.0046	0.0015	0.0011	0.0321	0.0272	0.0347	0.0604	0.0257	0.0867	7e-04
12	rs11181726	43249403	1.01	0.127260826833158	1.02	0.0262527243843747	0.371849342699844	0.438483950564184	0.0158	0.0089	0.0267	0.0039	0.1861	0.0067	0.0041	0.062	7e-04	0.0972	0.1424	0.0238	0.0058	0.1117	0.0192	0.0062	0.0046	0.0015	0.0011	0.0321	0.0272	0.0347	0.0604	0.0257	0.0868	7e-04
12	rs1520832	43253415	1.01	0.127260826833158	1.02	0.0262527243843747	0.372394092135469	0.421097413640073	0.0159	0.0089	0.0268	0.0039	0.1862	0.0066	0.004	0.062	7e-04	0.0973	0.1425	0.0238	0.0058	0.1118	0.0192	0.0061	0.0046	0.0015	0.0011	0.0321	0.0271	0.0346	0.0603	0.0257	0.0869	7e-04
12	rs11181729	43256363	1.01	0.127260826833158	1.02	0.0262527243843747	0.394572507354031	0.403384915526866	0.016	0.0089	0.0268	0.004	0.1866	0.0066	0.0037	0.062	8e-04	0.0974	0.1425	0.0237	0.0058	0.1118	0.0191	0.0059	0.0044	0.0015	0.0011	0.0321	0.027	0.0345	0.0603	0.0256	0.087	7e-04
12	rs7958980	43258744	1.01	0.127260826833158	1.02	0.0262527243843747	0.397552381517181	0.416649911554731	0.016	0.0089	0.0269	0.004	0.1866	0.0066	0.0037	0.0617	8e-04	0.0973	0.1425	0.0237	0.0058	0.1117	0.0191	0.0059	0.0045	0.0016	0.0011	0.0321	0.027	0.0345	0.0603	0.0256	0.0872	7e-04
12	rs12304475	43259686	1.01	0.127260826833158	1.02	0.0262527243843747	0.388368285396338	0.395637179245253	0.016	0.0089	0.0269	0.004	0.1866	0.0066	0.0038	0.0617	8e-04	0.0973	0.1426	0.0236	0.0057	0.1117	0.0191	0.0059	0.0045	0.0016	0.0011	0.0321	0.027	0.0345	0.0603	0.0256	0.0873	7e-04
12	rs10785390	43261051	1.01	0.127260826833158	1.02	0.0262527243843747	0.449325066397208	0.478410021180755	0.0161	0.0088	0.0271	0.0043	0.1866	0.0069	0.004	0.0613	8e-04	0.0973	0.1427	0.0234	0.0057	0.111	0.019	0.0062	0.0046	0.0016	0.0011	0.0321	0.0268	0.0345	0.0602	0.0256	0.0878	7e-04
12	rs17092200	43261919	1.01	0.127260826833158	1.02	0.0262527243843747	0.40519358374987	0.470837901721992	0.0161	0.0088	0.0271	0.0043	0.1865	0.0069	0.0041	0.0614	9e-04	0.0975	0.1422	0.0233	0.0057	0.1113	0.0188	0.0062	0.0046	0.0016	0.0011	0.032	0.0265	0.0346	0.0602	0.0255	0.0878	7e-04
12	rs117631935	43264490	1.01	0.127260826833158	1.02	0.0262527243843747	0.398003154740777	0.438881282353612	0.0161	0.0088	0.0271	0.0043	0.1865	0.007	0.0041	0.0614	9e-04	0.0976	0.1421	0.0233	0.0057	0.1113	0.0188	0.0062	0.0046	0.0016	0.0011	0.032	0.0265	0.0347	0.0603	0.0256	0.0878	7e-04
12	rs4768465	43283675	1.01	0.127260826833158	1.02	0.0262527243843747	0.390319210634064	0.408442986638036	0.0163	0.0091	0.0273	0.0042	0.1877	0.0072	0.0044	0.0614	0.001	0.0983	0.1407	0.0229	0.0055	0.1115	0.0186	0.0063	0.0044	0.0018	0.0012	0.0317	0.0247	0.0346	0.0608	0.0257	0.0879	9e-04
12	rs10880383	43285740	1.01	0.127260826833158	1.02	0.0262527243843747	0.421216329715949	0.432403595239717	0.0163	0.0092	0.0272	0.0042	0.1877	0.0072	0.0044	0.0615	0.001	0.0983	0.1406	0.0228	0.0055	0.1115	0.0186	0.0062	0.0044	0.0018	0.0012	0.0317	0.0246	0.0345	0.0609	0.0257	0.088	9e-04
12	rs11181782	43289332	1.01	0.127260826833158	1.01	0.0321931958856115	0.433362960152103	0.46921939749277	0.0164	0.0092	0.0273	0.0042	0.1878	0.0072	0.0044	0.0615	0.001	0.0983	0.1406	0.0228	0.0055	0.1115	0.0185	0.0062	0.0044	0.0018	0.0012	0.0317	0.0246	0.0345	0.0608	0.0257	0.0882	9e-04
12	rs1520825	43298516	1.01	0.127260826833158	1.02	0.0262527243843747	0.394740877815468	0.450178624323977	0.0164	0.0092	0.0273	0.0042	0.1879	0.0072	0.0043	0.0613	0.001	0.0983	0.1406	0.0227	0.0056	0.1113	0.0185	0.0061	0.0044	0.0019	0.0012	0.0317	0.0245	0.0344	0.0609	0.0258	0.0883	9e-04
12	rs17583239	43300426	1.01	0.127260826833158	1.02	0.0262527243843747	0.414286782586519	0.444188180337786	0.0164	0.0092	0.0273	0.0042	0.188	0.0072	0.0043	0.0612	0.0011	0.0983	0.1407	0.0227	0.0056	0.1113	0.0185	0.0061	0.0044	0.0019	0.0012	0.0317	0.0244	0.0344	0.0609	0.0259	0.0883	9e-04
12	rs17092391	43310911	1.01	0.127260826833158	1.02	0.0262527243843747	0.504018526951217	0.48247935475958	0.0165	0.0092	0.0278	0.0039	0.1883	0.0073	0.004	0.0595	0.0013	0.0984	0.1413	0.0223	0.0058	0.1117	0.0184	0.0057	0.0044	0.0021	0.0015	0.0318	0.0239	0.0343	0.0613	0.026	0.0881	0.0011
12	rs10785396	43312063	1.01	0.127260826833158	1.02	0.0262527243843747	0.502753274480741	0.479087624282423	0.0165	0.0092	0.0279	0.0039	0.1885	0.0073	0.004	0.0592	0.0013	0.0986	0.1412	0.0223	0.0059	0.1117	0.0184	0.0057	0.0044	0.0021	0.0015	0.0318	0.0238	0.0343	0.0615	0.026	0.0882	0.0011
12	rs1533713	43315201	1.01	0.127260826833158	1.01	0.0321931958856115	0.515794305458955	0.467063653826791	0.0164	0.0093	0.028	0.0037	0.1891	0.0072	0.0038	0.0581	0.0014	0.0992	0.1415	0.022	0.006	0.1116	0.0185	0.0055	0.0043	0.0023	0.0016	0.0319	0.024	0.034	0.0615	0.0256	0.0885	0.0011
12	rs12819276	43320279	1.01	0.127260826833158	1.01	0.0321931958856115	0.543599414997437	0.494467049626395	0.0164	0.0093	0.028	0.0037	0.189	0.0072	0.0038	0.058	0.0014	0.0993	0.1415	0.022	0.006	0.1116	0.0185	0.0054	0.0042	0.0023	0.0016	0.0319	0.024	0.034	0.0615	0.0256	0.0886	0.0011
12	rs1402361	43325775	1.01	0.127260826833158	1	0.0391838568150044	0.572361523583856	0.554935758119956	0.0164	0.0093	0.0281	0.0037	0.1891	0.0072	0.0038	0.0577	0.0014	0.0995	0.1416	0.0219	0.006	0.1117	0.0186	0.0054	0.0041	0.0023	0.0016	0.0316	0.0241	0.0339	0.0614	0.0257	0.0888	0.0012
12	rs1356972	43326535	1.01	0.127260826833158	1	0.0391838568150044	0.581944853318786	0.570602613635578	0.0164	0.0093	0.0282	0.0037	0.1891	0.0072	0.0038	0.0577	0.0015	0.0995	0.1417	0.0219	0.006	0.1117	0.0186	0.0054	0.0041	0.0023	0.0016	0.0316	0.0241	0.0339	0.0615	0.0257	0.0888	0.0012
12	rs1356973	43326606	1.01	0.127260826833158	1	0.0391838568150044	0.581335260181742	0.570602613635578	0.0164	0.0093	0.0282	0.0037	0.1891	0.0072	0.0038	0.0577	0.0015	0.0995	0.1417	0.0219	0.006	0.1117	0.0186	0.0054	0.0041	0.0023	0.0016	0.0316	0.0241	0.0339	0.0615	0.0257	0.0888	0.0012
12	rs78153661	43330242	1.01	0.127260826833158	1	0.0391838568150044	0.537708813465825	0.50309520257712	0.0165	0.0094	0.0282	0.0037	0.1891	0.0072	0.0038	0.0577	0.0015	0.0995	0.1417	0.0219	0.006	0.1117	0.0185	0.0054	0.0041	0.0023	0.0016	0.0316	0.0241	0.0339	0.0614	0.0257	0.0888	0.0012
12	rs17584394	43344550	1.01	0.127260826833158	1	0.0391838568150044	0.513109472325797	0.521156664447088	0.0165	0.0094	0.0283	0.0036	0.189	0.0072	0.0037	0.0578	0.0015	0.0993	0.142	0.0217	0.0059	0.1118	0.0186	0.0054	0.004	0.0023	0.0016	0.0314	0.0242	0.0336	0.0614	0.0258	0.0888	0.0012
12	rs79428279	43348943	1.01	0.127260826833158	1	0.0391838568150044	0.614745681584628	0.49884484575666	0.0171	0.0097	0.029	0.0031	0.1879	0.0069	0.0035	0.0577	0.0018	0.0984	0.1435	0.0213	0.0056	0.1122	0.0191	0.0053	0.0036	0.0027	0.0019	0.0306	0.0246	0.0332	0.0613	0.0262	0.0883	0.0014
12	rs7967110	43351250	1.01	0.127260826833158	0.99	0.0473477484867341	0.635048469236251	0.409352667664287	0.0172	0.0097	0.0291	0.0031	0.1878	0.0069	0.0035	0.0577	0.0018	0.0983	0.1436	0.0213	0.0056	0.1123	0.0191	0.0053	0.0035	0.0027	0.0019	0.0305	0.0246	0.0331	0.0613	0.0263	0.0883	0.0014
12	rs12581137	43369027	1.01	0.127260826833158	0.99	0.0473477484867341	0.79738756448565	0.412736309120951	0.0173	0.0098	0.0291	0.003	0.1877	0.0069	0.0034	0.0576	0.0019	0.0982	0.1439	0.0212	0.0055	0.1124	0.0193	0.0053	0.0034	0.0028	0.002	0.0303	0.0248	0.0331	0.0612	0.0263	0.0883	0.0015
12	rs117809948	43369945	1.01	0.127260826833158	0.99	0.0473477484867341	0.795125963061783	0.407663700213299	0.0173	0.0098	0.0291	0.003	0.1877	0.0069	0.0034	0.0576	0.0019	0.0982	0.1439	0.0212	0.0055	0.1124	0.0193	0.0053	0.0034	0.0028	0.002	0.0303	0.0248	0.0331	0.0612	0.0263	0.0883	0.0015
12	rs1520819	43373531	1.01	0.127260826833158	0.99	0.0473477484867341	0.812666836875958	0.44272709247883	0.0173	0.0098	0.0291	0.003	0.1876	0.0069	0.0034	0.0576	0.0019	0.0982	0.1439	0.0212	0.0055	0.1125	0.0193	0.0053	0.0034	0.0028	0.002	0.0303	0.0248	0.0331	0.0612	0.0263	0.0883	0.0015
12	rs12308405	43374529	1.01	0.127260826833158	0.99	0.0473477484867341	0.814477241655975	0.445916567275182	0.0173	0.0098	0.0291	0.003	0.1876	0.0069	0.0034	0.0576	0.0019	0.0982	0.1439	0.0212	0.0055	0.1125	0.0193	0.0053	0.0034	0.0028	0.002	0.0303	0.0248	0.0331	0.0612	0.0263	0.0883	0.0015
12	rs7974264	43376681	1.01	0.127260826833158	0.99	0.0473477484867341	0.832755824981704	0.472187762703132	0.0173	0.0098	0.0291	0.0029	0.1876	0.0069	0.0034	0.0577	0.0019	0.0982	0.144	0.0212	0.0055	0.1125	0.0193	0.0053	0.0034	0.0028	0.002	0.0303	0.0248	0.0331	0.0612	0.0263	0.0883	0.0015
12	rs17584952	43379181	1.01	0.127260826833158	0.99	0.0473477484867341	0.87437174360576	0.538538814758869	0.0173	0.0098	0.0292	0.0029	0.1876	0.0069	0.0034	0.0577	0.0019	0.0982	0.144	0.0212	0.0055	0.1126	0.0192	0.0053	0.0034	0.0028	0.002	0.0303	0.0247	0.0332	0.0612	0.0263	0.0882	0.0015
12	rs28700219	43380258	1.01	0.127260826833158	0.99	0.0473477484867341	0.859007112472177	0.51507229470067	0.0173	0.0098	0.0291	0.0029	0.1876	0.0069	0.0034	0.0577	0.0019	0.0982	0.144	0.0212	0.0055	0.1127	0.0192	0.0053	0.0034	0.0028	0.002	0.0304	0.0247	0.0331	0.0612	0.0263	0.0882	0.0015
