## Supplementary Tab. 3 for "Sparse haplotype-based fine-scale local ancestry inference at scale reveals recent selection on immune responses": 304206_file04 (part 111 of 161)

Chromosome	rs_number	hg19_GRCh37_Position	LDAS_26pop	-log10(p_LDAS_26pop)	LDAS_5continent	-log10(p_LDAS_5continent)	-log10(p_AAS_26pop)	-log10(p_AAS_5continent)	prob_ACB	prob_ASW	prob_BEB	prob_CDX	prob_CEU	prob_CHB	prob_CHS	prob_CLM	prob_ESN	prob_FIN	prob_GBR	prob_GIH	prob_GWD	prob_IBS	prob_ITU	prob_JPT	prob_KHV	prob_LWK	prob_MSL	prob_MXL	prob_PEL	prob_PJL	prob_PUR	prob_STU	prob_TSI	prob_YRI
12	rs73131787	43386037	1.01	0.127260826833158	0.99	0.0473477484867341	0.860054696326126	0.496791526453984	0.0173	0.0098	0.0292	0.0029	0.1876	0.0068	0.0034	0.0578	0.002	0.0981	0.1439	0.0212	0.0055	0.1128	0.0192	0.0053	0.0034	0.0028	0.002	0.0305	0.0247	0.0331	0.0612	0.0263	0.0882	0.0015
12	rs4768476	43393332	1.01	0.127260826833158	0.99	0.0473477484867341	0.894435545254345	0.527675634173482	0.0173	0.0099	0.0293	0.0029	0.1873	0.0068	0.0033	0.0579	0.0021	0.0977	0.1436	0.0213	0.0055	0.1133	0.0191	0.0052	0.0033	0.0028	0.0021	0.031	0.0243	0.0329	0.0615	0.0262	0.0881	0.0016
12	rs2407183	43399128	1.01	0.127260826833158	0.99	0.0473477484867341	0.895009268546967	0.444852733696396	0.0174	0.0099	0.0293	0.0029	0.1871	0.0068	0.0033	0.0579	0.0021	0.0977	0.1435	0.0213	0.0055	0.1134	0.0191	0.0051	0.0033	0.0028	0.0021	0.0311	0.0244	0.0325	0.0617	0.0261	0.0883	0.0016
12	rs61924904	43402189	1.01	0.127260826833158	0.99	0.0473477484867341	0.927799281496028	0.48247935475958	0.0174	0.0098	0.0293	0.0029	0.187	0.0068	0.0033	0.0579	0.0021	0.0976	0.1435	0.0213	0.0055	0.1135	0.0191	0.0051	0.0033	0.0028	0.0021	0.0312	0.0244	0.0324	0.0617	0.0261	0.0883	0.0016
12	rs4091431	43406751	1.01	0.127260826833158	0.99	0.0473477484867341	0.927799281496028	0.473268374653041	0.0174	0.0098	0.0293	0.0028	0.187	0.0068	0.0033	0.0579	0.0022	0.0976	0.1435	0.0213	0.0055	0.1136	0.0191	0.0051	0.0033	0.0028	0.0021	0.0312	0.0245	0.0321	0.0618	0.0261	0.0884	0.0016
12	rs1656550	43416262	1.01	0.127260826833158	0.99	0.0473477484867341	0.897633971152352	0.460880375432079	0.0175	0.0098	0.0301	0.0028	0.1871	0.0068	0.0032	0.058	0.0022	0.0982	0.1431	0.0211	0.0054	0.1133	0.0195	0.005	0.0032	0.0029	0.0019	0.0316	0.0244	0.0317	0.0622	0.0259	0.0878	0.0017
12	rs10880412	43417877	1.01	0.127260826833158	0.99	0.0473477484867341	1.03986861673324	0.337177856360444	0.0177	0.0099	0.0311	0.0027	0.1873	0.0068	0.003	0.0581	0.0022	0.0988	0.1426	0.0209	0.0052	0.1131	0.0198	0.0049	0.003	0.0028	0.0018	0.0321	0.0243	0.0312	0.0627	0.0256	0.0871	0.0017
12	rs1795911	43418010	1.01	0.127260826833158	0.99	0.0473477484867341	1.04694151201307	0.351916060996341	0.0177	0.0099	0.0311	0.0027	0.1872	0.0068	0.003	0.0581	0.0022	0.0988	0.1427	0.0209	0.0052	0.1131	0.0197	0.0049	0.003	0.0029	0.0018	0.0321	0.0243	0.0312	0.0627	0.0256	0.0871	0.0017
12	rs4768482	43421075	1.01	0.127260826833158	0.98	0.0568119256469769	1.13936050513303	0.47178269885563	0.0178	0.0099	0.0311	0.0027	0.1872	0.0068	0.003	0.0581	0.0022	0.099	0.1426	0.0208	0.0052	0.113	0.0197	0.0048	0.003	0.0029	0.0018	0.0322	0.0243	0.0311	0.0629	0.0255	0.087	0.0017
12	rs1167157	43421393	1.01	0.127260826833158	0.98	0.0568119256469769	1.11791602821771	0.472052731375092	0.0178	0.0099	0.0311	0.0027	0.187	0.0068	0.003	0.0581	0.0022	0.099	0.1426	0.0208	0.0052	0.1134	0.0197	0.0048	0.003	0.0029	0.0018	0.0322	0.0243	0.0311	0.063	0.0255	0.0869	0.0017
12	rs61223500	43423258	1.01	0.127260826833158	0.98	0.0568119256469769	1.00849674227101	0.349053368000104	0.0178	0.0099	0.031	0.0027	0.1869	0.0067	0.0028	0.0583	0.0022	0.0991	0.1429	0.0208	0.0054	0.1137	0.0195	0.0042	0.003	0.0029	0.0018	0.0322	0.0242	0.0311	0.0633	0.0255	0.0869	0.0017
12	rs11181859	43424007	1.01	0.127260826833158	0.98	0.0568119256469769	0.996640397045658	0.39795715482343	0.0178	0.0099	0.031	0.0027	0.1869	0.0066	0.0028	0.0583	0.0022	0.0991	0.143	0.0208	0.0054	0.1139	0.0194	0.0039	0.003	0.0029	0.0018	0.0322	0.0242	0.0311	0.0634	0.0255	0.087	0.0017
12	rs17092626	43424971	1.01	0.127260826833158	0.98	0.0568119256469769	0.945174909098148	0.352788644729555	0.0178	0.0099	0.031	0.0027	0.1869	0.0066	0.0027	0.0584	0.0022	0.0991	0.1431	0.0208	0.0055	0.1141	0.0193	0.0037	0.003	0.0029	0.0018	0.0322	0.0241	0.031	0.0634	0.0255	0.087	0.0017
12	rs148914606	43443944	1.02	0.110678017971113	0.98	0.0568119256469769	0.92106912135342	0.451913144428778	0.0178	0.0099	0.0313	0.0026	0.1851	0.0067	0.0025	0.0584	0.0021	0.0985	0.1439	0.0209	0.0053	0.115	0.0189	0.0043	0.0029	0.0031	0.0017	0.0321	0.0245	0.0308	0.0625	0.0255	0.0881	0.0018
12	rs1179468	43445003	1.02	0.110678017971113	0.98	0.0568119256469769	1.02283431260496	0.549456645860073	0.0179	0.01	0.0315	0.0027	0.1842	0.0068	0.0025	0.0585	0.0021	0.0983	0.1442	0.021	0.0051	0.1152	0.0188	0.0047	0.0029	0.0032	0.0017	0.0321	0.0246	0.0306	0.0622	0.0257	0.0881	0.0018
12	rs12821804	43446831	1.02	0.110678017971113	0.97	0.0677063307338505	0.971318481721543	0.480986231679166	0.0179	0.0099	0.0319	0.0026	0.1832	0.0068	0.0025	0.0587	0.002	0.098	0.1451	0.021	0.0049	0.1152	0.0185	0.005	0.0028	0.0032	0.0017	0.0323	0.0245	0.0301	0.0619	0.0255	0.0893	0.0018
12	rs61288711	43451066	1.03	0.0957762513390589	0.97	0.0677063307338505	0.957282384743303	0.528370333868474	0.0179	0.0099	0.0319	0.0025	0.1829	0.0068	0.0024	0.0587	0.002	0.098	0.1454	0.0211	0.0048	0.1152	0.0185	0.0051	0.0028	0.0032	0.0017	0.0323	0.0245	0.0299	0.0619	0.0255	0.0896	0.0018
12	rs10880418	43455788	1.03	0.0957762513390589	0.97	0.0677063307338505	0.980921235023344	0.607563368820833	0.0179	0.0099	0.0319	0.0025	0.1828	0.0068	0.0024	0.0587	0.002	0.098	0.1454	0.021	0.0048	0.1153	0.0185	0.0051	0.0028	0.0032	0.0017	0.0324	0.0245	0.0299	0.0619	0.0255	0.0896	0.0018
12	rs79024095	43475299	1.04	0.0824519171540817	0.97	0.0677063307338505	0.863362161884112	0.546231660359522	0.0181	0.01	0.0318	0.0023	0.1815	0.0063	0.0022	0.059	0.002	0.0999	0.1445	0.0213	0.0044	0.1161	0.0181	0.0047	0.0028	0.0034	0.002	0.0327	0.025	0.0295	0.062	0.0244	0.0907	0.0018
12	rs1167141	43488018	1.04	0.0824519171540817	0.97	0.0677063307338505	0.879573121043271	0.570177790333128	0.0181	0.01	0.0318	0.0023	0.1814	0.0063	0.0022	0.059	0.002	0.0998	0.1445	0.0213	0.0044	0.1161	0.0181	0.0047	0.0028	0.0034	0.002	0.0327	0.025	0.0295	0.062	0.0244	0.0907	0.0019
12	rs1795941	43493280	1.04	0.0824519171540817	0.97	0.0677063307338505	0.919990874891366	0.588371280491316	0.0182	0.01	0.0319	0.0023	0.1814	0.0063	0.0022	0.059	0.002	0.0998	0.1445	0.0213	0.0044	0.1162	0.0181	0.0047	0.0028	0.0034	0.002	0.0327	0.025	0.0295	0.062	0.0244	0.0907	0.0019
12	rs76001355	43495389	1.04	0.0824519171540817	0.97	0.0677063307338505	0.919659212758324	0.588228611350256	0.0182	0.01	0.0319	0.0023	0.1814	0.0063	0.0022	0.059	0.002	0.0998	0.1445	0.0213	0.0044	0.1162	0.0181	0.0047	0.0028	0.0034	0.002	0.0327	0.025	0.0295	0.062	0.0244	0.0907	0.0019
12	rs74080207	43495534	1.04	0.0824519171540817	0.97	0.0677063307338505	0.921152085209423	0.586944963210047	0.0182	0.01	0.0319	0.0023	0.1815	0.0064	0.0022	0.059	0.002	0.0998	0.1445	0.0213	0.0044	0.1162	0.0181	0.0047	0.0028	0.0034	0.002	0.0327	0.025	0.0294	0.062	0.0244	0.0907	0.0018
12	rs12813964	43511204	1.04	0.0824519171540817	0.97	0.0677063307338505	0.882341647069401	0.675113818955142	0.018	0.0099	0.0315	0.0031	0.1817	0.0071	0.0025	0.0584	0.0018	0.0992	0.1447	0.021	0.004	0.1175	0.017	0.006	0.003	0.0033	0.0019	0.0332	0.025	0.0291	0.0622	0.0227	0.091	0.0018
12	rs1167154	43518864	1.04	0.0824519171540817	0.96	0.0801626552665664	0.910062747975488	0.655290615295562	0.018	0.0099	0.0315	0.0032	0.1817	0.0071	0.0025	0.0584	0.0018	0.0992	0.1448	0.0209	0.0039	0.1177	0.0169	0.0061	0.003	0.0033	0.0018	0.0333	0.025	0.0291	0.0622	0.0225	0.091	0.0017
12	rs17092720	43523046	1.04	0.0824519171540817	0.96	0.0801626552665664	0.918830275754046	0.686776197211722	0.018	0.0098	0.0315	0.0032	0.1817	0.0072	0.0025	0.0584	0.0018	0.0991	0.1448	0.0209	0.0039	0.1177	0.0169	0.0062	0.003	0.0033	0.0018	0.0333	0.025	0.0291	0.0622	0.0225	0.091	0.0017
12	rs4768486	43537518	1.04	0.0824519171540817	0.95	0.0943132253134139	0.944587977722242	0.708596211427618	0.0179	0.0098	0.0314	0.0033	0.1817	0.0073	0.0026	0.0583	0.0018	0.0991	0.1449	0.0209	0.0038	0.1179	0.0167	0.0064	0.003	0.0033	0.0018	0.0334	0.025	0.029	0.0623	0.0223	0.091	0.0017
12	rs73122148	43553257	1.05	0.0706003084525404	0.95	0.0943132253134139	1.19109247433461	0.818187950514762	0.0176	0.0098	0.0311	0.0039	0.1816	0.0078	0.0028	0.0581	0.0017	0.0989	0.1452	0.0207	0.0036	0.1189	0.016	0.0073	0.0032	0.0033	0.0017	0.0338	0.0248	0.0287	0.0623	0.0213	0.091	0.0016
12	rs878782	43553316	1.05	0.0706003084525404	0.94	0.110289943288055	1.1965270324756	0.820955072321488	0.0176	0.0098	0.0311	0.0039	0.1816	0.0078	0.0028	0.0581	0.0017	0.0989	0.1452	0.0207	0.0036	0.1189	0.016	0.0073	0.0032	0.0033	0.0017	0.0338	0.0248	0.0287	0.0623	0.0213	0.091	0.0016
12	rs11835064	43564801	1.05	0.0706003084525404	0.94	0.110289943288055	1.16205895166662	0.763116602461433	0.0175	0.0098	0.0311	0.0039	0.1816	0.0078	0.0028	0.0581	0.0017	0.0988	0.1452	0.0207	0.0036	0.1189	0.016	0.0073	0.0032	0.0033	0.0017	0.0338	0.0248	0.0286	0.0624	0.0213	0.091	0.0016
12	rs2019499	43573801	1.05	0.0706003084525404	0.94	0.110289943288055	1.16406483263474	0.854156636639287	0.0173	0.0098	0.0312	0.0038	0.1817	0.0078	0.0028	0.0579	0.0017	0.0983	0.1463	0.0207	0.0033	0.1187	0.0158	0.0072	0.003	0.0033	0.0017	0.0342	0.0251	0.0284	0.0627	0.0209	0.0907	0.0021
12	rs12827899	43579716	1.05	0.0706003084525404	0.93	0.128223312274834	1.1063603209001	0.782701429499308	0.0172	0.0098	0.0312	0.0038	0.182	0.0078	0.0028	0.058	0.0017	0.098	0.1468	0.0207	0.0032	0.1185	0.0157	0.0071	0.0031	0.0033	0.0016	0.0345	0.0253	0.0282	0.063	0.0206	0.0906	0.0021
12	rs73276955	43582599	1.05	0.0706003084525404	0.93	0.128223312274834	1.02101597884827	0.692105656108522	0.0172	0.0097	0.0313	0.0038	0.182	0.0079	0.0028	0.0581	0.0017	0.0975	0.1474	0.0207	0.003	0.1184	0.0156	0.007	0.0031	0.0033	0.0016	0.0347	0.0255	0.0281	0.0631	0.0205	0.0904	0.0021
12	rs117362418	43584778	1.05	0.0706003084525404	0.93	0.128223312274834	0.955428508216838	0.596517098116417	0.0171	0.0096	0.0314	0.0039	0.1821	0.008	0.0029	0.058	0.0017	0.0972	0.1478	0.0207	0.0028	0.1182	0.0155	0.0069	0.0031	0.0033	0.0016	0.0348	0.0256	0.0281	0.0633	0.0205	0.0902	0.0021
12	rs1949281	43585475	1.05	0.0706003084525404	0.93	0.128223312274834	0.974373551028475	0.614041186041904	0.0171	0.0095	0.0315	0.0039	0.1822	0.008	0.0029	0.058	0.0017	0.0971	0.1479	0.0207	0.0028	0.1181	0.0155	0.0069	0.0031	0.0033	0.0016	0.0349	0.0256	0.0281	0.0633	0.0205	0.0902	0.0021
12	rs1080902	43597913	1.05	0.0706003084525404	0.93	0.128223312274834	1.06360801205628	0.758577418976907	0.0171	0.0095	0.0315	0.0039	0.1821	0.008	0.0029	0.0581	0.0017	0.0968	0.1482	0.0207	0.0028	0.1179	0.0156	0.0069	0.0031	0.0033	0.0016	0.0349	0.0256	0.0285	0.0632	0.0205	0.09	0.0021
12	rs10785421	43600069	1.06	0.0601162778244188	0.93	0.128223312274834	1.06105732937272	0.743339020378402	0.017	0.0095	0.0315	0.0037	0.1822	0.008	0.0029	0.0582	0.0017	0.0971	0.1482	0.0208	0.0028	0.1179	0.0156	0.007	0.0032	0.0033	0.0016	0.0348	0.0254	0.0284	0.0633	0.0204	0.09	0.002
12	rs181248880	43602303	1.06	0.0601162778244188	0.93	0.128223312274834	1.0568409232455	0.736120809772558	0.0171	0.0095	0.0315	0.0037	0.1822	0.008	0.0029	0.0582	0.0017	0.0971	0.1482	0.0207	0.0028	0.1178	0.0156	0.007	0.0032	0.0033	0.0016	0.0349	0.0254	0.0285	0.0633	0.0204	0.09	0.002
12	rs17092877	43610684	1.06	0.0601162778244188	0.93	0.128223312274834	1.00462425725748	0.711874902915033	0.017	0.0094	0.0316	0.0036	0.1825	0.0081	0.0029	0.0583	0.0017	0.0969	0.1484	0.0207	0.0028	0.1179	0.0156	0.007	0.0032	0.0032	0.0016	0.0351	0.0256	0.0283	0.0632	0.0203	0.0897	0.002
12	rs66523912	43619528	1.06	0.0601162778244188	0.93	0.128223312274834	1.13520322224607	0.678947061249007	0.0168	0.0092	0.0318	0.0036	0.1833	0.0084	0.0028	0.0587	0.0016	0.0964	0.1487	0.0206	0.0026	0.1181	0.0157	0.0071	0.0031	0.0031	0.0015	0.0356	0.0259	0.0281	0.0631	0.0199	0.0891	0.0018
12	rs7135543	43620275	1.06	0.0601162778244188	0.93	0.128223312274834	1.14370492860001	0.693143018288334	0.0168	0.0092	0.0318	0.0036	0.1833	0.0084	0.0028	0.0587	0.0016	0.0964	0.1487	0.0206	0.0026	0.1181	0.0157	0.0071	0.0031	0.0031	0.0015	0.0356	0.0259	0.0281	0.0631	0.0199	0.0891	0.0018
12	rs11181974	43636353	1.06	0.0601162778244188	0.93	0.128223312274834	1.17777739207543	0.749818405137349	0.0168	0.0092	0.0318	0.0036	0.1834	0.0084	0.0028	0.0587	0.0015	0.0963	0.1489	0.0205	0.0026	0.118	0.0156	0.0071	0.0031	0.003	0.0015	0.0357	0.0261	0.0281	0.0631	0.0198	0.0889	0.0018
12	rs73125745	43639874	1.06	0.0601162778244188	0.93	0.128223312274834	1.19477586869319	0.755705648667215	0.0168	0.0092	0.0318	0.0036	0.1834	0.0084	0.0028	0.0587	0.0015	0.0963	0.1489	0.0205	0.0026	0.118	0.0156	0.0071	0.0031	0.0031	0.0015	0.0357	0.0261	0.0281	0.063	0.0198	0.0889	0.0018
12	rs74744310	43641700	1.06	0.0601162778244188	0.93	0.128223312274834	1.20215593349054	0.756612267601034	0.0168	0.0092	0.0318	0.0036	0.1834	0.0085	0.0028	0.0587	0.0015	0.0962	0.1489	0.0205	0.0026	0.118	0.0156	0.0071	0.0031	0.0031	0.0015	0.0357	0.0261	0.0282	0.063	0.0198	0.0889	0.0018
12	rs11181979	43643985	1.06	0.0601162778244188	0.93	0.128223312274834	1.20955365474861	0.755705648667215	0.0168	0.0092	0.0318	0.0036	0.1834	0.0085	0.0028	0.0588	0.0015	0.0962	0.1489	0.0205	0.0026	0.118	0.0156	0.0071	0.0031	0.0031	0.0015	0.0357	0.0261	0.0282	0.063	0.0198	0.0889	0.0018
12	rs75637380	43651480	1.06	0.0601162778244188	0.93	0.128223312274834	1.17109609171649	0.6702556811725	0.0167	0.0092	0.0318	0.0036	0.1835	0.0085	0.0028	0.0588	0.0015	0.0961	0.1491	0.0205	0.0026	0.118	0.0156	0.0071	0.0031	0.0031	0.0014	0.0358	0.0261	0.0282	0.0629	0.0197	0.0888	0.0018
12	rs17093007	43652751	1.06	0.0601162778244188	0.93	0.128223312274834	1.17594542003588	0.669373244286963	0.0167	0.0092	0.0318	0.0036	0.1835	0.0085	0.0028	0.0588	0.0015	0.0961	0.1491	0.0205	0.0026	0.118	0.0156	0.0071	0.0031	0.0031	0.0014	0.0357	0.0261	0.0282	0.0629	0.0197	0.0888	0.0018
12	rs34785888	43659225	1.06	0.0601162778244188	0.93	0.128223312274834	1.16835466721376	0.636476601988483	0.0167	0.0092	0.0318	0.0036	0.1837	0.0085	0.0028	0.0587	0.0015	0.096	0.1494	0.0205	0.0026	0.1179	0.0156	0.0072	0.0031	0.003	0.0014	0.0359	0.0261	0.0281	0.0628	0.0196	0.0888	0.0018
12	rs118048292	43660910	1.06	0.0601162778244188	0.93	0.128223312274834	1.16744141847407	0.626321099987312	0.0167	0.0092	0.0317	0.0036	0.1837	0.0085	0.0028	0.0587	0.0015	0.096	0.1494	0.0205	0.0026	0.1179	0.0156	0.0072	0.0031	0.003	0.0014	0.0359	0.0261	0.0281	0.0628	0.0196	0.0888	0.0018
12	rs117269529	43666887	1.07	0.0508949488002241	0.93	0.128223312274834	1.17118751586629	0.610584326013425	0.0166	0.0092	0.0317	0.0036	0.184	0.0086	0.0028	0.0587	0.0014	0.0958	0.1498	0.0204	0.0025	0.1179	0.0156	0.0072	0.0031	0.003	0.0014	0.0362	0.0262	0.028	0.0627	0.0195	0.0886	0.0017
12	rs12369483	43693077	1.07	0.0508949488002241	0.93	0.128223312274834	1.2735173373967	0.583382816363233	0.0165	0.0092	0.0317	0.0036	0.1843	0.0087	0.0028	0.0587	0.0014	0.0955	0.1504	0.0203	0.0025	0.1178	0.0156	0.0072	0.0032	0.0029	0.0014	0.0365	0.0263	0.028	0.0625	0.0194	0.0884	0.0017
12	rs7957119	43694582	1.07	0.0508949488002241	0.93	0.128223312274834	1.2801345982745	0.584094828097733	0.0165	0.0092	0.0317	0.0036	0.1843	0.0087	0.0028	0.0588	0.0014	0.0955	0.1504	0.0204	0.0025	0.1178	0.0156	0.0072	0.0032	0.0029	0.0014	0.0365	0.0263	0.0279	0.0625	0.0194	0.0884	0.0017
12	rs117430965	43706757	1.07	0.0508949488002241	0.93	0.128223312274834	1.38055609877635	0.514244003961533	0.0161	0.0091	0.0318	0.0036	0.1844	0.0091	0.0028	0.059	0.0013	0.0947	0.151	0.0203	0.0025	0.1182	0.0156	0.0073	0.0032	0.0029	0.0013	0.0372	0.0265	0.0278	0.0617	0.0194	0.0879	0.0017
12	rs117880406	43715125	1.08	0.0428324673547855	0.93	0.128223312274834	1.38903668832475	0.483566012291124	0.016	0.0091	0.0318	0.0036	0.1844	0.0091	0.0028	0.059	0.0013	0.0946	0.151	0.0203	0.0025	0.1182	0.0156	0.0074	0.0032	0.0029	0.0013	0.0372	0.0266	0.0277	0.0617	0.0194	0.0879	0.0017
12	rs12308691	43719323	1.08	0.0428324673547855	0.93	0.128223312274834	1.39382164586627	0.501448813953978	0.016	0.009	0.0318	0.0036	0.1844	0.0091	0.0028	0.059	0.0013	0.0946	0.151	0.0203	0.0025	0.1182	0.0156	0.0074	0.0032	0.0029	0.0013	0.0372	0.0266	0.0277	0.0617	0.0194	0.0879	0.0017
12	rs79056131	43719788	1.08	0.0428324673547855	0.93	0.128223312274834	1.38611015518588	0.495560573879365	0.016	0.009	0.0318	0.0036	0.1844	0.0091	0.0028	0.059	0.0013	0.0946	0.1511	0.0203	0.0025	0.1182	0.0156	0.0074	0.0032	0.0029	0.0013	0.0373	0.0266	0.0277	0.0617	0.0194	0.0879	0.0017
12	rs79680137	43725353	1.08	0.0428324673547855	0.93	0.128223312274834	1.38513515656385	0.495423849566471	0.016	0.009	0.0318	0.0036	0.1844	0.0091	0.0028	0.059	0.0013	0.0946	0.1511	0.0203	0.0025	0.1182	0.0156	0.0074	0.0032	0.0029	0.0013	0.0373	0.0266	0.0277	0.0617	0.0194	0.0879	0.0017
12	rs1875420	43759421	1.08	0.0428324673547855	0.93	0.128223312274834	1.40536975842907	0.525870485250927	0.0159	0.009	0.0317	0.0037	0.1845	0.0092	0.003	0.0591	0.0013	0.0941	0.1512	0.0204	0.0025	0.1185	0.0156	0.0074	0.0033	0.0029	0.0013	0.0374	0.0266	0.0275	0.0615	0.0193	0.0877	0.0017
12	rs73083503	43785260	1.08	0.0428324673547855	0.93	0.128223312274834	1.41518402734614	0.473808921264791	0.0159	0.009	0.0316	0.0037	0.1848	0.0093	0.003	0.059	0.0013	0.0939	0.1513	0.0204	0.0025	0.1186	0.0155	0.0075	0.0034	0.003	0.0013	0.0374	0.0267	0.0274	0.0614	0.0192	0.0876	0.0017
12	rs12306994	43792449	1.08	0.0428324673547855	0.93	0.128223312274834	1.42000227583184	0.484245493300183	0.0159	0.009	0.0316	0.0037	0.1848	0.0093	0.003	0.059	0.0013	0.0939	0.1513	0.0204	0.0025	0.1186	0.0155	0.0075	0.0034	0.003	0.0013	0.0374	0.0267	0.0274	0.0614	0.0192	0.0876	0.0017
12	rs10506227	43794431	1.08	0.0428324673547855	0.93	0.128223312274834	1.41832995002877	0.48017230507448	0.0159	0.009	0.0316	0.0037	0.1848	0.0093	0.003	0.059	0.0013	0.0939	0.1513	0.0204	0.0025	0.1186	0.0155	0.0075	0.0034	0.003	0.0013	0.0374	0.0267	0.0274	0.0614	0.0192	0.0876	0.0017
12	rs114921251	43803048	1.08	0.0428324673547855	0.93	0.128223312274834	1.38396549663967	0.462491324204394	0.0159	0.009	0.0316	0.0037	0.1849	0.0093	0.003	0.0589	0.0013	0.0938	0.1514	0.0203	0.0026	0.1186	0.0155	0.0075	0.0034	0.003	0.0013	0.0375	0.0267	0.0274	0.0613	0.0191	0.0876	0.0017
12	rs1473008	43810983	1.08	0.0428324673547855	0.93	0.128223312274834	1.38562262383418	0.406625284789071	0.0158	0.009	0.0315	0.0038	0.1852	0.0094	0.0031	0.0588	0.0014	0.0934	0.1516	0.0204	0.0026	0.1185	0.0155	0.0075	0.0034	0.003	0.0013	0.0377	0.0267	0.0272	0.0611	0.019	0.0876	0.0017
12	rs75724100	43817432	1.08	0.0428324673547855	0.93	0.128223312274834	1.37714984709544	0.389468952418388	0.0158	0.009	0.0315	0.0038	0.1852	0.0094	0.0031	0.0589	0.0014	0.0934	0.1516	0.0204	0.0026	0.1185	0.0155	0.0075	0.0034	0.003	0.0013	0.0377	0.0267	0.0272	0.0611	0.019	0.0876	0.0017
12	rs76828672	43820153	1.08	0.0428324673547855	0.93	0.128223312274834	1.3351753843146	0.37823086134123	0.0158	0.009	0.0314	0.0038	0.1853	0.0094	0.0031	0.0589	0.0014	0.0934	0.1517	0.0204	0.0027	0.1185	0.0155	0.0075	0.0034	0.003	0.0013	0.0377	0.0268	0.0272	0.061	0.019	0.0875	0.0018
12	rs7310011	43822171	1.08	0.0428324673547855	0.93	0.128223312274834	1.33498308729815	0.379375988548969	0.0158	0.009	0.0314	0.0038	0.1853	0.0094	0.0031	0.0589	0.0014	0.0934	0.1517	0.0204	0.0027	0.1185	0.0155	0.0075	0.0034	0.003	0.0013	0.0377	0.0268	0.0272	0.061	0.019	0.0875	0.0018
12	rs7297737	43826204	1.08	0.0428324673547855	0.93	0.128223312274834	1.32960301991811	0.374040378907791	0.0157	0.009	0.0314	0.0038	0.1853	0.0094	0.0031	0.0589	0.0014	0.0933	0.1517	0.0204	0.0027	0.1185	0.0156	0.0075	0.0034	0.003	0.0014	0.0378	0.0268	0.0271	0.0609	0.019	0.0873	0.0018
12	rs7302446	43828141	1.08	0.0428324673547855	0.93	0.128223312274834	1.32845121678671	0.373660076557514	0.0157	0.009	0.0314	0.0038	0.1853	0.0094	0.0031	0.0589	0.0014	0.0933	0.1517	0.0204	0.0027	0.1185	0.0156	0.0075	0.0034	0.003	0.0014	0.0378	0.0268	0.0271	0.0609	0.019	0.0873	0.0018
12	rs73083573	43836999	1.08	0.0428324673547855	0.93	0.128223312274834	1.32011194390333	0.355035268164582	0.0157	0.009	0.0314	0.0038	0.1854	0.0094	0.0031	0.059	0.0014	0.0933	0.1517	0.0204	0.0028	0.1185	0.0156	0.0075	0.0034	0.003	0.0014	0.0378	0.0268	0.027	0.0608	0.0189	0.0872	0.0018
12	rs12825848	43855410	1.08	0.0428324673547855	0.93	0.128223312274834	1.31982473745388	0.339518771510102	0.0156	0.009	0.0313	0.0038	0.1855	0.0095	0.0031	0.059	0.0015	0.0931	0.1518	0.0204	0.0029	0.1186	0.0156	0.0075	0.0034	0.003	0.0014	0.038	0.0269	0.0269	0.0606	0.0189	0.0869	0.0019
12	rs11182092	43864034	1.08	0.0428324673547855	0.93	0.128223312274834	1.29854219317555	0.295870434343959	0.0156	0.009	0.0313	0.0039	0.1855	0.0095	0.0031	0.059	0.0015	0.093	0.1518	0.0204	0.003	0.1186	0.0156	0.0075	0.0034	0.003	0.0014	0.038	0.027	0.0268	0.0605	0.0189	0.0869	0.0019
12	rs116872858	43890534	1.08	0.0428324673547855	0.93	0.128223312274834	1.27002494441186	0.306465094689574	0.0155	0.009	0.0312	0.0039	0.1856	0.0095	0.0032	0.059	0.0016	0.0929	0.1519	0.0204	0.003	0.1185	0.0157	0.0075	0.0035	0.0031	0.0014	0.0381	0.0271	0.0268	0.0603	0.0188	0.0868	0.0019
12	rs61926790	43892077	1.08	0.0428324673547855	0.93	0.128223312274834	1.27030797462769	0.308021951719163	0.0155	0.009	0.0312	0.0039	0.1856	0.0095	0.0032	0.059	0.0016	0.0929	0.1519	0.0204	0.003	0.1185	0.0157	0.0075	0.0035	0.0031	0.0014	0.0381	0.0271	0.0268	0.0603	0.0188	0.0868	0.0019
12	rs117775781	43914687	1.09	0.0358267755764475	0.93	0.128223312274834	1.25440165697271	0.310181480226413	0.0154	0.0091	0.0311	0.0039	0.1858	0.0095	0.0033	0.0591	0.0016	0.0925	0.1521	0.0204	0.0032	0.1185	0.0157	0.0075	0.0036	0.0031	0.0015	0.0382	0.0272	0.0266	0.06	0.0187	0.0868	0.002
12	rs118038259	43924131	1.09	0.0358267755764475	0.93	0.128223312274834	1.2116837598347	0.260554092563123	0.0153	0.0091	0.031	0.0039	0.1857	0.0095	0.0033	0.0591	0.0017	0.0924	0.1522	0.0204	0.0032	0.1186	0.0157	0.0075	0.0036	0.0031	0.0015	0.0383	0.0273	0.0265	0.0598	0.0186	0.0867	0.0021
12	rs275382	43929579	1.09	0.0358267755764475	0.92	0.14824156235026	1.19827919451351	0.26580854189286	0.0153	0.0091	0.0309	0.0039	0.1857	0.0095	0.0034	0.0591	0.0017	0.0924	0.1522	0.0204	0.0033	0.1186	0.0157	0.0075	0.0037	0.0031	0.0015	0.0383	0.0274	0.0264	0.0597	0.0186	0.0867	0.0021
12	rs78370412	43937166	1.09	0.0358267755764475	0.92	0.14824156235026	1.18346358583717	0.285974903063101	0.0153	0.0091	0.0309	0.0039	0.1857	0.0095	0.0034	0.059	0.0018	0.0923	0.1522	0.0203	0.0033	0.1186	0.0157	0.0075	0.0037	0.0031	0.0015	0.0384	0.0274	0.0263	0.0595	0.0186	0.0867	0.0021
12	rs275628	43937193	1.09	0.0358267755764475	0.92	0.14824156235026	1.18337178816797	0.286326549785513	0.0152	0.0091	0.0309	0.0039	0.1857	0.0095	0.0034	0.059	0.0018	0.0923	0.1522	0.0203	0.0033	0.1186	0.0157	0.0075	0.0037	0.0031	0.0015	0.0384	0.0274	0.0263	0.0595	0.0186	0.0867	0.0021
12	rs80285920	43938697	1.09	0.0358267755764475	0.92	0.14824156235026	1.17906043582881	0.285740545131732	0.0152	0.0091	0.0309	0.0039	0.1857	0.0095	0.0034	0.059	0.0018	0.0923	0.1523	0.0204	0.0033	0.1186	0.0157	0.0075	0.0037	0.0031	0.0015	0.0384	0.0274	0.0263	0.0595	0.0186	0.0867	0.0021
12	rs117736988	43941312	1.09	0.0358267755764475	0.92	0.14824156235026	1.1033225796046	0.281882125692061	0.0151	0.0092	0.0307	0.004	0.1857	0.0095	0.0036	0.0589	0.0019	0.0921	0.1523	0.0203	0.0035	0.1187	0.0158	0.0075	0.0039	0.0032	0.0016	0.0385	0.0276	0.0261	0.059	0.0185	0.0868	0.0022
12	rs275634	43944026	1.09	0.0358267755764475	0.92	0.14824156235026	1.0880950221003	0.280133613546453	0.0151	0.0092	0.0307	0.004	0.1856	0.0095	0.0036	0.0589	0.0019	0.092	0.1523	0.0203	0.0036	0.1187	0.0158	0.0075	0.0039	0.0032	0.0016	0.0385	0.0276	0.026	0.0589	0.0185	0.0868	0.0023
12	rs76111193	43959431	1.09	0.0358267755764475	0.93	0.128223312274834	1.06501633859006	0.30814180745791	0.0149	0.0093	0.0306	0.0041	0.1857	0.0096	0.0038	0.0589	0.0017	0.0919	0.1525	0.0204	0.0037	0.1187	0.0158	0.0075	0.004	0.0032	0.0016	0.0387	0.0277	0.0258	0.0587	0.0185	0.0866	0.0023
12	rs75198585	43963769	1.09	0.0358267755764475	0.93	0.128223312274834	1.05403374062821	0.259188771051762	0.0148	0.0093	0.0306	0.0041	0.1857	0.0096	0.0038	0.0589	0.0017	0.0918	0.1526	0.0204	0.0037	0.1188	0.0158	0.0075	0.004	0.0032	0.0016	0.0387	0.0277	0.0258	0.0587	0.0185	0.0865	0.0023
12	rs277191	43975015	1.09	0.0358267755764475	0.93	0.128223312274834	1.00918581968166	0.266381645968273	0.0146	0.0093	0.0306	0.0041	0.1856	0.0096	0.0039	0.059	0.0017	0.0916	0.1527	0.0204	0.0038	0.1188	0.0159	0.0075	0.0041	0.0032	0.0017	0.0388	0.0278	0.0256	0.0584	0.0185	0.0863	0.0024
12	rs924638	43980409	1.09	0.0358267755764475	0.93	0.128223312274834	0.9841591916519	0.261807608332423	0.0145	0.0094	0.0305	0.0041	0.1856	0.0096	0.004	0.059	0.0018	0.0915	0.1528	0.0205	0.0039	0.1189	0.0159	0.0075	0.0042	0.0032	0.0017	0.0388	0.0279	0.0255	0.0581	0.0184	0.0863	0.0025
12	rs957217	43980535	1.09	0.0358267755764475	0.93	0.128223312274834	0.959728398228462	0.213411883311543	0.0144	0.0094	0.0305	0.0041	0.1856	0.0096	0.004	0.0592	0.0018	0.0914	0.1526	0.0205	0.0039	0.1189	0.0158	0.0074	0.0042	0.0032	0.0017	0.0388	0.0279	0.0255	0.0581	0.0185	0.0863	0.0025
12	rs10785450	43981503	1.1	0.0297783867163545	0.93	0.128223312274834	0.861586754819847	0.255332611016849	0.0127	0.0095	0.0301	0.0042	0.1852	0.0096	0.0044	0.0592	0.0021	0.0899	0.1549	0.021	0.0042	0.1193	0.0159	0.0073	0.0043	0.0034	0.0018	0.039	0.0282	0.025	0.0579	0.0181	0.0856	0.0029
12	rs12230765	43981759	1.11	0.0245911388883176	0.93	0.128223312274834	0.844317992904211	0.269367963346765	0.0121	0.0095	0.03	0.0042	0.1849	0.0093	0.0046	0.0594	0.0022	0.0892	0.1554	0.0209	0.0043	0.1202	0.016	0.0074	0.0043	0.0035	0.0019	0.0391	0.0282	0.0248	0.0577	0.018	0.0853	0.003
12	rs56264348	43982146	1.11	0.0245911388883176	0.93	0.128223312274834	0.862070803045724	0.269252913958168	0.0112	0.0095	0.0298	0.0042	0.1848	0.0092	0.0046	0.0598	0.0023	0.0889	0.1559	0.0213	0.0044	0.1202	0.0161	0.0073	0.0043	0.0036	0.0018	0.0394	0.0283	0.0246	0.0576	0.0179	0.0858	0.0031
12	rs74684132	43982254	1.11	0.0245911388883176	0.93	0.128223312274834	0.893534292436177	0.324935430844425	0.0112	0.0095	0.0297	0.0042	0.1847	0.0092	0.0046	0.0598	0.0022	0.0887	0.156	0.0213	0.0044	0.1204	0.0161	0.0073	0.0043	0.0036	0.0018	0.0394	0.0283	0.0246	0.0575	0.0179	0.0859	0.0031
12	rs12426803	43988816	1.15	0.0106843226579577	0.93	0.128223312274834	0.896239195980172	0.265235822258844	0.0098	0.0089	0.0284	0.004	0.1883	0.008	0.0047	0.062	0.0019	0.0818	0.1614	0.0213	0.0045	0.1265	0.0172	0.0065	0.0037	0.0034	0.0014	0.0402	0.0286	0.0211	0.0519	0.0179	0.0896	0.0028
12	rs1478616	43993734	1.15	0.0106843226579577	0.93	0.128223312274834	0.975137934703115	0.270634511739007	0.0097	0.0089	0.0283	0.004	0.1885	0.0078	0.0047	0.0621	0.0019	0.0812	0.1618	0.0214	0.0045	0.1269	0.0173	0.0064	0.0037	0.0034	0.0014	0.0404	0.0286	0.021	0.0515	0.018	0.0896	0.0028
12	rs419321	43993980	1.15	0.0106843226579577	0.93	0.128223312274834	0.978963546953418	0.27236458532069	0.0097	0.0089	0.0283	0.0039	0.1885	0.0078	0.0047	0.0621	0.0019	0.0812	0.1619	0.0214	0.0045	0.1269	0.0173	0.0064	0.0037	0.0034	0.0014	0.0404	0.0286	0.021	0.0515	0.018	0.0896	0.0028
12	rs74629408	43995252	1.15	0.0106843226579577	0.93	0.128223312274834	0.981943274674645	0.280832618230808	0.0096	0.0089	0.0283	0.0039	0.1885	0.0078	0.0048	0.0621	0.0019	0.0812	0.1619	0.0214	0.0045	0.127	0.0173	0.0064	0.0036	0.0034	0.0014	0.0404	0.0286	0.021	0.0515	0.018	0.0896	0.0028
12	rs11182181	44002045	1.15	0.0106843226579577	0.93	0.128223312274834	1.02474064224561	0.259984935510679	0.0096	0.0089	0.0283	0.0039	0.1885	0.0078	0.0048	0.0622	0.0019	0.0811	0.162	0.0215	0.0045	0.1272	0.0172	0.0064	0.0036	0.0034	0.0013	0.0404	0.0286	0.0209	0.0515	0.018	0.0897	0.0028
12	rs277241	44002268	1.15	0.0106843226579577	0.93	0.128223312274834	1.02526080032022	0.262606279024679	0.0096	0.0089	0.0283	0.0039	0.1885	0.0078	0.0048	0.0622	0.0019	0.0811	0.162	0.0215	0.0045	0.1272	0.0172	0.0063	0.0036	0.0034	0.0013	0.0405	0.0286	0.0209	0.0515	0.018	0.0897	0.0028
12	rs10880542	44020631	1.15	0.0106843226579577	0.93	0.128223312274834	1.02829718938618	0.305866931429557	0.0094	0.0088	0.0282	0.0038	0.1883	0.0077	0.0049	0.0623	0.0019	0.0809	0.1623	0.0217	0.0045	0.1276	0.0172	0.0063	0.0036	0.0034	0.0013	0.0404	0.0285	0.0208	0.0513	0.018	0.0899	0.0028
12	rs112675065	44020846	1.15	0.0106843226579577	0.93	0.128223312274834	1.0185935785433	0.293505109976614	0.0094	0.0088	0.0282	0.0038	0.1883	0.0077	0.0049	0.0623	0.0019	0.0809	0.1623	0.0217	0.0045	0.1276	0.0172	0.0063	0.0036	0.0035	0.0013	0.0404	0.0285	0.0208	0.0513	0.018	0.0899	0.0028
12	rs77293133	44034567	1.15	0.0106843226579577	0.93	0.128223312274834	0.964036254312076	0.277226858718505	0.0095	0.0088	0.028	0.0036	0.1884	0.0076	0.0049	0.0622	0.0019	0.0806	0.1624	0.022	0.0045	0.1279	0.0172	0.0061	0.0036	0.0035	0.0013	0.0405	0.0286	0.0208	0.051	0.0181	0.0902	0.0028
12	rs17617706	44037994	1.15	0.0106843226579577	0.93	0.128223312274834	0.963698095709844	0.27757517708585	0.0095	0.0088	0.028	0.0036	0.1884	0.0075	0.0049	0.0622	0.0019	0.0806	0.1624	0.022	0.0044	0.128	0.0172	0.0061	0.0036	0.0035	0.0013	0.0405	0.0286	0.0208	0.051	0.0181	0.0902	0.0028
12	rs4768519	44040068	1.15	0.0106843226579577	0.93	0.128223312274834	0.96928396222405	0.28749965602549	0.0095	0.0088	0.028	0.0035	0.1885	0.0075	0.005	0.0622	0.0019	0.0805	0.1625	0.0221	0.0044	0.1281	0.0172	0.006	0.0036	0.0035	0.0013	0.0405	0.0286	0.0207	0.0508	0.0182	0.0903	0.0028
12	rs75037236	44047185	1.15	0.0106843226579577	0.93	0.128223312274834	0.981432200253616	0.243874340919409	0.0094	0.0088	0.0277	0.0032	0.1888	0.0072	0.0052	0.062	0.002	0.0801	0.1628	0.0225	0.0044	0.1281	0.0173	0.0057	0.0036	0.0036	0.0012	0.0406	0.0287	0.0207	0.0505	0.0183	0.0908	0.0028
12	rs277201	44048576	1.15	0.0106843226579577	0.93	0.128223312274834	0.985353226075033	0.247563158973308	0.0094	0.0088	0.0277	0.0032	0.1887	0.0072	0.0052	0.062	0.002	0.0801	0.1628	0.0226	0.0044	0.1282	0.0173	0.0057	0.0036	0.0036	0.0012	0.0406	0.0287	0.0207	0.0505	0.0183	0.0908	0.0028
12	rs7298786	44063211	1.16	0.00852198573445534	0.93	0.128223312274834	0.997154699492326	0.249133419373995	0.0095	0.0088	0.0277	0.0032	0.1887	0.0072	0.0052	0.062	0.002	0.0801	0.1628	0.0226	0.0044	0.1281	0.0173	0.0057	0.0036	0.0036	0.0012	0.0406	0.0287	0.0207	0.0505	0.0183	0.0908	0.0028
12	rs11182213	44077061	1.15	0.0106843226579577	0.93	0.128223312274834	1.0053122550423	0.233464410079361	0.0095	0.0088	0.0277	0.0032	0.1887	0.0072	0.0052	0.0618	0.002	0.08	0.1628	0.0226	0.0044	0.1282	0.0173	0.0056	0.0036	0.0036	0.0012	0.0407	0.0287	0.0208	0.0505	0.0183	0.0907	0.0028
12	rs76912925	44090708	1.16	0.00852198573445534	0.93	0.128223312274834	0.983477152833406	0.224503833117382	0.0095	0.0089	0.0276	0.003	0.189	0.0071	0.0052	0.0616	0.002	0.0799	0.1629	0.0228	0.0043	0.1283	0.0173	0.0055	0.0036	0.0036	0.0012	0.0409	0.0288	0.0209	0.0504	0.0184	0.0906	0.0027
12	rs117258788	44093038	1.16	0.00852198573445534	0.93	0.128223312274834	0.973354756184491	0.223744197961251	0.0095	0.0089	0.0275	0.003	0.1891	0.007	0.0052	0.0616	0.002	0.0799	0.1629	0.0229	0.0043	0.1284	0.0173	0.0053	0.0036	0.0036	0.0012	0.0409	0.0288	0.0209	0.0504	0.0184	0.0906	0.0027
12	rs9971672	44107016	1.16	0.00852198573445534	0.93	0.128223312274834	0.98842632454867	0.209685103519305	0.0095	0.0088	0.0272	0.0031	0.1899	0.007	0.0052	0.0618	0.002	0.0795	0.163	0.0229	0.0043	0.1287	0.0174	0.0044	0.0035	0.0036	0.0012	0.0411	0.0288	0.0209	0.0503	0.0184	0.0909	0.0028
12	rs9971673	44107205	1.16	0.00852198573445534	0.93	0.128223312274834	0.991417816096701	0.210322435071209	0.0095	0.0088	0.0272	0.0031	0.1899	0.007	0.0052	0.0618	0.002	0.0795	0.163	0.0229	0.0044	0.1287	0.0174	0.0043	0.0035	0.0036	0.0012	0.0411	0.0288	0.0209	0.0503	0.0184	0.0909	0.0028
12	rs1842044	44113667	1.16	0.00852198573445534	0.93	0.128223312274834	1.03681842421723	0.198115648868462	0.0094	0.0087	0.027	0.0031	0.1904	0.0069	0.0051	0.0619	0.002	0.0793	0.1631	0.0229	0.0044	0.1289	0.0174	0.0038	0.0035	0.0036	0.0012	0.0411	0.0289	0.0209	0.0502	0.0184	0.0909	0.0029
12	rs11182232	44115989	1.16	0.00852198573445534	0.93	0.128223312274834	1.07162783867753	0.194377363497736	0.0094	0.0087	0.0269	0.0031	0.1906	0.0069	0.0051	0.062	0.002	0.0792	0.1631	0.0229	0.0044	0.129	0.0174	0.0035	0.0035	0.0036	0.0011	0.0411	0.0289	0.0209	0.0502	0.0184	0.0911	0.0029
12	rs10880555	44127523	1.16	0.00852198573445534	0.93	0.128223312274834	1.06290412960214	0.232036267690517	0.0094	0.0087	0.0266	0.0031	0.191	0.0068	0.0052	0.0618	0.0019	0.0786	0.1638	0.0231	0.0042	0.1294	0.0175	0.0036	0.0036	0.0035	0.0011	0.0412	0.0287	0.0209	0.05	0.0185	0.0911	0.0026
12	rs78309101	44133122	1.16	0.00852198573445534	0.93	0.128223312274834	1.05929967275005	0.237876357464678	0.0094	0.0087	0.0266	0.0031	0.1911	0.0068	0.0053	0.0618	0.0019	0.0786	0.1639	0.0231	0.0042	0.1294	0.0175	0.0036	0.0036	0.0035	0.0011	0.0412	0.0287	0.0209	0.05	0.0185	0.0911	0.0026
12	rs74738452	44137184	1.16	0.00852198573445534	0.93	0.128223312274834	1.05482295685437	0.24801148331801	0.0094	0.0087	0.0266	0.0031	0.1911	0.0068	0.0053	0.0618	0.0019	0.0787	0.1639	0.0231	0.0041	0.1294	0.0176	0.0036	0.0036	0.0034	0.001	0.0412	0.0287	0.0209	0.05	0.0185	0.0911	0.0026
12	rs74085323	44147237	1.16	0.00852198573445534	0.92	0.14824156235026	1.05236839898954	0.257598741761976	0.0094	0.0087	0.0266	0.0032	0.1912	0.0068	0.0053	0.0618	0.0018	0.0787	0.1639	0.0231	0.0039	0.1294	0.0176	0.0036	0.0036	0.0034	0.001	0.0412	0.0287	0.0209	0.05	0.0186	0.0911	0.0026
12	rs1057190	44148259	1.16	0.00852198573445534	0.92	0.14824156235026	1.053420070288	0.260895773789267	0.0094	0.0087	0.0265	0.0032	0.1913	0.0068	0.0053	0.0618	0.0018	0.0787	0.1639	0.0231	0.0039	0.1294	0.0176	0.0036	0.0036	0.0034	0.001	0.0412	0.0287	0.0209	0.05	0.0186	0.0911	0.0026
12	rs33999797	44148773	1.16	0.00852198573445534	0.91	0.170469891558667	1.05429678626907	0.261237595115044	0.0094	0.0087	0.0265	0.0032	0.1913	0.0068	0.0053	0.0618	0.0018	0.0787	0.1639	0.0231	0.0039	0.1294	0.0176	0.0036	0.0036	0.0034	0.001	0.0412	0.0287	0.0209	0.0499	0.0186	0.0911	0.0026
12	rs4251425	44153909	1.16	0.00852198573445534	0.91	0.170469891558667	1.053946064623	0.263748554311803	0.0094	0.0087	0.0265	0.0032	0.1913	0.0068	0.0053	0.0619	0.0018	0.0786	0.164	0.0231	0.0039	0.1295	0.0176	0.0036	0.0037	0.0034	0.001	0.0412	0.0287	0.0209	0.0498	0.0186	0.0911	0.0026
12	rs4251446	44158875	1.16	0.00852198573445534	0.9	0.195029827813683	1.05254364814706	0.264549066928429	0.0094	0.0087	0.0265	0.0032	0.1913	0.0068	0.0053	0.0619	0.0018	0.0786	0.164	0.0231	0.0039	0.1295	0.0176	0.0036	0.0037	0.0034	0.001	0.0412	0.0287	0.0209	0.0498	0.0186	0.0911	0.0026
12	rs4251571	44159914	1.16	0.00852198573445534	0.9	0.195029827813683	1.05228077882035	0.263862866923018	0.0094	0.0087	0.0265	0.0032	0.1913	0.0068	0.0053	0.0619	0.0018	0.0786	0.164	0.0231	0.0039	0.1295	0.0176	0.0036	0.0037	0.0034	0.001	0.0412	0.0287	0.0209	0.0498	0.0186	0.0911	0.0026
12	rs4251512	44173388	1.16	0.00852198573445534	0.9	0.195029827813683	1.04904090022641	0.261465553772957	0.0094	0.0087	0.0265	0.0032	0.1913	0.0068	0.0053	0.0619	0.0018	0.0786	0.164	0.0231	0.0039	0.1295	0.0176	0.0036	0.0037	0.0034	0.001	0.0412	0.0287	0.0209	0.0498	0.0186	0.0911	0.0026
12	rs4251580	44174766	1.16	0.00852198573445534	0.9	0.195029827813683	1.04895339185067	0.261465553772957	0.0095	0.0087	0.0265	0.0032	0.1913	0.0068	0.0053	0.0619	0.0018	0.0786	0.164	0.0231	0.0039	0.1295	0.0177	0.0036	0.0037	0.0034	0.001	0.0412	0.0287	0.0209	0.0498	0.0186	0.0911	0.0026
12	rs4251545	44180295	1.16	0.00852198573445534	0.9	0.195029827813683	1.02829718938618	0.261807608332423	0.0095	0.0087	0.0265	0.0032	0.1913	0.0068	0.0053	0.0619	0.0018	0.0786	0.1641	0.0231	0.0039	0.1295	0.0177	0.0036	0.0037	0.0034	0.001	0.0412	0.0287	0.0209	0.0498	0.0186	0.0911	0.0025
12	rs4251552	44181141	1.16	0.00852198573445534	0.9	0.195029827813683	0.990562726558036	0.271902898866162	0.0095	0.0088	0.0265	0.0032	0.1913	0.0067	0.0053	0.0619	0.0017	0.0785	0.1644	0.0232	0.0038	0.1296	0.0177	0.0036	0.0037	0.0034	9e-04	0.0413	0.0286	0.0209	0.0497	0.0186	0.091	0.0025
12	rs12829856	44191625	1.16	0.00852198573445534	0.9	0.195029827813683	0.836575761205455	0.28691292025268	0.0095	0.009	0.0263	0.0032	0.191	0.0063	0.0052	0.0616	0.0012	0.0772	0.1654	0.0235	0.0037	0.1305	0.0179	0.0036	0.0037	0.0033	8e-04	0.0415	0.0279	0.0212	0.0518	0.0184	0.0904	0.0021
12	rs11182269	44194989	1.16	0.00852198573445534	0.9	0.195029827813683	0.835222012476747	0.286678328200725	0.0095	0.009	0.0262	0.0032	0.191	0.0063	0.0052	0.0616	0.0012	0.0771	0.1655	0.0235	0.0037	0.1306	0.0179	0.0036	0.0037	0.0034	8e-04	0.0415	0.0279	0.0211	0.0519	0.0184	0.0904	0.0021
12	rs34291769	44196350	1.16	0.00852198573445534	0.9	0.195029827813683	0.827832813664465	0.284218648692039	0.0098	0.009	0.0261	0.0032	0.1911	0.0063	0.0052	0.0616	0.0011	0.077	0.1657	0.0234	0.0036	0.1308	0.0179	0.0036	0.0037	0.0033	8e-04	0.0415	0.0279	0.021	0.052	0.0183	0.0902	0.002
12	rs1992604	44196953	1.16	0.00852198573445534	0.9	0.195029827813683	0.836018221795433	0.280716080362443	0.0099	0.009	0.026	0.0032	0.1912	0.0063	0.0052	0.0616	0.0011	0.0771	0.1658	0.0233	0.0036	0.1308	0.0178	0.0036	0.0037	0.0033	8e-04	0.0415	0.0279	0.021	0.052	0.0183	0.0902	0.002
12	rs3764004	44201451	1.16	0.00852198573445534	0.9	0.195029827813683	0.799339449363617	0.283517072647608	0.0101	0.009	0.026	0.0032	0.1913	0.0062	0.0052	0.0616	0.0011	0.0771	0.1659	0.0234	0.0036	0.1309	0.0175	0.0036	0.0037	0.0032	8e-04	0.0416	0.0278	0.021	0.0519	0.0183	0.0899	0.002
12	rs61933178	44204517	1.16	0.00852198573445534	0.9	0.195029827813683	0.792944985117886	0.282232227848496	0.0102	0.009	0.026	0.0032	0.1912	0.0062	0.0052	0.0616	0.0011	0.0771	0.1659	0.0234	0.0037	0.1309	0.0175	0.0036	0.0037	0.0032	8e-04	0.0416	0.0278	0.021	0.0519	0.0183	0.0899	0.002
12	rs117445305	44210093	1.16	0.00852198573445534	0.9	0.195029827813683	0.784324513114334	0.279784311626839	0.0102	0.009	0.026	0.0032	0.1912	0.0062	0.0052	0.0616	0.0011	0.0771	0.1659	0.0234	0.0037	0.1309	0.0174	0.0036	0.0037	0.0032	8e-04	0.0416	0.0277	0.0211	0.0519	0.0183	0.0899	0.0019
12	rs17093764	44220236	1.16	0.00852198573445534	0.9	0.195029827813683	0.752078343089577	0.267758661016164	0.0104	0.009	0.0259	0.0032	0.1911	0.0062	0.0053	0.0616	0.0011	0.0771	0.1659	0.0235	0.0037	0.1311	0.0172	0.0036	0.0038	0.0032	8e-04	0.0416	0.0277	0.0211	0.0521	0.0183	0.0897	0.0019
12	rs11182291	44223083	1.17	0.00674752145384042	0.9	0.195029827813683	0.720203357244859	0.26021255155635	0.0105	0.0091	0.0258	0.0032	0.1908	0.0062	0.0053	0.0616	0.0011	0.0771	0.1658	0.0235	0.0037	0.1313	0.017	0.0037	0.0038	0.0032	8e-04	0.0416	0.0277	0.0212	0.0522	0.0183	0.0896	0.0019
12	rs11612692	44225992	1.17	0.00674752145384042	0.9	0.195029827813683	0.710455787327273	0.256125040364968	0.0106	0.0091	0.0258	0.0032	0.1907	0.0061	0.0053	0.0616	0.0011	0.0771	0.1659	0.0236	0.0038	0.1314	0.0169	0.0037	0.0038	0.0032	8e-04	0.0416	0.0277	0.0212	0.0522	0.0183	0.0896	0.0019
12	rs10880574	44235427	1.16	0.00852198573445534	0.9	0.195029827813683	0.639145175119945	0.236549984969912	0.011	0.0092	0.0257	0.0032	0.1898	0.0061	0.0053	0.0617	0.0011	0.0774	0.1659	0.0237	0.0038	0.1317	0.0165	0.0037	0.0039	0.0032	8e-04	0.0417	0.0276	0.0212	0.0525	0.0183	0.0894	0.0018
12	rs1531402	44243739	1.16	0.00852198573445534	0.9	0.195029827813683	0.62766260499385	0.231926527841757	0.011	0.0092	0.0256	0.0032	0.1896	0.0061	0.0053	0.0617	0.0011	0.0774	0.1659	0.0237	0.0039	0.1317	0.0165	0.0037	0.0039	0.0032	8e-04	0.0417	0.0276	0.0212	0.0526	0.0183	0.0894	0.0018
12	rs149815552	44255547	1.16	0.00852198573445534	0.9	0.195029827813683	0.622411180277612	0.227441694554752	0.011	0.0092	0.0256	0.0033	0.1894	0.006	0.0053	0.0617	0.0011	0.0775	0.1658	0.0237	0.0039	0.1318	0.0165	0.0037	0.0039	0.0032	8e-04	0.0417	0.0276	0.0212	0.0526	0.0183	0.0895	0.0018
12	rs1731441	44265523	1.16	0.00852198573445534	0.9	0.195029827813683	0.624089438751107	0.227550742548961	0.011	0.0092	0.0256	0.0033	0.1894	0.006	0.0053	0.0617	0.0011	0.0775	0.1658	0.0237	0.0039	0.1318	0.0165	0.0037	0.0039	0.0032	8e-04	0.0417	0.0276	0.0212	0.0526	0.0183	0.0895	0.0018
12	rs117058631	44266421	1.16	0.00852198573445534	0.9	0.195029827813683	0.624159411095776	0.227768889453881	0.011	0.0092	0.0256	0.0033	0.1894	0.006	0.0053	0.0617	0.0011	0.0775	0.1658	0.0237	0.0039	0.1318	0.0165	0.0037	0.0039	0.0032	8e-04	0.0417	0.0276	0.0212	0.0526	0.0183	0.0895	0.0018
12	rs80116306	44271031	1.16	0.00852198573445534	0.9	0.195029827813683	0.622481066386913	0.227550742548961	0.011	0.0092	0.0256	0.0032	0.1894	0.006	0.0053	0.0617	0.0011	0.0775	0.1658	0.0237	0.0039	0.1318	0.0165	0.0037	0.0039	0.0032	8e-04	0.0417	0.0276	0.0212	0.0526	0.0183	0.0894	0.0018
12	rs1731458	44285969	1.16	0.00852198573445534	0.9	0.195029827813683	0.620944402550343	0.233354452593008	0.011	0.0092	0.0256	0.0033	0.1894	0.006	0.0053	0.0617	0.0011	0.0775	0.1658	0.0237	0.0039	0.1319	0.0165	0.0037	0.0039	0.0032	8e-04	0.0417	0.0277	0.0211	0.0526	0.0183	0.0894	0.0018
12	rs12370425	44290126	1.16	0.00852198573445534	0.89	0.222038712392691	0.62143315224775	0.233024680425355	0.011	0.0092	0.0256	0.0033	0.1893	0.006	0.0053	0.0617	0.0011	0.0775	0.1658	0.0237	0.0039	0.1319	0.0165	0.0037	0.004	0.0032	8e-04	0.0417	0.0277	0.0211	0.0526	0.0183	0.0894	0.0018
12	rs116867880	44293395	1.16	0.00852198573445534	0.89	0.222038712392691	0.62101421314472	0.233464410079361	0.011	0.0092	0.0256	0.0033	0.1893	0.006	0.0053	0.0617	0.0011	0.0775	0.1658	0.0238	0.0039	0.1319	0.0165	0.0037	0.004	0.0032	8e-04	0.0417	0.0277	0.0211	0.0526	0.0183	0.0894	0.0018
12	rs117334456	44295509	1.16	0.00852198573445534	0.89	0.222038712392691	0.622341297763012	0.233024680425355	0.011	0.0092	0.0256	0.0033	0.1893	0.006	0.0053	0.0617	0.0011	0.0775	0.1658	0.0238	0.0039	0.1319	0.0165	0.0037	0.004	0.0032	8e-04	0.0417	0.0277	0.0211	0.0526	0.0183	0.0894	0.0018
12	rs73098867	44295930	1.16	0.00852198573445534	0.89	0.222038712392691	0.622061803654111	0.233024680425355	0.011	0.0092	0.0256	0.0033	0.1893	0.006	0.0053	0.0617	0.0011	0.0775	0.1658	0.0238	0.0039	0.1319	0.0165	0.0037	0.004	0.0032	8e-04	0.0417	0.0277	0.0211	0.0526	0.0183	0.0894	0.0018
12	rs4609659	44298550	1.16	0.00852198573445534	0.89	0.222038712392691	0.621502988019886	0.232914789816243	0.011	0.0092	0.0256	0.0033	0.1893	0.006	0.0053	0.0617	0.0011	0.0775	0.1658	0.0238	0.0039	0.1319	0.0165	0.0037	0.004	0.0032	8e-04	0.0417	0.0277	0.0211	0.0526	0.0183	0.0894	0.0018
12	rs4768537	44299704	1.16	0.00852198573445534	0.89	0.222038712392691	0.623040284655564	0.229516504139965	0.0111	0.0092	0.0256	0.0033	0.1893	0.006	0.0053	0.0617	0.0011	0.0774	0.1657	0.0238	0.0039	0.1319	0.0165	0.0037	0.004	0.0032	8e-04	0.0417	0.0277	0.0212	0.0526	0.0183	0.0894	0.0018
12	rs4238090	44299833	1.16	0.00852198573445534	0.89	0.222038712392691	0.618642671780146	0.228860641011915	0.0111	0.0092	0.0255	0.0033	0.1893	0.006	0.0053	0.0617	0.0011	0.0774	0.1657	0.0238	0.0039	0.1319	0.0165	0.0037	0.004	0.0032	8e-04	0.0417	0.0277	0.0212	0.0526	0.0183	0.0894	0.0018
12	rs116965408	44313286	1.16	0.00852198573445534	0.89	0.222038712392691	0.598790452084468	0.192001641399464	0.0115	0.0093	0.0255	0.0033	0.1894	0.006	0.0054	0.0616	0.0011	0.077	0.1656	0.0241	0.0041	0.1316	0.0165	0.0037	0.0041	0.0033	9e-04	0.0417	0.0275	0.021	0.0527	0.0183	0.089	0.0019
12	rs7957074	44313906	1.16	0.00852198573445534	0.89	0.222038712392691	0.598859105169787	0.191898573815898	0.0115	0.0093	0.0255	0.0033	0.1894	0.006	0.0054	0.0616	0.0011	0.077	0.1656	0.0241	0.0041	0.1316	0.0165	0.0037	0.0041	0.0033	9e-04	0.0417	0.0275	0.021	0.0527	0.0183	0.089	0.0019
12	rs1881927	44318922	1.17	0.00674752145384042	0.89	0.222038712392691	0.598378609958516	0.189533211808396	0.0116	0.0093	0.0254	0.0033	0.1895	0.006	0.0054	0.0616	0.0011	0.0771	0.1656	0.0241	0.0041	0.1315	0.0165	0.0037	0.004	0.0033	9e-04	0.0417	0.0274	0.021	0.0528	0.0183	0.0891	0.0019
12	rs77520238	44333548	1.17	0.00674752145384042	0.89	0.222038712392691	0.593993781718775	0.190560405479322	0.0116	0.0093	0.0254	0.0033	0.1894	0.006	0.0054	0.0616	0.0011	0.0771	0.1656	0.0241	0.0041	0.1315	0.0165	0.0037	0.004	0.0033	9e-04	0.0417	0.0274	0.021	0.0528	0.0183	0.0891	0.0019
12	rs77048038	44343387	1.17	0.00674752145384042	0.89	0.222038712392691	0.591738687915431	0.193549903792206	0.0115	0.0093	0.0254	0.0033	0.1895	0.006	0.0054	0.0616	0.0011	0.0771	0.1656	0.0241	0.004	0.1316	0.0165	0.0037	0.004	0.0033	9e-04	0.0417	0.0274	0.021	0.0528	0.0183	0.0891	0.0019
12	rs117653304	44343901	1.17	0.00674752145384042	0.89	0.222038712392691	0.59132909778385	0.193549903792206	0.0115	0.0093	0.0254	0.0033	0.1895	0.006	0.0054	0.0616	0.0011	0.0771	0.1656	0.0241	0.004	0.1316	0.0165	0.0037	0.004	0.0033	9e-04	0.0417	0.0274	0.021	0.0528	0.0183	0.0891	0.0019
12	rs75286601	44352137	1.17	0.00674752145384042	0.88	0.251609301083599	0.590032929556715	0.194377363497736	0.0115	0.0093	0.0255	0.0033	0.1895	0.006	0.0054	0.0616	0.0011	0.0771	0.1655	0.0241	0.004	0.1316	0.0165	0.0037	0.004	0.0033	9e-04	0.0417	0.0274	0.021	0.0528	0.0183	0.0891	0.0019
12	rs17093971	44359265	1.17	0.00674752145384042	0.88	0.251609301083599	0.583300568303982	0.206191285363233	0.0115	0.0093	0.0254	0.0033	0.1895	0.006	0.0054	0.0617	0.001	0.0772	0.1654	0.0242	0.0039	0.1317	0.0166	0.0037	0.004	0.0033	9e-04	0.0418	0.0273	0.021	0.0528	0.0183	0.0892	0.0018
12	rs73085731	44361782	1.17	0.00674752145384042	0.86	0.318862054747229	0.575390467425831	0.207142208090513	0.0115	0.0093	0.0254	0.0033	0.1895	0.006	0.0054	0.0617	0.001	0.0772	0.1652	0.0242	0.0039	0.1317	0.0166	0.0037	0.004	0.0033	9e-04	0.0419	0.0271	0.021	0.0529	0.0182	0.0892	0.0018
12	rs12578394	44361955	1.17	0.00674752145384042	0.86	0.318862054747229	0.573841408828984	0.209578943971884	0.0115	0.0093	0.0254	0.0033	0.1894	0.006	0.0054	0.0617	0.001	0.0772	0.1652	0.0242	0.0039	0.1317	0.0166	0.0037	0.004	0.0033	9e-04	0.042	0.027	0.021	0.0529	0.0182	0.0892	0.0018
12	rs7298388	44369969	1.17	0.00674752145384042	0.85	0.356744695657816	0.606916589772829	0.228423737141454	0.0116	0.0095	0.0253	0.0033	0.1885	0.0063	0.0056	0.0622	8e-04	0.0771	0.1642	0.0245	0.0038	0.1328	0.0168	0.004	0.0043	0.0031	9e-04	0.0432	0.026	0.0205	0.0527	0.0174	0.09	0.0017
12	rs117677470	44390811	1.17	0.00674752145384042	0.85	0.356744695657816	0.606709367300528	0.23072049778309	0.0116	0.0096	0.0253	0.0033	0.1884	0.0064	0.0057	0.0623	8e-04	0.077	0.1637	0.0245	0.0037	0.1329	0.0169	0.004	0.0043	0.0031	9e-04	0.0435	0.0257	0.0204	0.0528	0.0173	0.0901	0.0017
12	rs7301406	44391937	1.17	0.00674752145384042	0.85	0.356744695657816	0.612593283716588	0.231049213389563	0.0116	0.0096	0.0253	0.0033	0.1883	0.0064	0.0057	0.0623	8e-04	0.077	0.1637	0.0245	0.0037	0.133	0.0169	0.004	0.0044	0.0031	9e-04	0.0436	0.0257	0.0204	0.0527	0.0173	0.0901	0.0017
12	rs11182371	44394939	1.17	0.00674752145384042	0.85	0.356744695657816	0.622411180277612	0.232365587841806	0.0116	0.0096	0.0253	0.0033	0.1881	0.0065	0.0057	0.0624	8e-04	0.0769	0.1637	0.0245	0.0037	0.133	0.0169	0.0041	0.0044	0.0031	9e-04	0.0437	0.0255	0.0204	0.0527	0.0173	0.0902	0.0017
12	rs73087654	44404208	1.17	0.00674752145384042	0.85	0.356744695657816	0.634766380473224	0.233464410079361	0.0116	0.0096	0.0252	0.0033	0.1877	0.0066	0.0057	0.0624	8e-04	0.0768	0.1637	0.0245	0.0037	0.1331	0.017	0.0041	0.0044	0.0032	9e-04	0.044	0.0253	0.0204	0.0527	0.0172	0.0903	0.0017
12	rs11182381	44408165	1.17	0.00674752145384042	0.85	0.356744695657816	0.63794317301456	0.233354452593008	0.0116	0.0096	0.0252	0.0033	0.1876	0.0067	0.0057	0.0625	8e-04	0.0768	0.1637	0.0245	0.0037	0.1331	0.017	0.0041	0.0044	0.0032	9e-04	0.0441	0.0253	0.0204	0.0527	0.0172	0.0904	0.0017
12	rs2407790	44431493	1.17	0.00674752145384042	0.83	0.441484906400802	0.67184195535876	0.231049213389563	0.0116	0.0097	0.0252	0.0033	0.1867	0.0069	0.0058	0.0626	8e-04	0.0765	0.1636	0.0245	0.0037	0.1332	0.0172	0.0042	0.0045	0.0032	9e-04	0.0446	0.0248	0.0204	0.0526	0.0172	0.0906	0.0017
12	rs61933033	44443805	1.17	0.00674752145384042	0.83	0.441484906400802	0.663688552700406	0.239315944137995	0.0116	0.0097	0.0252	0.0033	0.1866	0.0069	0.0058	0.0627	8e-04	0.0765	0.1636	0.0245	0.0037	0.1332	0.0172	0.0042	0.0045	0.0032	9e-04	0.0446	0.0247	0.0204	0.0525	0.0171	0.0905	0.0017
12	rs73089752	44446804	1.17	0.00674752145384042	0.83	0.441484906400802	0.664408281557158	0.237102350661469	0.0116	0.0097	0.0252	0.0033	0.1866	0.0069	0.0058	0.0628	8e-04	0.0765	0.1636	0.0245	0.0037	0.1332	0.0172	0.0042	0.0045	0.0032	9e-04	0.0446	0.0248	0.0204	0.0526	0.0171	0.0905	0.0017
12	rs17094029	44448218	1.17	0.00674752145384042	0.83	0.441484906400802	0.662393928390023	0.236549984969912	0.0116	0.0097	0.0252	0.0033	0.1866	0.0069	0.0058	0.0628	8e-04	0.0765	0.1635	0.0245	0.0037	0.1332	0.0172	0.0042	0.0045	0.0032	9e-04	0.0446	0.0247	0.0204	0.0526	0.0171	0.0905	0.0017
12	rs12319439	44450614	1.17	0.00674752145384042	0.83	0.441484906400802	0.659808106081209	0.237986995956401	0.0116	0.0097	0.0252	0.0033	0.1866	0.0069	0.0058	0.0628	8e-04	0.0765	0.1635	0.0245	0.0037	0.1332	0.0171	0.0042	0.0045	0.0032	9e-04	0.0446	0.0247	0.0204	0.0526	0.0171	0.0905	0.0017
12	rs75919324	44452818	1.17	0.00674752145384042	0.83	0.441484906400802	0.658230132313196	0.237765735486147	0.0116	0.0097	0.0252	0.0034	0.1866	0.0069	0.0058	0.0628	8e-04	0.0765	0.1635	0.0245	0.0037	0.1333	0.0171	0.0042	0.0045	0.0032	9e-04	0.0446	0.0247	0.0204	0.0525	0.0171	0.0905	0.0017
12	rs74360530	44466185	1.17	0.00674752145384042	0.83	0.441484906400802	0.752382657168846	0.313549655750438	0.011	0.0097	0.0247	0.0035	0.1842	0.0079	0.0062	0.0637	8e-04	0.0778	0.1647	0.0243	0.0037	0.1324	0.0172	0.0047	0.0048	0.0035	8e-04	0.0443	0.0246	0.0208	0.0521	0.0168	0.0902	0.0016
12	rs1701094	44468877	1.17	0.00674752145384042	0.83	0.441484906400802	0.754895306850609	0.32298898344543	0.011	0.0097	0.0247	0.0035	0.1841	0.0079	0.0062	0.0637	8e-04	0.0778	0.1648	0.0243	0.0037	0.1324	0.0172	0.0047	0.0048	0.0035	8e-04	0.0442	0.0246	0.0209	0.0521	0.0168	0.0902	0.0016
12	rs71455473	44486413	1.17	0.00674752145384042	0.83	0.441484906400802	0.828070736129313	0.414822314671154	0.0107	0.0098	0.0244	0.0036	0.1827	0.0082	0.0066	0.064	9e-04	0.0783	0.1655	0.0241	0.0036	0.133	0.0172	0.005	0.005	0.0037	7e-04	0.0438	0.0246	0.021	0.0516	0.0167	0.0895	0.0015
12	rs78584205	44499619	1.17	0.00674752145384042	0.83	0.441484906400802	0.832755824981704	0.412736309120951	0.0107	0.0098	0.0244	0.0036	0.1827	0.0082	0.0066	0.064	9e-04	0.0783	0.1655	0.0242	0.0036	0.133	0.0172	0.005	0.005	0.0037	7e-04	0.0438	0.0246	0.021	0.0516	0.0167	0.0895	0.0015
12	rs74334649	44512252	1.17	0.00674752145384042	0.83	0.441484906400802	0.839605173557394	0.399635014711759	0.0107	0.0098	0.0244	0.0036	0.1827	0.0082	0.0066	0.064	9e-04	0.0783	0.1656	0.0242	0.0036	0.133	0.0172	0.005	0.005	0.0037	7e-04	0.0438	0.0245	0.021	0.0516	0.0167	0.0894	0.0015
12	rs73093496	44522657	1.17	0.00674752145384042	0.83	0.441484906400802	0.852010322618921	0.388059189181249	0.0107	0.0098	0.0244	0.0036	0.1827	0.0082	0.0066	0.064	9e-04	0.0783	0.1655	0.0243	0.0036	0.133	0.0172	0.005	0.005	0.0037	7e-04	0.0438	0.0245	0.021	0.0516	0.0168	0.0894	0.0015
12	rs1907688	44527496	1.17	0.00674752145384042	0.83	0.441484906400802	0.862312870394018	0.378103684830662	0.0107	0.0098	0.0244	0.0036	0.1827	0.0082	0.0066	0.064	9e-04	0.0783	0.1655	0.0243	0.0036	0.133	0.0173	0.005	0.0051	0.0037	7e-04	0.0438	0.0245	0.021	0.0516	0.0168	0.0894	0.0015
12	rs78907079	44532439	1.17	0.00674752145384042	0.84	0.397589870063919	0.866109019295168	0.381796655269612	0.0107	0.0098	0.0245	0.0036	0.1827	0.0082	0.0066	0.064	9e-04	0.0783	0.1655	0.0243	0.0036	0.133	0.0173	0.005	0.0051	0.0037	7e-04	0.0438	0.0245	0.021	0.0516	0.0168	0.0893	0.0015
12	rs17094156	44539221	1.17	0.00674752145384042	0.84	0.397589870063919	0.876970803930637	0.376324473020099	0.0107	0.0098	0.0245	0.0036	0.1827	0.0082	0.0066	0.0641	9e-04	0.0783	0.1655	0.0243	0.0036	0.133	0.0173	0.005	0.0051	0.0037	7e-04	0.0438	0.0245	0.021	0.0516	0.0168	0.0893	0.0015
12	rs75950241	44539357	1.17	0.00674752145384042	0.84	0.397589870063919	0.876483231926008	0.376705534595236	0.0107	0.0098	0.0245	0.0036	0.1827	0.0082	0.0066	0.0641	9e-04	0.0783	0.1655	0.0243	0.0036	0.133	0.0173	0.005	0.0051	0.0037	7e-04	0.0438	0.0245	0.021	0.0516	0.0168	0.0893	0.0015
12	rs73096898	44543240	1.17	0.00674752145384042	0.84	0.397589870063919	0.871694877831857	0.377213784879431	0.0107	0.0098	0.0245	0.0036	0.1827	0.0082	0.0066	0.0641	9e-04	0.0784	0.1655	0.0243	0.0036	0.133	0.0173	0.005	0.005	0.0037	7e-04	0.0438	0.0245	0.021	0.0516	0.0168	0.0893	0.0015
12	rs73290225	44544312	1.17	0.00674752145384042	0.84	0.397589870063919	0.871775943986521	0.37835804982913	0.0107	0.0098	0.0245	0.0036	0.1827	0.0082	0.0066	0.0641	9e-04	0.0784	0.1655	0.0243	0.0036	0.133	0.0173	0.005	0.005	0.0037	7e-04	0.0438	0.0245	0.021	0.0516	0.0168	0.0893	0.0015
12	rs117715673	44573740	1.17	0.00674752145384042	0.84	0.397589870063919	0.866513280686151	0.364943320598063	0.0107	0.0098	0.0245	0.0036	0.1825	0.0082	0.0066	0.0642	9e-04	0.0785	0.1656	0.0243	0.0036	0.1328	0.0173	0.005	0.005	0.0037	7e-04	0.0438	0.0244	0.021	0.0516	0.0168	0.0892	0.0015
12	rs117368668	44578814	1.17	0.00674752145384042	0.84	0.397589870063919	0.86594733711343	0.364313935596438	0.0107	0.0098	0.0245	0.0036	0.1825	0.0082	0.0066	0.0642	9e-04	0.0785	0.1656	0.0243	0.0036	0.1328	0.0173	0.0049	0.005	0.0037	7e-04	0.0438	0.0244	0.021	0.0516	0.0168	0.0892	0.0015
12	rs17094193	44581958	1.17	0.00674752145384042	0.84	0.397589870063919	0.867160265092255	0.363684858623505	0.0107	0.0098	0.0245	0.0036	0.1825	0.0082	0.0066	0.0642	9e-04	0.0785	0.1656	0.0243	0.0036	0.1328	0.0173	0.0049	0.005	0.0037	7e-04	0.0438	0.0244	0.021	0.0516	0.0168	0.0892	0.0015
12	rs117665579	44583699	1.17	0.00674752145384042	0.84	0.397589870063919	0.865866500817611	0.364062267821493	0.0107	0.0098	0.0245	0.0036	0.1825	0.0082	0.0066	0.0642	9e-04	0.0785	0.1656	0.0243	0.0036	0.1328	0.0173	0.0049	0.005	0.0037	7e-04	0.0438	0.0244	0.021	0.0516	0.0168	0.0892	0.0015
12	rs1895215	44589298	1.17	0.00674752145384042	0.84	0.397589870063919	0.861344773948748	0.368473550370898	0.0107	0.0098	0.0245	0.0036	0.1825	0.0082	0.0066	0.0642	9e-04	0.0785	0.1656	0.0243	0.0036	0.1328	0.0173	0.0049	0.005	0.0037	7e-04	0.0438	0.0244	0.021	0.0516	0.0168	0.0892	0.0015
12	rs79260132	44609240	1.17	0.00674752145384042	0.84	0.397589870063919	0.846158240080754	0.371380550087969	0.0107	0.0098	0.0246	0.0036	0.1824	0.0082	0.0066	0.0643	8e-04	0.0786	0.1657	0.0244	0.0036	0.1326	0.0172	0.0049	0.005	0.0037	8e-04	0.0438	0.0243	0.0211	0.0516	0.0168	0.0891	0.0015
12	rs117034287	44609757	1.17	0.00674752145384042	0.84	0.397589870063919	0.846158240080754	0.371380550087969	0.0107	0.0098	0.0246	0.0036	0.1824	0.0082	0.0066	0.0643	8e-04	0.0786	0.1657	0.0244	0.0036	0.1326	0.0172	0.0049	0.005	0.0037	8e-04	0.0438	0.0243	0.0211	0.0516	0.0168	0.0891	0.0015
12	rs10880628	44611099	1.17	0.00674752145384042	0.84	0.397589870063919	0.846158240080754	0.371633636829433	0.0107	0.0098	0.0246	0.0036	0.1824	0.0082	0.0066	0.0643	8e-04	0.0786	0.1657	0.0244	0.0036	0.1326	0.0172	0.0049	0.005	0.0037	8e-04	0.0438	0.0243	0.0211	0.0516	0.0168	0.0891	0.0015
12	rs118074302	44621535	1.17	0.00674752145384042	0.84	0.397589870063919	0.823634348951377	0.337177856360444	0.0107	0.0099	0.0246	0.0036	0.1822	0.0082	0.0066	0.0643	9e-04	0.0787	0.1656	0.0244	0.0037	0.1325	0.0172	0.0049	0.005	0.0038	8e-04	0.0438	0.0242	0.0212	0.0515	0.0169	0.0891	0.0015
12	rs61933046	44632806	1.17	0.00674752145384042	0.84	0.397589870063919	0.815737675468649	0.31825897866741	0.0108	0.0099	0.0246	0.0036	0.182	0.0081	0.0066	0.0642	9e-04	0.0789	0.1656	0.0245	0.0037	0.1324	0.0171	0.0049	0.005	0.0039	9e-04	0.0439	0.024	0.0213	0.0515	0.017	0.089	0.0015
12	rs17639010	44644861	1.17	0.00674752145384042	0.84	0.397589870063919	0.813453756439224	0.312706598670723	0.0108	0.0099	0.0246	0.0036	0.1819	0.0081	0.0065	0.0642	9e-04	0.0789	0.1656	0.0245	0.0037	0.1324	0.0171	0.0049	0.005	0.0039	9e-04	0.044	0.024	0.0213	0.0515	0.0169	0.089	0.0015
12	rs117116926	44650974	1.17	0.00674752145384042	0.84	0.397589870063919	0.79543774291141	0.301570504342006	0.0108	0.01	0.0246	0.0036	0.1819	0.008	0.0066	0.0642	0.001	0.0789	0.1655	0.0245	0.0038	0.1323	0.0171	0.0049	0.005	0.0039	0.001	0.044	0.024	0.0213	0.0515	0.0169	0.089	0.0015
12	rs17094356	44653675	1.17	0.00674752145384042	0.84	0.397589870063919	0.79668539092656	0.302285309496075	0.0108	0.01	0.0246	0.0036	0.1819	0.008	0.0066	0.0642	0.001	0.0789	0.1655	0.0245	0.0038	0.1323	0.0171	0.0049	0.005	0.0039	0.001	0.044	0.024	0.0213	0.0515	0.0169	0.089	0.0015
12	rs12828607	44659120	1.17	0.00674752145384042	0.84	0.397589870063919	0.791155407695381	0.305388652486261	0.0108	0.01	0.0246	0.0036	0.1818	0.008	0.0066	0.0642	0.001	0.079	0.1656	0.0245	0.0038	0.1323	0.0171	0.0049	0.005	0.0039	0.001	0.044	0.024	0.0213	0.0515	0.0169	0.089	0.0015
12	rs1098571	44672152	1.17	0.00674752145384042	0.84	0.397589870063919	0.78618493669082	0.321167317112758	0.0108	0.01	0.0246	0.0036	0.1817	0.008	0.0065	0.0642	0.001	0.079	0.1656	0.0245	0.0038	0.1322	0.0171	0.0049	0.005	0.0039	0.001	0.044	0.024	0.0213	0.0515	0.0169	0.0889	0.0015
12	rs841068	44678267	1.17	0.00674752145384042	0.84	0.397589870063919	0.864169677264476	0.200621126275782	0.0113	0.0109	0.0245	0.004	0.177	0.008	0.0064	0.0639	0.0015	0.081	0.1689	0.0247	0.0043	0.1294	0.0161	0.005	0.0052	0.0048	0.0013	0.0438	0.0241	0.0211	0.0522	0.0172	0.0879	0.0012
12	rs1726874	44678817	1.17	0.00674752145384042	0.84	0.397589870063919	0.861344773948748	0.194791540756906	0.0113	0.0109	0.0245	0.004	0.1768	0.008	0.0064	0.064	0.0015	0.081	0.169	0.0247	0.0043	0.1294	0.0161	0.005	0.0052	0.0048	0.0013	0.0438	0.0241	0.021	0.0522	0.0172	0.0878	0.0012
12	rs61933049	44681028	1.17	0.00674752145384042	0.84	0.397589870063919	0.863281427947275	0.182092335747481	0.0113	0.0109	0.0245	0.004	0.1764	0.008	0.0063	0.0641	0.0015	0.081	0.1692	0.0247	0.0044	0.1295	0.0161	0.005	0.0052	0.0048	0.0014	0.0438	0.0241	0.021	0.0523	0.0172	0.0877	0.0013
12	rs73086784	44690782	1.17	0.00674752145384042	0.84	0.397589870063919	0.865139118028261	0.165461279592916	0.0113	0.011	0.0245	0.0039	0.176	0.0079	0.0062	0.0641	0.0016	0.081	0.1692	0.0247	0.0045	0.1296	0.0161	0.005	0.0051	0.0048	0.0014	0.0439	0.0242	0.021	0.0524	0.0172	0.0876	0.0013
12	rs74486492	44702821	1.17	0.00674752145384042	0.84	0.397589870063919	0.864169677264476	0.134206170372496	0.0114	0.0111	0.0245	0.0038	0.1754	0.0078	0.0059	0.0642	0.0018	0.0812	0.1694	0.0248	0.0048	0.1299	0.016	0.005	0.005	0.0049	0.0016	0.0441	0.0242	0.0209	0.0525	0.0171	0.0874	0.0014
12	rs75213944	44714149	1.17	0.00674752145384042	0.84	0.397589870063919	0.864088911327259	0.121629979884351	0.0114	0.0111	0.0244	0.0037	0.175	0.0077	0.0058	0.0642	0.0018	0.0814	0.1695	0.0247	0.0049	0.1301	0.016	0.0049	0.0049	0.0049	0.0016	0.0442	0.0242	0.0209	0.0526	0.0171	0.0872	0.0014
12	rs2220726	44728224	1.17	0.00674752145384042	0.84	0.397589870063919	0.908165001986136	0.108097900011537	0.0114	0.0112	0.0244	0.0036	0.1746	0.0077	0.0056	0.0643	0.0019	0.0816	0.1695	0.0247	0.0051	0.1304	0.0159	0.0049	0.0049	0.0049	0.0017	0.0443	0.0242	0.0208	0.0526	0.017	0.087	0.0014
12	rs12423751	44729627	1.17	0.00674752145384042	0.84	0.397589870063919	0.904868525314135	0.111635612519984	0.0114	0.0112	0.0244	0.0037	0.1746	0.0077	0.0057	0.0643	0.0019	0.0815	0.1695	0.0247	0.0051	0.1304	0.0159	0.0049	0.0049	0.0049	0.0017	0.0443	0.0242	0.0208	0.0526	0.017	0.087	0.0014
12	rs73088684	44732950	1.17	0.00674752145384042	0.84	0.397589870063919	0.898044372437882	0.110789343161344	0.0114	0.0112	0.0244	0.0037	0.1746	0.0077	0.0057	0.0643	0.002	0.0815	0.1694	0.0247	0.0051	0.1304	0.0159	0.0049	0.0049	0.0049	0.0017	0.0443	0.0241	0.0208	0.0526	0.017	0.0869	0.0014
12	rs79058711	44735899	1.17	0.00674752145384042	0.84	0.397589870063919	0.896321216365527	0.111720374833512	0.0114	0.0112	0.0244	0.0037	0.1746	0.0077	0.0057	0.0643	0.002	0.0815	0.1694	0.0247	0.0051	0.1304	0.0159	0.0049	0.0049	0.0049	0.0017	0.0443	0.0241	0.0208	0.0526	0.017	0.087	0.0014
12	rs7310993	44739672	1.17	0.00674752145384042	0.84	0.397589870063919	0.894107772779181	0.112909624649044	0.0115	0.0112	0.0244	0.0037	0.1745	0.0077	0.0057	0.0643	0.002	0.0815	0.1694	0.0247	0.0051	0.1304	0.0159	0.0049	0.0049	0.0049	0.0017	0.0443	0.0241	0.0208	0.0526	0.017	0.0869	0.0014
12	rs112066988	44760395	1.17	0.00674752145384042	0.84	0.397589870063919	0.888543371397817	0.109104213789903	0.0115	0.0112	0.0244	0.0037	0.1743	0.0077	0.0057	0.0643	0.002	0.0817	0.1694	0.0248	0.0051	0.1304	0.0158	0.0049	0.0049	0.005	0.0017	0.0443	0.0241	0.0208	0.0525	0.017	0.087	0.0014
12	rs1389467	44768204	1.17	0.00674752145384042	0.84	0.397589870063919	0.896239195980172	0.109861296652405	0.0115	0.0112	0.0244	0.0037	0.1741	0.0077	0.0057	0.0644	0.002	0.0818	0.1694	0.0248	0.0051	0.1305	0.0158	0.0049	0.0049	0.005	0.0017	0.0443	0.0241	0.0208	0.0524	0.017	0.087	0.0014
12	rs78574655	44776449	1.17	0.00674752145384042	0.85	0.356744695657816	0.904703833292749	0.108349142432876	0.0115	0.0112	0.0244	0.0037	0.174	0.0077	0.0057	0.0643	0.002	0.0819	0.1694	0.0248	0.0051	0.1305	0.0158	0.0049	0.0049	0.005	0.0018	0.0443	0.024	0.0207	0.0524	0.017	0.087	0.0014
12	rs1493758	44791617	1.16	0.00852198573445534	0.85	0.356744695657816	1.16753273075467	0.0963863223204539	0.0117	0.0116	0.0243	0.004	0.1693	0.0078	0.0058	0.0642	0.0024	0.0837	0.1697	0.026	0.0056	0.1308	0.0156	0.0049	0.0051	0.0054	0.0022	0.0438	0.0241	0.0204	0.0517	0.017	0.0872	0.0016
12	rs75557249	44792193	1.16	0.00852198573445534	0.85	0.356744695657816	1.16215009862794	0.0936003114649581	0.0117	0.0116	0.0243	0.004	0.1692	0.0078	0.0058	0.0642	0.0024	0.0838	0.1697	0.026	0.0056	0.1308	0.0156	0.0049	0.0051	0.0054	0.0022	0.0438	0.0241	0.0204	0.0516	0.017	0.0872	0.0016
12	rs56204564	44796585	1.16	0.00852198573445534	0.85	0.356744695657816	1.16379122350439	0.0958265468292413	0.0117	0.0116	0.0243	0.004	0.1692	0.0078	0.0058	0.0642	0.0024	0.0838	0.1697	0.026	0.0055	0.1308	0.0156	0.0049	0.0051	0.0054	0.0022	0.0438	0.0241	0.0204	0.0516	0.017	0.0872	0.0016
12	rs17561707	44799720	1.16	0.00852198573445534	0.85	0.356744695657816	1.16780668438889	0.0959863518267054	0.0117	0.0116	0.0244	0.004	0.1691	0.0078	0.0058	0.0642	0.0024	0.0839	0.1697	0.026	0.0055	0.1308	0.0156	0.0049	0.0051	0.0054	0.0022	0.0438	0.0241	0.0204	0.0516	0.017	0.0872	0.0016
12	rs10506249	44852066	1.15	0.0106843226579577	0.85	0.356744695657816	1.43429589130426	0.125682155692457	0.0117	0.0119	0.0243	0.0042	0.1673	0.0079	0.0061	0.064	0.0025	0.0853	0.17	0.0263	0.0057	0.1307	0.0149	0.005	0.0053	0.0056	0.0023	0.0448	0.0243	0.0194	0.0514	0.0165	0.0867	0.0016
12	rs17647918	44854994	1.15	0.0106843226579577	0.85	0.356744695657816	1.43478971960693	0.125327822775467	0.0117	0.0119	0.0242	0.0043	0.1673	0.0079	0.0061	0.064	0.0025	0.0853	0.17	0.0263	0.0057	0.1307	0.0149	0.005	0.0053	0.0056	0.0023	0.0449	0.0243	0.0194	0.0514	0.0165	0.0867	0.0016
12	rs117507790	44875070	1.15	0.0106843226579577	0.85	0.356744695657816	1.45052618811961	0.130142647632455	0.0116	0.0119	0.0242	0.0043	0.1671	0.0079	0.0061	0.064	0.0025	0.0854	0.17	0.0264	0.0057	0.1307	0.0148	0.005	0.0054	0.0056	0.0023	0.0449	0.0243	0.0194	0.0514	0.0164	0.0867	0.0016
12	rs117855232	44882337	1.15	0.0106843226579577	0.85	0.356744695657816	1.48999281766336	0.128977362941477	0.0117	0.012	0.0242	0.0043	0.1671	0.0079	0.0061	0.0638	0.0026	0.0855	0.17	0.0264	0.0057	0.1308	0.0148	0.005	0.0054	0.0056	0.0023	0.045	0.0244	0.0193	0.0514	0.0164	0.0864	0.0016
12	rs73096306	44889541	1.15	0.0106843226579577	0.85	0.356744695657816	1.49169577983015	0.128887886765328	0.0117	0.012	0.0242	0.0043	0.1671	0.0078	0.0061	0.0637	0.0026	0.0855	0.1701	0.0265	0.0057	0.1309	0.0148	0.005	0.0054	0.0056	0.0023	0.045	0.0244	0.0193	0.0514	0.0164	0.0862	0.0016
12	rs74410383	44896496	1.15	0.0106843226579577	0.85	0.356744695657816	1.49039345062272	0.136392152344179	0.0117	0.012	0.0242	0.0044	0.1672	0.0078	0.0062	0.0634	0.0026	0.0855	0.1701	0.0266	0.0057	0.131	0.0148	0.005	0.0054	0.0056	0.0023	0.045	0.0244	0.0191	0.0515	0.0164	0.0862	0.0016
12	rs1377002	44902573	1.15	0.0106843226579577	0.85	0.356744695657816	1.52075460301312	0.14638762377519	0.0117	0.012	0.0243	0.0044	0.1672	0.0078	0.0062	0.0628	0.0026	0.0857	0.1702	0.0267	0.0057	0.1312	0.0147	0.005	0.0055	0.0056	0.0023	0.045	0.0244	0.0187	0.0517	0.0164	0.0862	0.0016
12	rs74085078	44919685	1.15	0.0106843226579577	0.85	0.356744695657816	1.47559632302208	0.148455028124597	0.0117	0.0121	0.0243	0.0044	0.1671	0.0077	0.0062	0.0627	0.0026	0.0858	0.1702	0.0267	0.0057	0.1313	0.0146	0.005	0.0055	0.0056	0.0023	0.0449	0.0244	0.0187	0.0517	0.0164	0.0862	0.0016
12	rs11182524	44922863	1.15	0.0106843226579577	0.85	0.356744695657816	1.46045573788665	0.150059708613022	0.0117	0.0121	0.0242	0.0044	0.167	0.0077	0.0062	0.0626	0.0026	0.0859	0.1702	0.0267	0.0058	0.1314	0.0146	0.005	0.0055	0.0056	0.0023	0.0449	0.0244	0.0187	0.0517	0.0164	0.0862	0.0016
12	rs1552860	44926796	1.13	0.0164362283145484	0.86	0.318862054747229	0.778445802937028	0.220282308031626	0.0114	0.0126	0.0242	0.005	0.1666	0.0067	0.0059	0.0627	0.0028	0.0876	0.1691	0.0264	0.0051	0.1352	0.0133	0.0051	0.0057	0.004	0.0019	0.0447	0.0244	0.0188	0.0521	0.016	0.0861	0.0018
12	rs78448250	44930739	1.13	0.0164362283145484	0.86	0.318862054747229	0.775667863122185	0.212131683724632	0.0114	0.0126	0.0242	0.005	0.1665	0.0067	0.0059	0.0627	0.0028	0.0876	0.1689	0.0263	0.0052	0.1354	0.0133	0.0051	0.0058	0.004	0.0019	0.0447	0.0243	0.0188	0.0523	0.016	0.0861	0.0018
12	rs1552859	44930901	1.13	0.0164362283145484	0.86	0.318862054747229	0.773818304531416	0.210960407392729	0.0114	0.0126	0.0242	0.005	0.1665	0.0067	0.0059	0.0627	0.0028	0.0877	0.1689	0.0263	0.0051	0.1354	0.0133	0.0051	0.0058	0.004	0.0019	0.0447	0.0243	0.0188	0.0523	0.016	0.0861	0.0018
12	rs79101313	44941000	1.13	0.0164362283145484	0.87	0.283849475516541	0.774742843556643	0.237986995956401	0.0114	0.0128	0.0239	0.0051	0.1671	0.0066	0.0057	0.0627	0.0029	0.0874	0.1688	0.026	0.0051	0.1361	0.0131	0.0051	0.0057	0.004	0.0019	0.0447	0.0243	0.0186	0.0526	0.0158	0.0863	0.0019
12	rs10748398	44951822	1.13	0.0164362283145484	0.87	0.283849475516541	0.784789439694267	0.235777369120738	0.0114	0.0128	0.0239	0.0051	0.1671	0.0066	0.0057	0.0627	0.0029	0.0874	0.1688	0.026	0.0051	0.1361	0.0131	0.0051	0.0057	0.004	0.0019	0.0447	0.0243	0.0186	0.0526	0.0158	0.0864	0.0019
12	rs7970203	44958467	1.13	0.0164362283145484	0.87	0.283849475516541	0.788435498942803	0.238319010462656	0.0114	0.0128	0.0239	0.0051	0.1672	0.0066	0.0057	0.0627	0.0029	0.0874	0.1687	0.026	0.0051	0.1361	0.0131	0.0051	0.0057	0.004	0.0019	0.0447	0.0243	0.0186	0.0527	0.0158	0.0863	0.0019
12	rs75271259	44979369	1.13	0.0164362283145484	0.87	0.283849475516541	0.709714121260657	0.247451118130598	0.0116	0.0129	0.0239	0.0051	0.1675	0.0067	0.0057	0.0626	0.0029	0.0887	0.1692	0.0259	0.0051	0.1348	0.013	0.0051	0.0057	0.0039	0.0018	0.044	0.0243	0.0187	0.0525	0.0159	0.0864	0.0018
12	rs117385088	44980663	1.13	0.0164362283145484	0.87	0.283849475516541	0.701947441341116	0.258847792122691	0.0116	0.0129	0.0239	0.0051	0.1675	0.0067	0.0057	0.0625	0.0029	0.0888	0.1693	0.0258	0.0051	0.1346	0.013	0.0051	0.0057	0.0039	0.0018	0.0439	0.0243	0.0187	0.0525	0.0159	0.0864	0.0018
12	rs17649306	44982356	1.13	0.0164362283145484	0.87	0.283849475516541	0.681641453209927	0.259984935510679	0.0116	0.013	0.0238	0.0051	0.1677	0.0067	0.0057	0.0625	0.0029	0.0889	0.1692	0.0258	0.005	0.1345	0.013	0.0051	0.0058	0.0039	0.0018	0.0437	0.0243	0.0187	0.0526	0.0159	0.0864	0.0018
12	rs7304431	45000339	1.12	0.0201729039058691	0.87	0.283849475516541	0.586288300829465	0.28820422044287	0.0115	0.0132	0.0228	0.0051	0.1697	0.0068	0.0055	0.0627	0.0029	0.0893	0.1701	0.0256	0.0048	0.1334	0.0128	0.0051	0.0058	0.0036	0.0018	0.0416	0.0246	0.0189	0.054	0.016	0.0864	0.0017
12	rs117566629	45003664	1.12	0.0201729039058691	0.87	0.283849475516541	0.586764275494124	0.287969307323229	0.0115	0.0132	0.0227	0.0051	0.1697	0.0068	0.0055	0.0627	0.0029	0.0893	0.1702	0.0255	0.0048	0.1333	0.0128	0.005	0.0058	0.0036	0.0018	0.0415	0.0247	0.0189	0.0541	0.016	0.0865	0.0017
12	rs11182568	45014252	1.12	0.0201729039058691	0.88	0.251609301083599	0.596664011118062	0.286443794630137	0.0115	0.0133	0.0227	0.0051	0.1697	0.0068	0.0054	0.0628	0.0029	0.0892	0.1702	0.0255	0.0048	0.1332	0.0127	0.005	0.0058	0.0035	0.0018	0.0415	0.0247	0.0189	0.0543	0.016	0.0866	0.0017
12	rs4768564	45014924	1.12	0.0201729039058691	0.88	0.251609301083599	0.600782867764307	0.286443794630137	0.0116	0.0133	0.0227	0.0051	0.1696	0.0068	0.0054	0.0628	0.0029	0.0892	0.1702	0.0255	0.0048	0.1333	0.0127	0.005	0.0058	0.0036	0.0018	0.0415	0.0247	0.0189	0.0543	0.016	0.0866	0.0017
12	rs17651552	45045962	1.12	0.0201729039058691	0.88	0.251609301083599	0.575794889887308	0.331529927061795	0.0115	0.0135	0.0226	0.0051	0.1698	0.0068	0.0055	0.0628	0.0029	0.0895	0.1705	0.0253	0.0046	0.1336	0.0118	0.005	0.0058	0.0035	0.0016	0.041	0.0249	0.0189	0.0552	0.0161	0.0863	0.0017
12	rs117132400	45048085	1.12	0.0201729039058691	0.88	0.251609301083599	0.58025227291797	0.328227830612835	0.0115	0.0135	0.0226	0.0051	0.1698	0.0069	0.0055	0.0628	0.0029	0.0895	0.1705	0.0253	0.0046	0.1336	0.0118	0.005	0.0058	0.0035	0.0016	0.041	0.0249	0.0189	0.0552	0.0161	0.0863	0.0017
12	rs112086521	45055955	1.12	0.0201729039058691	0.88	0.251609301083599	0.580725964238077	0.332019946970045	0.0115	0.0135	0.0226	0.0051	0.1698	0.0069	0.0055	0.0628	0.0028	0.0895	0.1705	0.0253	0.0045	0.1336	0.0118	0.005	0.0058	0.0034	0.0016	0.041	0.0249	0.0189	0.0552	0.0161	0.0864	0.0017
12	rs1167964	45059868	1.12	0.0201729039058691	0.88	0.251609301083599	0.570279258724574	0.332632768642201	0.0115	0.0135	0.0226	0.0051	0.1698	0.0069	0.0055	0.0628	0.0028	0.0895	0.1705	0.0253	0.0045	0.1336	0.0118	0.005	0.0058	0.0034	0.0016	0.041	0.0249	0.019	0.0552	0.0161	0.0864	0.0017
12	rs117230296	45089045	1.12	0.0201729039058691	0.88	0.251609301083599	0.589283119087358	0.342729717609269	0.0115	0.0135	0.0226	0.0051	0.1698	0.0069	0.0055	0.0628	0.0028	0.0895	0.1705	0.0253	0.0045	0.1337	0.0117	0.005	0.0059	0.0034	0.0016	0.041	0.025	0.0189	0.0553	0.0161	0.0863	0.0017
12	rs4768567	45095284	1.12	0.0201729039058691	0.88	0.251609301083599	0.587920960340582	0.341740803264105	0.0115	0.0135	0.0226	0.0051	0.1698	0.0069	0.0055	0.0628	0.0028	0.0895	0.1705	0.0253	0.0045	0.1337	0.0117	0.005	0.0059	0.0034	0.0016	0.041	0.025	0.0189	0.0553	0.0161	0.0863	0.0017
12	rs12828039	45099395	1.12	0.0201729039058691	0.88	0.251609301083599	0.58771676267086	0.342235157200244	0.0115	0.0135	0.0226	0.0051	0.1698	0.0069	0.0055	0.0628	0.0028	0.0895	0.1705	0.0253	0.0045	0.1338	0.0117	0.005	0.0058	0.0034	0.0016	0.041	0.025	0.0189	0.0553	0.0161	0.0863	0.0017
12	rs17574839	45108480	1.12	0.0201729039058691	0.89	0.222038712392691	0.595362437866369	0.340999659973837	0.0115	0.0135	0.0225	0.0051	0.1697	0.0069	0.0055	0.0628	0.0029	0.0896	0.1705	0.0253	0.0045	0.1338	0.0117	0.005	0.0059	0.0034	0.0016	0.0409	0.025	0.0189	0.0553	0.0162	0.0862	0.0017
12	rs78311468	45109604	1.12	0.0201729039058691	0.89	0.222038712392691	0.594951687952126	0.341740803264105	0.0115	0.0135	0.0225	0.0051	0.1697	0.0069	0.0055	0.0628	0.0029	0.0896	0.1705	0.0253	0.0045	0.1338	0.0117	0.005	0.0059	0.0035	0.0016	0.0409	0.025	0.0189	0.0553	0.0162	0.0862	0.0017
12	rs641782	45115634	1.12	0.0201729039058691	0.89	0.222038712392691	0.59810412129889	0.370368689147405	0.0114	0.0136	0.0224	0.0051	0.1696	0.0069	0.0055	0.0627	0.0029	0.0896	0.1705	0.0253	0.0045	0.1339	0.0117	0.005	0.0059	0.0035	0.0016	0.0408	0.0251	0.0189	0.0553	0.0163	0.086	0.0017
12	rs17575145	45134353	1.12	0.0201729039058691	0.89	0.222038712392691	0.576873997256201	0.397054497702307	0.0114	0.0136	0.0224	0.0051	0.1695	0.0069	0.0056	0.0627	0.0029	0.0896	0.1704	0.0252	0.0045	0.1339	0.0117	0.0051	0.0059	0.0035	0.0016	0.0408	0.0251	0.0189	0.0554	0.0163	0.0859	0.0017
12	rs117328276	45144944	1.12	0.0201729039058691	0.89	0.222038712392691	0.562319008694097	0.361297182392564	0.0114	0.0135	0.0224	0.0051	0.1694	0.0069	0.0056	0.0628	0.0029	0.0895	0.1703	0.0253	0.0045	0.1339	0.0117	0.0051	0.0059	0.0035	0.0017	0.0407	0.0251	0.019	0.0555	0.0164	0.0858	0.0018
12	rs12819294	45148621	1.12	0.0201729039058691	0.89	0.222038712392691	0.554742414554752	0.359540704723624	0.0114	0.0135	0.0224	0.0051	0.1694	0.0069	0.0056	0.0628	0.0029	0.0895	0.1703	0.0253	0.0045	0.1339	0.0117	0.0051	0.0059	0.0035	0.0017	0.0407	0.0251	0.019	0.0555	0.0164	0.0858	0.0018
12	rs76097733	45153182	1.12	0.0201729039058691	0.89	0.222038712392691	0.557926680394952	0.341987954409437	0.0114	0.0135	0.0224	0.0051	0.1693	0.0069	0.0056	0.0627	0.0029	0.0894	0.1702	0.0253	0.0045	0.1339	0.0118	0.0051	0.0059	0.0035	0.0017	0.0407	0.0251	0.0189	0.0555	0.0165	0.0858	0.0018
12	rs1551082	45159485	1.11	0.0245911388883176	0.89	0.222038712392691	0.512598834564843	0.248684452246424	0.0113	0.0134	0.0223	0.0051	0.1686	0.007	0.0056	0.0631	0.0031	0.0891	0.1686	0.0258	0.0047	0.1332	0.0119	0.0054	0.0059	0.0039	0.0019	0.04	0.0248	0.0196	0.0568	0.0173	0.0853	0.0021
12	rs117904830	45159510	1.11	0.0245911388883176	0.9	0.195029827813683	0.502626833174419	0.249357999179389	0.0113	0.0134	0.0223	0.0051	0.1687	0.007	0.0056	0.0631	0.0031	0.0891	0.1685	0.0258	0.0047	0.1332	0.0119	0.0054	0.0059	0.0039	0.0019	0.04	0.0248	0.0196	0.0568	0.0173	0.0853	0.0021
12	rs2408050	45159930	1.1	0.0297783867163545	0.9	0.195029827813683	0.505855852480586	0.22809623702766	0.0112	0.0133	0.0222	0.0051	0.1687	0.007	0.0056	0.063	0.0031	0.089	0.1676	0.0259	0.0048	0.1329	0.0119	0.0055	0.006	0.004	0.002	0.0397	0.0249	0.0204	0.057	0.0176	0.0853	0.0021
12	rs117692889	45161360	1.1	0.0297783867163545	0.92	0.14824156235026	0.500795150215388	0.223961150903986	0.0112	0.0133	0.022	0.0051	0.169	0.007	0.0055	0.0632	0.0031	0.089	0.1672	0.0258	0.0049	0.1332	0.0117	0.0055	0.0059	0.0042	0.0021	0.0395	0.0249	0.0204	0.0573	0.0178	0.085	0.0022
12	rs9971768	45163205	1.1	0.0297783867163545	0.92	0.14824156235026	0.516754795730055	0.225155616494644	0.0112	0.0133	0.022	0.0051	0.169	0.007	0.0055	0.0632	0.0031	0.089	0.1672	0.0258	0.0049	0.1332	0.0117	0.0055	0.0059	0.0042	0.0021	0.0394	0.0249	0.0204	0.0573	0.0178	0.085	0.0022
12	rs76169873	45168035	1.1	0.0297783867163545	0.92	0.14824156235026	0.50947648376611	0.219850814886909	0.0111	0.0133	0.022	0.0051	0.1691	0.007	0.0055	0.0632	0.0031	0.089	0.1671	0.0258	0.0049	0.1332	0.0117	0.0055	0.0059	0.0042	0.0021	0.0394	0.0249	0.0204	0.0573	0.0178	0.085	0.0022
12	rs17654340	45171395	1.1	0.0297783867163545	0.92	0.14824156235026	0.503069444528123	0.21223826975051	0.0111	0.0133	0.0219	0.005	0.1691	0.007	0.0054	0.0633	0.0031	0.089	0.1669	0.0258	0.0049	0.1332	0.0117	0.0055	0.0059	0.0043	0.0021	0.0393	0.025	0.0204	0.0573	0.0179	0.085	0.0022
12	rs116897661	45177284	1.1	0.0297783867163545	0.92	0.14824156235026	0.498966679830053	0.2105350213719	0.0111	0.0133	0.0219	0.005	0.1691	0.007	0.0054	0.0633	0.0031	0.089	0.1669	0.0258	0.0049	0.1332	0.0116	0.0055	0.0058	0.0043	0.0021	0.0393	0.025	0.0204	0.0573	0.0179	0.085	0.0022
12	rs35386407	45188358	1.1	0.0297783867163545	0.92	0.14824156235026	0.496072944093901	0.210854034223391	0.0111	0.0133	0.0219	0.005	0.1692	0.007	0.0054	0.0633	0.0031	0.089	0.1668	0.0258	0.0049	0.1332	0.0116	0.0055	0.0058	0.0043	0.0021	0.0393	0.0251	0.0204	0.0573	0.018	0.0849	0.0022
12	rs1450543	45198237	1.1	0.0297783867163545	0.92	0.14824156235026	0.505665635670478	0.210003689127119	0.0111	0.0133	0.0219	0.005	0.1692	0.007	0.0054	0.0634	0.0032	0.089	0.1667	0.0258	0.0049	0.1332	0.0116	0.0055	0.0058	0.0043	0.0021	0.0393	0.0251	0.0204	0.0573	0.018	0.0849	0.0022
12	rs17654689	45203070	1.1	0.0297783867163545	0.93	0.128223312274834	0.499092678036763	0.210854034223391	0.0111	0.0133	0.0218	0.005	0.1693	0.007	0.0054	0.0633	0.0032	0.089	0.1666	0.0258	0.0049	0.1333	0.0116	0.0055	0.0058	0.0043	0.0021	0.0393	0.0251	0.0204	0.0574	0.018	0.0848	0.0022
12	rs12810145	45204165	1.1	0.0297783867163545	0.93	0.128223312274834	0.494252795689312	0.214159840419242	0.0111	0.0133	0.0218	0.005	0.1693	0.007	0.0054	0.0633	0.0032	0.089	0.1666	0.0258	0.0049	0.1332	0.0116	0.0055	0.0058	0.0043	0.0021	0.0393	0.0251	0.0204	0.0575	0.018	0.0849	0.0022
12	rs74353000	45205440	1.1	0.0297783867163545	0.93	0.128223312274834	0.489248414960898	0.217912532524193	0.0111	0.0133	0.0218	0.005	0.1693	0.007	0.0054	0.0633	0.0032	0.089	0.1665	0.0258	0.0049	0.1332	0.0116	0.0055	0.0058	0.0043	0.0021	0.0393	0.0251	0.0204	0.0575	0.018	0.0848	0.0022
12	rs11182697	45207864	1.09	0.0358267755764475	0.93	0.128223312274834	0.594062179898063	0.207142208090513	0.0111	0.0134	0.0216	0.0051	0.1701	0.0068	0.0054	0.0627	0.0032	0.0891	0.1648	0.026	0.0051	0.1325	0.0116	0.0057	0.0061	0.0048	0.0022	0.0388	0.0266	0.0203	0.0575	0.0184	0.0845	0.0024
12	rs7963721	45208170	1.08	0.0428324673547855	0.93	0.128223312274834	0.590646739640646	0.214266761911741	0.0111	0.0134	0.0215	0.0051	0.1703	0.0068	0.0054	0.0628	0.0032	0.0892	0.1636	0.0258	0.0051	0.1336	0.0112	0.0058	0.0061	0.005	0.0022	0.0384	0.0266	0.0204	0.0577	0.0185	0.0846	0.0024
12	rs12581873	45208581	1.08	0.0428324673547855	0.93	0.128223312274834	0.610790723350535	0.220174408763185	0.0106	0.0136	0.0213	0.0049	0.1715	0.0067	0.0053	0.0628	0.0032	0.0886	0.1617	0.0254	0.005	0.1347	0.011	0.0057	0.006	0.0052	0.0022	0.0384	0.0272	0.0206	0.0577	0.0182	0.0856	0.0024
12	rs11182699	45208917	1.07	0.0508949488002241	0.93	0.128223312274834	0.717518765533346	0.18912286330841	0.0106	0.0135	0.021	0.0046	0.1725	0.0066	0.0051	0.0628	0.0032	0.0878	0.1594	0.0255	0.006	0.1351	0.0109	0.0055	0.0058	0.0054	0.0023	0.0387	0.0276	0.0207	0.058	0.018	0.0864	0.0025
12	rs73088926	45209075	1.07	0.0508949488002241	0.93	0.128223312274834	0.694439155979628	0.182294833329687	0.0105	0.0135	0.0209	0.0045	0.1732	0.0065	0.005	0.063	0.0031	0.0876	0.1584	0.0256	0.0058	0.1354	0.0108	0.0055	0.0057	0.0054	0.0022	0.039	0.0279	0.0207	0.0582	0.0179	0.087	0.0024
12	rs75525764	45217327	1.05	0.0706003084525404	0.93	0.128223312274834	0.483151564858854	0.119361731469192	0.01	0.0129	0.0202	0.0032	0.1802	0.0055	0.0039	0.0644	0.0024	0.0855	0.1531	0.0259	0.0046	0.1374	0.0104	0.0049	0.0043	0.0048	0.001	0.0389	0.0298	0.0212	0.0599	0.0177	0.0913	0.0017
12	rs74799100	45220825	1.05	0.0706003084525404	0.93	0.128223312274834	0.483399692148808	0.119796683799301	0.01	0.0129	0.0202	0.0032	0.1802	0.0055	0.0039	0.0644	0.0024	0.0855	0.1531	0.0259	0.0046	0.1374	0.0104	0.0049	0.0043	0.0048	0.001	0.0389	0.0298	0.0212	0.0599	0.0177	0.0913	0.0017
12	rs10785536	45227302	1.05	0.0706003084525404	0.93	0.128223312274834	0.471069009120159	0.123914232541766	0.01	0.0129	0.0202	0.0031	0.1804	0.0055	0.0039	0.0645	0.0024	0.0854	0.1529	0.026	0.0046	0.1376	0.0104	0.0049	0.0042	0.0048	0.001	0.0389	0.0299	0.0212	0.06	0.0177	0.0915	0.0017
12	rs76564780	45232382	1.05	0.0706003084525404	0.93	0.128223312274834	0.471559265262577	0.122068020489475	0.01	0.0129	0.0201	0.0031	0.1804	0.0055	0.0038	0.0645	0.0024	0.0854	0.1529	0.026	0.0046	0.1376	0.0104	0.0049	0.0042	0.0048	0.001	0.0389	0.0299	0.0212	0.06	0.0177	0.0915	0.0017
12	rs76181364	45238639	1.05	0.0706003084525404	0.93	0.128223312274834	0.471988442877753	0.120930346404373	0.01	0.0129	0.0201	0.0031	0.1805	0.0055	0.0038	0.0645	0.0024	0.0854	0.1528	0.026	0.0046	0.1376	0.0104	0.0049	0.0042	0.0048	0.001	0.0389	0.0299	0.0212	0.06	0.0177	0.0915	0.0017
12	rs113202783	45249420	1.05	0.0706003084525404	0.93	0.128223312274834	0.473215710786742	0.114018222871647	0.01	0.0129	0.0201	0.0031	0.1806	0.0055	0.0038	0.0646	0.0024	0.0853	0.1528	0.026	0.0045	0.1377	0.0104	0.0049	0.0042	0.0048	0.001	0.0389	0.0299	0.0212	0.0601	0.0177	0.0916	0.0017
12	rs1876240	45249956	1.05	0.0706003084525404	0.93	0.128223312274834	0.475059516944039	0.111720374833512	0.01	0.0129	0.0201	0.0031	0.1806	0.0055	0.0038	0.0646	0.0024	0.0853	0.1528	0.026	0.0045	0.1377	0.0104	0.0049	0.0042	0.0048	0.001	0.0389	0.0299	0.0213	0.0601	0.0177	0.0916	0.0017
12	rs2658960	45255840	1.05	0.0706003084525404	0.93	0.128223312274834	0.481106868103731	0.117973900030531	0.01	0.0129	0.0201	0.003	0.1807	0.0055	0.0038	0.0646	0.0024	0.0854	0.1526	0.026	0.0045	0.1378	0.0104	0.0049	0.0042	0.0048	0.001	0.0389	0.0299	0.0213	0.0602	0.0177	0.0917	0.0016
12	rs118018935	45257277	1.05	0.0706003084525404	0.93	0.128223312274834	0.482283604960438	0.118406938826225	0.01	0.0129	0.0201	0.003	0.1808	0.0055	0.0038	0.0646	0.0024	0.0854	0.1525	0.026	0.0045	0.1378	0.0104	0.0049	0.0042	0.0048	0.001	0.0389	0.0299	0.0213	0.0602	0.0177	0.0917	0.0016
12	rs79552539	45260822	1.05	0.0706003084525404	0.93	0.128223312274834	0.480178848976177	0.117282286432709	0.01	0.0129	0.0201	0.003	0.1808	0.0055	0.0038	0.0647	0.0024	0.0854	0.1525	0.026	0.0044	0.1378	0.0104	0.0049	0.0041	0.0048	9e-04	0.0389	0.0299	0.0213	0.0602	0.0177	0.0917	0.0016
12	rs2055673	45265194	1.05	0.0706003084525404	0.93	0.128223312274834	0.468804802940801	0.112399357610283	0.01	0.0129	0.0201	0.003	0.1809	0.0054	0.0038	0.0647	0.0024	0.0854	0.1524	0.026	0.0043	0.1379	0.0104	0.0048	0.0041	0.0048	9e-04	0.0389	0.0299	0.0213	0.0603	0.0177	0.0918	0.0016
12	rs12582974	45287244	1.05	0.0706003084525404	0.93	0.128223312274834	0.457020124408375	0.112144554967232	0.01	0.0129	0.0201	0.003	0.1811	0.0054	0.0037	0.0649	0.0024	0.0854	0.152	0.0261	0.0041	0.1383	0.0105	0.0048	0.0041	0.0048	9e-04	0.0389	0.0299	0.0214	0.0604	0.0176	0.0921	0.0016
12	rs2710466	45287398	1.05	0.0706003084525404	0.93	0.128223312274834	0.456657987810536	0.111720374833512	0.01	0.0129	0.0201	0.003	0.1811	0.0054	0.0037	0.0649	0.0024	0.0854	0.152	0.0261	0.0041	0.1382	0.0105	0.0048	0.0041	0.0048	9e-04	0.0389	0.0299	0.0214	0.0605	0.0176	0.0921	0.0016
12	rs117374954	45305402	1.05	0.0706003084525404	0.93	0.128223312274834	0.451722886318452	0.112654380909882	0.01	0.0129	0.0201	0.0029	0.1811	0.0054	0.0037	0.0649	0.0024	0.0854	0.1519	0.0261	0.0041	0.1383	0.0105	0.0048	0.0041	0.0047	9e-04	0.0389	0.0299	0.0214	0.0605	0.0176	0.0921	0.0016
12	rs77797007	45309224	1.05	0.0706003084525404	0.93	0.128223312274834	0.450942907545028	0.112994754844534	0.01	0.0129	0.0201	0.0029	0.1811	0.0054	0.0037	0.0649	0.0024	0.0854	0.1519	0.0261	0.004	0.1383	0.0105	0.0048	0.0041	0.0047	9e-04	0.0389	0.0299	0.0214	0.0605	0.0176	0.0921	0.0016
12	rs11182743	45311835	1.05	0.0706003084525404	0.93	0.128223312274834	0.450643091901446	0.112994754844534	0.01	0.0129	0.0201	0.0029	0.1811	0.0054	0.0037	0.0649	0.0024	0.0854	0.1519	0.0261	0.004	0.1383	0.0105	0.0048	0.0041	0.0047	9e-04	0.0389	0.0299	0.0214	0.0605	0.0176	0.0921	0.0016
12	rs80074499	45324284	1.05	0.0706003084525404	0.93	0.128223312274834	0.441872325596606	0.115559999216445	0.0099	0.0128	0.0201	0.0029	0.1812	0.0054	0.0037	0.0649	0.0023	0.0854	0.1519	0.0261	0.004	0.1383	0.0105	0.0048	0.0041	0.0047	9e-04	0.0389	0.0299	0.0214	0.0605	0.0176	0.0922	0.0016
12	rs78007798	45336964	1.05	0.0706003084525404	0.93	0.128223312274834	0.430896473980075	0.117023328175156	0.0099	0.0128	0.0201	0.0029	0.1813	0.0053	0.0037	0.065	0.0023	0.0855	0.1519	0.0262	0.0039	0.1384	0.0105	0.0047	0.004	0.0047	9e-04	0.0389	0.0298	0.0215	0.0605	0.0175	0.0924	0.0016
12	rs17598476	45338892	1.05	0.0706003084525404	0.93	0.128223312274834	0.42937309671799	0.118406938826225	0.0099	0.0128	0.0201	0.0029	0.1813	0.0053	0.0037	0.065	0.0023	0.0855	0.1519	0.0262	0.0038	0.1385	0.0105	0.0047	0.004	0.0047	9e-04	0.0389	0.0298	0.0215	0.0605	0.0175	0.0924	0.0016
12	rs55828493	45340188	1.05	0.0706003084525404	0.93	0.128223312274834	0.428144629460659	0.119101046523884	0.0099	0.0128	0.0201	0.0029	0.1814	0.0053	0.0037	0.065	0.0023	0.0855	0.1519	0.0262	0.0038	0.1385	0.0105	0.0047	0.004	0.0047	9e-04	0.0389	0.0298	0.0215	0.0605	0.0175	0.0924	0.0015
12	rs57765913	45343754	1.05	0.0706003084525404	0.93	0.128223312274834	0.396595342407781	0.121105112509789	0.0098	0.0128	0.0201	0.0028	0.1815	0.0053	0.0036	0.0651	0.0023	0.0856	0.1519	0.0262	0.0036	0.1387	0.0105	0.0047	0.004	0.0046	9e-04	0.0388	0.0297	0.0216	0.0604	0.0175	0.0927	0.0015
12	rs12296575	45351805	1.05	0.0706003084525404	0.93	0.128223312274834	0.383706245223454	0.124708639575844	0.0097	0.0128	0.0201	0.0028	0.1816	0.0052	0.0036	0.0651	0.0023	0.0857	0.1517	0.0263	0.0035	0.139	0.0106	0.0047	0.0039	0.0045	9e-04	0.0388	0.0297	0.0217	0.0603	0.0175	0.0929	0.0015
12	rs34727267	45356586	1.05	0.0706003084525404	0.93	0.128223312274834	0.383927600458112	0.126214354614854	0.0097	0.0128	0.0201	0.0028	0.1816	0.0052	0.0036	0.0651	0.0023	0.0857	0.1517	0.0263	0.0034	0.139	0.0106	0.0047	0.0039	0.0045	9e-04	0.0388	0.0297	0.0217	0.0603	0.0175	0.0929	0.0015
12	rs17095327	45394710	1.05	0.0706003084525404	0.93	0.128223312274834	0.363996232690951	0.12656961955527	0.0097	0.0127	0.0201	0.0027	0.1816	0.0052	0.0035	0.0652	0.0023	0.0857	0.1517	0.0263	0.0033	0.1391	0.0106	0.0046	0.0039	0.0044	9e-04	0.0388	0.0297	0.0217	0.0603	0.0175	0.093	0.0015
12	rs118121120	45407225	1.05	0.0706003084525404	0.93	0.128223312274834	0.34387591972583	0.13113168761125	0.0097	0.0127	0.0202	0.0027	0.1816	0.0051	0.0035	0.0653	0.0023	0.0856	0.1516	0.0264	0.0031	0.1393	0.0107	0.0046	0.0039	0.0043	8e-04	0.0388	0.0297	0.0218	0.0601	0.0175	0.0932	0.0015
12	rs117484271	45409419	1.05	0.0706003084525404	0.93	0.128223312274834	0.34450393215242	0.13212349450214	0.0097	0.0127	0.0202	0.0027	0.1816	0.0051	0.0035	0.0653	0.0023	0.0856	0.1516	0.0264	0.0031	0.1393	0.0107	0.0046	0.0039	0.0043	8e-04	0.0388	0.0297	0.0218	0.0601	0.0175	0.0932	0.0015
12	rs2731054	45410570	1.05	0.0706003084525404	0.93	0.128223312274834	0.344922936542028	0.135024392327929	0.0097	0.0127	0.0202	0.0027	0.1816	0.0051	0.0035	0.0653	0.0023	0.0856	0.1516	0.0264	0.0031	0.1393	0.0107	0.0046	0.0039	0.0043	8e-04	0.0388	0.0297	0.0218	0.0601	0.0175	0.0932	0.0015
12	rs2731048	45413346	1.05	0.0706003084525404	0.93	0.128223312274834	0.343353029119719	0.129963120222746	0.0098	0.0127	0.0204	0.0028	0.1814	0.0051	0.0036	0.0652	0.0024	0.0856	0.1512	0.0264	0.0033	0.1392	0.0109	0.0046	0.004	0.0043	9e-04	0.0388	0.0297	0.0217	0.0601	0.0175	0.0932	0.0016
12	rs2731038	45417666	1.05	0.0706003084525404	0.93	0.128223312274834	0.337680261666136	0.126925256459121	0.0098	0.0127	0.0203	0.0028	0.1814	0.005	0.0036	0.0652	0.0024	0.0856	0.1512	0.0263	0.0033	0.1392	0.0109	0.0046	0.004	0.0043	9e-04	0.0388	0.0297	0.0217	0.0601	0.0175	0.0933	0.0015
12	rs35781370	45419911	1.05	0.0706003084525404	0.93	0.128223312274834	0.335404232623463	0.125682155692457	0.0098	0.0127	0.0203	0.0028	0.1814	0.005	0.0036	0.0652	0.0024	0.0856	0.1512	0.0263	0.0033	0.1393	0.0109	0.0046	0.004	0.0043	9e-04	0.0388	0.0297	0.0217	0.0601	0.0175	0.0934	0.0015
12	rs12427110	45421333	1.05	0.0706003084525404	0.93	0.128223312274834	0.335559162252012	0.126391940559463	0.0098	0.0127	0.0203	0.0028	0.1815	0.005	0.0036	0.0652	0.0024	0.0856	0.1512	0.0263	0.0033	0.1393	0.0109	0.0046	0.004	0.0043	9e-04	0.0388	0.0297	0.0217	0.0599	0.0175	0.0934	0.0015
12	rs11182799	45424416	1.05	0.0706003084525404	0.93	0.128223312274834	0.334836475678556	0.127459408191654	0.0098	0.0126	0.0203	0.0028	0.1816	0.005	0.0036	0.0652	0.0024	0.0856	0.1511	0.0263	0.0033	0.1392	0.0109	0.0047	0.004	0.0043	9e-04	0.0389	0.0297	0.0217	0.0597	0.0175	0.0935	0.0016
12	rs11182802	45430105	1.05	0.0706003084525404	0.93	0.128223312274834	0.331235205687034	0.128709003578474	0.0098	0.0126	0.0204	0.0028	0.1816	0.0049	0.0036	0.0653	0.0024	0.0856	0.1511	0.0263	0.0033	0.1392	0.0109	0.0047	0.004	0.0043	9e-04	0.0389	0.0297	0.0217	0.0597	0.0175	0.0936	0.0016
12	rs73277027	45436305	1.05	0.0706003084525404	0.94	0.110289943288055	0.330722394509722	0.129963120222746	0.0098	0.0126	0.0204	0.0028	0.1817	0.0049	0.0036	0.0653	0.0024	0.0856	0.151	0.0263	0.0033	0.1392	0.0109	0.0047	0.004	0.0042	9e-04	0.039	0.0297	0.0217	0.0597	0.0175	0.0936	0.0016
12	rs78947875	45437192	1.05	0.0706003084525404	0.94	0.110289943288055	0.329391024437921	0.1286195965827	0.0098	0.0126	0.0204	0.0028	0.1817	0.0049	0.0036	0.0653	0.0024	0.0856	0.151	0.0263	0.0033	0.1392	0.0109	0.0047	0.004	0.0042	9e-04	0.039	0.0297	0.0217	0.0597	0.0175	0.0936	0.0016
12	rs117886633	45438654	1.05	0.0706003084525404	0.94	0.110289943288055	0.322422046700094	0.125150796408133	0.0098	0.0126	0.0204	0.0028	0.1817	0.0049	0.0036	0.0653	0.0023	0.0856	0.151	0.0263	0.0033	0.1391	0.0109	0.0047	0.004	0.0042	9e-04	0.039	0.0297	0.0217	0.0597	0.0175	0.0936	0.0016
12	rs2643154	45466344	1.04	0.0824519171540817	0.94	0.110289943288055	0.26922141034365	0.127726796987499	0.0097	0.0126	0.0204	0.0028	0.1816	0.0047	0.0034	0.0656	0.0024	0.0855	0.1497	0.026	0.0033	0.1389	0.0111	0.0046	0.004	0.004	0.0011	0.0394	0.0299	0.0218	0.0599	0.0174	0.0946	0.0017
12	rs2643153	45466518	1.04	0.0824519171540817	0.94	0.110289943288055	0.268073906958551	0.126836312387972	0.0097	0.0126	0.0204	0.0028	0.1816	0.0047	0.0034	0.0656	0.0024	0.0855	0.1497	0.026	0.0033	0.1389	0.0111	0.0046	0.004	0.004	0.0011	0.0394	0.0299	0.0218	0.0599	0.0174	0.0947	0.0017
12	rs73280803	45467602	1.04	0.0824519171540817	0.94	0.110289943288055	0.262693518785216	0.127192227947889	0.0097	0.0126	0.0204	0.0028	0.1814	0.0048	0.0035	0.0656	0.0024	0.0855	0.1496	0.026	0.0033	0.1389	0.0112	0.0046	0.004	0.004	0.0011	0.0394	0.0299	0.0218	0.0599	0.0174	0.0947	0.0017
12	rs17763731	45467697	1.04	0.0824519171540817	0.94	0.110289943288055	0.262602835716782	0.127726796987499	0.0097	0.0126	0.0204	0.0028	0.1814	0.0048	0.0035	0.0656	0.0024	0.0855	0.1496	0.026	0.0033	0.1389	0.0112	0.0046	0.004	0.004	0.0011	0.0394	0.0299	0.0218	0.0599	0.0174	0.0947	0.0017
12	rs7975969	45468749	1.04	0.0824519171540817	0.94	0.110289943288055	0.26287493594595	0.132033216162468	0.0097	0.0126	0.0204	0.0028	0.1814	0.0048	0.0035	0.0656	0.0024	0.0855	0.1496	0.026	0.0033	0.1389	0.0112	0.0046	0.004	0.004	0.0011	0.0394	0.0299	0.0218	0.0599	0.0174	0.0947	0.0017
12	rs79560576	45501233	1.04	0.0824519171540817	0.94	0.110289943288055	0.249325465390198	0.111466161670666	0.0098	0.0127	0.0201	0.0029	0.1811	0.0047	0.0034	0.0656	0.0025	0.0857	0.1488	0.0261	0.0033	0.1391	0.0113	0.0046	0.004	0.0041	0.0011	0.0391	0.0302	0.0222	0.0599	0.0174	0.0948	0.0018
12	rs79113099	45504359	1.04	0.0824519171540817	0.95	0.0943132253134139	0.247741649056487	0.106595165313916	0.0098	0.0127	0.0201	0.0029	0.181	0.0047	0.0034	0.0656	0.0025	0.0858	0.1487	0.026	0.0034	0.139	0.0113	0.0046	0.004	0.0041	0.0011	0.0391	0.0302	0.0223	0.0599	0.0174	0.0949	0.0018
12	rs79689654	45514697	1.04	0.0824519171540817	0.95	0.0943132253134139	0.235654953345527	0.0965464935360461	0.0098	0.0129	0.02	0.0031	0.1803	0.0048	0.0035	0.0653	0.0027	0.0864	0.147	0.026	0.0034	0.1393	0.0115	0.0046	0.0039	0.0042	0.0012	0.0377	0.0308	0.023	0.0598	0.0173	0.0953	0.0021
12	rs7303573	45519555	1.04	0.0824519171540817	0.95	0.0943132253134139	0.253664991396818	0.0967067692295438	0.0099	0.013	0.02	0.0032	0.1801	0.0049	0.0036	0.0653	0.0028	0.0865	0.1466	0.0258	0.0034	0.1395	0.0116	0.0046	0.0039	0.0042	0.0012	0.0374	0.031	0.0232	0.0597	0.0174	0.0954	0.0022
12	rs76203205	45543462	1.03	0.0957762513390589	0.95	0.0943132253134139	0.24563850558076	0.0917871177191262	0.0099	0.0129	0.02	0.0033	0.1796	0.0049	0.0036	0.0657	0.0028	0.0867	0.146	0.0256	0.0034	0.1396	0.0116	0.0046	0.004	0.0042	0.0012	0.037	0.0312	0.0234	0.0599	0.0173	0.0955	0.0022
12	rs11182866	45545672	1.03	0.0957762513390589	0.95	0.0943132253134139	0.264966121834416	0.101972173918207	0.0099	0.0129	0.02	0.0034	0.1795	0.0049	0.0036	0.0658	0.0028	0.0868	0.1458	0.0256	0.0034	0.1396	0.0116	0.0046	0.004	0.0042	0.0012	0.0369	0.0313	0.0234	0.0599	0.0172	0.0955	0.0023
12	rs7312324	45545834	1.03	0.0957762513390589	0.95	0.0943132253134139	0.266197744701215	0.104604167606527	0.0099	0.0129	0.02	0.0034	0.1795	0.0049	0.0036	0.0658	0.0028	0.0868	0.1458	0.0256	0.0034	0.1396	0.0116	0.0046	0.004	0.0042	0.0012	0.0369	0.0313	0.0234	0.0599	0.0172	0.0955	0.0023
12	rs11182867	45545882	1.03	0.0957762513390589	0.95	0.0943132253134139	0.261425503792067	0.105431987062848	0.0099	0.0129	0.02	0.0034	0.1794	0.0049	0.0036	0.0658	0.0028	0.0868	0.1458	0.0256	0.0034	0.1397	0.0116	0.0046	0.004	0.0042	0.0012	0.0369	0.0313	0.0234	0.0599	0.0172	0.0955	0.0023
12	rs10748409	45549005	1.03	0.0957762513390589	0.95	0.0943132253134139	0.28357590845063	0.11814704359979	0.0098	0.013	0.02	0.0034	0.1797	0.0048	0.0036	0.066	0.0029	0.0868	0.1455	0.0258	0.0034	0.1395	0.0116	0.0046	0.0039	0.0042	0.0012	0.0368	0.0312	0.0237	0.0598	0.0172	0.0956	0.0022
12	rs1903970	45556659	1.03	0.0957762513390589	0.95	0.0943132253134139	0.244329041083072	0.114274638634281	0.0096	0.0129	0.0199	0.0033	0.1801	0.0046	0.0035	0.0663	0.0027	0.0876	0.1462	0.0259	0.0033	0.1398	0.011	0.0044	0.0039	0.0041	0.0012	0.0368	0.0308	0.0238	0.0592	0.0172	0.0958	0.0022
12	rs11182888	45560608	1.03	0.0957762513390589	0.95	0.0943132253134139	0.22727959624733	0.0979927276923974	0.0096	0.0129	0.0198	0.0033	0.1801	0.0046	0.0034	0.0666	0.0027	0.0878	0.1463	0.0259	0.0032	0.1397	0.0109	0.0044	0.0039	0.0041	0.0012	0.0368	0.0307	0.0238	0.0593	0.0171	0.0959	0.0022
12	rs77395963	45566976	1.03	0.0957762513390589	0.97	0.0677063307338505	0.220387538187495	0.0987998293315967	0.0096	0.0129	0.0198	0.0033	0.1801	0.0046	0.0034	0.0667	0.0027	0.0879	0.1463	0.0258	0.0032	0.1396	0.0108	0.0044	0.0039	0.0041	0.0012	0.0368	0.0307	0.0238	0.0593	0.0171	0.0959	0.0022
12	rs10880755	45572174	1.03	0.0957762513390589	0.97	0.0677063307338505	0.218908503597649	0.0965464935360461	0.0096	0.0129	0.0198	0.0033	0.1801	0.0046	0.0033	0.0668	0.0027	0.088	0.1463	0.0259	0.0032	0.1396	0.0108	0.0044	0.0038	0.0041	0.0012	0.0368	0.0306	0.0238	0.0593	0.0171	0.0959	0.0022
12	rs10880759	45586858	1.03	0.0957762513390589	0.97	0.0677063307338505	0.21208006912708	0.101563281012399	0.0095	0.0129	0.0197	0.0033	0.1804	0.0047	0.0033	0.0668	0.0027	0.0881	0.1464	0.0259	0.0032	0.1396	0.0107	0.0043	0.0038	0.0041	0.0012	0.0366	0.0306	0.0239	0.0592	0.0171	0.0959	0.0022
12	rs11609004	45587310	1.03	0.0957762513390589	0.97	0.0677063307338505	0.214261675293035	0.104769529533759	0.0095	0.0129	0.0197	0.0033	0.1804	0.0047	0.0033	0.0668	0.0027	0.0881	0.1464	0.0259	0.0032	0.1396	0.0107	0.0043	0.0038	0.0041	0.0012	0.0366	0.0306	0.0239	0.0592	0.0171	0.0959	0.0022
12	rs76584173	45599422	1.03	0.0957762513390589	0.97	0.0677063307338505	0.201791054066214	0.106595165313916	0.0095	0.0129	0.0197	0.0033	0.1805	0.0047	0.0034	0.0669	0.0027	0.0881	0.1464	0.0259	0.0031	0.1394	0.0107	0.0043	0.0038	0.0041	0.0012	0.0366	0.0306	0.0239	0.0592	0.0171	0.0959	0.0022
12	rs3782131	45611034	1.03	0.0957762513390589	0.97	0.0677063307338505	0.19561790404603	0.108684480987511	0.0095	0.0129	0.0197	0.0033	0.1806	0.0047	0.0034	0.0669	0.0026	0.0881	0.1463	0.0259	0.0031	0.1393	0.0108	0.0043	0.0038	0.0041	0.0012	0.0365	0.0306	0.024	0.0592	0.0171	0.0959	0.0022
12	rs74870113	45626473	1.03	0.0957762513390589	0.98	0.0568119256469769	0.193469684205641	0.108600609017041	0.0095	0.0129	0.0197	0.0033	0.1807	0.0047	0.0034	0.067	0.0026	0.088	0.1464	0.0259	0.0031	0.1393	0.0108	0.0043	0.0038	0.0041	0.0011	0.0365	0.0306	0.024	0.0592	0.0171	0.0959	0.0022
12	rs75489382	45638939	1.03	0.0957762513390589	0.98	0.0568119256469769	0.188987381299246	0.104191205313512	0.0095	0.0129	0.0197	0.0033	0.1807	0.0047	0.0034	0.067	0.0026	0.088	0.1464	0.0259	0.0031	0.1392	0.0108	0.0042	0.0038	0.0041	0.0011	0.0365	0.0306	0.024	0.0592	0.0171	0.0959	0.0022
12	rs11182946	45648110	1.03	0.0957762513390589	0.98	0.0568119256469769	0.18064393949915	0.0996906297800724	0.0095	0.0128	0.0197	0.0033	0.1808	0.0047	0.0034	0.067	0.0026	0.088	0.1464	0.026	0.003	0.1391	0.0108	0.0042	0.0037	0.0041	0.0011	0.0365	0.0306	0.0242	0.0593	0.0171	0.0959	0.0022
12	rs115917603	45651767	1.03	0.0957762513390589	0.98	0.0568119256469769	0.180276515035366	0.101563281012399	0.0094	0.0129	0.0196	0.0033	0.1809	0.0047	0.0034	0.0671	0.0026	0.0879	0.1465	0.026	0.003	0.1391	0.0108	0.0041	0.0037	0.0041	0.0011	0.0365	0.0306	0.0243	0.0593	0.0172	0.0959	0.0022
12	rs4768596	45655213	1.03	0.0957762513390589	0.98	0.0568119256469769	0.181416935973276	0.104273747164463	0.0094	0.0128	0.0196	0.0033	0.181	0.0047	0.0034	0.067	0.0026	0.0879	0.1466	0.0261	0.0029	0.139	0.0109	0.0041	0.0037	0.0041	0.0011	0.0365	0.0305	0.0244	0.0593	0.0172	0.0959	0.0022
12	rs76186361	45667495	1.03	0.0957762513390589	0.98	0.0568119256469769	0.172731946709951	0.102627730579959	0.0094	0.0128	0.0194	0.0033	0.181	0.0047	0.0035	0.0671	0.0026	0.0878	0.1465	0.0261	0.0029	0.1391	0.0109	0.004	0.0037	0.0041	0.0011	0.0365	0.0305	0.0244	0.0593	0.0172	0.0961	0.0022
12	rs118020802	45669551	1.03	0.0957762513390589	0.98	0.0568119256469769	0.173377461879135	0.103284917946136	0.0094	0.0128	0.0194	0.0033	0.181	0.0047	0.0035	0.0671	0.0026	0.0878	0.1465	0.0261	0.0029	0.1391	0.0109	0.004	0.0037	0.0041	0.0011	0.0365	0.0305	0.0244	0.0593	0.0172	0.0961	0.0022
12	rs117811616	45672174	1.03	0.0957762513390589	0.98	0.0568119256469769	0.17334156324523	0.103284917946136	0.0094	0.0128	0.0194	0.0033	0.181	0.0047	0.0035	0.0671	0.0026	0.0877	0.1465	0.0261	0.0029	0.1391	0.0109	0.004	0.0037	0.0041	0.0011	0.0365	0.0305	0.0244	0.0593	0.0172	0.0961	0.0022
12	rs79980430	45674103	1.03	0.0957762513390589	0.98	0.0568119256469769	0.178372866271763	0.10058455016583	0.0094	0.0128	0.0194	0.0032	0.181	0.0046	0.0034	0.0673	0.0026	0.0877	0.1465	0.0261	0.0029	0.1391	0.0109	0.004	0.0037	0.0041	0.0011	0.0365	0.0305	0.0244	0.0593	0.0172	0.096	0.0022
12	rs117297855	45688075	1.03	0.0957762513390589	0.98	0.0568119256469769	0.173736685565452	0.0934420856303372	0.0094	0.0128	0.0194	0.0032	0.1809	0.0046	0.0034	0.0673	0.0026	0.0877	0.1466	0.0261	0.0029	0.1392	0.0109	0.004	0.0037	0.0041	0.0011	0.0365	0.0305	0.0244	0.0593	0.0172	0.096	0.0022
12	rs76298004	45691823	1.03	0.0957762513390589	0.98	0.0568119256469769	0.172982814249206	0.0932049453446459	0.0094	0.0128	0.0194	0.0032	0.1809	0.0046	0.0034	0.0673	0.0026	0.0877	0.1466	0.0262	0.0029	0.1392	0.0109	0.004	0.0037	0.0041	0.0011	0.0365	0.0305	0.0244	0.0593	0.0172	0.096	0.0022
12	rs12369853	45699287	1.03	0.0957762513390589	0.98	0.0568119256469769	0.172230845956939	0.0932049453446459	0.0094	0.0128	0.0194	0.0032	0.1809	0.0046	0.0034	0.0673	0.0026	0.0877	0.1466	0.0262	0.0029	0.1391	0.011	0.004	0.0037	0.0041	0.0011	0.0365	0.0305	0.0244	0.0593	0.0172	0.096	0.0022
12	rs1913692	45702424	1.03	0.0957762513390589	0.99	0.0473477484867341	0.172373931299221	0.0928102413638975	0.0094	0.0128	0.0194	0.0032	0.1809	0.0046	0.0034	0.0673	0.0026	0.0877	0.1466	0.0262	0.0029	0.1391	0.011	0.004	0.0037	0.0041	0.0011	0.0365	0.0305	0.0244	0.0593	0.0172	0.096	0.0022
12	rs116875147	45715423	1.03	0.0957762513390589	0.99	0.0473477484867341	0.164780946214487	0.0928102413638975	0.0094	0.0128	0.0194	0.0032	0.1809	0.0046	0.0034	0.0673	0.0026	0.0877	0.1466	0.0261	0.0029	0.1392	0.011	0.004	0.0037	0.0041	0.0011	0.0365	0.0305	0.0244	0.0593	0.0172	0.096	0.0022
12	rs10880774	45722999	1.03	0.0957762513390589	0.99	0.0473477484867341	0.237324460036812	0.108265370041192	0.0092	0.0127	0.0191	0.003	0.182	0.0047	0.0038	0.0672	0.0025	0.0882	0.1462	0.0255	0.0028	0.1405	0.0117	0.0022	0.0035	0.0041	0.0011	0.0362	0.0304	0.0245	0.0592	0.017	0.0966	0.0022
12	rs67088840	45726555	1.03	0.0957762513390589	0.99	0.0473477484867341	0.240380543327388	0.110958399926122	0.0092	0.0127	0.0191	0.003	0.1821	0.0047	0.0038	0.0672	0.0025	0.0883	0.1462	0.0255	0.0028	0.1405	0.0117	0.0022	0.0035	0.0041	0.0011	0.0362	0.0304	0.0245	0.0592	0.017	0.0966	0.0022
12	rs73093306	45734019	1.03	0.0957762513390589	0.99	0.0473477484867341	0.237968312949126	0.111805161728862	0.0092	0.0127	0.0191	0.003	0.1823	0.0047	0.0038	0.0673	0.0025	0.0882	0.1462	0.0255	0.0028	0.1405	0.0117	0.0022	0.0034	0.0041	0.0011	0.0362	0.0304	0.0245	0.0591	0.017	0.0966	0.0022
12	rs11610145	45744683	1.03	0.0957762513390589	0.99	0.0473477484867341	0.226526542308944	0.119101046523884	0.0089	0.0127	0.0191	0.0029	0.1831	0.0046	0.0038	0.0675	0.0025	0.0884	0.146	0.0258	0.0028	0.1407	0.0118	0.0022	0.0034	0.004	0.0011	0.0359	0.0299	0.0243	0.0592	0.017	0.0965	0.0022
12	rs78261580	45746040	1.03	0.0957762513390589	0.99	0.0473477484867341	0.226693767393121	0.119448674213855	0.0089	0.0127	0.0191	0.0029	0.1832	0.0046	0.0038	0.0675	0.0025	0.0884	0.146	0.0258	0.0028	0.1407	0.0118	0.0022	0.0034	0.004	0.0011	0.0359	0.0299	0.0243	0.0592	0.017	0.0965	0.0022
12	rs11183005	45758532	1.03	0.0957762513390589	0.99	0.0473477484867341	0.225482942355434	0.11814704359979	0.0088	0.0127	0.019	0.0029	0.1832	0.0046	0.0038	0.0675	0.0025	0.0884	0.146	0.0257	0.0028	0.1407	0.0118	0.0022	0.0034	0.004	0.001	0.0359	0.0298	0.0243	0.0592	0.017	0.0965	0.0022
12	rs17095830	45774908	1.03	0.0957762513390589	0.99	0.0473477484867341	0.223652727182562	0.119101046523884	0.0088	0.0127	0.019	0.0029	0.1833	0.0046	0.0038	0.0675	0.0025	0.0885	0.1461	0.0257	0.0028	0.1407	0.0118	0.0022	0.0034	0.004	0.001	0.0358	0.0298	0.0243	0.0592	0.017	0.0965	0.0022
12	rs4768609	45794431	1.03	0.0957762513390589	1	0.0391838568150044	0.2207993701616	0.122155699549981	0.0088	0.0127	0.019	0.0029	0.1834	0.0046	0.0038	0.0676	0.0025	0.0886	0.1461	0.0257	0.0027	0.1408	0.0118	0.0022	0.0034	0.004	0.001	0.0358	0.0297	0.0243	0.0592	0.0169	0.0964	0.0022
12	rs61925707	45801040	1.03	0.0957762513390589	1	0.0391838568150044	0.210592514076687	0.12462027839919	0.0087	0.0127	0.019	0.0029	0.1835	0.0045	0.0038	0.0676	0.0025	0.0886	0.1461	0.0257	0.0027	0.1408	0.0118	0.0022	0.0034	0.004	0.001	0.0358	0.0297	0.0242	0.0592	0.0169	0.0965	0.0022
12	rs74081827	45833755	1.03	0.0957762513390589	1	0.0391838568150044	0.218908503597649	0.128977362941477	0.0086	0.0128	0.0191	0.0029	0.1839	0.0045	0.0039	0.0678	0.0025	0.0887	0.1459	0.0254	0.0026	0.1409	0.0118	0.0022	0.0032	0.004	0.001	0.0355	0.0296	0.0243	0.0591	0.0169	0.0967	0.0022
12	rs117380817	45844922	1.03	0.0957762513390589	1	0.0391838568150044	0.223818766665271	0.130861674616815	0.0086	0.0128	0.0191	0.0028	0.184	0.0045	0.0039	0.0678	0.0025	0.0887	0.1458	0.0253	0.0026	0.1409	0.0118	0.0022	0.0032	0.0039	0.001	0.0355	0.0295	0.0243	0.059	0.0169	0.0967	0.0022
12	rs6582552	45849255	1.03	0.0957762513390589	1	0.0391838568150044	0.266517559796659	0.141728119479698	0.0084	0.013	0.0194	0.0027	0.1851	0.0043	0.004	0.0682	0.0026	0.0889	0.1452	0.0246	0.0024	0.1413	0.012	0.0023	0.0029	0.0038	0.001	0.0351	0.0292	0.0247	0.0587	0.017	0.0969	0.0023
12	rs74923895	45849694	1.03	0.0957762513390589	1	0.0391838568150044	0.292342536145384	0.145919219953909	0.0084	0.013	0.0193	0.0027	0.1863	0.0043	0.0041	0.0683	0.0026	0.0889	0.1449	0.024	0.0023	0.1412	0.0121	0.0023	0.0028	0.0038	0.001	0.0344	0.029	0.0257	0.0585	0.0171	0.0968	0.0023
12	rs4768617	45850022	1.02	0.110678017971113	1	0.0391838568150044	0.33514609926303	0.153097045109159	0.0083	0.013	0.0192	0.0027	0.1871	0.0043	0.0041	0.0684	0.0026	0.0889	0.1446	0.0237	0.0022	0.1412	0.0121	0.0023	0.0028	0.0038	0.001	0.034	0.0288	0.0265	0.0584	0.017	0.0968	0.0023
12	rs12817931	45857495	1.02	0.110678017971113	1	0.0391838568150044	0.386644451694905	0.178561187598278	0.0083	0.013	0.0193	0.0027	0.1886	0.0042	0.0042	0.068	0.0026	0.0891	0.1444	0.0234	0.0021	0.1417	0.0121	0.0023	0.0027	0.0038	0.001	0.0331	0.0284	0.0259	0.0588	0.0168	0.0971	0.0024
12	rs7486952	45869344	1.02	0.110678017971113	1	0.0391838568150044	0.410671737587793	0.184324051582326	0.0083	0.013	0.0193	0.0026	0.1888	0.0042	0.0042	0.0679	0.0026	0.0889	0.1445	0.0236	0.0021	0.1422	0.0121	0.0023	0.0026	0.0038	0.001	0.0327	0.0282	0.0257	0.0589	0.0167	0.0972	0.0024
12	rs117920717	45871184	1.02	0.110678017971113	1	0.0391838568150044	0.411015345164212	0.184730818391062	0.0083	0.013	0.0193	0.0026	0.1888	0.0042	0.0042	0.0679	0.0026	0.0889	0.1445	0.0235	0.0021	0.1422	0.0121	0.0023	0.0026	0.0038	0.001	0.0327	0.0282	0.0257	0.0589	0.0167	0.0972	0.0024
12	rs143396177	45892437	1.02	0.110678017971113	1.01	0.0321931958856115	0.413309734433201	0.181586430193499	0.0083	0.013	0.0192	0.0026	0.1888	0.0042	0.0042	0.0678	0.0027	0.0887	0.1445	0.0236	0.0021	0.1424	0.0122	0.0022	0.0026	0.0038	0.0011	0.0326	0.0281	0.0258	0.0589	0.0167	0.0974	0.0025
12	rs5001653	45892492	1.02	0.110678017971113	1.01	0.0321931958856115	0.413252296901312	0.181586430193499	0.0083	0.013	0.0192	0.0026	0.1888	0.0042	0.0042	0.0678	0.0027	0.0887	0.1445	0.0236	0.0021	0.1424	0.0122	0.0022	0.0026	0.0038	0.0011	0.0326	0.0281	0.0258	0.0589	0.0167	0.0974	0.0025
12	rs4576884	45892993	1.02	0.110678017971113	1.01	0.0321931958856115	0.41227646916752	0.182294833329687	0.0083	0.013	0.0192	0.0026	0.1888	0.0042	0.0042	0.0678	0.0027	0.0887	0.1446	0.0236	0.0021	0.1424	0.0122	0.0022	0.0026	0.0038	0.0011	0.0325	0.0281	0.0258	0.0589	0.0167	0.0974	0.0025
12	rs117097441	45897945	1.02	0.110678017971113	1.02	0.0262527243843747	0.422260700991942	0.193033348384492	0.0083	0.013	0.0192	0.0026	0.1888	0.0042	0.0043	0.0678	0.0027	0.0887	0.1446	0.0236	0.0021	0.1423	0.0122	0.0023	0.0026	0.0039	0.001	0.0325	0.0281	0.0258	0.0589	0.0167	0.0974	0.0025
12	rs75447635	45910247	1.02	0.110678017971113	1.02	0.0262527243843747	0.420404930870881	0.195828285934303	0.0083	0.013	0.0191	0.0026	0.1888	0.0042	0.0043	0.0678	0.0027	0.0887	0.1446	0.0236	0.0021	0.1422	0.0122	0.0023	0.0026	0.0039	0.001	0.0325	0.028	0.0258	0.0589	0.0167	0.0974	0.0025
12	rs75602901	45911442	1.02	0.110678017971113	1.02	0.0262527243843747	0.414804509812821	0.187484501240129	0.0083	0.0131	0.0191	0.0026	0.1888	0.0042	0.0043	0.0678	0.0027	0.0887	0.1446	0.0236	0.0021	0.1421	0.0123	0.0023	0.0026	0.0039	0.0011	0.0325	0.028	0.0258	0.0589	0.0167	0.0975	0.0025
12	rs7960483	45925755	1.02	0.110678017971113	1.02	0.0262527243843747	0.379017756727072	0.161075760449301	0.0083	0.0135	0.0185	0.0026	0.1884	0.0041	0.0043	0.0678	0.0028	0.0887	0.1441	0.0235	0.0021	0.141	0.013	0.0024	0.0026	0.0037	0.0011	0.0324	0.0275	0.0261	0.0591	0.0169	0.0986	0.0026
12	rs117441397	45928574	1.02	0.110678017971113	1.02	0.0262527243843747	0.377699247680316	0.15971987726673	0.0083	0.0135	0.0185	0.0026	0.1884	0.0041	0.0043	0.0678	0.0028	0.0887	0.1441	0.0235	0.0021	0.141	0.013	0.0024	0.0026	0.0037	0.0012	0.0324	0.0275	0.0261	0.0591	0.0169	0.0986	0.0026
12	rs79284297	45929245	1.02	0.110678017971113	1.02	0.0262527243843747	0.378193414856884	0.16020365553302	0.0083	0.0135	0.0185	0.0026	0.1885	0.0041	0.0043	0.0678	0.0028	0.0887	0.1441	0.0235	0.0021	0.141	0.013	0.0024	0.0026	0.0037	0.0012	0.0324	0.0275	0.0261	0.0591	0.0169	0.0986	0.0026
12	rs10785581	45930973	1.02	0.110678017971113	1.03	0.0212444876357053	0.377479723280571	0.159140027848149	0.0083	0.0135	0.0185	0.0026	0.1884	0.0041	0.0043	0.0678	0.0028	0.0887	0.1441	0.0235	0.0022	0.141	0.013	0.0024	0.0026	0.0037	0.0012	0.0324	0.0275	0.0261	0.0591	0.0169	0.0986	0.0026
12	rs59897062	45931436	1.02	0.110678017971113	1.03	0.0212444876357053	0.374905175203892	0.160881814645972	0.0083	0.0135	0.0186	0.0026	0.1884	0.0041	0.0043	0.0678	0.0028	0.0887	0.1441	0.0235	0.0022	0.141	0.013	0.0024	0.0026	0.0037	0.0012	0.0324	0.0275	0.0261	0.0591	0.0169	0.0986	0.0026
12	rs4269980	45941026	1.02	0.110678017971113	1.03	0.0212444876357053	0.354366973824551	0.19375665675354	0.0082	0.0136	0.0186	0.0026	0.1885	0.0041	0.0043	0.0677	0.0028	0.0884	0.1444	0.0234	0.0021	0.1418	0.0131	0.0025	0.0026	0.0036	0.0012	0.032	0.0272	0.0261	0.0586	0.0169	0.099	0.0026
12	rs10161233	45942518	1.02	0.110678017971113	1.03	0.0212444876357053	0.352510025412512	0.185443398408642	0.0082	0.0136	0.0186	0.0026	0.1886	0.004	0.0044	0.0676	0.0027	0.0883	0.1444	0.0234	0.0021	0.142	0.0132	0.0025	0.0026	0.0036	0.0012	0.0318	0.0271	0.0262	0.0585	0.0169	0.0991	0.0026
12	rs34485300	45946105	1.02	0.110678017971113	1.05	0.0135840880299916	0.337214059504428	0.196555111932767	0.0082	0.0136	0.0186	0.0026	0.1883	0.004	0.0044	0.0677	0.0028	0.0884	0.1443	0.0235	0.0022	0.1421	0.0134	0.0025	0.0026	0.0035	0.0012	0.0315	0.027	0.0262	0.0585	0.017	0.0993	0.0026
12	rs76569837	45959763	1.02	0.110678017971113	1.06	0.0107295960273598	0.310352246838894	0.224721025839204	0.0083	0.0137	0.0185	0.0026	0.1872	0.0038	0.0042	0.068	0.0028	0.0888	0.1441	0.0236	0.0022	0.142	0.0137	0.0026	0.0026	0.0035	0.0013	0.0309	0.0269	0.0263	0.0586	0.0172	0.0999	0.0026
12	rs78919172	45960851	1.02	0.110678017971113	1.06	0.0107295960273598	0.314981199331852	0.220606109694163	0.0083	0.0137	0.0185	0.0026	0.1871	0.0037	0.0042	0.068	0.0028	0.0889	0.1442	0.0237	0.0022	0.1419	0.0137	0.0026	0.0026	0.0035	0.0012	0.0308	0.0268	0.0263	0.0586	0.0172	0.1001	0.0026
12	rs75426129	45961516	1.02	0.110678017971113	1.07	0.00840387427400822	0.317986765658352	0.215229846873593	0.0084	0.0137	0.0185	0.0026	0.1868	0.0037	0.0042	0.068	0.0028	0.089	0.1444	0.0237	0.0021	0.142	0.0137	0.0026	0.0026	0.0035	0.0012	0.0307	0.0268	0.0263	0.0587	0.0172	0.1001	0.0026
12	rs17096136	45961774	1.02	0.110678017971113	1.07	0.00840387427400822	0.325261264205877	0.206825072014363	0.0084	0.0137	0.0185	0.0026	0.1867	0.0037	0.0041	0.0679	0.0029	0.0891	0.1444	0.0237	0.0021	0.142	0.0137	0.0026	0.0026	0.0035	0.0012	0.0307	0.0268	0.0263	0.0587	0.0172	0.1001	0.0026
12	rs4376964	45961947	1.02	0.110678017971113	1.07	0.00840387427400822	0.331235205687034	0.195620788276232	0.0084	0.0137	0.0185	0.0026	0.1866	0.0037	0.0041	0.0679	0.0029	0.0891	0.1444	0.0237	0.0021	0.1421	0.0138	0.0026	0.0026	0.0035	0.0012	0.0306	0.0267	0.0263	0.0587	0.0172	0.1002	0.0026
12	rs76924858	45963173	1.02	0.110678017971113	1.07	0.00840387427400822	0.323992146439638	0.197178827838367	0.0084	0.0136	0.0184	0.0026	0.1868	0.0036	0.0041	0.0681	0.0029	0.0889	0.1441	0.0237	0.0022	0.1423	0.0139	0.0026	0.0026	0.0036	0.0012	0.0303	0.0265	0.0261	0.0588	0.0172	0.1004	0.0026
12	rs7310959	45968598	1.02	0.110678017971113	1.07	0.00840387427400822	0.322624415777311	0.203032100180792	0.0085	0.0136	0.0186	0.0028	0.1874	0.0036	0.0041	0.0685	0.0029	0.0884	0.143	0.0239	0.0023	0.1427	0.0144	0.0026	0.0027	0.0036	0.0013	0.0293	0.0259	0.0254	0.059	0.0173	0.1011	0.0027
12	rs11183122	45976780	1.01	0.127260826833158	1.07	0.00840387427400822	0.325515399226845	0.202402220991844	0.0086	0.0136	0.0188	0.003	0.1875	0.0036	0.0041	0.0688	0.0029	0.088	0.1421	0.024	0.0024	0.1429	0.0148	0.0027	0.0027	0.0036	0.0013	0.0288	0.0256	0.0251	0.0591	0.0173	0.1016	0.0027
12	rs2712579	45977048	1.01	0.127260826833158	1.07	0.00840387427400822	0.330773656987013	0.182902789551251	0.0087	0.0136	0.0188	0.003	0.1876	0.0036	0.0041	0.0688	0.003	0.088	0.1419	0.024	0.0024	0.143	0.0148	0.0027	0.0028	0.0036	0.0013	0.0287	0.0256	0.025	0.0591	0.0173	0.1016	0.0027
12	rs2544098	45977587	1.01	0.127260826833158	1.07	0.00840387427400822	0.342726104233806	0.184222407867754	0.0087	0.0137	0.0188	0.003	0.1876	0.0035	0.0041	0.0689	0.003	0.0877	0.1419	0.024	0.0024	0.1432	0.0149	0.0028	0.0028	0.0036	0.0014	0.0284	0.0256	0.025	0.0591	0.0173	0.1017	0.0027
12	rs11608354	45981698	1.01	0.127260826833158	1.07	0.00840387427400822	0.350235513150186	0.178862923126059	0.0087	0.0137	0.0188	0.003	0.1876	0.0035	0.0041	0.069	0.003	0.0876	0.1418	0.024	0.0025	0.1432	0.015	0.0029	0.0028	0.0036	0.0014	0.0281	0.0258	0.025	0.059	0.0173	0.1016	0.0028
12	rs2544090	45984732	1.01	0.127260826833158	1.07	0.00840387427400822	0.355217537490035	0.165559206008324	0.0089	0.0138	0.0188	0.003	0.1871	0.0035	0.0041	0.0691	0.0031	0.0876	0.1417	0.0237	0.0025	0.1431	0.0152	0.0029	0.0028	0.0038	0.0014	0.028	0.0258	0.025	0.0589	0.0172	0.1019	0.0029
12	rs12423939	45988559	1.01	0.127260826833158	1.08	0.00652609165390683	0.343614422929367	0.175453581735992	0.0089	0.0137	0.0188	0.003	0.1871	0.0035	0.0042	0.069	0.0031	0.0876	0.1418	0.0237	0.0026	0.1431	0.0153	0.0029	0.0028	0.0038	0.0014	0.028	0.0257	0.0249	0.0589	0.0172	0.1019	0.0029
12	rs2544086	45992782	1.01	0.127260826833158	1.08	0.00652609165390683	0.309609024052005	0.160591050923285	0.0091	0.0137	0.0188	0.0031	0.1867	0.0035	0.0041	0.069	0.003	0.0877	0.1423	0.0238	0.0027	0.1431	0.0153	0.003	0.0027	0.0037	0.0014	0.0278	0.0257	0.0247	0.059	0.0171	0.1017	0.003
12	rs11183131	45995130	1.01	0.127260826833158	1.08	0.00652609165390683	0.304629153751975	0.166441458887485	0.0091	0.0137	0.0188	0.0031	0.1865	0.0035	0.0041	0.069	0.003	0.0877	0.1424	0.0238	0.0027	0.143	0.0153	0.003	0.0027	0.0037	0.0014	0.0278	0.0257	0.0246	0.059	0.0171	0.1017	0.003
12	rs7958336	46000924	1.01	0.127260826833158	1.08	0.00652609165390683	0.271755250666639	0.210960407392729	0.0091	0.0137	0.0188	0.0031	0.1859	0.0036	0.0041	0.0689	0.0031	0.0876	0.1429	0.024	0.0029	0.1427	0.0155	0.003	0.0028	0.0037	0.0015	0.0279	0.0255	0.0242	0.0592	0.0165	0.1025	0.003
12	rs12322250	46006375	1.01	0.127260826833158	1.08	0.00652609165390683	0.222285525003817	0.261465553772957	0.0092	0.0137	0.0186	0.0032	0.1853	0.0037	0.0041	0.0688	0.003	0.0873	0.142	0.0241	0.0032	0.1424	0.0157	0.0031	0.0028	0.0036	0.0015	0.0283	0.0254	0.0239	0.0597	0.0154	0.1045	0.003
12	rs12578402	46008948	1.01	0.127260826833158	1.08	0.00652609165390683	0.219441956494774	0.25635159060674	0.0092	0.0137	0.0186	0.0032	0.1853	0.0037	0.0041	0.0687	0.003	0.0873	0.142	0.0241	0.0032	0.1424	0.0157	0.0031	0.0028	0.0036	0.0015	0.0283	0.0254	0.0239	0.0598	0.0153	0.1046	0.003
12	rs118182039	46009466	1.01	0.127260826833158	1.08	0.00652609165390683	0.218662539724336	0.264549066928429	0.0092	0.0137	0.0187	0.0032	0.1853	0.0037	0.0041	0.0687	0.003	0.0873	0.142	0.0241	0.0032	0.1424	0.0157	0.0031	0.0028	0.0036	0.0015	0.0283	0.0254	0.0239	0.0597	0.0153	0.1046	0.003
12	rs2712593	46010428	1.01	0.127260826833158	1.09	0.00502393591369278	0.216129981370991	0.250931850883349	0.0092	0.0137	0.0187	0.0032	0.1852	0.0037	0.0041	0.0687	0.003	0.0873	0.142	0.0241	0.0032	0.1424	0.0157	0.0031	0.0028	0.0036	0.0015	0.0283	0.0255	0.0239	0.0597	0.0154	0.1046	0.003
12	rs2544079	46018280	1.01	0.127260826833158	1.09	0.00502393591369278	0.202339824920206	0.231597408969271	0.0093	0.0137	0.0185	0.0032	0.1848	0.0038	0.004	0.0684	0.003	0.0862	0.1417	0.0241	0.0033	0.142	0.0163	0.003	0.0028	0.0035	0.0014	0.0281	0.0254	0.0239	0.0612	0.0154	0.1054	0.0031
12	rs10880827	46022099	1.01	0.127260826833158	1.09	0.00502393591369278	0.201008561856572	0.248572250592162	0.0088	0.0137	0.0185	0.0032	0.1849	0.0038	0.0038	0.0684	0.003	0.086	0.1418	0.0243	0.0033	0.1418	0.0163	0.003	0.0027	0.0034	0.0014	0.0282	0.0252	0.0239	0.0619	0.0154	0.1055	0.0031
12	rs34920499	46024786	0.99	0.165875049708709	1.09	0.00502393591369278	0.181970241842006	0.243651343463294	0.0085	0.0135	0.0194	0.0034	0.1838	0.0043	0.0038	0.0682	0.0029	0.083	0.14	0.0246	0.0028	0.1413	0.0172	0.0028	0.0034	0.0033	0.0013	0.0293	0.0242	0.021	0.0679	0.0158	0.1064	0.003
12	rs11183146	46024937	0.99	0.165875049708709	1.09	0.00502393591369278	0.417051723729596	0.213198340012011	0.0085	0.0134	0.0196	0.0033	0.184	0.0044	0.0038	0.0682	0.0034	0.0831	0.1402	0.0246	0.0028	0.1414	0.0171	0.0028	0.0034	0.0033	0.0015	0.0297	0.0242	0.0206	0.0686	0.0154	0.1051	0.003
12	rs116955889	46025200	0.99	0.165875049708709	1.1	0.00383352030686692	0.368806264962621	0.28961492171579	0.0085	0.0133	0.0196	0.0033	0.1849	0.0046	0.0038	0.0683	0.0033	0.0835	0.1399	0.0245	0.0027	0.1409	0.0171	0.0028	0.0034	0.0033	0.0016	0.03	0.0241	0.0197	0.0693	0.015	0.1048	0.0029
12	rs35211646	46028044	0.99	0.165875049708709	1.1	0.00383352030686692	0.298573680281903	0.254540955178961	0.0084	0.0133	0.0197	0.0033	0.186	0.0047	0.0038	0.0688	0.0031	0.0837	0.1395	0.0243	0.0025	0.1403	0.017	0.0028	0.0034	0.0034	0.0019	0.0301	0.024	0.0188	0.0703	0.0147	0.1045	0.0029
12	rs6582566	46041378	0.99	0.165875049708709	1.1	0.00383352030686692	0.29085555838	0.230830052828632	0.0084	0.0132	0.0197	0.0033	0.1861	0.0046	0.0038	0.0689	0.0031	0.0839	0.1389	0.0244	0.0025	0.1406	0.0171	0.0028	0.0034	0.0034	0.0019	0.0302	0.0237	0.0187	0.0705	0.0148	0.1046	0.0029
12	rs73110742	46043304	0.99	0.165875049708709	1.1	0.00383352030686692	0.288561124410251	0.19863675037244	0.0084	0.0132	0.0197	0.0033	0.1859	0.0046	0.0038	0.0689	0.0031	0.084	0.1388	0.0244	0.0025	0.1406	0.0171	0.0028	0.0034	0.0034	0.0019	0.0302	0.0237	0.0187	0.0705	0.0148	0.1046	0.003
12	rs11183161	46059954	0.99	0.165875049708709	1.1	0.00383352030686692	0.27690804543134	0.175953530831188	0.0084	0.0132	0.0198	0.0033	0.1841	0.0046	0.0038	0.0696	0.0031	0.0842	0.1385	0.0247	0.0025	0.1408	0.0172	0.0028	0.0034	0.0034	0.002	0.0305	0.0234	0.0186	0.0707	0.0148	0.1048	0.0033
12	rs73092937	46074191	0.99	0.165875049708709	1.11	0.00289911247787039	0.260521820523877	0.174355430990166	0.0085	0.013	0.0198	0.0033	0.1853	0.0045	0.0038	0.0704	0.0029	0.0853	0.137	0.0242	0.0022	0.1409	0.017	0.0028	0.0034	0.0038	0.0023	0.0305	0.023	0.0182	0.0717	0.0148	0.1039	0.0032
12	rs111350419	46078873	0.98	0.188103243221556	1.11	0.00289911247787039	0.524856536966871	0.338532550552452	0.0087	0.0126	0.0198	0.0033	0.1865	0.0042	0.0037	0.0714	0.0023	0.0868	0.1364	0.0239	0.0017	0.1405	0.0169	0.0026	0.0034	0.0046	0.0029	0.0305	0.0223	0.0174	0.0735	0.0146	0.102	0.003
12	rs10880836	46079926	0.98	0.188103243221556	1.11	0.00289911247787039	0.528929892834228	0.231158818895089	0.0087	0.0126	0.0198	0.0033	0.1867	0.0042	0.0037	0.0715	0.0022	0.0869	0.1365	0.0238	0.0017	0.1404	0.0169	0.0026	0.0034	0.0046	0.0029	0.0305	0.0223	0.0174	0.0736	0.0146	0.1019	0.003
12	rs7299538	46085330	0.98	0.188103243221556	1.11	0.00289911247787039	0.568602595271495	0.239205107862415	0.0087	0.0126	0.0198	0.0033	0.1867	0.0041	0.0037	0.0717	0.0023	0.087	0.1364	0.0238	0.0017	0.1404	0.0168	0.0026	0.0034	0.0046	0.0029	0.0305	0.0222	0.0173	0.0736	0.0146	0.1018	0.003
12	rs1006743	46089001	0.98	0.188103243221556	1.11	0.00289911247787039	0.641977478355274	0.195206015803662	0.0087	0.0125	0.0192	0.0033	0.1873	0.0044	0.0037	0.072	0.0023	0.087	0.1361	0.0237	0.0016	0.1398	0.0167	0.0028	0.0034	0.0047	0.003	0.0307	0.022	0.017	0.0738	0.0146	0.1021	0.0031
12	rs2193755	46089361	0.98	0.188103243221556	1.11	0.00289911247787039	0.641977478355274	0.195206015803662	0.0087	0.0125	0.0192	0.0033	0.1873	0.0044	0.0037	0.072	0.0023	0.087	0.1361	0.0237	0.0016	0.1398	0.0167	0.0028	0.0034	0.0047	0.003	0.0307	0.022	0.017	0.0738	0.0146	0.1021	0.0031
12	rs76310958	46096945	0.98	0.188103243221556	1.11	0.00289911247787039	0.650365928807431	0.196555111932767	0.0087	0.0125	0.0191	0.0033	0.1874	0.0044	0.0037	0.072	0.0023	0.0869	0.1362	0.0237	0.0016	0.1398	0.0167	0.0028	0.0034	0.0047	0.003	0.0307	0.0219	0.017	0.0739	0.0146	0.1021	0.0031
12	rs73095422	46101429	0.98	0.188103243221556	1.12	0.00217271107737434	0.680622246810072	0.18912286330841	0.0087	0.0125	0.0191	0.0033	0.1876	0.0044	0.0037	0.0721	0.0023	0.0868	0.1363	0.0239	0.0016	0.1396	0.0167	0.0028	0.0034	0.0047	0.003	0.0306	0.0218	0.017	0.0741	0.0144	0.1021	0.0031
12	rs10785589	46104964	0.98	0.188103243221556	1.12	0.00217271107737434	0.687478605858706	0.175853501590035	0.0087	0.0125	0.019	0.0032	0.1877	0.0044	0.0037	0.0722	0.0022	0.0868	0.1362	0.024	0.0016	0.1395	0.0169	0.0028	0.0034	0.0048	0.003	0.0306	0.0216	0.0171	0.0743	0.0144	0.1019	0.0032
12	rs12427001	46110783	0.98	0.188103243221556	1.12	0.00217271107737434	0.718413135742079	0.151196152137267	0.0088	0.0124	0.0186	0.0032	0.1889	0.0044	0.0035	0.0723	0.0021	0.0865	0.1357	0.0245	0.0014	0.1395	0.0176	0.0028	0.0034	0.0047	0.003	0.0308	0.021	0.0171	0.0752	0.0147	0.1004	0.0033
12	rs36095597	46116323	0.98	0.188103243221556	1.11	0.00289911247787039	0.341995441916016	0.184832558051395	0.0087	0.0123	0.0184	0.0032	0.1896	0.0043	0.0035	0.0725	0.002	0.0866	0.1357	0.0245	0.0013	0.1402	0.0176	0.0028	0.0034	0.0038	0.0024	0.0308	0.0208	0.0171	0.0749	0.0147	0.1014	0.0033
12	rs73095467	46119168	0.98	0.188103243221556	1.11	0.00289911247787039	0.312836443886955	0.192207832856813	0.0087	0.0123	0.0184	0.0032	0.1897	0.0043	0.0035	0.0725	0.002	0.0866	0.1358	0.0245	0.0013	0.1403	0.0177	0.0028	0.0034	0.0037	0.0023	0.0308	0.0208	0.0171	0.0749	0.0147	0.1016	0.0033
12	rs7966316	46120956	0.98	0.188103243221556	1.11	0.00289911247787039	0.294942410925845	0.199367065289006	0.0087	0.0123	0.0183	0.0032	0.1898	0.0043	0.0035	0.0725	0.002	0.0867	0.1358	0.0245	0.0013	0.1404	0.0177	0.0028	0.0034	0.0036	0.0022	0.0308	0.0208	0.0171	0.0748	0.0147	0.1017	0.0033
12	rs77176851	46122002	0.98	0.188103243221556	1.11	0.00289911247787039	0.285659290940731	0.201982665555715	0.0087	0.0123	0.0183	0.0032	0.1898	0.0043	0.0035	0.0725	0.002	0.0867	0.1358	0.0245	0.0013	0.1404	0.0177	0.0028	0.0034	0.0036	0.0022	0.0309	0.0208	0.0171	0.0748	0.0147	0.1018	0.0033
12	rs76557272	46140415	0.99	0.165875049708709	1.12	0.00217271107737434	0.199059878587827	0.255558940540181	0.0087	0.0122	0.0182	0.0032	0.1905	0.0043	0.0034	0.0724	0.0018	0.0868	0.1358	0.0244	0.0011	0.141	0.0177	0.0028	0.0034	0.0028	0.0017	0.0309	0.0207	0.0171	0.0745	0.0147	0.1027	0.0032
12	rs4768661	46141295	0.99	0.165875049708709	1.11	0.00289911247787039	0.199059878587827	0.25635159060674	0.0087	0.0122	0.0182	0.0032	0.1905	0.0043	0.0034	0.0725	0.0018	0.0868	0.1357	0.0244	0.0011	0.141	0.0177	0.0028	0.0034	0.0028	0.0017	0.0309	0.0207	0.0171	0.0745	0.0147	0.1027	0.0032
12	rs7979218	46145212	0.99	0.165875049708709	1.11	0.00289911247787039	0.199176495510299	0.258052722464064	0.0087	0.0122	0.0182	0.0032	0.1905	0.0043	0.0034	0.0725	0.0018	0.0868	0.1357	0.0244	0.0011	0.1411	0.0177	0.0028	0.0034	0.0027	0.0017	0.0309	0.0207	0.0171	0.0745	0.0147	0.1027	0.0032
12	rs116881014	46148116	0.99	0.165875049708709	1.11	0.00289911247787039	0.198632615340013	0.259984935510679	0.0087	0.0122	0.0182	0.0032	0.1905	0.0043	0.0034	0.0725	0.0018	0.0868	0.1357	0.0244	0.0011	0.1411	0.0177	0.0028	0.0034	0.0027	0.0017	0.0309	0.0207	0.0171	0.0745	0.0147	0.1027	0.0032
12	rs11183211	46212173	0.99	0.165875049708709	1.11	0.00289911247787039	0.21127525317789	0.302523690703936	0.0087	0.0122	0.0182	0.0032	0.1909	0.0043	0.0034	0.0724	0.0018	0.0869	0.1357	0.0243	0.0011	0.1416	0.0177	0.0028	0.0034	0.0022	0.0013	0.0309	0.0206	0.0171	0.0742	0.0147	0.1033	0.0032
12	rs7298844	46224063	0.99	0.165875049708709	1.11	0.00289911247787039	0.221252881924091	0.312586216985442	0.0087	0.0121	0.0182	0.0032	0.191	0.0044	0.0034	0.0723	0.0018	0.0869	0.1356	0.0243	0.0011	0.1417	0.0177	0.0028	0.0034	0.0021	0.0013	0.0309	0.0206	0.0171	0.0742	0.0147	0.1034	0.0031
12	rs11614327	46224139	0.99	0.165875049708709	1.11	0.00289911247787039	0.221294136061538	0.312465849071451	0.0087	0.0122	0.0182	0.0032	0.191	0.0044	0.0034	0.0723	0.0018	0.0869	0.1356	0.0243	0.0011	0.1417	0.0177	0.0028	0.0034	0.0021	0.0013	0.0309	0.0206	0.0171	0.0742	0.0147	0.1034	0.0031
12	rs35117	46242195	0.99	0.165875049708709	1.11	0.00289911247787039	0.235783145567469	0.326031815698004	0.0087	0.0121	0.0182	0.0032	0.191	0.0044	0.0035	0.0722	0.0018	0.0869	0.1357	0.0243	0.0011	0.1419	0.0178	0.0029	0.0034	0.0019	0.0012	0.031	0.0206	0.0171	0.0742	0.0147	0.1035	0.0031
12	rs7296694	46245077	0.99	0.165875049708709	1.11	0.00289911247787039	0.235441385348218	0.327373311571204	0.0087	0.0121	0.0182	0.0032	0.191	0.0044	0.0035	0.0722	0.0018	0.0869	0.1357	0.0243	0.0011	0.1419	0.0178	0.0029	0.0034	0.0019	0.0012	0.031	0.0205	0.0171	0.0743	0.0147	0.1036	0.0031
12	rs80127816	46267260	0.99	0.165875049708709	1.11	0.00289911247787039	0.25580541794828	0.350297192764803	0.0086	0.0121	0.0182	0.0032	0.191	0.0044	0.0035	0.072	0.0017	0.0869	0.1357	0.0243	0.0011	0.1422	0.0178	0.0029	0.0034	0.0017	0.001	0.031	0.0204	0.017	0.0744	0.0148	0.1039	0.0031
12	rs75704921	46300100	0.99	0.165875049708709	1.11	0.00289911247787039	0.358790663256076	0.398086151938233	0.0086	0.0121	0.0183	0.0031	0.1912	0.0044	0.0035	0.0716	0.0017	0.0871	0.1355	0.0243	0.001	0.1427	0.0178	0.0029	0.0034	0.0013	5e-04	0.031	0.0202	0.017	0.0745	0.0148	0.1046	0.0031
12	rs17096319	46308414	0.99	0.165875049708709	1.11	0.00289911247787039	0.376821539542093	0.40455063014013	0.0086	0.0121	0.0183	0.0031	0.1912	0.0043	0.0035	0.0715	0.0017	0.0872	0.1355	0.0243	0.001	0.1428	0.0178	0.0029	0.0034	0.0013	5e-04	0.031	0.0201	0.017	0.0745	0.0148	0.1047	0.0031
12	rs10492249	46312816	0.99	0.165875049708709	1.11	0.00289911247787039	0.377534598295856	0.405069021324154	0.0086	0.0121	0.0183	0.0031	0.1912	0.0043	0.0035	0.0715	0.0017	0.0872	0.1355	0.0243	0.001	0.1428	0.0178	0.0029	0.0034	0.0013	5e-04	0.031	0.0201	0.017	0.0745	0.0148	0.1047	0.0031
12	rs11574974	46316083	0.99	0.165875049708709	1.11	0.00289911247787039	0.408384695406053	0.413518225962656	0.0086	0.0121	0.0183	0.0031	0.1913	0.0043	0.0035	0.0714	0.0017	0.0872	0.1355	0.0243	0.001	0.1428	0.0178	0.0029	0.0034	0.0012	4e-04	0.0311	0.0201	0.017	0.0745	0.0148	0.1048	0.0031
12	rs74660698	46320421	0.99	0.165875049708709	1.11	0.00289911247787039	0.43861257569181	0.417303152941702	0.0086	0.0121	0.0183	0.0031	0.1913	0.0043	0.0034	0.0714	0.0017	0.0873	0.1355	0.0243	0.001	0.1428	0.0178	0.0029	0.0034	0.0012	3e-04	0.0311	0.02	0.017	0.0745	0.0148	0.1049	0.0031
12	rs28930670	46320944	0.99	0.165875049708709	1.11	0.00289911247787039	0.440863495225676	0.417564527203756	0.0086	0.0121	0.0183	0.0031	0.1913	0.0043	0.0034	0.0714	0.0017	0.0873	0.1355	0.0243	0.001	0.1428	0.0178	0.0029	0.0034	0.0012	3e-04	0.0311	0.02	0.017	0.0745	0.0148	0.1049	0.0031
12	rs11574971	46321417	0.99	0.165875049708709	1.11	0.00289911247787039	0.443239022909887	0.418348916129328	0.0086	0.0121	0.0183	0.0031	0.1913	0.0043	0.0034	0.0714	0.0017	0.0873	0.1355	0.0243	0.001	0.1429	0.0178	0.0029	0.0034	0.0012	3e-04	0.0311	0.02	0.017	0.0745	0.0148	0.1049	0.0031
12	rs7315731	46321514	0.99	0.165875049708709	1.11	0.00289911247787039	0.443893395855542	0.418872063643265	0.0086	0.0121	0.0183	0.0031	0.1913	0.0043	0.0034	0.0714	0.0017	0.0873	0.1355	0.0243	0.001	0.1429	0.0178	0.0029	0.0034	0.0012	3e-04	0.0311	0.02	0.017	0.0745	0.0148	0.1049	0.0031
12	rs118114840	46322436	0.99	0.165875049708709	1.11	0.00289911247787039	0.444310062558035	0.419133703803598	0.0086	0.0121	0.0183	0.0031	0.1913	0.0043	0.0034	0.0714	0.0017	0.0873	0.1355	0.0243	0.001	0.1429	0.0178	0.0029	0.0034	0.0012	3e-04	0.0311	0.02	0.017	0.0745	0.0148	0.1049	0.0031
12	rs10880868	46322449	0.99	0.165875049708709	1.1	0.00383352030686692	0.444310062558035	0.419133703803598	0.0086	0.0121	0.0183	0.0031	0.1913	0.0043	0.0034	0.0714	0.0017	0.0873	0.1355	0.0243	0.001	0.1429	0.0178	0.0029	0.0034	0.0012	3e-04	0.0311	0.02	0.017	0.0745	0.0148	0.1049	0.0031
12	rs1291628	46326576	0.99	0.165875049708709	1.1	0.00383352030686692	0.450343374164677	0.427134877645668	0.0086	0.0121	0.0183	0.0032	0.1912	0.0043	0.0035	0.0714	0.0017	0.0873	0.1355	0.0243	0.001	0.143	0.0178	0.0029	0.0034	0.0012	3e-04	0.0311	0.02	0.0169	0.0745	0.0148	0.1049	0.0031
12	rs17719679	46334514	0.99	0.165875049708709	1.1	0.00383352030686692	0.450882936584459	0.425163593591042	0.0086	0.012	0.0183	0.0032	0.1911	0.0043	0.0035	0.0714	0.0017	0.0873	0.1354	0.0243	0.0011	0.1429	0.0178	0.0029	0.0034	0.0012	4e-04	0.0311	0.02	0.0168	0.0745	0.0148	0.105	0.0031
12	rs7306229	46334832	0.99	0.165875049708709	1.11	0.00289911247787039	0.446515640556131	0.423588337424064	0.0086	0.012	0.0183	0.0032	0.1911	0.0043	0.0035	0.0714	0.0017	0.0873	0.1354	0.0243	0.0011	0.1429	0.0178	0.0029	0.0034	0.0012	4e-04	0.0311	0.02	0.0168	0.0745	0.0148	0.105	0.0031
12	rs1291621	46340821	0.99	0.165875049708709	1.11	0.00289911247787039	0.443893395855542	0.414430970850871	0.0086	0.012	0.0183	0.0031	0.1911	0.0043	0.0034	0.0714	0.0017	0.0873	0.1354	0.0243	0.0011	0.1429	0.0179	0.0029	0.0034	0.0012	4e-04	0.0311	0.02	0.0168	0.0745	0.0148	0.105	0.0031
12	rs11574961	46346376	0.99	0.165875049708709	1.11	0.00289911247787039	0.439737324773387	0.410262900805693	0.0086	0.0121	0.0183	0.0031	0.191	0.0043	0.0034	0.0714	0.0017	0.0873	0.1353	0.0243	0.0011	0.143	0.0179	0.0029	0.0034	0.0012	4e-04	0.0311	0.02	0.0168	0.0745	0.0148	0.105	0.0032
12	rs11183251	46356651	0.99	0.165875049708709	1.11	0.00289911247787039	0.440863495225676	0.401961407193244	0.0087	0.0121	0.0183	0.0031	0.1909	0.0043	0.0034	0.0715	0.0017	0.0873	0.1353	0.0243	0.0011	0.1431	0.0179	0.0029	0.0034	0.0012	4e-04	0.0311	0.02	0.0168	0.0745	0.0148	0.105	0.0032
12	rs75091769	46360417	0.99	0.165875049708709	1.11	0.00289911247787039	0.437193872882355	0.399505879599629	0.0087	0.0121	0.0183	0.0031	0.1908	0.0043	0.0033	0.0715	0.0017	0.0873	0.1353	0.0243	0.0011	0.1432	0.0179	0.0029	0.0034	0.0012	4e-04	0.0311	0.02	0.0168	0.0745	0.0148	0.105	0.0032
12	rs77797790	46379420	0.99	0.165875049708709	1.1	0.00383352030686692	0.433421770963346	0.392806746455667	0.0087	0.0122	0.0183	0.0032	0.1907	0.0042	0.0032	0.0715	0.0017	0.0873	0.1353	0.0243	0.0011	0.1433	0.0179	0.0029	0.0033	0.0012	4e-04	0.0311	0.02	0.0168	0.0745	0.0148	0.1051	0.0032
12	rs12828693	46385848	0.99	0.165875049708709	1.11	0.00289911247787039	0.438316825428552	0.37607049208189	0.0087	0.0123	0.0183	0.0032	0.1904	0.0042	0.003	0.0715	0.0017	0.0873	0.1352	0.0243	0.0011	0.1436	0.0179	0.0029	0.0033	0.0013	4e-04	0.0312	0.02	0.0167	0.0745	0.0147	0.1052	0.0032
12	rs116847610	46393162	0.99	0.165875049708709	1.11	0.00289911247787039	0.431483100206981	0.369736671463666	0.0087	0.0123	0.0184	0.0032	0.1904	0.0042	0.0031	0.0714	0.0017	0.0873	0.1351	0.0243	0.0011	0.1435	0.0179	0.0029	0.0033	0.0013	4e-04	0.0311	0.0199	0.0168	0.0746	0.0147	0.1052	0.0032
12	rs75630778	46398348	0.99	0.165875049708709	1.11	0.00289911247787039	0.430310243190287	0.365698988637159	0.0087	0.0123	0.0184	0.0032	0.1904	0.0042	0.0031	0.0714	0.0017	0.0873	0.1351	0.0243	0.0011	0.1435	0.0179	0.0029	0.0033	0.0013	4e-04	0.0311	0.0199	0.0168	0.0746	0.0147	0.1052	0.0032
12	rs117662551	46402152	0.99	0.165875049708709	1.11	0.00289911247787039	0.434422158935427	0.36343331417172	0.0088	0.0123	0.0184	0.0032	0.1903	0.0042	0.0031	0.0714	0.0017	0.0873	0.1351	0.0244	0.0011	0.1435	0.018	0.0029	0.0033	0.0013	4e-04	0.031	0.0199	0.0168	0.0747	0.0147	0.1052	0.0032
12	rs2408462	46415494	0.99	0.165875049708709	1.11	0.00289911247787039	0.454006616185664	0.338532550552452	0.0088	0.0123	0.0187	0.0033	0.1901	0.0043	0.0032	0.0711	0.0018	0.0871	0.1348	0.0246	0.0012	0.1435	0.0181	0.0029	0.0035	0.0014	5e-04	0.0305	0.0194	0.017	0.075	0.0147	0.1054	0.0033
12	rs12814906	46419358	0.99	0.165875049708709	1.11	0.00289911247787039	0.453705802719272	0.335087344491429	0.0088	0.0123	0.0187	0.0033	0.19	0.0044	0.0032	0.0711	0.0018	0.087	0.1348	0.0246	0.0012	0.1435	0.0181	0.0029	0.0035	0.0014	5e-04	0.0304	0.0193	0.017	0.075	0.0147	0.1054	0.0033
12	rs11183292	46422739	0.99	0.165875049708709	1.1	0.00383352030686692	0.46307640607721	0.335087344491429	0.0089	0.0123	0.0187	0.0033	0.19	0.0044	0.0032	0.0711	0.0018	0.087	0.1347	0.0246	0.0012	0.1435	0.0181	0.0029	0.0035	0.0014	5e-04	0.0303	0.0192	0.0171	0.075	0.0147	0.1054	0.0033
12	rs11183310	46448990	0.99	0.165875049708709	1.09	0.00502393591369278	0.492060357457681	0.315358472342807	0.009	0.0124	0.0188	0.0033	0.19	0.0044	0.0032	0.0711	0.0019	0.087	0.1344	0.0246	0.0013	0.1434	0.0181	0.0029	0.0036	0.0014	6e-04	0.0304	0.0191	0.017	0.075	0.0146	0.1054	0.0034
12	rs117574192	46465234	1	0.145626599290586	1.09	0.00502393591369278	0.461316072094807	0.284101682562465	0.0097	0.0123	0.0188	0.0036	0.1889	0.0045	0.0034	0.0713	0.002	0.0871	0.1337	0.0245	0.0013	0.1434	0.018	0.0029	0.0039	0.0016	7e-04	0.0302	0.0189	0.0169	0.0751	0.0144	0.1057	0.0035
12	rs7133273	46466110	1	0.145626599290586	1.09	0.00502393591369278	0.464474860764925	0.284452625065019	0.0097	0.0123	0.0188	0.0036	0.1889	0.0045	0.0034	0.0713	0.002	0.0871	0.1337	0.0245	0.0013	0.1434	0.018	0.0029	0.0039	0.0016	7e-04	0.0302	0.0189	0.0169	0.0751	0.0144	0.1057	0.0035
12	rs73099630	46467973	1	0.145626599290586	1.09	0.00502393591369278	0.469844454432132	0.283517072647608	0.0097	0.0123	0.0188	0.0036	0.1889	0.0045	0.0034	0.0713	0.002	0.0871	0.1336	0.0245	0.0013	0.1434	0.018	0.0029	0.0039	0.0016	7e-04	0.0302	0.0189	0.0169	0.0751	0.0144	0.1057	0.0035
12	rs11835373	46469789	1	0.145626599290586	1.09	0.00502393591369278	0.476598682313481	0.288439191833232	0.0097	0.0123	0.0188	0.0036	0.1889	0.0045	0.0034	0.0713	0.002	0.0872	0.1336	0.0245	0.0013	0.1434	0.0179	0.0029	0.0039	0.0016	7e-04	0.0302	0.0189	0.0169	0.0751	0.0144	0.1057	0.0035
12	rs4768678	46476036	1	0.145626599290586	1.09	0.00502393591369278	0.475121037140227	0.283517072647608	0.0098	0.0123	0.0188	0.0036	0.1888	0.0045	0.0034	0.0713	0.002	0.0872	0.1336	0.0244	0.0014	0.1433	0.0179	0.0029	0.0039	0.0016	7e-04	0.0302	0.0189	0.0169	0.0751	0.0144	0.1057	0.0035
12	rs1373549	46485838	1	0.145626599290586	1.09	0.00502393591369278	0.482655495264259	0.280133613546453	0.0098	0.0123	0.0188	0.0036	0.1886	0.0045	0.0034	0.0713	0.0021	0.0873	0.1334	0.0243	0.0014	0.1432	0.0179	0.0029	0.004	0.0017	7e-04	0.0303	0.0189	0.0169	0.0752	0.0144	0.1058	0.0035
12	rs75382982	46486637	1	0.145626599290586	1.09	0.00502393591369278	0.482469532764802	0.279551517987119	0.0098	0.0123	0.0188	0.0036	0.1886	0.0045	0.0034	0.0713	0.0021	0.0873	0.1334	0.0243	0.0014	0.1432	0.0179	0.0029	0.004	0.0017	7e-04	0.0303	0.0189	0.0169	0.0752	0.0144	0.1058	0.0035
12	rs73099653	46487422	1	0.145626599290586	1.09	0.00502393591369278	0.48209771185438	0.27990073074286	0.0098	0.0123	0.0188	0.0036	0.1886	0.0045	0.0034	0.0713	0.0021	0.0873	0.1334	0.0244	0.0014	0.1432	0.0179	0.0029	0.004	0.0017	7e-04	0.0303	0.0189	0.0169	0.0752	0.0144	0.1058	0.0035
12	rs1373547	46488500	1	0.145626599290586	1.08	0.00652609165390683	0.468254853282113	0.273751096270403	0.0099	0.0123	0.0188	0.0036	0.1885	0.0045	0.0034	0.0713	0.0021	0.0873	0.1334	0.0243	0.0014	0.1432	0.018	0.0029	0.004	0.0017	7e-04	0.0302	0.0189	0.0169	0.0752	0.0144	0.1058	0.0035
12	rs77763538	46488897	1	0.145626599290586	1.09	0.00502393591369278	0.464596562781078	0.272595519357223	0.0099	0.0123	0.0188	0.0036	0.1885	0.0045	0.0034	0.0713	0.0021	0.0873	0.1334	0.0243	0.0014	0.1432	0.018	0.0029	0.004	0.0017	7e-04	0.0302	0.0189	0.0169	0.0752	0.0144	0.1058	0.0035
12	rs7303270	46498061	1	0.145626599290586	1.08	0.00652609165390683	0.437607426709616	0.266381645968273	0.0099	0.0123	0.0188	0.0036	0.1885	0.0045	0.0034	0.0713	0.0021	0.0873	0.1334	0.0243	0.0014	0.1431	0.0179	0.0029	0.004	0.0017	7e-04	0.0302	0.0189	0.017	0.0752	0.0144	0.1058	0.0035
12	rs10748438	46512078	1	0.145626599290586	1.08	0.00652609165390683	0.411702991499858	0.256804879998099	0.01	0.0123	0.0188	0.0036	0.1883	0.0045	0.0034	0.0713	0.0021	0.0873	0.1332	0.0243	0.0014	0.1429	0.0179	0.003	0.004	0.0017	7e-04	0.0302	0.0188	0.0171	0.0752	0.0144	0.1059	0.0035
12	rs78033854	46512530	1	0.145626599290586	1.08	0.00652609165390683	0.389482494713887	0.229954083976979	0.0102	0.0122	0.0189	0.0037	0.1875	0.0046	0.0035	0.0713	0.0022	0.0871	0.1326	0.0244	0.0015	0.1424	0.0179	0.0031	0.0042	0.0018	8e-04	0.0302	0.0188	0.0175	0.0754	0.0144	0.1061	0.0035
12	rs11183347	46513060	1.01	0.127260826833158	1.08	0.00652609165390683	0.335559162252012	0.185952958339467	0.0106	0.0122	0.0192	0.0039	0.1862	0.0048	0.0036	0.0713	0.0023	0.0867	0.1318	0.0245	0.002	0.1414	0.0175	0.0034	0.0046	0.0022	0.001	0.0296	0.0188	0.0182	0.0762	0.0144	0.1063	0.0036
12	rs2408468	46514997	1.02	0.110678017971113	1.08	0.00652609165390683	0.240985698491251	0.16311716825127	0.0126	0.0126	0.0193	0.004	0.184	0.0049	0.0035	0.0706	0.0025	0.0875	0.1292	0.0234	0.0026	0.1415	0.0176	0.0036	0.0048	0.0036	0.0013	0.0297	0.0183	0.0173	0.0765	0.0137	0.1077	0.0035
12	rs2897939	46515102	1.02	0.110678017971113	1.07	0.00840387427400822	0.23527060808898	0.162532983161867	0.0126	0.0126	0.0193	0.004	0.184	0.0049	0.0035	0.0707	0.0025	0.0875	0.1291	0.0234	0.0027	0.1415	0.0176	0.0036	0.0048	0.0037	0.0013	0.0297	0.0183	0.0173	0.0765	0.0137	0.1077	0.0035
12	rs11183352	46515405	1.02	0.110678017971113	1.07	0.00840387427400822	0.245900860113995	0.162630296000759	0.0128	0.0126	0.0193	0.004	0.1838	0.0049	0.0034	0.0707	0.0025	0.0876	0.1289	0.0233	0.0027	0.1413	0.0176	0.0036	0.0049	0.0038	0.0013	0.0298	0.0183	0.0173	0.0765	0.0137	0.1078	0.0036
12	rs10506265	46516494	1.02	0.110678017971113	1.07	0.00840387427400822	0.253709483434051	0.165657152777155	0.0128	0.0126	0.0193	0.004	0.1835	0.0049	0.0034	0.0705	0.0025	0.0876	0.1289	0.0233	0.0028	0.1416	0.0176	0.0036	0.0049	0.0038	0.0013	0.0298	0.0182	0.0172	0.0767	0.0136	0.1079	0.0036
12	rs7952998	46518724	1.02	0.110678017971113	1.07	0.00840387427400822	0.26968115425873	0.155006416924415	0.0129	0.0127	0.0193	0.0036	0.1836	0.0048	0.0033	0.0708	0.0026	0.0877	0.1289	0.0233	0.0028	0.1419	0.0176	0.0035	0.0043	0.0039	0.0013	0.03	0.0182	0.0172	0.0769	0.0135	0.108	0.0036
12	rs116863976	46532650	1.02	0.110678017971113	1.07	0.00840387427400822	0.228075995747366	0.165951115140525	0.0129	0.0126	0.0192	0.0037	0.1836	0.0048	0.0033	0.0712	0.0025	0.0868	0.129	0.0234	0.0029	0.1417	0.0175	0.0036	0.0043	0.0039	0.0013	0.0301	0.0182	0.0171	0.0771	0.0135	0.1086	0.0034
12	rs2099984	46537123	1.02	0.110678017971113	1.07	0.00840387427400822	0.220964223339202	0.158078914483586	0.013	0.0126	0.0191	0.0037	0.1835	0.0048	0.0033	0.0714	0.0024	0.0863	0.1291	0.0236	0.0029	0.1414	0.0176	0.0036	0.0043	0.0039	0.0013	0.0302	0.0183	0.0171	0.0772	0.0135	0.1089	0.0033
12	rs1867500	46554730	1.02	0.110678017971113	1.07	0.00840387427400822	0.198671435885925	0.137764962141785	0.0131	0.0125	0.0189	0.0037	0.1813	0.0047	0.0032	0.0727	0.0024	0.0859	0.1291	0.0241	0.0029	0.1417	0.0176	0.0037	0.0043	0.0038	0.0013	0.0302	0.0183	0.0175	0.077	0.0135	0.1098	0.0031
12	rs11183380	46559901	1.03	0.0957762513390589	1.07	0.00840387427400822	0.146230873907002	0.161658093231535	0.0135	0.0129	0.0184	0.0036	0.1794	0.0042	0.0031	0.0735	0.0022	0.0853	0.129	0.0247	0.0029	0.1438	0.0173	0.0036	0.0041	0.0036	0.0012	0.0304	0.0182	0.0172	0.076	0.0129	0.1125	0.0026
12	rs111620425	46560772	1.03	0.0957762513390589	1.07	0.00840387427400822	0.143967680461326	0.164385434173065	0.0135	0.0129	0.0184	0.0036	0.1794	0.0042	0.0031	0.0735	0.0022	0.0853	0.129	0.0246	0.0029	0.1439	0.0173	0.0036	0.0041	0.0036	0.0012	0.0304	0.0182	0.0172	0.076	0.0129	0.1125	0.0026
12	rs77909133	46564465	1.03	0.0957762513390589	1.07	0.00840387427400822	0.143710368303555	0.16624526045563	0.0135	0.0129	0.0184	0.0036	0.1793	0.0042	0.0031	0.0734	0.0022	0.0853	0.129	0.0247	0.0029	0.144	0.0173	0.0036	0.0041	0.0035	0.0012	0.0304	0.0182	0.0172	0.076	0.0129	0.1126	0.0026
12	rs10785614	46565328	1.03	0.0957762513390589	1.07	0.00840387427400822	0.152313461590566	0.157404973625127	0.0135	0.0129	0.0184	0.0036	0.1792	0.0042	0.0031	0.0735	0.0022	0.0853	0.1291	0.0247	0.0029	0.1441	0.0173	0.0036	0.0041	0.0035	0.0012	0.0304	0.0181	0.0172	0.0759	0.0129	0.1127	0.0026
12	rs67881266	46570133	1.03	0.0957762513390589	1.07	0.00840387427400822	0.12886317611354	0.146200197156492	0.0135	0.0131	0.0183	0.0033	0.1778	0.0042	0.0031	0.0734	0.002	0.0855	0.1291	0.0252	0.003	0.1446	0.0173	0.0035	0.0041	0.0035	0.0011	0.0306	0.0183	0.0172	0.0762	0.0128	0.1131	0.0025
12	rs17096727	46573050	1.03	0.0957762513390589	1.07	0.00840387427400822	0.122868145121514	0.146762737124502	0.0134	0.0131	0.0183	0.0032	0.1772	0.0042	0.0031	0.0735	0.002	0.0856	0.129	0.0254	0.003	0.1448	0.0173	0.0035	0.0041	0.0034	0.0011	0.0306	0.0183	0.0171	0.0763	0.0128	0.1134	0.0025
12	rs9080	46577235	1.03	0.0957762513390589	1.07	0.00840387427400822	0.121556216812483	0.146762737124502	0.0134	0.0131	0.0183	0.0031	0.1766	0.0042	0.003	0.0735	0.0019	0.0857	0.129	0.0256	0.003	0.1449	0.0173	0.0035	0.0041	0.0034	0.0011	0.0306	0.0184	0.0171	0.0764	0.0128	0.1136	0.0025
12	rs3742057	46578010	1.03	0.0957762513390589	1.07	0.00840387427400822	0.125192089264582	0.143678453793877	0.0134	0.0131	0.0183	0.0031	0.1765	0.0042	0.003	0.0734	0.0019	0.0858	0.129	0.0257	0.003	0.1449	0.0173	0.0035	0.0041	0.0034	0.0011	0.0307	0.0184	0.0171	0.0764	0.0128	0.1137	0.0025
12	rs3742058	46578072	1.03	0.0957762513390589	1.07	0.00840387427400822	0.127572471124134	0.143306215564723	0.0134	0.0131	0.0183	0.0031	0.1765	0.0042	0.003	0.0734	0.0019	0.0858	0.1289	0.0257	0.003	0.1449	0.0173	0.0035	0.0041	0.0034	0.0011	0.0307	0.0184	0.0171	0.0764	0.0128	0.1137	0.0025
12	rs3498	46579450	1.03	0.0957762513390589	1.07	0.00840387427400822	0.122313172573963	0.158368059185819	0.0134	0.0129	0.0184	0.0029	0.1758	0.0043	0.003	0.0733	0.0019	0.0861	0.1288	0.0259	0.003	0.1449	0.0174	0.0034	0.0041	0.0033	0.001	0.0308	0.0183	0.0171	0.0768	0.0128	0.1141	0.0024
12	rs17096738	46579641	1.03	0.0957762513390589	1.07	0.00840387427400822	0.131102827018565	0.150343530873822	0.0134	0.0129	0.0184	0.0029	0.1757	0.0043	0.003	0.0734	0.0018	0.0861	0.1288	0.0259	0.003	0.145	0.0174	0.0034	0.0041	0.0033	0.001	0.0308	0.0184	0.0171	0.0768	0.0129	0.1141	0.0024
12	rs73101145	46580350	1.03	0.0957762513390589	1.07	0.00840387427400822	0.135528017106751	0.151006531248728	0.0134	0.0128	0.0184	0.0028	0.1758	0.0042	0.003	0.0735	0.0018	0.0862	0.1288	0.0259	0.003	0.1451	0.0173	0.0034	0.0041	0.0032	0.001	0.0308	0.0183	0.017	0.0769	0.0129	0.1142	0.0024
12	rs2241960	46580618	1.03	0.0957762513390589	1.06	0.0107295960273598	0.139283361283212	0.147890154095013	0.0134	0.0128	0.0184	0.0028	0.1758	0.0042	0.003	0.0736	0.0018	0.0862	0.1288	0.0259	0.003	0.1452	0.0173	0.0033	0.004	0.0032	0.001	0.0308	0.0183	0.017	0.0769	0.0129	0.1143	0.0024
12	rs3742060	46581309	1.03	0.0957762513390589	1.06	0.0107295960273598	0.137022763762002	0.149681578749105	0.0134	0.0128	0.0184	0.0028	0.1758	0.0043	0.003	0.0736	0.0018	0.0862	0.1288	0.0259	0.003	0.1452	0.0174	0.0033	0.004	0.0032	0.001	0.0308	0.0183	0.017	0.0769	0.0129	0.1143	0.0024
12	rs11183391	46592009	1.04	0.0824519171540817	1.06	0.0107295960273598	0.13370421344643	0.158175275208145	0.0133	0.0128	0.0184	0.0027	0.1757	0.0043	0.0029	0.0736	0.0018	0.0865	0.1287	0.0259	0.003	0.145	0.0174	0.0033	0.004	0.0032	0.001	0.0307	0.0183	0.017	0.077	0.0128	0.1146	0.0024
12	rs1444590	46598808	1.04	0.0824519171540817	1.06	0.0107295960273598	0.136087392827292	0.150627545670287	0.0133	0.0128	0.0184	0.0027	0.1756	0.0043	0.0029	0.0736	0.0018	0.0866	0.1287	0.0259	0.003	0.145	0.0174	0.0033	0.004	0.0032	0.001	0.0307	0.0183	0.017	0.077	0.0127	0.1148	0.0024
12	rs73101168	46601260	1.04	0.0824519171540817	1.06	0.0107295960273598	0.13104198905076	0.154146153780575	0.0133	0.0127	0.0184	0.0027	0.1756	0.0043	0.0029	0.0736	0.0018	0.0866	0.1286	0.0259	0.003	0.1449	0.0175	0.0033	0.004	0.0032	0.001	0.0306	0.0183	0.017	0.0769	0.0127	0.1149	0.0024
12	rs11183395	46604068	1.04	0.0824519171540817	1.06	0.0107295960273598	0.134351659547061	0.145077461714473	0.0132	0.0125	0.0186	0.0029	0.1742	0.0042	0.0029	0.0742	0.0018	0.0878	0.1279	0.0257	0.0029	0.1445	0.0177	0.0032	0.0039	0.003	0.0011	0.0305	0.0185	0.0168	0.0771	0.0128	0.1161	0.0022
12	rs17096794	46604091	1.04	0.0824519171540817	1.06	0.0107295960273598	0.123219443036617	0.154528282011522	0.0132	0.0126	0.0186	0.0029	0.1742	0.0042	0.0029	0.0742	0.0018	0.0879	0.1281	0.0257	0.0029	0.1444	0.0177	0.0032	0.0039	0.003	0.001	0.0305	0.0184	0.0168	0.077	0.0128	0.1161	0.0022
12	rs75362510	46605478	1.06	0.0601162778244188	1.06	0.0107295960273598	0.157183769263508	0.26535033540418	0.0141	0.0122	0.0179	0.0026	0.1757	0.0042	0.003	0.0739	0.0015	0.0892	0.1295	0.0232	0.0022	0.1436	0.0193	0.0034	0.0039	0.002	8e-04	0.0307	0.0173	0.0165	0.0772	0.0118	0.1193	0.0013
12	rs962683	46607280	1.06	0.0601162778244188	1.06	0.0107295960273598	0.164746095786783	0.269713202955679	0.0142	0.0122	0.0179	0.0026	0.1758	0.0042	0.003	0.0739	0.0015	0.0892	0.1296	0.0231	0.0022	0.1433	0.0194	0.0034	0.0039	0.002	8e-04	0.0307	0.0174	0.0166	0.0772	0.0117	0.1195	0.0013
12	rs111744632	46609813	1.06	0.0601162778244188	1.06	0.0107295960273598	0.162213658219861	0.273519860103725	0.0142	0.0122	0.0179	0.0026	0.1759	0.0042	0.003	0.0739	0.0015	0.0892	0.1297	0.023	0.0022	0.1432	0.0194	0.0034	0.0039	0.002	8e-04	0.0307	0.0174	0.0166	0.0772	0.0117	0.1196	0.0013
12	rs10880942	46619130	1.06	0.0601162778244188	1.06	0.0107295960273598	0.188685671653914	0.308861233876846	0.0143	0.0122	0.0178	0.0026	0.176	0.0042	0.0029	0.074	0.0015	0.0893	0.13	0.0228	0.0021	0.1431	0.0195	0.0034	0.0039	0.0019	7e-04	0.0307	0.0174	0.0165	0.0771	0.0116	0.12	0.0012
12	rs74519049	46627388	1.06	0.0601162778244188	1.05	0.0135840880299916	0.24594460082764	0.359039301528281	0.0149	0.012	0.0175	0.0023	0.1761	0.0038	0.0027	0.0738	0.0015	0.0899	0.1324	0.0215	0.0022	0.1414	0.0196	0.0033	0.0035	0.0018	7e-04	0.0305	0.0174	0.0162	0.0754	0.0111	0.1239	9e-04
12	rs7957777	46628789	1.06	0.0601162778244188	1.05	0.0135840880299916	0.266060744795066	0.379503284695167	0.015	0.012	0.0176	0.0022	0.1762	0.0038	0.0027	0.0737	0.0015	0.09	0.1328	0.0214	0.0022	0.1412	0.0196	0.0032	0.0034	0.0018	7e-04	0.0304	0.0175	0.0162	0.0752	0.011	0.1242	9e-04
12	rs56294018	46630581	1.06	0.0601162778244188	1.05	0.0135840880299916	0.269267365643292	0.379503284695167	0.015	0.012	0.0176	0.0022	0.1762	0.0038	0.0027	0.0737	0.0015	0.09	0.1329	0.0214	0.0022	0.141	0.0197	0.0032	0.0034	0.0018	6e-04	0.0304	0.0176	0.0162	0.0752	0.011	0.1245	9e-04
12	rs75679884	46635745	1.06	0.0601162778244188	1.05	0.0135840880299916	0.288704242191195	0.376578502051919	0.015	0.012	0.0176	0.0022	0.1761	0.0038	0.0026	0.0737	0.0016	0.09	0.1329	0.0213	0.0021	0.141	0.0197	0.0032	0.0034	0.0018	6e-04	0.0304	0.0176	0.0162	0.0752	0.0109	0.1246	8e-04
12	rs117756486	46658425	1.06	0.0601162778244188	1.05	0.0135840880299916	0.304432810021229	0.388827975028537	0.0151	0.0121	0.0176	0.0023	0.1761	0.0037	0.0025	0.0737	0.0016	0.09	0.1331	0.0212	0.0021	0.141	0.0198	0.0031	0.0033	0.0017	6e-04	0.0303	0.0177	0.0161	0.0752	0.0109	0.1249	8e-04
12	rs74681473	46664833	1.06	0.0601162778244188	1.05	0.0135840880299916	0.319545517493944	0.407793553039966	0.0151	0.0123	0.0175	0.0022	0.1762	0.0036	0.0024	0.0737	0.0015	0.09	0.1333	0.0211	0.002	0.1411	0.0199	0.003	0.0032	0.0017	6e-04	0.0302	0.0178	0.0159	0.0756	0.0108	0.1251	7e-04
12	rs7316773	46684447	1.06	0.0601162778244188	1.03	0.0212444876357053	0.322422046700094	0.418087408819509	0.0151	0.0123	0.0175	0.0022	0.1762	0.0036	0.0024	0.0737	0.0015	0.09	0.1333	0.021	0.002	0.1412	0.0199	0.003	0.0032	0.0017	6e-04	0.0302	0.0178	0.0159	0.0756	0.0108	0.1251	7e-04
12	rs79119170	46689881	1.06	0.0601162778244188	1.02	0.0262527243843747	0.322725625257854	0.412345501795286	0.0151	0.0123	0.0175	0.0022	0.1762	0.0036	0.0024	0.0736	0.0015	0.0899	0.1334	0.021	0.002	0.1412	0.0199	0.003	0.0031	0.0016	6e-04	0.0302	0.0178	0.0158	0.0756	0.0109	0.1252	7e-04
12	rs7975820	46742735	1.06	0.0601162778244188	1.02	0.0262527243843747	0.370924202139199	0.435176592956744	0.0152	0.0123	0.0173	0.0022	0.1758	0.0036	0.0023	0.0734	0.0015	0.0898	0.1338	0.0206	0.002	0.1411	0.0202	0.003	0.0029	0.0016	6e-04	0.0302	0.0177	0.0157	0.0757	0.0115	0.1259	7e-04
12	rs3782904	46757985	1.06	0.0601162778244188	1.01	0.0321931958856115	0.379622853797637	0.432931419207759	0.0153	0.0123	0.0173	0.0021	0.1757	0.0036	0.0023	0.0734	0.0015	0.0897	0.1339	0.0205	0.002	0.1411	0.0203	0.0031	0.0028	0.0016	6e-04	0.0302	0.0177	0.0157	0.0757	0.0117	0.126	7e-04
12	rs57199226	46763041	1.06	0.0601162778244188	1.01	0.0321931958856115	0.397665050714491	0.476108030014485	0.0153	0.0123	0.0173	0.0021	0.1758	0.0035	0.0023	0.0734	0.0015	0.0897	0.1341	0.0203	0.0019	0.141	0.0203	0.003	0.0028	0.0015	5e-04	0.0302	0.0178	0.0156	0.0758	0.0116	0.1264	7e-04
12	rs74385174	46764254	1.06	0.0601162778244188	1.01	0.0321931958856115	0.405250457838372	0.486829760810797	0.0153	0.0123	0.0173	0.0021	0.1758	0.0035	0.0023	0.0734	0.0015	0.0897	0.1341	0.0203	0.0019	0.1409	0.0203	0.003	0.0028	0.0015	5e-04	0.0303	0.0179	0.0156	0.0759	0.0116	0.1265	7e-04
12	rs78433948	46765659	1.06	0.0601162778244188	1.01	0.0321931958856115	0.403829807024832	0.488599981162082	0.0153	0.0123	0.0173	0.0021	0.1759	0.0035	0.0022	0.0734	0.0015	0.0897	0.1342	0.0203	0.0019	0.1409	0.0203	0.003	0.0028	0.0015	5e-04	0.0303	0.0179	0.0156	0.0759	0.0116	0.1265	7e-04
12	rs117853634	46777851	1.07	0.0508949488002241	1.01	0.0321931958856115	0.411244496736364	0.489690167730821	0.0154	0.0123	0.0173	0.0021	0.1759	0.0035	0.0022	0.0734	0.0015	0.0897	0.1342	0.0202	0.0019	0.1408	0.0202	0.0029	0.0028	0.0015	5e-04	0.0303	0.0179	0.0155	0.0759	0.0115	0.1266	7e-04
12	rs78265097	46781459	1.07	0.0508949488002241	1.01	0.0321931958856115	0.416244334528194	0.481529047236422	0.0155	0.0123	0.0173	0.002	0.176	0.0035	0.0022	0.0734	0.0015	0.0898	0.1343	0.0202	0.0019	0.1407	0.0202	0.0029	0.0028	0.0015	5e-04	0.0303	0.0179	0.0155	0.0759	0.0115	0.1266	7e-04
12	rs113096437	46781804	1.07	0.0508949488002241	1.01	0.0321931958856115	0.415783319719547	0.485061195004079	0.0155	0.0123	0.0172	0.002	0.176	0.0035	0.0022	0.0734	0.0015	0.0898	0.1343	0.0202	0.0019	0.1407	0.0202	0.0029	0.0028	0.0015	5e-04	0.0302	0.0179	0.0155	0.0759	0.0115	0.1267	7e-04
12	rs75867205	46786778	1.07	0.0508949488002241	1.01	0.0321931958856115	0.422841463240576	0.495013734520578	0.0155	0.0123	0.0172	0.002	0.1761	0.0035	0.0022	0.0734	0.0015	0.0898	0.1344	0.0201	0.0019	0.1406	0.0202	0.0029	0.0027	0.0015	5e-04	0.0303	0.0178	0.0155	0.0759	0.0115	0.1268	7e-04
12	rs6582636	46789543	1.07	0.0508949488002241	1	0.0391838568150044	0.428203088312975	0.523373607470373	0.0156	0.0123	0.0172	0.002	0.1761	0.0035	0.0022	0.0734	0.0015	0.0898	0.1344	0.0201	0.0019	0.1406	0.0201	0.0029	0.0027	0.0015	5e-04	0.0303	0.0178	0.0155	0.0759	0.0115	0.1268	7e-04
12	rs117594653	46797860	1.07	0.0508949488002241	1	0.0391838568150044	0.424702569656232	0.536863975010518	0.0156	0.0124	0.0172	0.0021	0.1762	0.0035	0.0022	0.0735	0.0015	0.09	0.1342	0.0199	0.0019	0.1406	0.0199	0.0029	0.0027	0.0015	5e-04	0.0303	0.0178	0.0155	0.076	0.0113	0.127	6e-04
12	rs9669404	46798963	1.07	0.0508949488002241	0.99	0.0473477484867341	0.426101065030791	0.5420322145173	0.0156	0.0124	0.0172	0.0021	0.1762	0.0035	0.0022	0.0735	0.0015	0.0901	0.1342	0.0199	0.0019	0.1406	0.0199	0.0029	0.0027	0.0015	5e-04	0.0303	0.0178	0.0155	0.076	0.0113	0.127	6e-04
12	rs118013038	46799210	1.07	0.0508949488002241	0.99	0.0473477484867341	0.425576361637737	0.539376719897522	0.0156	0.0124	0.0172	0.0021	0.1762	0.0035	0.0022	0.0735	0.0015	0.0901	0.1342	0.0199	0.0019	0.1406	0.0199	0.0029	0.0027	0.0015	5e-04	0.0303	0.0178	0.0155	0.076	0.0113	0.127	6e-04
12	rs78201024	46805886	1.07	0.0508949488002241	0.98	0.0568119256469769	0.42937309671799	0.561415398429351	0.0157	0.0124	0.0172	0.0021	0.1759	0.0034	0.0022	0.0735	0.0015	0.0902	0.1344	0.0198	0.0018	0.1409	0.0198	0.0028	0.0027	0.0015	5e-04	0.0304	0.0178	0.0156	0.0759	0.0113	0.1271	6e-04
12	rs78808433	46806032	1.07	0.0508949488002241	0.97	0.0677063307338505	0.426801168956473	0.5619797142205	0.0156	0.0124	0.0172	0.0021	0.176	0.0034	0.0022	0.0735	0.0014	0.0902	0.1344	0.0198	0.0018	0.1409	0.0198	0.0028	0.0027	0.0015	5e-04	0.0304	0.0178	0.0156	0.0759	0.0113	0.1271	6e-04
12	rs4768717	46831561	1.07	0.0508949488002241	0.97	0.0677063307338505	0.430075861622092	0.573578525406868	0.0157	0.0124	0.0172	0.0021	0.1757	0.0034	0.0022	0.0735	0.0014	0.0903	0.1345	0.0198	0.0018	0.1411	0.0197	0.0027	0.0027	0.0014	5e-04	0.0304	0.0177	0.0156	0.0758	0.0112	0.1272	6e-04
12	rs117945320	46833975	1.07	0.0508949488002241	0.95	0.0943132253134139	0.429021927948433	0.572869634403749	0.0157	0.0124	0.0172	0.0021	0.1757	0.0034	0.0022	0.0735	0.0014	0.0903	0.1345	0.0198	0.0018	0.1411	0.0197	0.0027	0.0027	0.0014	5e-04	0.0304	0.0177	0.0156	0.0758	0.0112	0.1272	6e-04
12	rs80019947	46836277	1.07	0.0508949488002241	0.95	0.0943132253134139	0.426917908421085	0.58466458800866	0.0157	0.0124	0.0172	0.0021	0.1757	0.0034	0.0022	0.0734	0.0014	0.0903	0.1345	0.0197	0.0018	0.1412	0.0196	0.0028	0.0027	0.0014	5e-04	0.0304	0.0178	0.0155	0.0758	0.0112	0.1273	6e-04
12	rs4768725	46848478	1.07	0.0508949488002241	0.95	0.0943132253134139	0.424120537434261	0.576700166687637	0.0157	0.0124	0.0171	0.0021	0.1757	0.0035	0.0023	0.0733	0.0014	0.0903	0.1345	0.0197	0.0018	0.1412	0.0196	0.0028	0.0027	0.0014	5e-04	0.0305	0.0178	0.0155	0.0758	0.0112	0.1274	7e-04
12	rs118062793	46856068	1.07	0.0508949488002241	0.95	0.0943132253134139	0.422783369149322	0.584807048877221	0.0157	0.0124	0.0171	0.0021	0.1756	0.0035	0.0023	0.0734	0.0014	0.0903	0.1345	0.0196	0.0018	0.1412	0.0195	0.0028	0.0027	0.0014	5e-04	0.0305	0.0178	0.0155	0.0759	0.0112	0.1275	7e-04
12	rs11837427	46862474	1.07	0.0508949488002241	0.95	0.0943132253134139	0.448846254588789	0.609720833152503	0.0157	0.0124	0.0169	0.0021	0.1754	0.0035	0.0023	0.0734	0.0014	0.0901	0.1336	0.0193	0.0018	0.1415	0.0191	0.0028	0.0027	0.0014	5e-04	0.0306	0.0183	0.0153	0.0769	0.0111	0.1282	7e-04
12	rs116968422	46873339	1.07	0.0508949488002241	0.95	0.0943132253134139	0.451842941772036	0.658804821306815	0.0157	0.0124	0.0169	0.0021	0.1757	0.0034	0.0022	0.0737	0.0013	0.09	0.1337	0.019	0.0018	0.1415	0.0186	0.0028	0.0027	0.0014	5e-04	0.0309	0.0183	0.015	0.0771	0.0108	0.1284	7e-04
12	rs76385089	46900407	1.07	0.0508949488002241	0.95	0.0943132253134139	0.456416641503866	0.692994802253827	0.0157	0.0125	0.0169	0.0022	0.1757	0.0034	0.0022	0.0738	0.0013	0.09	0.1338	0.0189	0.0018	0.1415	0.0184	0.0028	0.0028	0.0014	5e-04	0.031	0.0183	0.0149	0.0772	0.0107	0.1285	7e-04
12	rs75615720	46917434	1.07	0.0508949488002241	0.95	0.0943132253134139	0.45557242152667	0.705320904857106	0.0157	0.0125	0.0169	0.0022	0.1757	0.0034	0.0022	0.0738	0.0012	0.09	0.1339	0.0188	0.0018	0.1415	0.0182	0.0028	0.0028	0.0014	5e-04	0.0311	0.0183	0.0149	0.0772	0.0107	0.1286	7e-04
12	rs4074773	46919181	1.07	0.0508949488002241	0.95	0.0943132253134139	0.459680085540956	0.727569372463984	0.0157	0.0125	0.0169	0.0022	0.1757	0.0034	0.0022	0.0738	0.0012	0.09	0.1339	0.0188	0.0018	0.1415	0.0182	0.0028	0.0028	0.0014	5e-04	0.0311	0.0183	0.0149	0.0772	0.0107	0.1286	7e-04
12	rs80103065	46922662	1.07	0.0508949488002241	0.95	0.0943132253134139	0.454789188606889	0.696702342371428	0.0157	0.0125	0.0169	0.0022	0.1758	0.0034	0.0022	0.0738	0.0012	0.0899	0.1338	0.0188	0.0018	0.1415	0.0182	0.0028	0.0028	0.0014	5e-04	0.0311	0.0183	0.0149	0.0773	0.0107	0.1286	7e-04
12	rs76611170	46923294	1.07	0.0508949488002241	0.94	0.110289943288055	0.455030113014326	0.694922167359372	0.0157	0.0125	0.0169	0.0022	0.1758	0.0034	0.0022	0.0738	0.0012	0.0899	0.1338	0.0188	0.0018	0.1415	0.0182	0.0028	0.0028	0.0014	5e-04	0.0311	0.0183	0.0149	0.0773	0.0107	0.1287	7e-04
12	rs11183521	46930820	1.07	0.0508949488002241	0.94	0.110289943288055	0.465388005058073	0.703535806062254	0.0156	0.0125	0.0169	0.0022	0.176	0.0034	0.0022	0.0738	0.0012	0.0898	0.1338	0.0187	0.0018	0.1416	0.0181	0.0028	0.0028	0.0014	5e-04	0.0311	0.0184	0.0149	0.0774	0.0106	0.1288	7e-04
12	rs78352411	46956543	1.07	0.0508949488002241	0.94	0.110289943288055	0.463441021893909	0.680570301208445	0.0156	0.0125	0.0169	0.0022	0.176	0.0033	0.0022	0.0737	0.0012	0.0897	0.1338	0.0186	0.0018	0.1416	0.018	0.0028	0.0028	0.0014	5e-04	0.0311	0.0184	0.0149	0.0774	0.0106	0.1289	7e-04
12	rs117529302	46998549	1.07	0.0508949488002241	0.94	0.110289943288055	0.493500573445412	0.738825826273456	0.0156	0.0125	0.017	0.0022	0.1759	0.0033	0.0022	0.0737	0.0013	0.0896	0.1339	0.0184	0.0018	0.1416	0.0177	0.0027	0.0028	0.0013	5e-04	0.0311	0.0185	0.0148	0.0775	0.0105	0.1294	7e-04
12	rs12306495	47018846	1.08	0.0428324673547855	0.94	0.110289943288055	0.569340042983668	0.794900311788101	0.0156	0.0124	0.0171	0.0023	0.1758	0.0032	0.0023	0.0735	0.0013	0.0894	0.1343	0.0178	0.0019	0.1418	0.017	0.0027	0.0028	0.0013	6e-04	0.0312	0.0186	0.0147	0.0777	0.0104	0.1308	8e-04
12	rs56142707	47023157	1.08	0.0428324673547855	0.94	0.110289943288055	0.572832202733277	0.801320784967719	0.0156	0.0124	0.0171	0.0023	0.1758	0.0032	0.0023	0.0735	0.0013	0.0894	0.1343	0.0177	0.0019	0.1418	0.0169	0.0027	0.0028	0.0013	6e-04	0.0312	0.0186	0.0147	0.0777	0.0103	0.1308	8e-04
12	rs112185852	47023180	1.08	0.0428324673547855	0.94	0.110289943288055	0.571219197586383	0.801626795434755	0.0156	0.0124	0.0171	0.0023	0.1757	0.0032	0.0023	0.0735	0.0013	0.0894	0.1343	0.0177	0.0019	0.1418	0.0169	0.0027	0.0028	0.0013	6e-04	0.0312	0.0186	0.0147	0.0777	0.0103	0.1308	8e-04
12	rs117082972	47023317	1.08	0.0428324673547855	0.94	0.110289943288055	0.571286363737974	0.801932830706549	0.0156	0.0124	0.0171	0.0023	0.1757	0.0032	0.0023	0.0735	0.0013	0.0894	0.1343	0.0177	0.0019	0.1418	0.0169	0.0027	0.0028	0.0013	6e-04	0.0312	0.0186	0.0147	0.0777	0.0103	0.1308	8e-04
12	rs61734136	47046186	1.08	0.0428324673547855	0.94	0.110289943288055	0.578224205215926	0.794747577475937	0.0155	0.0124	0.0171	0.0023	0.1757	0.0031	0.0023	0.0735	0.0013	0.0893	0.1344	0.0176	0.0019	0.1418	0.0168	0.0027	0.0028	0.0013	6e-04	0.0313	0.0187	0.0147	0.0777	0.0103	0.131	8e-04
12	rs10492250	47051076	1.08	0.0428324673547855	0.94	0.110289943288055	0.59344672754852	0.816651510829801	0.0155	0.0124	0.0171	0.0023	0.1756	0.0031	0.0023	0.0735	0.0013	0.0893	0.1344	0.0176	0.0019	0.1418	0.0167	0.0027	0.0028	0.0013	6e-04	0.0314	0.0187	0.0147	0.0777	0.0103	0.1311	8e-04
12	rs79259321	47056356	1.08	0.0428324673547855	0.94	0.110289943288055	0.591260845538944	0.792457314001056	0.0155	0.0124	0.0172	0.0023	0.1751	0.0031	0.0023	0.0734	0.0013	0.0892	0.1346	0.0175	0.0019	0.1417	0.0167	0.0027	0.0028	0.0013	6e-04	0.0315	0.0188	0.0147	0.0778	0.0104	0.1312	8e-04
12	rs117083183	47076113	1.08	0.0428324673547855	0.94	0.110289943288055	0.594677927558126	0.797956309642194	0.0155	0.0124	0.0172	0.0023	0.1743	0.0031	0.0023	0.0734	0.0013	0.0892	0.1347	0.0173	0.0019	0.1417	0.0167	0.0027	0.0028	0.0013	6e-04	0.0317	0.0189	0.0148	0.0779	0.0105	0.1313	8e-04
12	rs6582670	47076382	1.08	0.0428324673547855	0.92	0.14824156235026	0.59440422547915	0.798109175023936	0.0155	0.0124	0.0172	0.0023	0.1743	0.0031	0.0023	0.0734	0.0013	0.0892	0.1347	0.0173	0.0019	0.1417	0.0167	0.0027	0.0028	0.0013	6e-04	0.0317	0.019	0.0148	0.0779	0.0105	0.1313	8e-04
12	rs117498071	47082098	1.08	0.0428324673547855	0.92	0.14824156235026	0.60105792360677	0.788948319117118	0.0155	0.0124	0.0172	0.0023	0.1742	0.0031	0.0023	0.0734	0.0013	0.0891	0.1347	0.0172	0.0019	0.1418	0.0167	0.0027	0.0028	0.0013	6e-04	0.0317	0.019	0.0148	0.0779	0.0105	0.1315	8e-04
12	rs78122883	47084460	1.08	0.0428324673547855	0.92	0.14824156235026	0.602021076774894	0.792915253921747	0.0155	0.0124	0.0172	0.0023	0.1742	0.0031	0.0023	0.0734	0.0013	0.0891	0.1347	0.0172	0.0019	0.1418	0.0167	0.0027	0.0028	0.0013	6e-04	0.0317	0.019	0.0148	0.0779	0.0105	0.1315	8e-04
12	rs117845635	47087028	1.08	0.0428324673547855	0.92	0.14824156235026	0.610929295095298	0.793983999756385	0.0155	0.0124	0.0172	0.0023	0.174	0.0031	0.0023	0.0733	0.0013	0.0891	0.1347	0.0171	0.0019	0.1418	0.0167	0.0028	0.0028	0.0013	6e-04	0.0317	0.0191	0.0148	0.0779	0.0105	0.1317	8e-04
12	rs4768745	47093014	1.08	0.0428324673547855	0.92	0.14824156235026	0.662609619832169	0.825879240103171	0.0155	0.0123	0.0171	0.0024	0.1734	0.0031	0.0022	0.0732	0.0013	0.0891	0.1347	0.0167	0.0019	0.1418	0.0167	0.0028	0.0028	0.0013	7e-04	0.0319	0.0192	0.015	0.0781	0.0104	0.1323	8e-04
12	rs80236013	47094866	1.08	0.0428324673547855	0.92	0.14824156235026	0.666425395005358	0.826033219856132	0.0155	0.0123	0.0171	0.0024	0.1734	0.0031	0.0022	0.0732	0.0013	0.0891	0.1347	0.0166	0.0019	0.1418	0.0167	0.0028	0.0028	0.0013	7e-04	0.0319	0.0193	0.015	0.0781	0.0104	0.1323	9e-04
12	rs12299255	47101570	1.08	0.0428324673547855	0.92	0.14824156235026	0.676407117101857	0.844244777859173	0.0155	0.0123	0.0171	0.0024	0.1733	0.0031	0.0022	0.0732	0.0013	0.0891	0.1346	0.0165	0.0019	0.1419	0.0167	0.0028	0.0028	0.0013	7e-04	0.0319	0.0193	0.015	0.0781	0.0104	0.1325	9e-04
12	rs2075334	47113895	1.09	0.0358267755764475	0.92	0.14824156235026	0.776361943023155	0.91301827664713	0.0155	0.0124	0.0171	0.0025	0.1722	0.0031	0.0023	0.073	0.0014	0.0891	0.1351	0.0156	0.002	0.1423	0.0167	0.0029	0.003	0.0012	7e-04	0.0321	0.0192	0.0152	0.0781	0.0101	0.1333	9e-04
12	rs11520328	47138024	1.09	0.0358267755764475	0.92	0.14824156235026	0.775513659832753	0.910504100930587	0.0153	0.0123	0.0164	0.0025	0.1718	0.0032	0.0023	0.0728	0.0014	0.0895	0.1353	0.0153	0.002	0.1421	0.0173	0.0029	0.003	0.0012	7e-04	0.0322	0.0195	0.0152	0.0781	0.0102	0.1335	9e-04
12	rs73100721	47138464	1.09	0.0358267755764475	0.92	0.14824156235026	0.775667863122185	0.910189926973653	0.0153	0.0123	0.0164	0.0025	0.1718	0.0032	0.0023	0.0728	0.0014	0.0894	0.1352	0.0153	0.002	0.1421	0.0173	0.0029	0.003	0.0012	7e-04	0.0322	0.0195	0.0152	0.0781	0.0102	0.1335	9e-04
12	rs7303323	47145151	1.09	0.0358267755764475	0.93	0.128223312274834	0.767820528713024	0.896231376156994	0.0153	0.0123	0.0164	0.0025	0.172	0.0032	0.0023	0.0728	0.0014	0.0894	0.1352	0.0153	0.002	0.142	0.0174	0.0029	0.003	0.0012	7e-04	0.0322	0.0195	0.0152	0.078	0.0103	0.1335	9e-04
12	rs55642677	47158973	1.09	0.0358267755764475	0.93	0.128223312274834	0.75504770660884	0.892631216425928	0.0153	0.0124	0.0162	0.0026	0.1718	0.0032	0.0023	0.0727	0.0013	0.0896	0.1351	0.0152	0.0019	0.1416	0.0176	0.0029	0.003	0.0013	7e-04	0.0322	0.0195	0.0153	0.078	0.0103	0.1338	9e-04
12	rs78446451	47159076	1.09	0.0358267755764475	0.93	0.128223312274834	0.754514366414536	0.892631216425928	0.0153	0.0124	0.0162	0.0026	0.1718	0.0032	0.0023	0.0727	0.0013	0.0896	0.1351	0.0152	0.0019	0.1416	0.0176	0.0029	0.0031	0.0013	7e-04	0.0322	0.0195	0.0153	0.078	0.0103	0.1338	9e-04
12	rs117433039	47160241	1.09	0.0358267755764475	0.93	0.128223312274834	0.754514366414536	0.892474754398224	0.0153	0.0124	0.0162	0.0026	0.1718	0.0032	0.0023	0.0727	0.0013	0.0896	0.1351	0.0152	0.0019	0.1416	0.0176	0.0029	0.0031	0.0013	7e-04	0.0322	0.0195	0.0153	0.078	0.0103	0.1338	9e-04
12	rs11183609	47167837	1.09	0.0358267755764475	0.93	0.128223312274834	0.744488054177164	0.884502589816352	0.0153	0.0124	0.0162	0.0026	0.1718	0.0032	0.0024	0.0726	0.0013	0.0898	0.1351	0.0152	0.0018	0.1412	0.0177	0.0029	0.0031	0.0013	7e-04	0.0322	0.0195	0.0153	0.0781	0.0104	0.1338	9e-04
12	rs11183610	47170764	1.09	0.0358267755764475	0.93	0.128223312274834	0.740176731865996	0.874830619839525	0.0153	0.0124	0.0162	0.0026	0.1718	0.0032	0.0023	0.0726	0.0013	0.0898	0.1352	0.0152	0.0017	0.1412	0.0177	0.0029	0.0031	0.0013	7e-04	0.0322	0.0195	0.0153	0.0781	0.0104	0.1339	9e-04
12	rs180427	47174316	1.09	0.0358267755764475	0.93	0.128223312274834	0.733617553886595	0.87732453239191	0.0152	0.0124	0.0162	0.0024	0.1719	0.003	0.0023	0.0726	0.0013	0.0898	0.1354	0.0152	0.0017	0.1412	0.0177	0.0028	0.0031	0.0013	7e-04	0.0321	0.0196	0.0153	0.0782	0.0103	0.134	9e-04
12	rs76191003	47182531	1.11	0.0245911388883176	0.93	0.128223312274834	0.830292757507778	0.913175458858512	0.0153	0.0119	0.0168	0.0024	0.1719	0.0032	0.0026	0.0742	9e-04	0.0914	0.1367	0.0154	0.0016	0.1336	0.0176	0.0029	0.0051	0.0013	6e-04	0.0318	0.0199	0.0156	0.078	0.0099	0.1349	8e-04
12	rs2429467	47186770	1.11	0.0245911388883176	0.93	0.128223312274834	0.834028306577761	0.921198934323023	0.0153	0.0119	0.0168	0.0024	0.1719	0.0032	0.0026	0.0742	9e-04	0.0914	0.1368	0.0154	0.0016	0.1335	0.0176	0.0029	0.0051	0.0013	6e-04	0.0318	0.02	0.0156	0.078	0.0099	0.1349	8e-04
12	rs117091229	47189817	1.11	0.0245911388883176	0.93	0.128223312274834	0.83426698936599	0.920411697883302	0.0153	0.0119	0.0168	0.0024	0.1719	0.0032	0.0026	0.0742	9e-04	0.0914	0.1368	0.0154	0.0016	0.1335	0.0176	0.0029	0.0051	0.0013	6e-04	0.0318	0.02	0.0156	0.078	0.0099	0.1349	8e-04
12	rs2250010	47193818	1.11	0.0245911388883176	0.93	0.128223312274834	0.834744442536338	0.919467191990025	0.0153	0.0119	0.0168	0.0024	0.1719	0.0032	0.0026	0.0743	9e-04	0.0914	0.1368	0.0154	0.0016	0.1335	0.0176	0.0029	0.0051	0.0013	6e-04	0.0318	0.02	0.0156	0.078	0.0099	0.1349	8e-04
12	rs12424453	47205812	1.11	0.0245911388883176	0.93	0.128223312274834	0.896485266592779	0.919624596158625	0.0152	0.0117	0.0168	0.0024	0.1718	0.0033	0.0027	0.0742	8e-04	0.0915	0.1367	0.0155	0.0017	0.1328	0.0177	0.003	0.0053	0.0013	6e-04	0.0324	0.0199	0.0157	0.0779	0.0099	0.1351	7e-04
12	rs117572361	47206180	1.11	0.0245911388883176	0.93	0.128223312274834	0.897633971152352	0.919152399836835	0.0152	0.0117	0.0168	0.0024	0.1718	0.0033	0.0027	0.0742	8e-04	0.0915	0.1367	0.0155	0.0017	0.1328	0.0177	0.003	0.0053	0.0013	6e-04	0.0324	0.0199	0.0157	0.0779	0.0099	0.1351	7e-04
12	rs116892682	47208641	1.11	0.0245911388883176	0.93	0.128223312274834	0.907917592140715	0.918208152918363	0.0152	0.0117	0.0168	0.0024	0.1718	0.0033	0.0028	0.0743	8e-04	0.0915	0.1367	0.0155	0.0016	0.1326	0.0177	0.003	0.0054	0.0013	6e-04	0.0324	0.0199	0.0157	0.0778	0.0099	0.1351	7e-04
12	rs78857679	47223052	1.11	0.0245911388883176	0.94	0.110289943288055	1.0432716677055	0.932076490250348	0.0152	0.0118	0.017	0.0024	0.1722	0.0033	0.0029	0.0747	6e-04	0.0915	0.1364	0.0156	0.0016	0.1317	0.018	0.003	0.0058	0.0013	6e-04	0.0324	0.0201	0.0158	0.0773	0.0097	0.1349	6e-04
12	rs17684703	47224325	1.11	0.0245911388883176	0.94	0.110289943288055	1.03055514883242	0.908148328108771	0.0152	0.0118	0.017	0.0024	0.1722	0.0033	0.0029	0.0747	6e-04	0.0915	0.1364	0.0157	0.0016	0.1316	0.0181	0.003	0.0059	0.0013	6e-04	0.0324	0.0202	0.0158	0.0773	0.0097	0.1348	6e-04
12	rs79201125	47227638	1.11	0.0245911388883176	0.94	0.110289943288055	1.03064203350577	0.920569134397872	0.0152	0.0118	0.017	0.0024	0.1724	0.0033	0.0029	0.0746	6e-04	0.0917	0.1367	0.0157	0.0016	0.1315	0.0181	0.003	0.0059	0.0012	6e-04	0.0325	0.0202	0.0157	0.077	0.0097	0.1346	6e-04
12	rs71462929	47228624	1.11	0.0245911388883176	0.94	0.110289943288055	1.02994703922628	0.92151386659233	0.0152	0.0118	0.017	0.0024	0.1724	0.0033	0.0029	0.0746	6e-04	0.0917	0.1367	0.0157	0.0016	0.1315	0.0181	0.003	0.0059	0.0012	6e-04	0.0325	0.0202	0.0157	0.077	0.0097	0.1346	6e-04
12	rs11183630	47237069	1.11	0.0245911388883176	0.94	0.110289943288055	1.03064203350577	0.920096841020925	0.0152	0.0118	0.017	0.0024	0.1724	0.0033	0.0029	0.0746	6e-04	0.0917	0.1367	0.0157	0.0016	0.1315	0.0181	0.003	0.0059	0.0012	6e-04	0.0325	0.0202	0.0157	0.0769	0.0097	0.1346	6e-04
12	rs76795733	47265767	1.11	0.0245911388883176	0.93	0.128223312274834	1.05455985834547	0.922931328098325	0.0152	0.0118	0.017	0.0024	0.1724	0.0033	0.0029	0.0748	6e-04	0.0916	0.1366	0.0157	0.0016	0.1314	0.0181	0.003	0.006	0.0012	6e-04	0.0324	0.0203	0.0157	0.0768	0.0097	0.1348	6e-04
12	rs2715785	47265871	1.11	0.0245911388883176	0.93	0.128223312274834	1.05543695615122	0.923088850700519	0.0152	0.0118	0.017	0.0024	0.1724	0.0033	0.0029	0.0748	6e-04	0.0916	0.1366	0.0157	0.0016	0.1314	0.0181	0.003	0.006	0.0012	6e-04	0.0324	0.0203	0.0157	0.0768	0.0097	0.1348	6e-04
12	rs2465602	47267140	1.11	0.0245911388883176	0.94	0.110289943288055	1.05131715101452	0.92214379570619	0.0152	0.0118	0.0171	0.0024	0.1724	0.0033	0.0029	0.0748	6e-04	0.0916	0.1366	0.0157	0.0016	0.1314	0.0181	0.003	0.006	0.0012	6e-04	0.0324	0.0203	0.0157	0.0768	0.0097	0.1347	6e-04
12	rs17685140	47275900	1.11	0.0245911388883176	0.94	0.110289943288055	1.04720384275042	0.922616299014843	0.0152	0.0117	0.0171	0.0024	0.1723	0.0033	0.0029	0.0747	6e-04	0.0916	0.1366	0.0158	0.0016	0.1313	0.0181	0.003	0.006	0.0012	6e-04	0.0325	0.0204	0.0157	0.0768	0.0097	0.1347	6e-04
12	rs74082963	47279801	1.12	0.0201729039058691	0.93	0.128223312274834	1.04834091566212	0.903126792549495	0.0152	0.0117	0.0171	0.0024	0.1722	0.0033	0.0029	0.0747	6e-04	0.0915	0.1366	0.016	0.0016	0.131	0.0181	0.003	0.006	0.0012	6e-04	0.0326	0.0204	0.0157	0.0767	0.0098	0.1348	6e-04
12	rs74504130	47284908	1.12	0.0201729039058691	0.93	0.128223312274834	1.05149232960467	0.895761623674503	0.0151	0.0117	0.0172	0.0025	0.1721	0.0033	0.0029	0.0747	6e-04	0.0915	0.1366	0.016	0.0016	0.1305	0.018	0.003	0.0061	0.0012	6e-04	0.0327	0.0205	0.0158	0.0768	0.0098	0.1348	6e-04
12	rs7975604	47290149	1.12	0.0201729039058691	0.93	0.128223312274834	1.03908393549103	0.906107652665775	0.0151	0.0117	0.0172	0.0025	0.172	0.0034	0.003	0.0746	6e-04	0.0916	0.1367	0.0161	0.0016	0.1299	0.018	0.0031	0.0061	0.0012	6e-04	0.0328	0.0207	0.0159	0.0767	0.0099	0.1347	6e-04
12	rs61927458	47294410	1.12	0.0201729039058691	0.93	0.128223312274834	1.03986861673324	0.910032848171727	0.0151	0.0117	0.0173	0.0025	0.1719	0.0034	0.003	0.0746	6e-04	0.0916	0.1367	0.0161	0.0016	0.1298	0.018	0.0031	0.0062	0.0012	6e-04	0.0328	0.0207	0.016	0.0767	0.0099	0.1347	6e-04
12	rs7963571	47302235	1.12	0.0201729039058691	0.93	0.128223312274834	1.04493119098169	0.91364703808618	0.015	0.0117	0.0173	0.0025	0.1719	0.0034	0.003	0.0745	6e-04	0.0916	0.1367	0.0161	0.0016	0.1296	0.018	0.0031	0.0062	0.0012	6e-04	0.0327	0.0207	0.016	0.0767	0.01	0.1347	6e-04
12	rs79178988	47318891	1.12	0.0201729039058691	0.93	0.128223312274834	1.05455985834547	0.85989781933579	0.0149	0.0118	0.0175	0.0025	0.1719	0.0034	0.003	0.0743	6e-04	0.0917	0.1367	0.0163	0.0017	0.1286	0.0181	0.0031	0.0063	0.0011	6e-04	0.0327	0.0208	0.0162	0.0767	0.0102	0.1347	6e-04
12	rs79076238	47336586	1.12	0.0201729039058691	0.93	0.128223312274834	1.05815782456805	0.877792302478815	0.0149	0.0118	0.0175	0.0025	0.172	0.0034	0.003	0.0742	6e-04	0.0917	0.1367	0.0164	0.0017	0.1282	0.0182	0.0031	0.0064	0.0011	6e-04	0.0328	0.0208	0.0164	0.0767	0.0102	0.1347	6e-04
12	rs80083409	47349755	1.12	0.0201729039058691	0.93	0.128223312274834	1.06079360617644	0.878416075142622	0.0148	0.0118	0.0176	0.0025	0.172	0.0034	0.0031	0.0741	6e-04	0.0917	0.1367	0.0164	0.0017	0.1279	0.0182	0.0031	0.0064	0.0011	6e-04	0.0328	0.0208	0.0164	0.0767	0.0103	0.1346	6e-04
12	rs2465629	47352816	1.12	0.0201729039058691	0.93	0.128223312274834	1.0572798170208	0.845018277130196	0.0148	0.0118	0.0176	0.0025	0.1721	0.0035	0.0031	0.0742	6e-04	0.0917	0.1367	0.0164	0.0017	0.1278	0.0182	0.0031	0.0064	0.0011	6e-04	0.0328	0.0208	0.0165	0.0767	0.0103	0.1346	6e-04
12	rs2253627	47353516	1.12	0.0201729039058691	0.93	0.128223312274834	1.0626402219631	0.854621841941295	0.0148	0.0118	0.0176	0.0025	0.1721	0.0035	0.0031	0.0742	6e-04	0.0917	0.1367	0.0164	0.0017	0.1278	0.0182	0.0031	0.0064	0.0011	6e-04	0.0327	0.0208	0.0165	0.0767	0.0103	0.1346	6e-04
12	rs59765012	47356538	1.12	0.0201729039058691	0.93	0.128223312274834	1.06536853718717	0.888565014304769	0.0148	0.0118	0.0176	0.0025	0.1721	0.0035	0.0031	0.0741	6e-04	0.0918	0.1369	0.0165	0.0017	0.1276	0.0182	0.0031	0.0064	0.0011	6e-04	0.0327	0.0208	0.0165	0.0767	0.0103	0.1344	6e-04
12	rs2711721	47372270	1.12	0.0201729039058691	0.93	0.128223312274834	1.03873526514496	0.862693690916648	0.0146	0.0122	0.0177	0.0026	0.1723	0.0036	0.0032	0.074	7e-04	0.092	0.1385	0.0169	0.0018	0.1257	0.0181	0.0032	0.0068	0.001	7e-04	0.0328	0.0207	0.0166	0.0767	0.0104	0.1328	6e-04
12	rs2079080	47383323	1.12	0.0201729039058691	0.93	0.128223312274834	1.05789439150905	0.908933449277923	0.0145	0.0123	0.0177	0.0026	0.1723	0.0036	0.0032	0.0738	7e-04	0.0921	0.1387	0.0169	0.0018	0.1254	0.0181	0.0032	0.0068	0.001	7e-04	0.0328	0.0207	0.0166	0.0767	0.0104	0.1327	6e-04
12	rs7294950	47393719	1.12	0.0201729039058691	0.93	0.128223312274834	1.07021600771406	0.927659339281351	0.0145	0.0123	0.0177	0.0026	0.1723	0.0036	0.0033	0.0738	7e-04	0.0921	0.1387	0.0169	0.0018	0.1254	0.0181	0.0032	0.0068	0.001	7e-04	0.0328	0.0207	0.0166	0.0766	0.0104	0.1327	6e-04
12	rs75046281	47423698	1.13	0.0164362283145484	0.93	0.128223312274834	1.11800579341708	1.01099587114294	0.0145	0.0123	0.0177	0.0028	0.172	0.0037	0.0033	0.0738	7e-04	0.0923	0.139	0.0169	0.0019	0.1247	0.018	0.0034	0.0071	9e-04	7e-04	0.0328	0.0209	0.0166	0.0763	0.0105	0.1326	7e-04
12	rs73110521	47428011	1.13	0.0164362283145484	0.93	0.128223312274834	1.11944242520555	1.01885921802752	0.0145	0.0123	0.0177	0.0028	0.172	0.0037	0.0033	0.0738	7e-04	0.0923	0.1391	0.0169	0.0019	0.1247	0.0181	0.0034	0.0071	0.001	7e-04	0.0328	0.0209	0.0166	0.0762	0.0105	0.1326	7e-04
12	rs112173360	47429727	1.13	0.0164362283145484	0.93	0.128223312274834	1.11710827004645	1.01356221068497	0.0145	0.0123	0.0177	0.0028	0.172	0.0037	0.0033	0.0737	7e-04	0.0923	0.1391	0.0169	0.0019	0.1246	0.018	0.0034	0.0071	0.001	7e-04	0.0328	0.0209	0.0167	0.0762	0.0105	0.1326	7e-04
12	rs10881026	47430600	1.13	0.0164362283145484	0.93	0.128223312274834	1.11119179123632	0.998182985500436	0.0145	0.0123	0.0177	0.0028	0.172	0.0037	0.0033	0.0737	7e-04	0.0923	0.1391	0.0169	0.0019	0.1246	0.018	0.0034	0.0071	0.001	7e-04	0.0328	0.0209	0.0167	0.0762	0.0105	0.1326	7e-04
12	rs7134654	47448345	1.13	0.0164362283145484	0.93	0.128223312274834	1.1185444446251	1.02641253448203	0.0145	0.0123	0.0177	0.0028	0.1716	0.0037	0.0034	0.0748	7e-04	0.0924	0.1389	0.0169	0.0019	0.1244	0.018	0.0034	0.0071	9e-04	8e-04	0.0326	0.0209	0.0167	0.0762	0.0105	0.1323	7e-04
12	rs17097568	47460381	1.13	0.0164362283145484	0.93	0.128223312274834	1.15195910072665	1.08510106095852	0.0145	0.0123	0.0176	0.0028	0.1716	0.0037	0.0034	0.0748	7e-04	0.0924	0.1389	0.0169	0.0019	0.1244	0.018	0.0034	0.0071	9e-04	8e-04	0.0326	0.0209	0.0167	0.0761	0.0105	0.1323	7e-04
12	rs73093150	47463206	1.13	0.0164362283145484	0.93	0.128223312274834	1.18640257866103	1.06061346561708	0.0145	0.0123	0.0176	0.0029	0.1713	0.0038	0.0034	0.0748	7e-04	0.0925	0.1388	0.0169	0.0019	0.1242	0.0179	0.0035	0.0071	9e-04	8e-04	0.0325	0.0208	0.0167	0.0761	0.0105	0.1324	7e-04
12	rs11183721	47466535	1.15	0.0106843226579577	0.93	0.128223312274834	1.26305118427273	1.09127984279226	0.0144	0.0124	0.0173	0.0031	0.1694	0.0044	0.0041	0.0744	9e-04	0.0932	0.138	0.0169	0.0022	0.123	0.018	0.0044	0.0076	0.0011	0.0015	0.0315	0.0206	0.0176	0.0755	0.0105	0.1329	9e-04
12	rs4768771	47467364	1.15	0.0106843226579577	0.93	0.128223312274834	1.30692499036445	1.21036315692814	0.0145	0.0124	0.0172	0.0031	0.1691	0.0045	0.0041	0.0744	9e-04	0.0935	0.1378	0.0168	0.0023	0.1229	0.0179	0.0046	0.0076	0.0012	0.0017	0.0312	0.0207	0.0178	0.0756	0.0105	0.1328	9e-04
12	rs35926943	47467521	1.15	0.0106843226579577	0.93	0.128223312274834	1.31762360802746	1.21649907740857	0.0144	0.0124	0.0172	0.0031	0.169	0.0045	0.0041	0.0744	9e-04	0.0936	0.1378	0.0168	0.0023	0.1228	0.0179	0.0046	0.0076	0.0012	0.0017	0.0312	0.0207	0.0178	0.0756	0.0105	0.1328	9e-04
12	rs117307872	47469731	1.15	0.0106843226579577	0.93	0.128223312274834	1.30168333839739	1.09958261127868	0.0146	0.0124	0.017	0.0031	0.1679	0.0046	0.0043	0.0741	0.001	0.0947	0.1373	0.0169	0.0025	0.1227	0.0185	0.0046	0.0077	0.0013	0.0019	0.0312	0.0204	0.0182	0.0749	0.0105	0.1324	0.001
12	rs34333961	47471393	1.15	0.0106843226579577	0.93	0.128223312274834	1.30158810976874	1.22513174493488	0.0146	0.0124	0.0169	0.0031	0.1677	0.0046	0.0043	0.0741	0.001	0.0949	0.1372	0.017	0.0025	0.1227	0.0186	0.0046	0.0077	0.0013	0.0019	0.0312	0.0203	0.0183	0.0748	0.0105	0.1323	0.001
12	rs854892	47477687	1.16	0.00852198573445534	0.93	0.128223312274834	1.29749578656669	1.26678266568531	0.0147	0.0125	0.0168	0.0032	0.1668	0.0047	0.0044	0.074	0.001	0.0955	0.1367	0.0173	0.0026	0.1228	0.019	0.0047	0.0077	0.0013	0.0021	0.0313	0.0202	0.0186	0.0744	0.0106	0.1321	0.0011
12	rs73093163	47477993	1.16	0.00852198573445534	0.93	0.128223312274834	1.30149288378965	1.29054688033372	0.0147	0.0125	0.0168	0.0032	0.1667	0.0047	0.0044	0.074	0.001	0.0955	0.1367	0.0173	0.0026	0.1228	0.019	0.0047	0.0077	0.0013	0.0021	0.0313	0.0202	0.0186	0.0744	0.0106	0.1321	0.0011
12	rs73101417	47484041	1.16	0.00852198573445534	0.93	0.128223312274834	1.29654478648845	1.31337741828932	0.0147	0.0125	0.0167	0.0032	0.1667	0.0047	0.0044	0.0742	0.001	0.0955	0.1366	0.0174	0.0025	0.1228	0.0189	0.0047	0.0077	0.0014	0.0021	0.0313	0.0201	0.0186	0.0742	0.0105	0.1319	0.0011
12	rs34778442	47484308	1.16	0.00852198573445534	0.93	0.128223312274834	1.2976860184325	1.38990293466388	0.0147	0.0125	0.0167	0.0032	0.1669	0.0047	0.0044	0.0742	0.001	0.0956	0.1366	0.0174	0.0025	0.1227	0.0189	0.0047	0.0077	0.0014	0.0021	0.0313	0.0201	0.0186	0.0742	0.0105	0.1319	0.0011
12	rs854900	47493563	1.17	0.00674752145384042	0.93	0.128223312274834	1.22440185151762	1.44865717996361	0.0153	0.0128	0.0161	0.0031	0.1649	0.0047	0.0043	0.0748	0.0011	0.0969	0.138	0.0177	0.0028	0.123	0.0184	0.0047	0.0073	0.0017	0.0023	0.0312	0.0196	0.0191	0.0728	0.01	0.1312	0.0014
12	rs1011951	47494920	1.17	0.00674752145384042	0.93	0.128223312274834	1.19348617668076	1.31741338530797	0.0153	0.0128	0.0161	0.0032	0.1648	0.0047	0.0043	0.0748	0.0011	0.0969	0.1381	0.0177	0.0028	0.1229	0.0184	0.0047	0.0073	0.0017	0.0023	0.0312	0.0196	0.0191	0.0728	0.01	0.1313	0.0014
12	rs10748461	47504095	1.17	0.00674752145384042	0.93	0.128223312274834	1.23054714481469	1.25576334649501	0.0153	0.0129	0.0161	0.0031	0.1645	0.0047	0.0043	0.0748	0.0011	0.0969	0.1379	0.0178	0.0028	0.123	0.0185	0.0047	0.0073	0.0017	0.0023	0.0312	0.0196	0.0191	0.0728	0.01	0.1312	0.0015
12	rs17820173	47504161	1.17	0.00674752145384042	0.93	0.128223312274834	1.27465079344476	1.38447358560613	0.0153	0.0129	0.016	0.0031	0.1644	0.0047	0.0043	0.0748	0.0011	0.0969	0.1377	0.0176	0.0029	0.1231	0.0185	0.0047	0.0073	0.0017	0.0023	0.0313	0.0198	0.0191	0.0729	0.01	0.1312	0.0015
12	rs10748462	47505609	1.18	0.00530284828807677	0.93	0.128223312274834	1.10064498030393	0.723077498388769	0.0148	0.0137	0.0161	0.0031	0.158	0.0051	0.0046	0.076	0.0012	0.0992	0.1371	0.0194	0.0033	0.1233	0.0188	0.0049	0.0075	0.002	0.0026	0.0321	0.0205	0.0205	0.0717	0.0104	0.128	0.0017
12	rs1917660	47508032	1.18	0.00530284828807677	0.93	0.128223312274834	0.983391911616291	0.717994172716585	0.0148	0.0138	0.0161	0.0031	0.1581	0.005	0.0046	0.0764	0.0012	0.0998	0.1373	0.0193	0.0033	0.1245	0.0178	0.0047	0.0074	0.002	0.0025	0.0323	0.0208	0.0204	0.0712	0.0102	0.1271	0.0017
12	rs12828888	47517971	1.18	0.00530284828807677	0.93	0.128223312274834	0.962514925862934	0.635749945461327	0.0147	0.0139	0.016	0.0032	0.1583	0.0049	0.0045	0.0768	0.0011	0.0998	0.1374	0.0193	0.0032	0.1247	0.0176	0.0046	0.0073	0.002	0.0025	0.0323	0.0209	0.0205	0.0711	0.0102	0.127	0.0016
12	rs73101455	47526874	1.18	0.00530284828807677	0.93	0.128223312274834	0.96099458848567	0.646378243774	0.0147	0.0139	0.016	0.0032	0.1583	0.0049	0.0045	0.0769	0.0011	0.0998	0.1374	0.0193	0.0032	0.1247	0.0175	0.0046	0.0073	0.002	0.0025	0.0323	0.0209	0.0205	0.0711	0.0102	0.127	0.0016
12	rs80009138	47529806	1.19	0.00413610465934531	0.93	0.128223312274834	0.959137745245438	0.627334928666887	0.0147	0.0139	0.016	0.0032	0.1583	0.0049	0.0045	0.0771	0.0011	0.0997	0.1374	0.0193	0.0032	0.1247	0.0175	0.0045	0.0073	0.002	0.0025	0.0324	0.0209	0.0205	0.071	0.0102	0.127	0.0016
12	rs10881053	47543145	1.19	0.00413610465934531	0.93	0.128223312274834	0.929380915192722	0.606988351432865	0.0146	0.0139	0.016	0.0033	0.1584	0.0049	0.0045	0.0772	0.0011	0.0997	0.1374	0.0193	0.0032	0.1248	0.0174	0.0045	0.0073	0.002	0.0025	0.0324	0.0209	0.0206	0.071	0.0102	0.1269	0.0016
12	rs75095212	47547616	1.19	0.00413610465934531	0.94	0.110289943288055	0.933047948001598	0.61202412333014	0.0147	0.0139	0.0159	0.0033	0.1583	0.0051	0.0046	0.0772	0.0011	0.0996	0.1376	0.0191	0.0032	0.1248	0.0174	0.0045	0.0073	0.002	0.0025	0.0324	0.021	0.0206	0.0708	0.0102	0.1269	0.0016
12	rs17222290	47548864	1.19	0.00413610465934531	0.94	0.110289943288055	0.933882201857758	0.604545970678209	0.0147	0.0139	0.016	0.0033	0.1583	0.0051	0.0046	0.0772	0.0011	0.0996	0.1377	0.0191	0.0032	0.1247	0.0174	0.0045	0.0073	0.002	0.0025	0.0323	0.021	0.0207	0.0709	0.0102	0.1269	0.0016
12	rs11834555	47560295	1.19	0.00413610465934531	0.94	0.110289943288055	0.937890931609098	0.597519306331917	0.0147	0.0139	0.0159	0.0034	0.1582	0.0052	0.0046	0.0772	0.0011	0.0995	0.1376	0.0191	0.0032	0.125	0.0175	0.0045	0.0074	0.002	0.0025	0.0323	0.021	0.0207	0.0708	0.0102	0.1269	0.0016
12	rs1357933	47560348	1.19	0.00413610465934531	0.94	0.110289943288055	0.941655588135679	0.599524926517644	0.0147	0.0139	0.016	0.0034	0.1582	0.0052	0.0046	0.0772	0.0011	0.0995	0.1376	0.019	0.0032	0.125	0.0175	0.0046	0.0074	0.002	0.0025	0.0323	0.021	0.0207	0.0708	0.0102	0.1268	0.0016
12	rs117768315	47562000	1.19	0.00413610465934531	0.94	0.110289943288055	0.943917384028972	0.613752938200337	0.0147	0.0139	0.016	0.0034	0.1581	0.0052	0.0046	0.0772	0.0011	0.0994	0.1376	0.019	0.0032	0.125	0.0175	0.0045	0.0074	0.002	0.0025	0.0323	0.021	0.0207	0.0708	0.0102	0.1268	0.0016
12	rs77069787	47570329	1.19	0.00413610465934531	0.94	0.110289943288055	0.95164111534507	0.609433066536306	0.0147	0.0139	0.016	0.0034	0.1581	0.0052	0.0046	0.0773	0.001	0.0995	0.1376	0.019	0.0032	0.125	0.0175	0.0045	0.0074	0.002	0.0025	0.0323	0.0209	0.0207	0.0708	0.0102	0.1268	0.0016
12	rs12581803	47571125	1.19	0.00413610465934531	0.94	0.110289943288055	0.903880561612109	0.602105932812419	0.0147	0.0139	0.0159	0.0034	0.1581	0.0052	0.0046	0.0773	0.001	0.0995	0.1376	0.019	0.0032	0.125	0.0175	0.0045	0.0073	0.002	0.0025	0.0323	0.0209	0.0208	0.0708	0.0102	0.1268	0.0016
12	rs10748464	47584287	1.19	0.00413610465934531	0.94	0.110289943288055	0.884542795288336	0.489417562589733	0.0144	0.0143	0.0158	0.003	0.1571	0.0049	0.0044	0.0788	9e-04	0.0995	0.1388	0.0194	0.003	0.1252	0.0176	0.0038	0.0072	0.0016	0.0023	0.0314	0.0209	0.0214	0.0718	0.0102	0.1263	0.0015
12	rs61927719	47584314	1.19	0.00413610465934531	0.94	0.110289943288055	0.897633971152352	0.494057137409692	0.0144	0.0143	0.0158	0.003	0.157	0.005	0.0044	0.0788	9e-04	0.0996	0.1388	0.0194	0.003	0.1253	0.0175	0.0037	0.0072	0.0016	0.0023	0.0314	0.0209	0.0215	0.0718	0.0102	0.1263	0.0015
12	rs10785667	47584352	1.19	0.00413610465934531	0.94	0.110289943288055	0.899029656766995	0.492281857575945	0.0144	0.0143	0.0158	0.003	0.1571	0.005	0.0044	0.0788	9e-04	0.0995	0.1389	0.0194	0.003	0.1253	0.0175	0.0037	0.0072	0.0016	0.0023	0.0314	0.0209	0.0215	0.0718	0.0102	0.1263	0.0015
12	rs17097704	47585314	1.19	0.00413610465934531	0.94	0.110289943288055	0.847519519811074	0.50873068719222	0.0144	0.0144	0.0158	0.003	0.157	0.0049	0.0044	0.0788	9e-04	0.0995	0.1389	0.0195	0.003	0.1253	0.0175	0.0037	0.0073	0.0016	0.0022	0.0314	0.0209	0.0215	0.0718	0.0102	0.1263	0.0015
12	rs1096740	47592147	1.19	0.00413610465934531	0.94	0.110289943288055	0.686820812796845	0.49884484575666	0.0144	0.0146	0.0157	0.0031	0.1569	0.0049	0.0044	0.0788	8e-04	0.0996	0.1388	0.0197	0.003	0.1255	0.0175	0.0037	0.0073	0.0016	0.0019	0.0313	0.0209	0.0216	0.0719	0.0102	0.1259	0.0015
12	rs2408718	47600432	1.19	0.00413610465934531	0.94	0.110289943288055	0.623110203111552	0.488463751739103	0.0144	0.0148	0.0157	0.0031	0.1569	0.0049	0.0044	0.0789	8e-04	0.0996	0.1388	0.0198	0.003	0.1255	0.0175	0.0037	0.0073	0.0017	0.0017	0.0312	0.0209	0.0216	0.0719	0.0103	0.1257	0.0015
12	rs732523	47600843	1.19	0.00413610465934531	0.94	0.110289943288055	0.62562965979653	0.493647312221015	0.0144	0.0148	0.0157	0.0031	0.1569	0.0049	0.0044	0.079	8e-04	0.0996	0.1389	0.0198	0.003	0.1255	0.0174	0.0037	0.0073	0.0017	0.0017	0.0312	0.0209	0.0216	0.0719	0.0102	0.1257	0.0015
12	rs77822788	47616665	1.19	0.00413610465934531	0.94	0.110289943288055	0.663328820339799	0.548194137614623	0.0141	0.0157	0.0151	0.0031	0.1565	0.0049	0.0044	0.0784	9e-04	0.0995	0.1391	0.0208	0.003	0.1254	0.0171	0.0058	0.0073	0.0017	0.0017	0.0308	0.0208	0.0217	0.0712	0.0104	0.1246	0.0016
12	rs75390000	47617930	1.19	0.00413610465934531	0.94	0.110289943288055	0.63082314360611	0.536166507697021	0.0142	0.0158	0.0151	0.0031	0.1565	0.0049	0.0044	0.0784	0.001	0.0995	0.1387	0.0208	0.0029	0.1254	0.017	0.0058	0.0073	0.0018	0.0018	0.0307	0.0208	0.0217	0.0712	0.0104	0.1244	0.002
12	rs214711	47618366	1.19	0.00413610465934531	0.94	0.110289943288055	0.627311881996046	0.528926258009616	0.0142	0.0158	0.0151	0.0031	0.1565	0.0049	0.0044	0.0784	0.001	0.0995	0.1387	0.0208	0.0029	0.1254	0.0171	0.0058	0.0073	0.0018	0.0018	0.0307	0.0208	0.0217	0.0712	0.0104	0.1244	0.002
12	rs79954424	47619610	1.19	0.00413610465934531	0.94	0.110289943288055	0.626961248647291	0.540075220878735	0.0142	0.0159	0.0151	0.0031	0.1565	0.0049	0.0044	0.0784	0.001	0.0995	0.1387	0.0208	0.0029	0.1254	0.017	0.0058	0.0073	0.0018	0.0018	0.0307	0.0208	0.0217	0.0712	0.0104	0.1243	0.002
12	rs214695	47624986	1.19	0.00413610465934531	0.94	0.110289943288055	0.60712384484779	0.551281530694695	0.0142	0.016	0.015	0.0031	0.1566	0.0049	0.0044	0.0783	0.0011	0.0994	0.1389	0.0208	0.0029	0.1256	0.0169	0.0058	0.0073	0.0018	0.0018	0.0308	0.0208	0.0218	0.0711	0.0104	0.124	0.002
12	rs11610206	47639526	1.2	0.00320148280547221	0.94	0.110289943288055	0.510049292577475	0.607419602363929	0.0143	0.0167	0.0149	0.0031	0.1572	0.0049	0.0043	0.0777	0.0011	0.099	0.1393	0.0206	0.0029	0.1269	0.0167	0.0058	0.0073	0.0019	0.0019	0.0309	0.021	0.0222	0.0704	0.0104	0.1222	0.0021
12	rs855153	47642329	1.2	0.00320148280547221	0.94	0.110289943288055	0.445263166371306	0.67157983398684	0.0143	0.017	0.0149	0.0031	0.1578	0.0048	0.0044	0.0775	0.0012	0.0986	0.1394	0.0205	0.0029	0.1273	0.0166	0.0058	0.0073	0.0019	0.0018	0.0309	0.021	0.0224	0.0703	0.0104	0.1216	0.0022
12	rs712098	47651584	1.2	0.00320148280547221	0.94	0.110289943288055	0.394628626817171	0.692402009564105	0.0143	0.0171	0.0149	0.0031	0.1581	0.0046	0.0044	0.0773	0.0012	0.0984	0.1395	0.0204	0.0029	0.1278	0.0165	0.0058	0.0072	0.0019	0.0018	0.031	0.0211	0.0225	0.0701	0.0105	0.1211	0.0022
12	rs117804725	47653870	1.2	0.00320148280547221	0.94	0.110289943288055	0.377040869204832	0.740630380352382	0.0142	0.0172	0.0149	0.0032	0.1584	0.0045	0.0043	0.0772	0.0012	0.0983	0.1396	0.0203	0.0029	0.1281	0.0165	0.0058	0.0072	0.002	0.0017	0.0309	0.0211	0.0224	0.0699	0.0104	0.1208	0.0022
12	rs12315929	47659666	1.2	0.00320148280547221	0.94	0.110289943288055	0.360557314004476	0.69062431818785	0.0143	0.0173	0.0149	0.0032	0.1586	0.0044	0.0043	0.0772	0.0012	0.0982	0.1396	0.0202	0.0029	0.1283	0.0165	0.0058	0.0072	0.002	0.0017	0.0309	0.0212	0.0224	0.0698	0.0104	0.1206	0.0022
12	rs214732	47664769	1.21	0.00245896276483189	0.94	0.110289943288055	0.310253096146269	0.735219622650023	0.0144	0.0175	0.0148	0.0033	0.1595	0.0041	0.0043	0.0771	0.0013	0.098	0.14	0.0199	0.0029	0.1291	0.0164	0.0058	0.0073	0.002	0.0016	0.0308	0.0212	0.0223	0.0695	0.0105	0.1195	0.0023
12	rs1990819	47667270	1.21	0.00245896276483189	0.94	0.110289943288055	0.297166787781838	0.735970595055926	0.0144	0.0176	0.0149	0.0033	0.1595	0.0041	0.0043	0.077	0.0013	0.098	0.1401	0.0198	0.0029	0.1292	0.0165	0.0058	0.0073	0.0021	0.0016	0.0308	0.0212	0.0223	0.0695	0.0105	0.1192	0.0023
12	rs57423702	47675733	1.21	0.00245896276483189	0.94	0.110289943288055	0.157014321256266	0.888721336954977	0.0144	0.0183	0.0151	0.0037	0.16	0.0042	0.0046	0.0754	0.0015	0.0975	0.1408	0.0195	0.003	0.1311	0.0164	0.0058	0.0074	0.0025	0.0017	0.0304	0.0217	0.0228	0.0687	0.0106	0.1161	0.0024
12	rs11183828	47676999	1.21	0.00245896276483189	0.94	0.110289943288055	0.149500497769314	0.879039938277085	0.0144	0.0183	0.0151	0.0037	0.1599	0.0042	0.0046	0.0754	0.0015	0.0975	0.1408	0.0195	0.003	0.1311	0.0164	0.0058	0.0074	0.0025	0.0016	0.0304	0.0217	0.0228	0.0687	0.0107	0.1161	0.0024
12	rs855184	47677799	1.21	0.00245896276483189	0.94	0.110289943288055	0.14593871393897	0.905793784695058	0.0143	0.0183	0.0151	0.0038	0.16	0.0042	0.0046	0.0753	0.0015	0.0974	0.1414	0.0194	0.0031	0.1312	0.0164	0.0058	0.0074	0.0025	0.0016	0.0304	0.0217	0.0228	0.0686	0.0107	0.1156	0.0024
12	rs118006188	47680804	1.21	0.00245896276483189	0.94	0.110289943288055	0.146165919423084	0.87124816827015	0.0143	0.0183	0.0151	0.0038	0.1602	0.0042	0.0046	0.0753	0.0015	0.0972	0.1413	0.0194	0.0031	0.1314	0.0163	0.0058	0.0074	0.0025	0.0017	0.0305	0.0217	0.0229	0.0686	0.0108	0.1152	0.0024
12	rs59937691	47683273	1.21	0.00245896276483189	0.94	0.110289943288055	0.139535908321813	0.938551978542668	0.0143	0.0184	0.0152	0.0038	0.1604	0.0042	0.0046	0.0752	0.0015	0.097	0.1413	0.0193	0.0031	0.1316	0.0163	0.0058	0.0074	0.0025	0.0017	0.0305	0.0217	0.023	0.0685	0.0109	0.1147	0.0024
12	rs79275633	47698096	1.21	0.00245896276483189	0.95	0.0943132253134139	0.0804092877360997	1.0708174435764	0.0134	0.0196	0.0157	0.0041	0.1638	0.0044	0.0052	0.074	0.0015	0.0934	0.1415	0.019	0.0033	0.1363	0.0154	0.0059	0.0077	0.0032	0.0017	0.0301	0.0224	0.0242	0.067	0.0125	0.1076	0.0023
12	rs117693832	47700762	1.21	0.00245896276483189	0.94	0.110289943288055	0.0863549592634924	1.13061578543254	0.0134	0.0196	0.0158	0.0042	0.1638	0.0044	0.0053	0.074	0.0015	0.0933	0.1414	0.019	0.0033	0.1365	0.0154	0.0059	0.0077	0.0032	0.0017	0.03	0.0223	0.0242	0.0668	0.0125	0.1075	0.0023
12	rs214647	47702619	1.21	0.00245896276483189	0.94	0.110289943288055	0.0816945622296276	1.19033550481942	0.0134	0.0197	0.0159	0.0042	0.1638	0.0044	0.0053	0.074	0.0015	0.0932	0.1414	0.0189	0.0033	0.1365	0.0154	0.0059	0.0077	0.0032	0.0017	0.03	0.0223	0.0241	0.0667	0.0126	0.1073	0.0023
12	rs214656	47707836	1.21	0.00245896276483189	0.94	0.110289943288055	0.0651088091033886	1.09095448159845	0.0133	0.0199	0.0164	0.0043	0.1641	0.0045	0.0054	0.0739	0.0017	0.0925	0.1415	0.0189	0.0034	0.1367	0.0156	0.006	0.0078	0.0032	0.0018	0.0301	0.0224	0.024	0.0662	0.0127	0.1064	0.0023
12	rs74917912	47710712	1.21	0.00245896276483189	0.94	0.110289943288055	0.0671242086990668	1.18323257693674	0.0133	0.0199	0.0165	0.0044	0.165	0.0045	0.0054	0.0738	0.0017	0.0927	0.1405	0.019	0.0034	0.1368	0.0156	0.006	0.0078	0.0032	0.0018	0.03	0.0224	0.0239	0.0663	0.0127	0.1062	0.0023
12	rs118034778	47710875	1.21	0.00245896276483189	0.94	0.110289943288055	0.0675040820664571	1.2082085935366	0.0133	0.0199	0.0165	0.0044	0.165	0.0045	0.0054	0.0738	0.0017	0.0927	0.1405	0.019	0.0034	0.1368	0.0156	0.006	0.0078	0.0032	0.0018	0.03	0.0224	0.0239	0.0663	0.0127	0.1062	0.0023
12	rs4768795	47712974	1.21	0.00245896276483189	0.94	0.110289943288055	0.0644848116096141	1.17399365260408	0.0132	0.0199	0.0165	0.0044	0.1651	0.0045	0.0054	0.0737	0.0016	0.0928	0.1405	0.019	0.0034	0.1369	0.0157	0.006	0.0078	0.0032	0.0018	0.0301	0.0224	0.0238	0.0663	0.0127	0.1061	0.0023
12	rs73097723	47715134	1.21	0.00245896276483189	0.94	0.110289943288055	0.04038047808702	0.531568888914289	0.0121	0.0208	0.017	0.0048	0.1653	0.0047	0.0058	0.0714	0.0016	0.0914	0.1408	0.0193	0.0034	0.1392	0.017	0.0058	0.0078	0.0033	0.0021	0.0287	0.022	0.0244	0.0661	0.0139	0.1043	0.002
12	rs855132	47716206	1.2	0.00320148280547221	0.94	0.110289943288055	0.0587523492011182	0.522264840801192	0.0113	0.0211	0.017	0.005	0.1657	0.0048	0.006	0.0698	0.0016	0.0905	0.141	0.0195	0.0031	0.1408	0.0179	0.0057	0.0079	0.0033	0.0023	0.0284	0.0219	0.0247	0.0658	0.0146	0.1033	0.0019
12	rs74333416	47719014	1.2	0.00320148280547221	0.94	0.110289943288055	0.0499146049780268	0.513829984744972	0.0113	0.0212	0.0169	0.005	0.1657	0.0049	0.006	0.0691	0.0017	0.0903	0.1412	0.0196	0.0031	0.1411	0.018	0.0057	0.0078	0.0033	0.0023	0.0285	0.0221	0.0247	0.0658	0.0147	0.1032	0.0019
12	rs855233	47723547	1.2	0.00320148280547221	0.94	0.110289943288055	0.039619301170659	0.499529765467314	0.0112	0.0212	0.0168	0.005	0.1657	0.0049	0.0061	0.0685	0.0017	0.0903	0.1414	0.0195	0.0031	0.1415	0.0181	0.0057	0.0077	0.0033	0.0023	0.0286	0.0223	0.0247	0.0658	0.0148	0.1031	0.0019
12	rs34187987	47725390	1.2	0.00320148280547221	0.94	0.110289943288055	0.0390202885823439	0.51024535058968	0.0112	0.0213	0.0168	0.0051	0.1657	0.0049	0.0061	0.0683	0.0017	0.0902	0.1414	0.0196	0.0031	0.1416	0.0181	0.0057	0.0077	0.0033	0.0023	0.0286	0.0223	0.0247	0.0658	0.0148	0.1031	0.0019
12	rs215336	47730792	1.2	0.00320148280547221	0.94	0.110289943288055	0.0352589696093372	0.48017230507448	0.0112	0.0214	0.0167	0.0051	0.1657	0.0051	0.0061	0.0676	0.0017	0.0899	0.1416	0.0198	0.003	0.1419	0.0182	0.0063	0.0075	0.0032	0.0023	0.0287	0.0224	0.0248	0.0654	0.0148	0.1027	0.0019
12	rs215343	47733012	1.2	0.00320148280547221	0.94	0.110289943288055	0.0283408702115942	0.458600724416322	0.0111	0.0215	0.0165	0.0051	0.166	0.0051	0.0061	0.0668	0.0016	0.0896	0.1424	0.0198	0.0029	0.1424	0.0184	0.0063	0.0073	0.0031	0.0023	0.0288	0.0226	0.0248	0.0654	0.0149	0.1027	0.0018
12	rs78953588	47735407	1.2	0.00320148280547221	0.94	0.110289943288055	0.0278561868992182	0.421490453415777	0.0111	0.0215	0.0165	0.0052	0.166	0.0051	0.0061	0.0667	0.0016	0.0892	0.1426	0.0197	0.0029	0.1426	0.0184	0.0063	0.0072	0.0031	0.0023	0.0288	0.0226	0.0248	0.0655	0.0149	0.103	0.0018
12	rs11183877	47735975	1.2	0.00320148280547221	0.94	0.110289943288055	0.0280317505377967	0.412736309120951	0.0111	0.0215	0.0165	0.0052	0.166	0.0051	0.0061	0.0666	0.0016	0.0891	0.1427	0.0197	0.0029	0.1427	0.0184	0.0063	0.0072	0.0031	0.0023	0.0288	0.0226	0.0248	0.0655	0.0149	0.103	0.0018
12	rs2078033	47746157	1.2	0.00320148280547221	0.94	0.110289943288055	0.0315299165856598	0.407404028475456	0.0111	0.0216	0.0166	0.0052	0.1659	0.0051	0.0061	0.0664	0.0016	0.0888	0.143	0.0196	0.0028	0.1433	0.0185	0.0063	0.0072	0.003	0.0023	0.0285	0.0226	0.0248	0.0651	0.0149	0.1034	0.0018
12	rs117307647	47756487	1.2	0.00320148280547221	0.94	0.110289943288055	0.035543967970648	0.399635014711759	0.0111	0.0217	0.0166	0.0052	0.1658	0.005	0.0061	0.0664	0.0016	0.0886	0.1431	0.0196	0.0028	0.1436	0.0186	0.0062	0.0071	0.003	0.0023	0.0283	0.0227	0.0248	0.0647	0.0148	0.1039	0.0017
12	rs12317213	47760653	1.2	0.00320148280547221	0.94	0.110289943288055	0.0371669005534139	0.406236065819739	0.0111	0.0217	0.0166	0.0052	0.1658	0.005	0.0061	0.0664	0.0016	0.0886	0.1431	0.0196	0.0029	0.1437	0.0186	0.0062	0.0071	0.003	0.0023	0.0282	0.0227	0.0248	0.0646	0.0148	0.104	0.0017
12	rs58616	47761212	1.2	0.00320148280547221	0.94	0.110289943288055	0.0373682669967539	0.397054497702307	0.0111	0.0217	0.0166	0.0052	0.1658	0.005	0.0061	0.0664	0.0016	0.0886	0.143	0.0196	0.0029	0.1437	0.0186	0.0062	0.0071	0.003	0.0023	0.0282	0.0227	0.0248	0.0646	0.0148	0.1041	0.0017
12	rs72644833	47763465	1.2	0.00320148280547221	0.94	0.110289943288055	0.0408791670460999	0.413257542272414	0.0111	0.0217	0.0165	0.0052	0.1659	0.005	0.0061	0.0664	0.0016	0.0886	0.1431	0.0196	0.0028	0.1441	0.0186	0.0063	0.0071	0.003	0.0023	0.0282	0.0227	0.0248	0.0645	0.0145	0.1041	0.0017
12	rs1642942	47767037	1.2	0.00320148280547221	0.94	0.110289943288055	0.0478939930902568	0.443922432880511	0.0111	0.0217	0.0162	0.0052	0.1661	0.005	0.0061	0.0663	0.0016	0.0886	0.1431	0.0195	0.0028	0.1449	0.0185	0.0063	0.0071	0.003	0.0023	0.0281	0.0227	0.0249	0.0643	0.0141	0.1041	0.0017
12	rs2936558	47777059	1.2	0.00320148280547221	0.94	0.110289943288055	0.0448688750468083	0.434648037229202	0.0111	0.0218	0.0161	0.0053	0.1662	0.005	0.0061	0.0662	0.0015	0.0884	0.1431	0.0196	0.0028	0.1449	0.0185	0.0063	0.0071	0.0029	0.0023	0.0279	0.0227	0.0252	0.0641	0.0141	0.1042	0.0017
12	rs1881743	47778659	1.2	0.00320148280547221	0.94	0.110289943288055	0.0444584349263224	0.451512714193527	0.0111	0.0218	0.0161	0.0053	0.1662	0.005	0.0061	0.0661	0.0015	0.0884	0.1431	0.0196	0.0028	0.1449	0.0185	0.0063	0.0071	0.0029	0.0023	0.0279	0.0228	0.0252	0.0641	0.0141	0.1042	0.0017
12	rs117146892	47785511	1.19	0.00413610465934531	0.94	0.110289943288055	0.0432871106439245	0.452046641999105	0.0111	0.0221	0.0157	0.0054	0.1669	0.005	0.006	0.0652	0.0015	0.0875	0.1432	0.0197	0.0028	0.1449	0.0187	0.0064	0.007	0.0029	0.0023	0.028	0.023	0.0253	0.0634	0.0142	0.1051	0.0018
12	rs34263278	47786056	1.19	0.00413610465934531	0.94	0.110289943288055	0.0441862341791256	0.450845538870981	0.011	0.0222	0.0156	0.0054	0.1668	0.005	0.006	0.065	0.0015	0.0871	0.1432	0.0198	0.0028	0.1449	0.0188	0.0065	0.007	0.0029	0.0023	0.0281	0.0231	0.0254	0.0631	0.0143	0.1057	0.0018
12	rs75090874	47797054	1.19	0.00413610465934531	0.94	0.110289943288055	0.0603383443500323	0.460746196235528	0.0108	0.0227	0.015	0.0054	0.1648	0.005	0.0058	0.065	0.0013	0.0877	0.1439	0.0195	0.0029	0.1461	0.019	0.0064	0.007	0.0027	0.0022	0.0276	0.0237	0.0251	0.063	0.0141	0.1068	0.0019
12	rs10785678	47798507	1.19	0.00413610465934531	0.94	0.110289943288055	0.0621419261889184	0.457930804055189	0.0108	0.0227	0.015	0.0054	0.1647	0.005	0.0058	0.065	0.0013	0.0877	0.1439	0.0195	0.0029	0.1461	0.019	0.0064	0.007	0.0027	0.0022	0.0276	0.0237	0.0251	0.063	0.0141	0.1068	0.0018
12	rs117279028	47801947	1.19	0.00413610465934531	0.94	0.110289943288055	0.0663686654481591	0.457930804055189	0.0108	0.0228	0.0151	0.0054	0.1647	0.0049	0.0058	0.065	0.0013	0.0877	0.1439	0.0194	0.0029	0.1463	0.0191	0.0064	0.007	0.0027	0.0023	0.0276	0.0237	0.025	0.063	0.0141	0.1068	0.0018
12	rs4329752	47807984	1.19	0.00413610465934531	0.94	0.110289943288055	0.0687939893076426	0.44924538265958	0.0108	0.0228	0.0151	0.0054	0.1646	0.0049	0.0058	0.065	0.0013	0.0876	0.144	0.0193	0.0029	0.1463	0.0191	0.0064	0.007	0.0027	0.0023	0.0276	0.0238	0.0251	0.063	0.0142	0.1066	0.0019
12	rs2698791	47810959	1.19	0.00413610465934531	0.94	0.110289943288055	0.0714010319626713	0.447779896039299	0.0108	0.0228	0.0151	0.0054	0.1645	0.0049	0.0058	0.0651	0.0013	0.0876	0.1439	0.0193	0.0029	0.1464	0.0192	0.0064	0.007	0.0027	0.0023	0.0276	0.0238	0.0251	0.063	0.0142	0.1066	0.0019
12	rs17224336	47812267	1.19	0.00413610465934531	0.94	0.110289943288055	0.0713594860571784	0.446182630966478	0.0108	0.0228	0.0151	0.0054	0.1645	0.0049	0.0058	0.0651	0.0013	0.0876	0.1439	0.0193	0.0029	0.1464	0.0192	0.0064	0.007	0.0027	0.0023	0.0276	0.0238	0.0251	0.063	0.0142	0.1066	0.0019
12	rs117108674	47813540	1.19	0.00413610465934531	0.94	0.110289943288055	0.07119345961834	0.44365672767458	0.0108	0.0228	0.0151	0.0054	0.1645	0.0049	0.0058	0.0651	0.0013	0.0876	0.1439	0.0193	0.0029	0.1465	0.0192	0.0065	0.007	0.0027	0.0023	0.0276	0.0238	0.0251	0.063	0.0142	0.1065	0.0019
12	rs77411373	47815956	1.19	0.00413610465934531	0.94	0.110289943288055	0.0742418164747794	0.437027889341484	0.0108	0.0228	0.0151	0.0055	0.1642	0.0049	0.0057	0.0651	0.0013	0.0875	0.1438	0.0193	0.0029	0.1467	0.0194	0.0065	0.007	0.0027	0.0023	0.0276	0.0238	0.0251	0.063	0.0143	0.1062	0.0019
12	rs6582713	47819661	1.19	0.00413610465934531	0.94	0.110289943288055	0.0782961407434345	0.432535535055125	0.0108	0.0228	0.0151	0.0055	0.164	0.0049	0.0058	0.0651	0.0013	0.0875	0.1438	0.0193	0.003	0.1469	0.0195	0.0066	0.007	0.0027	0.0023	0.0276	0.0238	0.0251	0.063	0.0143	0.106	0.0019
12	rs11183961	47842979	1.19	0.00413610465934531	0.94	0.110289943288055	0.0807237590515604	0.427397900932292	0.0108	0.0229	0.0151	0.0055	0.1638	0.0049	0.0058	0.065	0.0013	0.0876	0.1437	0.0193	0.003	0.1471	0.0196	0.0066	0.007	0.0026	0.0023	0.0276	0.0239	0.0251	0.063	0.0143	0.1057	0.0019
12	rs2408795	47843351	1.19	0.00413610465934531	0.94	0.110289943288055	0.0807012707001993	0.427660967777621	0.0108	0.0229	0.0151	0.0055	0.1638	0.0049	0.0058	0.065	0.0013	0.0876	0.1437	0.0193	0.003	0.1472	0.0196	0.0066	0.007	0.0026	0.0023	0.0276	0.0239	0.0251	0.063	0.0143	0.1057	0.0019
12	rs4768809	47852950	1.19	0.00413610465934531	0.94	0.110289943288055	0.0827413387952557	0.417695230975355	0.0107	0.0229	0.015	0.0054	0.1637	0.005	0.0057	0.065	0.0013	0.0876	0.1436	0.0195	0.0029	0.1473	0.0199	0.0066	0.007	0.0026	0.0023	0.0276	0.0239	0.0251	0.063	0.0142	0.1057	0.0019
12	rs61917309	47855267	1.19	0.00413610465934531	0.94	0.110289943288055	0.0824902465630411	0.412736309120951	0.0107	0.023	0.015	0.0054	0.1637	0.005	0.0057	0.065	0.0013	0.0876	0.1436	0.0195	0.0028	0.1472	0.0199	0.0066	0.007	0.0026	0.0023	0.0276	0.0239	0.0253	0.063	0.0142	0.1057	0.0019
12	rs2936548	47867510	1.19	0.00413610465934531	0.94	0.110289943288055	0.0847676742283105	0.39937675597139	0.0106	0.0231	0.0148	0.0054	0.1639	0.005	0.0056	0.0648	0.0013	0.0878	0.1439	0.0198	0.0028	0.1471	0.02	0.0066	0.007	0.0026	0.0023	0.0275	0.0238	0.0255	0.063	0.014	0.1055	0.0019
12	rs11168109	47870663	1.19	0.00413610465934531	0.94	0.110289943288055	0.0860032097370946	0.4002808624299	0.0106	0.0231	0.0148	0.0054	0.164	0.005	0.0056	0.0648	0.0013	0.0877	0.1439	0.0198	0.0028	0.1471	0.0201	0.0066	0.007	0.0026	0.0023	0.0275	0.0238	0.0255	0.063	0.014	0.1054	0.0019
12	rs12581430	47887395	1.18	0.00530284828807677	0.94	0.110289943288055	0.0905990023102235	0.383710741442212	0.0108	0.0232	0.0145	0.0055	0.1623	0.0051	0.0051	0.0644	0.0012	0.0893	0.1421	0.0198	0.0026	0.1474	0.0201	0.0073	0.0064	0.0024	0.0021	0.0275	0.0249	0.026	0.0638	0.0134	0.1063	0.002
12	rs2408798	47890099	1.17	0.00674752145384042	0.94	0.110289943288055	0.155730033624531	0.391393639915272	0.0108	0.0231	0.0142	0.0055	0.1619	0.0051	0.0049	0.0642	0.001	0.0897	0.1415	0.0198	0.0025	0.1477	0.0201	0.0076	0.0062	0.0024	0.0021	0.0277	0.0253	0.0262	0.064	0.0132	0.1067	0.0021
12	rs55637893	47898445	1.17	0.00674752145384042	0.94	0.110289943288055	0.16062967189133	0.390495125114985	0.0108	0.0231	0.0142	0.0055	0.1618	0.0051	0.0049	0.0642	0.001	0.0897	0.1415	0.0198	0.0025	0.1478	0.0201	0.0076	0.0062	0.0024	0.0021	0.0277	0.0253	0.0262	0.0642	0.0131	0.1067	0.0021
12	rs73107458	47899160	1.17	0.00674752145384042	0.94	0.110289943288055	0.160389429787352	0.390495125114985	0.0108	0.0231	0.0142	0.0055	0.1618	0.0051	0.0049	0.0642	0.001	0.0897	0.1415	0.0198	0.0025	0.1478	0.0201	0.0076	0.0062	0.0024	0.0021	0.0277	0.0253	0.0262	0.0642	0.0131	0.1067	0.0021
12	rs117247128	47907461	1.16	0.00852198573445534	0.94	0.110289943288055	0.165129687623609	0.388956147064586	0.0106	0.0235	0.0139	0.0055	0.1607	0.0052	0.0049	0.064	0.001	0.0913	0.1411	0.0196	0.0032	0.1467	0.0205	0.0077	0.0062	0.0023	0.0021	0.0271	0.0256	0.0264	0.0638	0.0134	0.1068	0.0024
12	rs10875652	47909742	1.16	0.00852198573445534	0.91	0.170469891558667	0.176952789337094	0.396667817675569	0.0105	0.0235	0.0139	0.0055	0.1606	0.0052	0.0049	0.064	0.001	0.0916	0.141	0.0196	0.0033	0.1465	0.0206	0.0077	0.0062	0.0022	0.002	0.027	0.0257	0.0264	0.0636	0.0135	0.1069	0.0025
12	rs75580793	47911622	1.16	0.00852198573445534	0.91	0.170469891558667	0.170234899985292	0.390751785231909	0.0105	0.0235	0.0138	0.0055	0.1605	0.0052	0.0049	0.064	0.001	0.0916	0.141	0.0196	0.0033	0.1465	0.0206	0.0077	0.0062	0.0022	0.002	0.027	0.0257	0.0264	0.0637	0.0135	0.1069	0.0025
12	rs11168143	47928180	1.16	0.00852198573445534	0.91	0.170469891558667	0.150291599840784	0.375943519655592	0.0104	0.0234	0.0139	0.0055	0.1604	0.0051	0.0049	0.064	0.0011	0.0919	0.1406	0.0196	0.0034	0.1462	0.0207	0.0077	0.0062	0.0023	0.0021	0.0269	0.0255	0.0266	0.064	0.0137	0.1069	0.0024
12	rs12298104	47928642	1.16	0.00852198573445534	0.91	0.170469891558667	0.155527819562481	0.385499626947226	0.0104	0.0233	0.014	0.0056	0.1604	0.005	0.0049	0.0638	0.0011	0.0921	0.1407	0.0196	0.0034	0.1463	0.0207	0.0076	0.0062	0.0023	0.0021	0.027	0.0255	0.0266	0.0642	0.0138	0.1069	0.0025
12	rs10783203	47929308	1.16	0.00852198573445534	0.9	0.195029827813683	0.153347097027918	0.37835804982913	0.0104	0.0233	0.014	0.0056	0.1604	0.005	0.0049	0.0638	0.0011	0.092	0.1407	0.0195	0.0034	0.1463	0.0207	0.0076	0.0062	0.0023	0.0021	0.0269	0.0255	0.0266	0.0642	0.0138	0.1069	0.0024
12	rs12832675	47934183	1.16	0.00852198573445534	0.9	0.195029827813683	0.146946506544352	0.361297182392564	0.0104	0.0233	0.014	0.0055	0.1605	0.005	0.0049	0.0637	0.0011	0.0919	0.1408	0.0195	0.0034	0.1463	0.0208	0.0076	0.0062	0.0023	0.0021	0.0269	0.0255	0.0266	0.0642	0.0138	0.1068	0.0024
12	rs6580622	47936778	1.16	0.00852198573445534	0.9	0.195029827813683	0.119561257827319	0.36771626390783	0.0103	0.0233	0.014	0.0055	0.1604	0.0049	0.0049	0.0637	0.0011	0.0918	0.1407	0.0195	0.0036	0.1464	0.0208	0.0073	0.0062	0.0021	0.0021	0.027	0.0256	0.0267	0.0647	0.0138	0.1069	0.0025
12	rs34974869	47940078	1.15	0.0106843226579577	0.9	0.195029827813683	0.070841488050229	0.245996054576213	0.01	0.0234	0.0141	0.0052	0.1599	0.0046	0.0048	0.0636	0.0011	0.0917	0.1404	0.0196	0.0037	0.1463	0.0209	0.0064	0.0061	0.0019	0.0022	0.0271	0.0261	0.027	0.0658	0.0142	0.1071	0.0024
12	rs12302660	47942912	1.15	0.0106843226579577	0.9	0.195029827813683	0.0665074237686023	0.222335677756069	0.0099	0.0234	0.0141	0.0052	0.1598	0.0046	0.0047	0.0637	0.0011	0.0915	0.1402	0.0196	0.0037	0.1463	0.0209	0.0061	0.0061	0.0018	0.0023	0.0272	0.0262	0.0271	0.0661	0.0143	0.1072	0.0024
12	rs12367866	47943079	1.15	0.0106843226579577	0.9	0.195029827813683	0.0657367577576741	0.220606109694163	0.0099	0.0234	0.0141	0.0052	0.1597	0.0046	0.0047	0.0637	0.0011	0.0915	0.1402	0.0196	0.0037	0.1463	0.0209	0.0061	0.0061	0.0018	0.0023	0.0272	0.0262	0.0271	0.0661	0.0143	0.1072	0.0024
12	rs73109444	47944164	1.15	0.0106843226579577	0.89	0.222038712392691	0.0657958308005711	0.220174408763185	0.0099	0.0234	0.0142	0.0052	0.1597	0.0046	0.0047	0.0637	0.0011	0.0915	0.1402	0.0196	0.0037	0.1464	0.0209	0.0061	0.0061	0.0018	0.0023	0.0272	0.0262	0.0271	0.066	0.0143	0.1072	0.0024
12	rs4768832	47944643	1.15	0.0106843226579577	0.89	0.222038712392691	0.0660719652743163	0.222227450416585	0.0099	0.0234	0.0142	0.0052	0.1597	0.0046	0.0047	0.0637	0.0011	0.0915	0.1402	0.0196	0.0037	0.1464	0.0209	0.0061	0.0061	0.0018	0.0023	0.0272	0.0262	0.0271	0.066	0.0143	0.1072	0.0024
12	rs7300809	47955531	1.15	0.0106843226579577	0.89	0.222038712392691	0.0660719652743163	0.221146125014922	0.0098	0.0235	0.0144	0.0052	0.1596	0.0045	0.0047	0.0638	0.0011	0.0915	0.1405	0.0197	0.0037	0.1463	0.0209	0.006	0.0062	0.0017	0.0023	0.027	0.0262	0.027	0.066	0.0144	0.1072	0.0024
12	rs2051827	47956031	1.15	0.0106843226579577	0.89	0.222038712392691	0.0637103589430507	0.222877072589511	0.0098	0.0235	0.0144	0.0052	0.1596	0.0045	0.0047	0.0638	0.0011	0.0915	0.1405	0.0197	0.0037	0.1463	0.0209	0.006	0.0062	0.0017	0.0023	0.027	0.0262	0.027	0.066	0.0144	0.1072	0.0024
12	rs73111217	47971476	1.14	0.0132988856882812	0.89	0.222038712392691	0.0625983144201758	0.224829647859156	0.0097	0.0233	0.0149	0.0053	0.16	0.0045	0.0048	0.0639	0.0011	0.0916	0.1417	0.019	0.0037	0.1456	0.0203	0.0059	0.0062	0.0015	0.0022	0.0265	0.0265	0.0266	0.0668	0.0147	0.1068	0.0024
12	rs74085933	47973522	1.14	0.0132988856882812	0.89	0.222038712392691	0.0631143859414597	0.231378080331614	0.0096	0.0233	0.0149	0.0054	0.1601	0.0045	0.0048	0.064	0.0011	0.0916	0.1417	0.0189	0.0037	0.1456	0.0201	0.0059	0.0063	0.0015	0.0022	0.0265	0.0266	0.0265	0.0669	0.0147	0.1067	0.0024
12	rs1232985	47983096	1.14	0.0132988856882812	0.89	0.222038712392691	0.0627509334596156	0.251269512319485	0.0096	0.0233	0.0151	0.0054	0.1603	0.0045	0.0048	0.064	0.0012	0.0917	0.1418	0.0187	0.0037	0.1454	0.0199	0.0059	0.0063	0.0015	0.0022	0.0264	0.0267	0.0265	0.067	0.0147	0.1067	0.0024
12	rs1034733	47988695	1.14	0.0132988856882812	0.89	0.222038712392691	0.0667059793805628	0.258279806900882	0.0096	0.0233	0.0151	0.0054	0.1603	0.0046	0.0048	0.064	0.0012	0.0917	0.1417	0.0186	0.0037	0.1453	0.0199	0.006	0.0063	0.0014	0.0022	0.0264	0.0268	0.0264	0.0672	0.0147	0.1066	0.0024
12	rs117464840	47992943	1.14	0.0132988856882812	0.89	0.222038712392691	0.0663884764418588	0.260098735734669	0.0096	0.0233	0.0151	0.0054	0.1603	0.0046	0.0048	0.0639	0.0012	0.0917	0.1417	0.0186	0.0037	0.1453	0.0199	0.006	0.0063	0.0014	0.0022	0.0264	0.0268	0.0264	0.0672	0.0147	0.1066	0.0024
12	rs685558	48004534	1.14	0.0132988856882812	0.89	0.222038712392691	0.0689969795333684	0.270634511739007	0.0096	0.0233	0.0151	0.0054	0.1603	0.0046	0.0048	0.0639	0.0013	0.0917	0.1417	0.0186	0.0037	0.1452	0.0198	0.006	0.0063	0.0014	0.0023	0.0263	0.0269	0.0264	0.0672	0.0148	0.1066	0.0024
12	rs114769481	48029208	1.14	0.0132988856882812	0.89	0.222038712392691	0.0730546886323796	0.280483049118444	0.0096	0.0234	0.0151	0.0054	0.1604	0.0046	0.0048	0.0639	0.0013	0.0918	0.1418	0.0185	0.0037	0.1453	0.0198	0.006	0.0063	0.0014	0.0023	0.0263	0.027	0.0264	0.067	0.0148	0.1066	0.0024
12	rs111925910	48041871	1.14	0.0132988856882812	0.89	0.222038712392691	0.0759592617394603	0.276182711614721	0.0096	0.0234	0.0151	0.0054	0.1604	0.0046	0.0048	0.0639	0.0014	0.0918	0.1418	0.0184	0.0037	0.1453	0.0197	0.006	0.0063	0.0014	0.0023	0.0263	0.027	0.0264	0.0669	0.0148	0.1066	0.0024
12	rs11168187	48044011	1.14	0.0132988856882812	0.89	0.222038712392691	0.0762624279015356	0.274445166579399	0.0096	0.0234	0.0151	0.0054	0.1604	0.0046	0.0048	0.0639	0.0014	0.0918	0.1418	0.0184	0.0037	0.1453	0.0197	0.006	0.0063	0.0014	0.0023	0.0263	0.027	0.0264	0.0669	0.0148	0.1066	0.0024
12	rs73102171	48049860	1.14	0.0132988856882812	0.89	0.222038712392691	0.0716714636462762	0.283049649841416	0.0096	0.0234	0.0151	0.0054	0.1604	0.0046	0.0048	0.0638	0.0014	0.0918	0.1418	0.0184	0.0037	0.1451	0.0197	0.006	0.0063	0.0014	0.0023	0.0262	0.0271	0.0264	0.0671	0.0148	0.1066	0.0024
12	rs7959970	48053802	1.14	0.0132988856882812	0.89	0.222038712392691	0.0693633459763689	0.280832618230808	0.0096	0.0234	0.0151	0.0054	0.1604	0.0046	0.0048	0.0638	0.0014	0.0918	0.1418	0.0184	0.0037	0.1451	0.0197	0.006	0.0063	0.0014	0.0023	0.0262	0.0271	0.0264	0.0671	0.0148	0.1066	0.0024
12	rs34657803	48076697	1.14	0.0132988856882812	0.89	0.222038712392691	0.0696082936998486	0.275487288011434	0.0096	0.0239	0.0151	0.0055	0.1604	0.0047	0.0049	0.0637	0.0015	0.0916	0.1417	0.0182	0.0037	0.145	0.0198	0.006	0.0063	0.0014	0.0023	0.0261	0.0272	0.0265	0.0674	0.015	0.106	0.0024
12	rs7294629	48078599	1.14	0.0132988856882812	0.91	0.170469891558667	0.07028480509991	0.277110782499548	0.0096	0.0239	0.0151	0.0055	0.1604	0.0047	0.0049	0.0637	0.0015	0.0916	0.1417	0.0182	0.0037	0.145	0.0198	0.006	0.0063	0.0014	0.0023	0.026	0.0272	0.0265	0.0674	0.015	0.106	0.0024
12	rs12368459	48090118	1.14	0.0132988856882812	0.91	0.170469891558667	0.0692410831920209	0.272595519357223	0.0096	0.024	0.0151	0.0055	0.1605	0.0047	0.0049	0.0637	0.0015	0.0916	0.1417	0.0182	0.0037	0.145	0.0198	0.006	0.0063	0.0014	0.0023	0.026	0.0272	0.0265	0.0674	0.015	0.106	0.0024
12	rs11608863	48102509	1.14	0.0132988856882812	0.9	0.195029827813683	0.0678853587343009	0.270864990982029	0.0096	0.0242	0.0151	0.0055	0.1604	0.0047	0.0049	0.0637	0.0015	0.0915	0.1417	0.0182	0.0037	0.145	0.0198	0.006	0.0063	0.0014	0.0023	0.026	0.0272	0.0265	0.0674	0.015	0.1058	0.0024
12	rs57848393	48108517	1.14	0.0132988856882812	0.9	0.195029827813683	0.0725707067640557	0.280949170924561	0.0096	0.0245	0.0152	0.0055	0.1603	0.0047	0.0049	0.0636	0.0016	0.0914	0.1416	0.0181	0.0038	0.145	0.0197	0.0061	0.0063	0.0014	0.0023	0.0259	0.0272	0.0266	0.0675	0.0151	0.1056	0.0024
12	rs1235153	48110325	1.14	0.0132988856882812	0.9	0.195029827813683	0.0738376510674263	0.27780746404759	0.0095	0.0246	0.0152	0.0055	0.1602	0.0047	0.0049	0.0636	0.0016	0.0914	0.1415	0.0181	0.0038	0.1449	0.0197	0.0061	0.0063	0.0014	0.0023	0.0259	0.0272	0.0266	0.0675	0.0151	0.1055	0.0024
12	rs116943909	48116335	1.13	0.0164362283145484	0.9	0.195029827813683	0.0764794525925257	0.284218648692039	0.0095	0.025	0.0153	0.0056	0.1601	0.0047	0.0049	0.0637	0.0017	0.0912	0.1414	0.0181	0.0038	0.1448	0.0198	0.0061	0.0064	0.0014	0.0023	0.0258	0.0272	0.0266	0.0676	0.0151	0.1052	0.0025
12	rs2074532	48119562	1.13	0.0164362283145484	0.9	0.195029827813683	0.0772421753011689	0.285272005136179	0.0095	0.025	0.0153	0.0056	0.1601	0.0047	0.0049	0.0637	0.0017	0.0912	0.1414	0.0181	0.0038	0.1448	0.0198	0.0061	0.0064	0.0014	0.0023	0.0258	0.0272	0.0266	0.0676	0.0151	0.1052	0.0025
12	rs35784744	48123429	1.13	0.0164362283145484	0.9	0.195029827813683	0.0792481385604263	0.272018297766819	0.0095	0.0252	0.0154	0.0056	0.16	0.0048	0.0049	0.0636	0.0018	0.0912	0.1413	0.0181	0.0039	0.1446	0.0197	0.0062	0.0062	0.0014	0.0024	0.0258	0.0272	0.0267	0.0677	0.0151	0.1052	0.0025
12	rs61917615	48124485	1.13	0.0164362283145484	0.9	0.195029827813683	0.0792703661145363	0.271326131684675	0.0095	0.0252	0.0154	0.0056	0.16	0.0048	0.0049	0.0636	0.0018	0.0912	0.1413	0.0181	0.0039	0.1446	0.0197	0.0062	0.0061	0.0014	0.0024	0.0258	0.0272	0.0267	0.0677	0.0151	0.1052	0.0025
12	rs2074533	48134695	1.13	0.0164362283145484	0.9	0.195029827813683	0.087889778428759	0.253411363149183	0.0095	0.0254	0.0155	0.0056	0.16	0.0048	0.0049	0.0635	0.0019	0.0912	0.1411	0.0181	0.004	0.1444	0.0198	0.0062	0.006	0.0015	0.0025	0.0258	0.0272	0.0267	0.0677	0.0151	0.105	0.0025
12	rs12422983	48142636	1.13	0.0164362283145484	0.91	0.170469891558667	0.0604873035143107	0.229954083976979	0.0096	0.0263	0.0156	0.0056	0.1606	0.0048	0.0049	0.0639	0.002	0.0914	0.1406	0.0183	0.004	0.1439	0.0196	0.0062	0.005	0.0019	0.0025	0.025	0.0273	0.0266	0.0684	0.0152	0.1039	0.0026
12	rs116982199	48143684	1.13	0.0164362283145484	0.91	0.170469891558667	0.0671840954755219	0.227550742548961	0.0097	0.0265	0.0157	0.0056	0.1606	0.0048	0.0049	0.064	0.002	0.0915	0.1405	0.0183	0.0041	0.144	0.0196	0.0062	0.0048	0.0019	0.0025	0.025	0.0273	0.0265	0.0685	0.0152	0.1037	0.0026
12	rs10875689	48146041	1.13	0.0164362283145484	0.91	0.170469891558667	0.0798273574542592	0.227332663539369	0.0097	0.0267	0.0157	0.0056	0.1606	0.0048	0.0049	0.0641	0.002	0.0915	0.1404	0.0184	0.0041	0.144	0.0196	0.0062	0.0045	0.0019	0.0025	0.025	0.0273	0.0265	0.0686	0.0152	0.1034	0.0026
12	rs74088046	48146725	1.13	0.0164362283145484	0.9	0.195029827813683	0.0751403088420752	0.226461027254061	0.0097	0.0267	0.0157	0.0056	0.1606	0.0048	0.0049	0.0641	0.002	0.0915	0.1403	0.0184	0.0041	0.144	0.0195	0.0062	0.0045	0.0019	0.0025	0.025	0.0273	0.0265	0.0686	0.0151	0.1034	0.0026
12	rs61917620	48151005	1.13	0.0164362283145484	0.9	0.195029827813683	0.0763058010022267	0.244208959014143	0.0098	0.0271	0.0158	0.0057	0.1604	0.0048	0.005	0.064	0.002	0.0916	0.1402	0.0184	0.0043	0.1439	0.0195	0.0062	0.0045	0.0019	0.0025	0.025	0.0273	0.0264	0.0687	0.0151	0.103	0.0026
12	rs12426178	48156626	1.12	0.0201729039058691	0.91	0.170469891558667	0.0951473764638155	0.298241482058562	0.0101	0.028	0.016	0.0057	0.16	0.0048	0.005	0.064	0.0021	0.0918	0.1398	0.0185	0.0047	0.1433	0.0195	0.0062	0.0046	0.002	0.0025	0.025	0.0274	0.0263	0.0687	0.0149	0.102	0.0027
12	rs3759408	48173221	1.12	0.0201729039058691	0.91	0.170469891558667	0.10522562097957	0.385243930028369	0.0106	0.0286	0.016	0.0058	0.1592	0.0049	0.005	0.064	0.0022	0.0919	0.1386	0.0186	0.0054	0.1426	0.0195	0.0063	0.0047	0.0019	0.0024	0.0251	0.0276	0.0259	0.0698	0.0145	0.1014	0.0028
12	Affx-8090169	48177906	1.12	0.0201729039058691	0.9	0.195029827813683	0.106774776601504	0.412996903317771	0.0107	0.0288	0.0159	0.0058	0.1591	0.0049	0.0051	0.0639	0.0023	0.092	0.1384	0.0186	0.0056	0.1425	0.0195	0.0063	0.0047	0.002	0.0023	0.0251	0.0276	0.0259	0.0699	0.0144	0.1013	0.0029
12	rs3815133	48179044	1.12	0.0201729039058691	0.9	0.195029827813683	0.113641352356624	0.425820415342232	0.0107	0.0288	0.0159	0.0059	0.1591	0.0049	0.0051	0.0639	0.0023	0.092	0.1384	0.0186	0.0057	0.1424	0.0195	0.0063	0.0047	0.002	0.0023	0.0251	0.0276	0.0258	0.07	0.0144	0.1012	0.0029
12	rs3815131	48179402	1.12	0.0201729039058691	0.9	0.195029827813683	0.101336188013685	0.415083266309195	0.0107	0.0289	0.0159	0.0058	0.1591	0.0049	0.0051	0.0639	0.0023	0.0919	0.1385	0.0185	0.0057	0.1424	0.0195	0.0063	0.0047	0.002	0.0023	0.0251	0.0276	0.0258	0.07	0.0144	0.1012	0.0029
12	rs116973148	48181293	1.11	0.0245911388883176	0.9	0.195029827813683	0.0776802096738393	0.419395388203675	0.0107	0.0291	0.016	0.0055	0.159	0.0049	0.0051	0.0641	0.0023	0.0917	0.1384	0.0185	0.0059	0.1421	0.0196	0.0062	0.0047	0.002	0.0023	0.0251	0.0278	0.0258	0.0698	0.0144	0.1013	0.0029
12	rs7959510	48182087	1.11	0.0245911388883176	0.9	0.195029827813683	0.069485749462693	0.405198647529321	0.0108	0.0292	0.0161	0.0049	0.159	0.0049	0.005	0.0644	0.0024	0.0915	0.1385	0.0185	0.006	0.1419	0.0198	0.0062	0.0046	0.002	0.0023	0.025	0.028	0.0258	0.0698	0.0143	0.1013	0.003
12	rs2240107	48184555	1.1	0.0297783867163545	0.9	0.195029827813683	0.128351956644567	0.555920600639061	0.0108	0.0303	0.0168	0.0051	0.1564	0.0051	0.0053	0.0638	0.0025	0.0915	0.1376	0.0184	0.0075	0.1383	0.0205	0.0061	0.0049	0.0022	0.0023	0.025	0.0283	0.0261	0.0707	0.0142	0.1023	0.0032
12	rs2240105	48185356	1.09	0.0358267755764475	0.9	0.195029827813683	0.161661672249125	0.593798847147557	0.0108	0.0307	0.017	0.0052	0.1555	0.0052	0.0054	0.0633	0.0026	0.0915	0.1373	0.0185	0.008	0.1369	0.0208	0.006	0.0051	0.0022	0.0023	0.025	0.0285	0.0264	0.071	0.0143	0.1026	0.0032
12	rs77196719	48187329	1.08	0.0428324673547855	0.9	0.195029827813683	0.208272537784572	0.692105656108522	0.0108	0.0313	0.0171	0.0053	0.1548	0.0053	0.0054	0.0628	0.0026	0.0917	0.137	0.0185	0.0088	0.1345	0.0212	0.0059	0.0053	0.0022	0.0022	0.0252	0.0287	0.0264	0.0713	0.0146	0.1032	0.0032
12	rs2544029	48194957	1.07	0.0508949488002241	0.9	0.195029827813683	0.185161276746129	0.639676185164152	0.0109	0.031	0.017	0.0053	0.1545	0.0054	0.0054	0.0626	0.0026	0.0921	0.1369	0.0185	0.0088	0.1336	0.0215	0.0059	0.0054	0.0022	0.0022	0.0254	0.0288	0.0266	0.0715	0.0148	0.1035	0.0032
12	rs2525052	48195424	1.07	0.0508949488002241	0.91	0.170469891558667	0.188761073167065	0.644482541392374	0.0109	0.031	0.017	0.0053	0.1545	0.0054	0.0054	0.0626	0.0026	0.0921	0.1369	0.0185	0.0088	0.1334	0.0215	0.0059	0.0054	0.0022	0.0022	0.0254	0.0288	0.0266	0.0716	0.0148	0.1036	0.0032
12	rs2544030	48195451	1.07	0.0508949488002241	0.92	0.14824156235026	0.188271271954255	0.642879494648982	0.0108	0.031	0.017	0.0053	0.1545	0.0054	0.0054	0.0626	0.0026	0.0922	0.1369	0.0185	0.0088	0.1334	0.0215	0.0059	0.0054	0.0022	0.0022	0.0254	0.0288	0.0266	0.0716	0.0148	0.1035	0.0032
12	rs34149349	48200006	1.07	0.0508949488002241	0.91	0.170469891558667	0.174889101414444	0.633135586185222	0.0109	0.0311	0.017	0.0053	0.1543	0.0054	0.0054	0.0626	0.0026	0.0922	0.1368	0.0185	0.0087	0.1333	0.0216	0.0059	0.0053	0.0022	0.0022	0.0254	0.0288	0.0265	0.0717	0.0148	0.1036	0.0032
12	rs74888637	48200516	1.07	0.0508949488002241	0.91	0.170469891558667	0.177534590790224	0.634442451645257	0.0109	0.0311	0.017	0.0053	0.1543	0.0054	0.0054	0.0626	0.0026	0.0922	0.1368	0.0185	0.0088	0.1333	0.0216	0.0059	0.0053	0.0022	0.0022	0.0254	0.0288	0.0265	0.0717	0.0148	0.1036	0.0032
12	rs7316233	48204804	1.07	0.0508949488002241	0.91	0.170469891558667	0.188083081111802	0.651634595764713	0.0109	0.0312	0.017	0.0053	0.154	0.0054	0.0054	0.0625	0.0026	0.0924	0.1367	0.0186	0.0087	0.1328	0.0216	0.0059	0.0054	0.0022	0.0022	0.0254	0.0288	0.0267	0.0718	0.0148	0.1038	0.0032
12	rs75543887	48205524	1.07	0.0508949488002241	0.91	0.170469891558667	0.184081662246558	0.644482541392374	0.0109	0.0312	0.0171	0.0053	0.154	0.0055	0.0054	0.0625	0.0026	0.0924	0.1367	0.0185	0.0087	0.1328	0.0216	0.0059	0.0054	0.0022	0.0022	0.0254	0.0288	0.0267	0.0718	0.0148	0.1038	0.0032
12	rs9645810	48207989	1.07	0.0508949488002241	0.91	0.170469891558667	0.181564389235479	0.63836681340565	0.0109	0.0312	0.0171	0.0054	0.1538	0.0055	0.0053	0.0625	0.0026	0.0925	0.1366	0.0186	0.0088	0.1326	0.0216	0.0059	0.0054	0.0022	0.0022	0.0254	0.0288	0.0267	0.0718	0.0148	0.1038	0.0032
12	rs11168250	48209165	1.07	0.0508949488002241	0.91	0.170469891558667	0.185422417263496	0.626176298704695	0.011	0.0313	0.0171	0.0054	0.1536	0.0055	0.0053	0.0624	0.0026	0.0928	0.1364	0.0187	0.0088	0.1323	0.0216	0.0058	0.0054	0.0022	0.0022	0.0255	0.0288	0.0267	0.0719	0.0148	0.1038	0.0032
12	rs12814512	48211506	1.06	0.0601162778244188	0.91	0.170469891558667	0.188836491945702	0.640549446196139	0.0113	0.0314	0.0173	0.0055	0.1533	0.0056	0.0052	0.0623	0.0025	0.0933	0.1362	0.0189	0.0088	0.1313	0.0217	0.0058	0.0055	0.0021	0.0022	0.0256	0.0289	0.0265	0.0723	0.0148	0.1039	0.0033
12	rs1859281	48215749	1.04	0.0824519171540817	0.91	0.170469891558667	0.227112130695896	0.673199052256492	0.0121	0.0315	0.0168	0.0057	0.1529	0.0058	0.0047	0.0624	0.0023	0.0941	0.1359	0.0193	0.0088	0.1293	0.0218	0.0059	0.0056	0.0018	0.0021	0.0259	0.0291	0.0265	0.0729	0.0149	0.1041	0.0033
12	rs2544039	48215757	1.04	0.0824519171540817	0.91	0.170469891558667	0.227070275042592	0.674671839768706	0.0121	0.0315	0.0168	0.0057	0.1529	0.0058	0.0047	0.0624	0.0023	0.0941	0.1359	0.0193	0.0088	0.1293	0.0218	0.0059	0.0056	0.0018	0.0021	0.0259	0.0291	0.0265	0.0729	0.0149	0.1041	0.0033
12	rs11168257	48217900	1.04	0.0824519171540817	0.91	0.170469891558667	0.224774827799958	0.66702137917035	0.0122	0.0315	0.0167	0.0057	0.1528	0.0058	0.0046	0.0623	0.0022	0.0941	0.1359	0.0193	0.0088	0.1291	0.0218	0.0059	0.0056	0.0018	0.0021	0.0259	0.0291	0.0265	0.073	0.0149	0.1043	0.0032
12	rs73109829	48227421	1.02	0.110678017971113	0.91	0.170469891558667	0.268853920695648	0.667756133670933	0.0125	0.0315	0.0172	0.0058	0.1531	0.0063	0.0045	0.063	0.0021	0.095	0.1332	0.0193	0.0088	0.1275	0.0224	0.006	0.0059	0.0016	0.002	0.0257	0.0294	0.0268	0.0735	0.0151	0.1041	0.0031
12	rs17721101	48228821	1.02	0.110678017971113	0.91	0.170469891558667	0.289563745163312	0.664818227207274	0.0125	0.0315	0.0173	0.0058	0.1532	0.0063	0.0045	0.0633	0.002	0.0952	0.1324	0.0193	0.0089	0.1271	0.0224	0.0061	0.0059	0.0015	0.002	0.0257	0.0295	0.0268	0.0736	0.0152	0.1041	0.0031
12	rs6580639	48232172	1.01	0.127260826833158	0.91	0.170469891558667	0.325769638044345	0.707553700549246	0.0129	0.0316	0.0175	0.0058	0.1529	0.0066	0.0046	0.0635	0.0019	0.0956	0.1315	0.0192	0.0089	0.126	0.0225	0.0062	0.0061	0.0014	0.002	0.0256	0.0295	0.0266	0.0739	0.0156	0.1041	0.003
12	rs11574129	48237303	1	0.145626599290586	0.91	0.170469891558667	0.337680261666136	0.712471391142564	0.013	0.0316	0.0175	0.0058	0.1528	0.0067	0.0046	0.0635	0.0019	0.0958	0.1313	0.0192	0.009	0.1256	0.0225	0.0062	0.0062	0.0014	0.002	0.0256	0.0295	0.0266	0.0741	0.0157	0.1041	0.003
12	rs731236	48238757	1	0.145626599290586	0.91	0.170469891558667	0.38177214825231	0.724424414079593	0.0131	0.0316	0.0176	0.0058	0.1528	0.0068	0.0046	0.0636	0.0019	0.0958	0.1311	0.0192	0.009	0.1255	0.0225	0.0062	0.0062	0.0014	0.002	0.0256	0.0296	0.0266	0.0741	0.0157	0.1041	0.003
12	rs1544410	48239835	1	0.145626599290586	0.91	0.170469891558667	0.462347594837665	0.76553989812178	0.0131	0.0316	0.0176	0.0058	0.1527	0.0068	0.0046	0.0636	0.0025	0.0958	0.1311	0.0192	0.009	0.125	0.0225	0.0062	0.0062	0.0014	0.002	0.0256	0.0296	0.0266	0.0741	0.0157	0.1041	0.003
12	rs77290820	48241345	1	0.145626599290586	0.91	0.170469891558667	0.464535709828256	0.773730756444771	0.0131	0.0317	0.0176	0.0058	0.1527	0.0068	0.0046	0.0636	0.0025	0.0958	0.1312	0.0192	0.009	0.1251	0.0225	0.0062	0.0062	0.0014	0.002	0.0256	0.0296	0.0266	0.0741	0.0157	0.1041	0.003
12	rs7963776	48243377	1	0.145626599290586	0.91	0.170469891558667	0.467033868930077	0.762511038738171	0.0131	0.0317	0.0176	0.0058	0.1527	0.0068	0.0047	0.0635	0.0025	0.0958	0.1312	0.0192	0.009	0.1251	0.0225	0.0062	0.0062	0.0014	0.002	0.0256	0.0296	0.0266	0.0741	0.0157	0.1041	0.003
12	rs2239185	48244559	1	0.145626599290586	0.91	0.170469891558667	0.467277941520798	0.770694911219158	0.0131	0.0317	0.0176	0.0058	0.1527	0.0068	0.0047	0.0635	0.0025	0.0958	0.1311	0.0192	0.009	0.1251	0.0225	0.0062	0.0063	0.0014	0.002	0.0256	0.0296	0.0266	0.0741	0.0157	0.1041	0.003
12	rs7975128	48245828	1	0.145626599290586	0.91	0.170469891558667	0.467094881251031	0.767510049386105	0.0131	0.0316	0.0176	0.0059	0.1527	0.0068	0.0047	0.0635	0.0025	0.0958	0.1311	0.0192	0.009	0.1251	0.0224	0.0062	0.0063	0.0014	0.002	0.0255	0.0296	0.0266	0.074	0.0157	0.1041	0.003
12	rs11574099	48248299	1	0.145626599290586	0.91	0.170469891558667	0.504271760538556	0.806526329965262	0.0131	0.0316	0.0176	0.0058	0.1526	0.0068	0.0047	0.0634	0.0027	0.0958	0.1313	0.0192	0.009	0.125	0.0224	0.0062	0.0063	0.0014	0.002	0.0255	0.0296	0.0265	0.0739	0.0157	0.104	0.003
12	rs11574077	48252927	1	0.145626599290586	0.91	0.170469891558667	0.761613630466662	0.873895777161352	0.0131	0.0316	0.0176	0.0058	0.1526	0.0069	0.0048	0.0631	0.0032	0.0959	0.132	0.019	0.009	0.1246	0.0223	0.0063	0.0063	0.0014	0.002	0.0255	0.0297	0.0265	0.0736	0.0156	0.1041	0.0031
12	rs2239182	48255411	1	0.145626599290586	0.92	0.14824156235026	3.07908907333744	1.0691965438164	0.0133	0.0314	0.0174	0.0058	0.1523	0.0071	0.005	0.0625	0.0046	0.0957	0.1338	0.0186	0.0091	0.1236	0.022	0.0064	0.0063	0.0015	0.002	0.0255	0.0299	0.0265	0.0725	0.0153	0.1043	0.0032
12	rs2107301	48255570	1	0.145626599290586	0.92	0.14824156235026	3.31089498076456	1.10610270367853	0.0133	0.0315	0.0174	0.0058	0.1523	0.0071	0.005	0.0624	0.0046	0.0956	0.1335	0.0186	0.0091	0.1235	0.022	0.0064	0.0062	0.0015	0.002	0.0255	0.0299	0.0264	0.0728	0.0151	0.1045	0.0032
12	rs2283342	48255859	1	0.145626599290586	0.92	0.14824156235026	3.40005170296951	1.10349381387606	0.0133	0.0316	0.0174	0.0058	0.1524	0.0071	0.005	0.0622	0.0047	0.0956	0.1332	0.0186	0.0091	0.1235	0.022	0.0065	0.0062	0.0015	0.0021	0.0255	0.0299	0.0264	0.0729	0.0151	0.1046	0.0032
12	rs2239179	48257766	1	0.145626599290586	0.91	0.170469891558667	3.6650049181253	1.1338915967078	0.0133	0.0316	0.0174	0.0058	0.1523	0.0072	0.0051	0.0619	0.0048	0.0955	0.133	0.0186	0.0091	0.1234	0.0219	0.0065	0.0062	0.0016	0.0021	0.0254	0.0299	0.0267	0.073	0.0151	0.1051	0.0032
12	rs116886958	48260206	1	0.145626599290586	0.91	0.170469891558667	3.61548548041199	1.12848743502862	0.0135	0.0316	0.0174	0.0057	0.153	0.0072	0.0051	0.0617	0.0048	0.0957	0.1336	0.0187	0.0092	0.1233	0.0219	0.0063	0.0061	0.0017	0.0021	0.0253	0.0298	0.0267	0.0732	0.0151	0.1036	0.0031
12	rs886441	48262964	1	0.145626599290586	0.91	0.170469891558667	3.67074071908202	1.09062913838801	0.0136	0.0316	0.0174	0.0057	0.1538	0.0072	0.0052	0.0615	0.0049	0.0959	0.1344	0.019	0.0092	0.1231	0.0219	0.0061	0.006	0.0018	0.0021	0.0253	0.0298	0.0268	0.0735	0.0152	0.1018	0.0031
12	rs2189480	48263828	1	0.145626599290586	0.91	0.170469891558667	3.97186934506321	1.09127984279226	0.0137	0.0316	0.0174	0.0057	0.154	0.0072	0.0052	0.0614	0.0049	0.096	0.1347	0.019	0.0092	0.123	0.022	0.0061	0.006	0.0018	0.0021	0.0253	0.0297	0.0267	0.0735	0.0152	0.1012	0.003
12	rs3819545	48265006	1	0.145626599290586	0.91	0.170469891558667	3.97677539642783	1.07698104055475	0.0137	0.0316	0.0174	0.0056	0.154	0.0072	0.0052	0.0613	0.005	0.096	0.1348	0.019	0.0091	0.123	0.0222	0.0061	0.006	0.0018	0.0021	0.025	0.0298	0.0268	0.0735	0.0152	0.1013	0.003
12	rs12721371	48265970	1	0.145626599290586	0.91	0.170469891558667	3.97323197738707	1.07276312884445	0.0138	0.0316	0.0174	0.0056	0.1539	0.0072	0.0052	0.0613	0.005	0.0961	0.1348	0.019	0.0091	0.123	0.0222	0.0061	0.006	0.0018	0.002	0.025	0.0298	0.0268	0.0735	0.0152	0.1011	0.003
12	rs3782905	48266167	1	0.145626599290586	0.91	0.170469891558667	4.00419671551593	1.07211449376012	0.0138	0.0316	0.0174	0.0056	0.1539	0.0072	0.0052	0.0613	0.005	0.0961	0.1348	0.019	0.0091	0.123	0.0223	0.0061	0.006	0.0018	0.002	0.025	0.0298	0.0269	0.0735	0.0152	0.101	0.003
12	rs61919100	48266544	1	0.145626599290586	0.91	0.170469891558667	3.57899664853562	0.499392762355661	0.0137	0.0313	0.022	0.0056	0.154	0.0072	0.0053	0.0612	0.005	0.0963	0.1349	0.0191	0.0043	0.1229	0.0223	0.0061	0.006	0.0017	0.002	0.025	0.0298	0.0268	0.0736	0.0152	0.1011	0.003
12	rs7974708	48270165	1	0.145626599290586	0.91	0.170469891558667	3.29884190743134	0.330672900779806	0.0125	0.0312	0.0243	0.0055	0.1519	0.0073	0.0056	0.0603	0.0048	0.0985	0.1355	0.0193	0.004	0.1221	0.0228	0.0061	0.0059	0.0018	0.0019	0.0247	0.0294	0.0272	0.0738	0.0157	0.1005	0.0029
12	rs11574050	48272461	0.98	0.188103243221556	0.91	0.170469891558667	3.0713441939962	0.248347895469178	0.0126	0.03	0.0285	0.006	0.1472	0.0082	0.0072	0.0578	0.0046	0.1025	0.1362	0.0201	0.0034	0.1174	0.0259	0.0066	0.0061	0.0022	0.0016	0.0252	0.0284	0.0285	0.0717	0.0168	0.0978	0.0028
12	rs11574049	48272515	0.98	0.188103243221556	0.91	0.170469891558667	3.00656169888988	0.250256959150218	0.0126	0.0301	0.0285	0.006	0.147	0.0081	0.0072	0.0577	0.0046	0.1026	0.1355	0.0202	0.0033	0.1182	0.0259	0.0066	0.0061	0.0022	0.0016	0.0251	0.0283	0.0285	0.0716	0.0168	0.0977	0.0028
12	rs2228572	48272840	0.98	0.188103243221556	0.91	0.170469891558667	2.81825667784567	0.206719395934027	0.0126	0.0302	0.0289	0.006	0.1462	0.0077	0.0071	0.0572	0.0045	0.1034	0.1355	0.0203	0.003	0.119	0.0263	0.0066	0.0063	0.0023	0.0015	0.0255	0.028	0.0284	0.0715	0.0166	0.0976	0.0027
12	Affx-8092923	48272895	0.97	0.212405230483542	0.91	0.170469891558667	3.18861734252036	0.236329154656731	0.0128	0.0302	0.029	0.006	0.1459	0.0077	0.0073	0.0572	0.0045	0.1034	0.1355	0.0204	0.003	0.1189	0.0264	0.0066	0.0063	0.0023	0.0015	0.0256	0.0279	0.0286	0.0715	0.0166	0.0975	0.0027
12	rs2408876	48273565	0.97	0.212405230483542	0.91	0.170469891558667	1.61140861067343	0.1286195965827	0.0129	0.029	0.029	0.0061	0.1458	0.0072	0.0075	0.0565	0.0038	0.1056	0.1376	0.0208	0.0025	0.1167	0.0261	0.0065	0.0062	0.0024	0.0012	0.0267	0.0276	0.0297	0.0706	0.0167	0.0981	0.0023
12	rs11574044	48275834	0.97	0.212405230483542	0.91	0.170469891558667	0.851207652904283	0.0670320793301974	0.0127	0.0282	0.0282	0.0061	0.1458	0.0064	0.0075	0.0567	0.0033	0.1072	0.1386	0.0212	0.0022	0.116	0.0262	0.0064	0.006	0.0024	0.001	0.0274	0.0275	0.0304	0.0705	0.0163	0.0988	0.002
12	Affx-8093043	48278010	0.97	0.212405230483542	0.91	0.170469891558667	0.493500573445412	0.045213328493622	0.0127	0.0274	0.0277	0.0061	0.1461	0.0063	0.0074	0.0567	0.0029	0.1082	0.1396	0.0214	0.0021	0.1151	0.0261	0.0062	0.0059	0.0024	9e-04	0.0278	0.0274	0.0308	0.0706	0.0161	0.0993	0.0018
12	rs12721401	48279633	0.98	0.188103243221556	0.91	0.170469891558667	0.323383892133169	0.0374887469099659	0.0127	0.0268	0.0273	0.0061	0.1464	0.0062	0.0073	0.0569	0.0027	0.1084	0.1405	0.0217	0.002	0.1147	0.026	0.0061	0.0058	0.0024	8e-04	0.028	0.0273	0.0309	0.0707	0.0159	0.0999	0.0017
12	rs2853561	48281257	0.98	0.188103243221556	0.91	0.170469891558667	0.20959074729056	0.0351116939589534	0.0126	0.0262	0.0269	0.006	0.1469	0.0062	0.0073	0.0569	0.0024	0.1087	0.1413	0.0219	0.0019	0.1146	0.026	0.006	0.0058	0.0024	8e-04	0.0282	0.0273	0.0311	0.0706	0.0159	0.1002	0.0016
12	rs12721376	48283693	0.98	0.188103243221556	0.91	0.170469891558667	0.0661510001407614	0.0313090895462847	0.0125	0.0247	0.0261	0.0058	0.1475	0.006	0.0071	0.057	0.0019	0.1098	0.1437	0.0223	0.0016	0.1144	0.0257	0.0057	0.0055	0.0025	6e-04	0.0284	0.0273	0.031	0.0704	0.0158	0.101	0.0013
12	rs59128934	48284808	0.98	0.188103243221556	0.91	0.170469891558667	0.0288763889163534	0.0235771033924906	0.0124	0.0236	0.0254	0.0056	0.1478	0.0059	0.007	0.0571	0.0015	0.1109	0.1455	0.0226	0.0015	0.1144	0.0255	0.0054	0.0053	0.0025	5e-04	0.0285	0.0272	0.031	0.0701	0.0156	0.1016	0.0011
12	rs11168287	48285414	0.98	0.188103243221556	0.91	0.170469891558667	0.0267658887985949	0.039221999549062	0.0123	0.023	0.025	0.0055	0.1481	0.0058	0.007	0.0571	0.0013	0.1114	0.1466	0.0227	0.0014	0.1143	0.0254	0.0053	0.0052	0.0025	5e-04	0.0285	0.0272	0.0309	0.07	0.0156	0.1018	0.001
12	rs12427078	48292391	0.98	0.188103243221556	0.91	0.170469891558667	0.0308893566084571	0.0578509020105785	0.0123	0.0231	0.0245	0.0054	0.1478	0.0057	0.0069	0.0576	8e-04	0.1121	0.1475	0.0228	0.0012	0.1144	0.0261	0.005	0.0051	0.0024	4e-04	0.0284	0.0272	0.031	0.0697	0.0154	0.1021	9e-04
12	rs7302235	48292838	0.98	0.188103243221556	0.91	0.170469891558667	0.0334202352454941	0.0764802456905709	0.0123	0.0231	0.0245	0.0054	0.1478	0.0057	0.0069	0.0576	8e-04	0.1121	0.1475	0.0228	0.0012	0.1144	0.0261	0.005	0.0051	0.0024	4e-04	0.0284	0.0272	0.031	0.0696	0.0154	0.1021	9e-04
12	rs58379944	48292876	0.98	0.188103243221556	0.91	0.170469891558667	0.0331719834936335	0.0743042512102028	0.0123	0.0231	0.0245	0.0054	0.1478	0.0057	0.0069	0.0577	8e-04	0.1121	0.1475	0.0228	0.0012	0.1145	0.0261	0.005	0.0051	0.0024	4e-04	0.0284	0.0272	0.031	0.0696	0.0154	0.1021	9e-04
12	rs112884497	48293298	0.98	0.188103243221556	0.91	0.170469891558667	0.0327529183380116	0.0711597208539479	0.0123	0.0231	0.0245	0.0054	0.1478	0.0057	0.0069	0.0577	8e-04	0.1121	0.1475	0.0228	0.0012	0.1145	0.0261	0.005	0.0051	0.0024	4e-04	0.0284	0.0272	0.031	0.0696	0.0154	0.1021	9e-04
12	rs4760658	48296486	0.98	0.188103243221556	0.91	0.170469891558667	0.0357392003809927	0.0696788039230055	0.0123	0.0231	0.0245	0.0053	0.1478	0.0056	0.0068	0.0577	8e-04	0.1123	0.1476	0.0228	0.0011	0.1144	0.0262	0.0049	0.005	0.0024	4e-04	0.0284	0.0273	0.0311	0.0696	0.0154	0.1021	9e-04
12	rs4516035	48299826	0.98	0.188103243221556	0.91	0.170469891558667	0.0472276889657237	0.0720117473988008	0.0122	0.023	0.0242	0.0053	0.1476	0.0056	0.0068	0.0577	7e-04	0.1125	0.1477	0.0228	0.001	0.1142	0.0266	0.005	0.0049	0.0023	4e-04	0.0284	0.0273	0.0313	0.0696	0.0154	0.1023	9e-04
12	rs11568820	48302545	0.98	0.188103243221556	0.91	0.170469891558667	0.0455432552654452	0.0619350029534226	0.0122	0.023	0.0242	0.0053	0.1476	0.0056	0.0068	0.0577	7e-04	0.1125	0.1477	0.0229	0.001	0.1141	0.0266	0.005	0.0049	0.0023	4e-04	0.0284	0.0273	0.0313	0.0696	0.0154	0.1023	9e-04
12	rs117592950	48308956	0.98	0.188103243221556	0.91	0.170469891558667	0.0418891967431829	0.0535093889511163	0.0122	0.0231	0.0241	0.0053	0.1476	0.0056	0.0068	0.0576	7e-04	0.1124	0.1475	0.023	0.001	0.1142	0.0267	0.005	0.005	0.0024	4e-04	0.0283	0.0273	0.0314	0.0694	0.0155	0.1024	9e-04
12	rs10875700	48310931	0.98	0.188103243221556	0.91	0.170469891558667	0.0424592796987117	0.0671703131928342	0.0122	0.0231	0.0241	0.0053	0.1476	0.0056	0.0068	0.0576	7e-04	0.1123	0.1474	0.0231	0.001	0.1142	0.0268	0.005	0.005	0.0024	4e-04	0.0283	0.0273	0.0314	0.0693	0.0156	0.1024	9e-04
12	rs73114006	48320932	0.98	0.188103243221556	0.91	0.170469891558667	0.0465051668815954	0.075679389756665	0.0123	0.0232	0.0243	0.0052	0.1476	0.0056	0.0068	0.0576	7e-04	0.1124	0.1476	0.0231	0.001	0.114	0.027	0.0049	0.005	0.0024	4e-04	0.0284	0.0273	0.0313	0.0692	0.0156	0.1023	9e-04
12	rs7297624	48321703	0.98	0.188103243221556	0.91	0.170469891558667	0.0461156557721512	0.0742321627303153	0.0123	0.0232	0.0243	0.0052	0.1476	0.0056	0.0068	0.0575	7e-04	0.1124	0.1476	0.0231	0.001	0.114	0.027	0.0049	0.005	0.0024	4e-04	0.0284	0.0273	0.0313	0.0692	0.0156	0.1023	9e-04
12	rs75079085	48333325	0.98	0.188103243221556	0.91	0.170469891558667	0.053970884842495	0.077798168634899	0.0123	0.0233	0.0245	0.0051	0.1477	0.0056	0.0068	0.0577	6e-04	0.1124	0.1476	0.0231	9e-04	0.1137	0.0273	0.0049	0.005	0.0024	4e-04	0.0284	0.0273	0.0312	0.0691	0.0156	0.1021	8e-04
12	rs76954143	48335825	0.98	0.188103243221556	0.91	0.170469891558667	0.0591003358325687	0.0890549898636873	0.0124	0.0234	0.0246	0.0051	0.148	0.0056	0.0068	0.0579	6e-04	0.1125	0.1474	0.023	9e-04	0.1136	0.0275	0.0048	0.005	0.0024	4e-04	0.0284	0.0273	0.0311	0.069	0.0156	0.102	8e-04
12	rs4073729	48337069	0.98	0.188103243221556	0.91	0.170469891558667	0.0619334839113764	0.0743763684707325	0.0124	0.0235	0.0247	0.0051	0.1481	0.0055	0.0067	0.058	5e-04	0.1126	0.147	0.023	9e-04	0.1136	0.0277	0.0048	0.0049	0.0025	4e-04	0.0283	0.0272	0.0311	0.069	0.0157	0.102	8e-04
12	rs4237856	48338050	0.98	0.188103243221556	0.91	0.170469891558667	0.0724028542647206	0.0768454116707442	0.0124	0.0235	0.0246	0.0051	0.1483	0.0054	0.0067	0.0581	5e-04	0.1126	0.1468	0.023	9e-04	0.1135	0.0278	0.0047	0.0049	0.0025	4e-04	0.0282	0.0272	0.0312	0.0689	0.0158	0.102	8e-04
12	rs4760674	48357014	0.98	0.188103243221556	0.91	0.170469891558667	0.0863784417293527	0.0766262266642241	0.0126	0.0236	0.0249	0.0052	0.1485	0.005	0.0062	0.0588	5e-04	0.1131	0.1482	0.0233	8e-04	0.1125	0.0278	0.0043	0.0048	0.0026	3e-04	0.0283	0.0277	0.03	0.0687	0.0154	0.102	8e-04
12	Affx-8095644	48358203	0.98	0.188103243221556	0.91	0.170469891558667	0.0857925985802944	0.0735846631205434	0.0126	0.0236	0.0249	0.0052	0.1483	0.0049	0.0062	0.0589	5e-04	0.1132	0.1482	0.0233	8e-04	0.1125	0.0278	0.0043	0.0048	0.0026	3e-04	0.0283	0.0277	0.03	0.0687	0.0154	0.1021	8e-04
12	rs2286025	48359984	0.98	0.188103243221556	0.91	0.170469891558667	0.0934098333480829	0.0873545293519021	0.0126	0.0236	0.0249	0.0052	0.1481	0.0049	0.0061	0.059	4e-04	0.1132	0.1483	0.0234	8e-04	0.1126	0.0278	0.0043	0.0048	0.0026	3e-04	0.0282	0.0278	0.0299	0.0687	0.0154	0.1023	8e-04
12	rs2286024	48360620	0.98	0.188103243221556	0.91	0.170469891558667	0.0980203377848887	0.075679389756665	0.0126	0.0236	0.0249	0.0053	0.148	0.0049	0.0061	0.059	4e-04	0.1132	0.1484	0.0234	8e-04	0.1126	0.0278	0.0043	0.0048	0.0026	3e-04	0.0282	0.0278	0.0299	0.0688	0.0153	0.1023	8e-04
12	rs2286023	48361282	0.98	0.188103243221556	0.91	0.170469891558667	0.0925731550494767	0.0689082558075355	0.0126	0.0236	0.025	0.0053	0.148	0.0049	0.0061	0.059	4e-04	0.1132	0.1484	0.0234	8e-04	0.1125	0.0278	0.0042	0.0048	0.0026	3e-04	0.0282	0.0279	0.0299	0.0688	0.0153	0.1023	8e-04
12	rs11613095	48361486	0.98	0.188103243221556	0.91	0.170469891558667	0.0927450241675538	0.0763343786965681	0.0126	0.0236	0.025	0.0053	0.148	0.0049	0.0061	0.059	4e-04	0.1132	0.1484	0.0234	8e-04	0.1125	0.0278	0.0042	0.0048	0.0026	3e-04	0.0282	0.0279	0.0299	0.0688	0.0153	0.1022	8e-04
12	rs2070739	48367976	0.98	0.188103243221556	0.91	0.170469891558667	0.0963253413011644	0.055279413573728	0.0127	0.0236	0.025	0.0052	0.1479	0.0048	0.006	0.0591	4e-04	0.1132	0.1485	0.0234	7e-04	0.1124	0.0278	0.0041	0.0047	0.0027	3e-04	0.0283	0.0279	0.0299	0.069	0.0153	0.1024	7e-04
12	rs12721427	48368541	0.98	0.188103243221556	0.91	0.170469891558667	0.0943257360004696	0.0500445081939425	0.0127	0.0236	0.025	0.0052	0.1479	0.0048	0.006	0.0591	4e-04	0.1132	0.1485	0.0234	7e-04	0.1124	0.0278	0.0041	0.0047	0.0027	3e-04	0.0283	0.0279	0.0299	0.0691	0.0152	0.1024	7e-04
12	rs75447849	48372810	0.98	0.188103243221556	0.91	0.170469891558667	0.0986064829618845	0.0523225133194896	0.0127	0.0236	0.025	0.0052	0.1478	0.0047	0.0059	0.0592	4e-04	0.1133	0.1486	0.0234	7e-04	0.1123	0.0279	0.0041	0.0047	0.0027	3e-04	0.0282	0.0278	0.0299	0.0692	0.0152	0.1024	7e-04
12	rs1635553	48375568	0.98	0.188103243221556	0.91	0.170469891558667	0.113808733057189	0.05102417148622	0.0128	0.0236	0.025	0.0052	0.1476	0.0047	0.0057	0.0592	4e-04	0.1132	0.1486	0.0234	7e-04	0.1122	0.0282	0.004	0.0047	0.0027	3e-04	0.0281	0.0277	0.0301	0.0693	0.0151	0.1026	7e-04
12	rs41317933	48378900	0.98	0.188103243221556	0.91	0.170469891558667	0.12904390032017	0.04183154410652	0.0127	0.0236	0.0252	0.005	0.1472	0.0046	0.0055	0.0591	3e-04	0.114	0.1484	0.0235	7e-04	0.1122	0.0286	0.0039	0.0046	0.0028	3e-04	0.0281	0.0276	0.0302	0.0695	0.0149	0.1029	7e-04
12	rs1793923	48384122	0.98	0.188103243221556	0.91	0.170469891558667	0.130889968744511	0.036264948426198	0.0127	0.0236	0.0253	0.0049	0.147	0.0045	0.0053	0.059	3e-04	0.1145	0.1483	0.0236	8e-04	0.1121	0.0288	0.0038	0.0045	0.0028	4e-04	0.0281	0.0276	0.0302	0.0696	0.0148	0.1031	7e-04
12	rs55921916	48388102	0.98	0.188103243221556	0.91	0.170469891558667	0.139535908321813	0.051085675261764	0.0127	0.0235	0.0254	0.0048	0.1468	0.0045	0.0052	0.059	3e-04	0.1148	0.1484	0.0236	9e-04	0.1123	0.0289	0.0037	0.0044	0.0028	4e-04	0.0281	0.0275	0.0302	0.0697	0.0147	0.1029	7e-04
12	rs41317897	48388482	0.98	0.188103243221556	0.91	0.170469891558667	0.142747892049172	0.0502886469647399	0.0127	0.0235	0.0255	0.0048	0.1467	0.0045	0.0052	0.059	3e-04	0.1148	0.1484	0.0236	9e-04	0.1123	0.0289	0.0037	0.0044	0.0028	4e-04	0.0281	0.0275	0.0302	0.0697	0.0146	0.1029	7e-04
12	rs10875716	48389023	0.98	0.188103243221556	0.91	0.170469891558667	0.147598884956736	0.0628735477065409	0.0127	0.0234	0.0254	0.0048	0.1467	0.0045	0.0052	0.059	3e-04	0.1149	0.1484	0.0236	9e-04	0.1124	0.0289	0.0037	0.0044	0.0028	4e-04	0.0281	0.0275	0.0302	0.0698	0.0146	0.1029	7e-04
12	rs1793959	48390080	0.98	0.188103243221556	0.9	0.195029827813683	0.14792571831383	0.067308666105179	0.0127	0.0234	0.0254	0.0048	0.1467	0.0045	0.0052	0.059	3e-04	0.115	0.1485	0.0236	9e-04	0.1123	0.0289	0.0037	0.0044	0.0028	4e-04	0.0281	0.0275	0.0303	0.0698	0.0146	0.1029	7e-04
12	rs34392760	48391657	0.98	0.188103243221556	0.9	0.195029827813683	0.151052062412579	0.062336505297396	0.0127	0.0235	0.0254	0.0048	0.1465	0.0045	0.0052	0.0589	3e-04	0.1152	0.1486	0.0236	9e-04	0.1123	0.0288	0.0037	0.0044	0.0028	4e-04	0.0281	0.0274	0.0303	0.0698	0.0145	0.103	7e-04
12	rs12308909	48393098	0.98	0.188103243221556	0.9	0.195029827813683	0.156743428323923	0.0786818857989365	0.0127	0.0235	0.0254	0.0047	0.1464	0.0045	0.0052	0.0589	3e-04	0.1155	0.1487	0.0236	9e-04	0.1122	0.0288	0.0037	0.0044	0.0028	4e-04	0.028	0.0274	0.0303	0.0699	0.0144	0.1031	7e-04
12	rs3803183	48398080	0.98	0.188103243221556	0.9	0.195029827813683	0.166669272330753	0.0813573477662263	0.0127	0.0235	0.0254	0.0047	0.1459	0.0045	0.0052	0.0589	3e-04	0.1158	0.1488	0.0237	9e-04	0.1121	0.0287	0.0037	0.0044	0.0029	3e-04	0.028	0.0274	0.0304	0.07	0.0142	0.1033	6e-04
12	rs1859443	48399612	0.98	0.188103243221556	0.9	0.195029827813683	0.170448104159607	0.0852855725396139	0.0127	0.0235	0.0253	0.0047	0.1458	0.0045	0.0053	0.0589	3e-04	0.1157	0.1491	0.0237	9e-04	0.112	0.0286	0.0037	0.0044	0.0029	3e-04	0.028	0.0274	0.0304	0.0701	0.0142	0.1033	6e-04
12	rs68113770	48400844	0.98	0.188103243221556	0.9	0.195029827813683	0.172159329175839	0.0820318751212561	0.0126	0.0235	0.0254	0.0047	0.1457	0.0045	0.0052	0.0589	3e-04	0.1157	0.1494	0.0237	9e-04	0.112	0.0286	0.0037	0.0044	0.0029	3e-04	0.028	0.0274	0.0304	0.07	0.0141	0.1033	6e-04
12	rs11168351	48403765	0.98	0.188103243221556	0.9	0.195029827813683	0.172982814249206	0.084980754784386	0.0126	0.0235	0.0254	0.0047	0.1457	0.0045	0.0052	0.0589	3e-04	0.1157	0.1494	0.0237	9e-04	0.112	0.0286	0.0036	0.0044	0.0029	3e-04	0.028	0.0273	0.0304	0.0701	0.0142	0.1033	6e-04
12	rs56410055	48406206	0.98	0.188103243221556	0.9	0.195029827813683	0.171873434649387	0.0896765788393621	0.0126	0.0235	0.0254	0.0047	0.1457	0.0045	0.0052	0.0589	3e-04	0.1158	0.1494	0.0237	9e-04	0.1118	0.0286	0.0036	0.0044	0.0029	3e-04	0.028	0.0274	0.0304	0.07	0.0142	0.1034	6e-04
12	rs117099320	48408136	0.98	0.188103243221556	0.9	0.195029827813683	0.174708745129724	0.080312573535994	0.0126	0.0235	0.0254	0.0047	0.1457	0.0045	0.0052	0.0589	3e-04	0.1158	0.1494	0.0237	9e-04	0.1118	0.0286	0.0036	0.0044	0.0029	3e-04	0.028	0.0274	0.0304	0.07	0.0142	0.1034	6e-04
12	rs11168359	48416023	0.98	0.188103243221556	0.9	0.195029827813683	0.17269612575082	0.0830101650177702	0.0126	0.0236	0.0254	0.0046	0.1456	0.0046	0.0052	0.0589	3e-04	0.1159	0.1495	0.0238	8e-04	0.1116	0.0284	0.0035	0.0043	0.0029	3e-04	0.028	0.0274	0.0304	0.0698	0.0142	0.1038	6e-04
12	rs74868904	48420596	0.98	0.188103243221556	0.9	0.195029827813683	0.166283593495744	0.0760429869509714	0.0125	0.0236	0.0255	0.0046	0.1455	0.0046	0.0051	0.0588	3e-04	0.1161	0.1496	0.0239	8e-04	0.1116	0.0284	0.0035	0.0043	0.0029	4e-04	0.0278	0.0275	0.03	0.0697	0.0142	0.1045	6e-04
12	rs11168363	48420713	0.98	0.188103243221556	0.9	0.195029827813683	0.167547755814293	0.0773578385758807	0.0125	0.0236	0.0255	0.0046	0.1455	0.0046	0.0051	0.0588	3e-04	0.1161	0.1496	0.0239	8e-04	0.1116	0.0284	0.0035	0.0043	0.0029	4e-04	0.0278	0.0275	0.0299	0.0697	0.0142	0.1046	6e-04
12	rs10875725	48424497	0.98	0.188103243221556	0.9	0.195029827813683	0.177461805180096	0.0870467638780062	0.0125	0.0236	0.0256	0.0046	0.1452	0.0047	0.0051	0.0589	3e-04	0.116	0.1495	0.024	8e-04	0.1116	0.0283	0.0035	0.0042	0.0029	4e-04	0.0278	0.0275	0.0297	0.0697	0.0143	0.1051	6e-04
12	rs10492082	48426295	0.98	0.188103243221556	0.9	0.195029827813683	0.175937295588736	0.0947108498544757	0.0125	0.0236	0.0255	0.0045	0.1454	0.0047	0.0051	0.0589	3e-04	0.116	0.1496	0.024	8e-04	0.1114	0.0283	0.0035	0.0042	0.0029	4e-04	0.0277	0.0275	0.0296	0.0697	0.0143	0.1051	6e-04
12	rs118113807	48432554	0.98	0.188103243221556	0.9	0.195029827813683	0.169631664914486	0.0830856120545748	0.0125	0.0235	0.0253	0.0045	0.1453	0.0047	0.0051	0.0589	3e-04	0.1163	0.15	0.0242	8e-04	0.1112	0.0283	0.0035	0.0042	0.0029	4e-04	0.0276	0.0275	0.0294	0.0698	0.0142	0.1052	6e-04
12	rs77590573	48449047	0.98	0.188103243221556	0.9	0.195029827813683	0.170732617994886	0.075679389756665	0.0125	0.0235	0.0252	0.0045	0.1453	0.0047	0.0051	0.0589	3e-04	0.1164	0.1503	0.0243	8e-04	0.111	0.0283	0.0035	0.0042	0.0029	4e-04	0.0275	0.0275	0.0293	0.0698	0.0142	0.1053	6e-04
12	rs3742074	48457385	0.98	0.188103243221556	0.9	0.195029827813683	0.16691497600425	0.0710889082410334	0.0125	0.0235	0.0251	0.0045	0.1452	0.0048	0.0051	0.0589	3e-04	0.1165	0.1504	0.0243	9e-04	0.111	0.0283	0.0035	0.0042	0.0029	4e-04	0.0275	0.0276	0.0292	0.0699	0.0142	0.1053	6e-04
12	rs4258439	48468652	0.98	0.188103243221556	0.9	0.195029827813683	0.158747741851115	0.0670320793301974	0.0125	0.0235	0.0251	0.0045	0.1451	0.0047	0.0051	0.0589	3e-04	0.1164	0.1505	0.0243	9e-04	0.111	0.0282	0.0034	0.0042	0.0029	5e-04	0.0275	0.0275	0.0291	0.0699	0.0142	0.1053	6e-04
12	rs10492081	48474853	0.98	0.188103243221556	0.91	0.170469891558667	0.154485515063329	0.066618092830441	0.0125	0.0235	0.0251	0.0044	0.1451	0.0047	0.0051	0.0589	3e-04	0.1164	0.1505	0.0243	0.001	0.111	0.0283	0.0034	0.0041	0.0029	5e-04	0.0275	0.0275	0.0291	0.0699	0.0142	0.1053	6e-04
12	rs114458593	48493993	0.98	0.188103243221556	0.91	0.170469891558667	0.147664217270772	0.0602739318831524	0.0125	0.0236	0.025	0.0044	0.1451	0.0047	0.0051	0.0589	4e-04	0.1164	0.1506	0.0243	0.0011	0.1109	0.0282	0.0034	0.004	0.0029	7e-04	0.0276	0.0275	0.0292	0.0699	0.0141	0.1053	7e-04
12	rs74521172	48496489	0.98	0.188103243221556	0.91	0.170469891558667	0.147893015651619	0.0600758931358558	0.0125	0.0236	0.025	0.0044	0.1451	0.0047	0.0051	0.0589	4e-04	0.1164	0.1505	0.0243	0.0011	0.1109	0.0282	0.0034	0.004	0.0029	7e-04	0.0276	0.0275	0.0292	0.0699	0.0141	0.1053	7e-04
12	rs11609399	48501161	0.98	0.188103243221556	0.91	0.170469891558667	0.147991136523126	0.0563661621431068	0.0125	0.0236	0.025	0.0043	0.1451	0.0046	0.005	0.0589	4e-04	0.1164	0.1507	0.0242	0.0013	0.1108	0.0282	0.0034	0.0038	0.0029	9e-04	0.0276	0.0274	0.0292	0.0698	0.0141	0.1053	7e-04
12	rs4760682	48512285	0.98	0.188103243221556	0.91	0.170469891558667	0.144225267121447	0.0553430878808383	0.0124	0.0236	0.025	0.0043	0.1452	0.0045	0.005	0.0589	4e-04	0.1164	0.1508	0.0242	0.0013	0.1109	0.0282	0.0035	0.0038	0.0029	9e-04	0.0276	0.0274	0.0292	0.0698	0.0141	0.1052	7e-04
12	rs10875746	48518264	0.98	0.188103243221556	0.91	0.170469891558667	0.143324914701484	0.0504109108230299	0.0124	0.0236	0.025	0.0043	0.1451	0.0045	0.0051	0.0589	4e-04	0.1165	0.151	0.0241	0.0013	0.1109	0.0281	0.0035	0.0038	0.0029	9e-04	0.0276	0.0274	0.0292	0.0698	0.0141	0.105	8e-04
12	rs11552507	48526719	0.98	0.188103243221556	0.91	0.170469891558667	0.140739249316416	0.0467405359611238	0.0124	0.0236	0.025	0.0043	0.1451	0.0045	0.0051	0.0589	4e-04	0.1165	0.151	0.0241	0.0013	0.1109	0.0281	0.0036	0.0038	0.0029	9e-04	0.0277	0.0274	0.0292	0.0699	0.0141	0.1049	7e-04
12	rs75959434	48543237	0.98	0.188103243221556	0.91	0.170469891558667	0.140010172606676	0.0477511778391918	0.0123	0.0235	0.025	0.0043	0.1449	0.0045	0.0051	0.0588	4e-04	0.1165	0.1512	0.0241	0.0013	0.1109	0.0281	0.0036	0.0038	0.0029	9e-04	0.0277	0.0274	0.0292	0.0699	0.0141	0.1048	7e-04
12	rs28384444	48551555	0.98	0.188103243221556	0.91	0.170469891558667	0.14894163135494	0.0528208439220502	0.0123	0.0235	0.025	0.0043	0.1444	0.0045	0.0053	0.0587	4e-04	0.1165	0.1513	0.0242	0.0012	0.1111	0.0282	0.0036	0.0039	0.0029	9e-04	0.0277	0.0273	0.0292	0.0701	0.0142	0.1047	7e-04
12	rs10783231	48578325	0.98	0.188103243221556	0.91	0.170469891558667	0.153180102056519	0.0515788662658605	0.0123	0.0235	0.0251	0.0043	0.1436	0.0044	0.0052	0.0586	4e-04	0.1165	0.1516	0.0245	0.0013	0.1115	0.0282	0.0035	0.0038	0.003	9e-04	0.0278	0.0271	0.0292	0.0705	0.0141	0.1044	7e-04
12	rs74432603	48580134	0.98	0.188103243221556	0.91	0.170469891558667	0.153480770434559	0.0525091471335297	0.0123	0.0235	0.0251	0.0043	0.1436	0.0044	0.0052	0.0586	4e-04	0.1165	0.1516	0.0245	0.0013	0.1115	0.0282	0.0035	0.0038	0.003	9e-04	0.0278	0.0272	0.0292	0.0705	0.0141	0.1044	7e-04
12	rs4760622	48591960	0.98	0.188103243221556	0.91	0.170469891558667	0.156844980884074	0.0564303715929338	0.0123	0.0235	0.0251	0.0043	0.1435	0.0044	0.0052	0.0586	4e-04	0.1166	0.1517	0.0246	0.0013	0.1116	0.0282	0.0035	0.0038	0.003	9e-04	0.0278	0.0271	0.0292	0.0705	0.0141	0.1044	7e-04
12	rs11168454	48592357	0.98	0.188103243221556	0.91	0.170469891558667	0.15654043944169	0.0555343001299485	0.0123	0.0235	0.0251	0.0043	0.1435	0.0044	0.0052	0.0586	4e-04	0.1166	0.1517	0.0246	0.0013	0.1116	0.0282	0.0035	0.0038	0.003	9e-04	0.0278	0.0271	0.0292	0.0705	0.0141	0.1044	7e-04
12	rs79054759	48594882	0.98	0.188103243221556	0.91	0.170469891558667	0.158679553557586	0.0450385573984819	0.0123	0.0235	0.0251	0.0043	0.1431	0.0043	0.0052	0.0585	4e-04	0.1166	0.1519	0.0246	0.0013	0.1115	0.0283	0.0035	0.0038	0.003	9e-04	0.0279	0.0272	0.0292	0.0706	0.0141	0.1044	7e-04
12	rs17122802	48595012	0.98	0.188103243221556	0.92	0.14824156235026	0.158952410099828	0.0457980619127891	0.0123	0.0235	0.0251	0.0043	0.1431	0.0043	0.0052	0.0585	4e-04	0.1166	0.1519	0.0246	0.0013	0.1115	0.0283	0.0035	0.0038	0.003	9e-04	0.0278	0.0272	0.0292	0.0706	0.0141	0.1044	7e-04
12	rs11168459	48596241	0.98	0.188103243221556	0.92	0.14824156235026	0.164328226937805	0.0405450987432541	0.0124	0.0235	0.0251	0.0043	0.143	0.0043	0.0052	0.0585	4e-04	0.1166	0.1519	0.0246	0.0013	0.1115	0.0283	0.0035	0.0038	0.003	9e-04	0.0278	0.0272	0.0292	0.0706	0.0142	0.1044	7e-04
12	rs75413005	48596484	0.98	0.188103243221556	0.92	0.14824156235026	0.164154298143193	0.0413260075238987	0.0124	0.0235	0.0251	0.0043	0.143	0.0043	0.0052	0.0585	4e-04	0.1166	0.1519	0.0246	0.0013	0.1115	0.0283	0.0035	0.0038	0.003	9e-04	0.0278	0.0272	0.0292	0.0707	0.0142	0.1044	7e-04
12	rs75531856	48596546	0.98	0.188103243221556	0.92	0.14824156235026	0.164154298143193	0.0416627261370091	0.0124	0.0235	0.0251	0.0043	0.143	0.0043	0.0052	0.0585	4e-04	0.1166	0.1519	0.0246	0.0013	0.1115	0.0283	0.0035	0.0038	0.003	9e-04	0.0278	0.0272	0.0292	0.0707	0.0142	0.1044	7e-04
12	rs17224674	48596579	0.98	0.188103243221556	0.92	0.14824156235026	0.164328226937805	0.0416627261370091	0.0124	0.0235	0.0251	0.0043	0.143	0.0043	0.0052	0.0585	4e-04	0.1166	0.1519	0.0246	0.0013	0.1115	0.0283	0.0035	0.0038	0.003	9e-04	0.0278	0.0272	0.0292	0.0707	0.0142	0.1044	7e-04
12	rs17823193	48596890	0.98	0.188103243221556	0.92	0.14824156235026	0.164293432556684	0.0413820422838874	0.0124	0.0235	0.0251	0.0043	0.143	0.0043	0.0052	0.0585	4e-04	0.1166	0.1519	0.0246	0.0013	0.1115	0.0283	0.0035	0.0038	0.003	9e-04	0.0278	0.0272	0.0292	0.0707	0.0142	0.1044	7e-04
12	rs17122812	48597053	0.98	0.188103243221556	0.92	0.14824156235026	0.169702569035156	0.0425666138932517	0.0124	0.0235	0.0251	0.0043	0.143	0.0043	0.0052	0.0585	4e-04	0.1166	0.1519	0.0247	0.0013	0.1115	0.0283	0.0035	0.0038	0.0031	9e-04	0.0278	0.0271	0.0292	0.0707	0.0142	0.1044	7e-04
12	rs10783235	48597507	0.98	0.188103243221556	0.92	0.14824156235026	0.17248129061389	0.0438235762824547	0.0124	0.0235	0.0251	0.0043	0.143	0.0043	0.0052	0.0585	4e-04	0.1165	0.1518	0.0247	0.0013	0.1115	0.0284	0.0035	0.0039	0.0031	9e-04	0.0278	0.0272	0.0293	0.0706	0.0142	0.1044	7e-04
12	rs17225261	48607012	0.98	0.188103243221556	0.92	0.14824156235026	0.172266610819981	0.04183154410652	0.0124	0.0235	0.0251	0.0043	0.143	0.0043	0.0052	0.0585	4e-04	0.1165	0.1518	0.0247	0.0013	0.1115	0.0284	0.0035	0.0039	0.0031	9e-04	0.0278	0.0272	0.0293	0.0706	0.0142	0.1043	7e-04
12	rs117388753	48610170	0.98	0.188103243221556	0.92	0.14824156235026	0.174024375228539	0.0435938262259931	0.0124	0.0235	0.0251	0.0043	0.143	0.0043	0.0052	0.0585	4e-04	0.1165	0.1518	0.0247	0.0013	0.1116	0.0284	0.0035	0.0039	0.0031	9e-04	0.0278	0.0271	0.0293	0.0706	0.0142	0.1043	7e-04
12	rs61941006	48631133	0.98	0.188103243221556	0.92	0.14824156235026	0.174384375708679	0.0423398292037379	0.0124	0.0235	0.0251	0.0043	0.143	0.0043	0.0051	0.0585	4e-04	0.1164	0.1517	0.0248	0.0013	0.1116	0.0286	0.0034	0.0039	0.0031	9e-04	0.0279	0.0271	0.0293	0.0705	0.0142	0.1042	7e-04
12	rs7975956	48635218	0.98	0.188103243221556	0.92	0.14824156235026	0.174780874696297	0.0426233945758125	0.0124	0.0236	0.0251	0.0043	0.143	0.0043	0.0051	0.0585	4e-04	0.1164	0.1517	0.0248	0.0013	0.1115	0.0286	0.0034	0.0039	0.0031	9e-04	0.0279	0.0271	0.0293	0.0706	0.0142	0.1042	7e-04
12	rs2634665	48664725	0.98	0.188103243221556	0.92	0.14824156235026	0.197586091179761	0.0404340865136578	0.0124	0.0236	0.0252	0.0043	0.1428	0.0043	0.0051	0.0586	4e-04	0.1163	0.1516	0.0247	0.0013	0.1116	0.0286	0.0034	0.0039	0.0033	9e-04	0.0279	0.027	0.0293	0.0705	0.0141	0.1042	7e-04
12	rs34913635	48672654	0.98	0.188103243221556	0.92	0.14824156235026	0.198943300485895	0.0399362256014558	0.0124	0.0236	0.0252	0.0043	0.1429	0.0043	0.0051	0.0586	4e-04	0.1163	0.1516	0.0247	0.0012	0.1116	0.0286	0.0034	0.0038	0.0033	8e-04	0.0279	0.0271	0.0293	0.0705	0.0141	0.1043	7e-04
12	rs2054905	48687951	0.98	0.188103243221556	0.92	0.14824156235026	0.203282541159159	0.0407118733980016	0.0124	0.0236	0.0252	0.0043	0.1429	0.0044	0.0051	0.0586	4e-04	0.1163	0.1516	0.0247	0.0012	0.1116	0.0285	0.0034	0.0038	0.0033	8e-04	0.0279	0.0271	0.0294	0.0706	0.0141	0.1043	7e-04
12	rs17226611	48698040	0.98	0.188103243221556	0.92	0.14824156235026	0.203991208079459	0.0420006674665008	0.0124	0.0236	0.0252	0.0043	0.1426	0.0044	0.0051	0.0586	3e-04	0.1163	0.1516	0.0248	0.0012	0.1116	0.0285	0.0034	0.0038	0.0033	8e-04	0.028	0.0271	0.0293	0.0708	0.0141	0.1043	7e-04
12	rs1387259	48703522	0.98	0.188103243221556	0.92	0.14824156235026	0.207674902705678	0.0401018709599281	0.0123	0.0235	0.0253	0.0043	0.1425	0.0044	0.005	0.0586	3e-04	0.1164	0.1516	0.0249	0.0012	0.1117	0.0286	0.0034	0.0038	0.0033	8e-04	0.028	0.0272	0.0293	0.0708	0.0141	0.1043	7e-04
12	rs2634690	48712638	0.98	0.188103243221556	0.92	0.14824156235026	0.20875134385273	0.0414381110616784	0.0122	0.0235	0.0252	0.0044	0.1425	0.0044	0.005	0.0585	3e-04	0.1164	0.1515	0.0249	0.0012	0.112	0.0288	0.0034	0.0038	0.0033	8e-04	0.0279	0.0272	0.0292	0.0707	0.0141	0.1041	7e-04
12	rs2450994	48721832	0.98	0.188103243221556	0.92	0.14824156235026	0.205017303981157	0.0396058611667945	0.0122	0.0234	0.0253	0.0044	0.1426	0.0043	0.005	0.0585	4e-04	0.1164	0.1515	0.025	0.0012	0.112	0.0288	0.0034	0.0038	0.0033	9e-04	0.0279	0.0272	0.0292	0.0707	0.0141	0.1041	7e-04
12	rs117292373	48723142	0.98	0.188103243221556	0.92	0.14824156235026	0.203557967866189	0.0406562476859755	0.0122	0.0234	0.0253	0.0044	0.1427	0.0043	0.005	0.0584	3e-04	0.1164	0.1516	0.025	0.0012	0.1121	0.0288	0.0034	0.0038	0.0032	8e-04	0.0279	0.0272	0.0292	0.0707	0.0141	0.1041	7e-04
12	rs2732441	48723324	0.98	0.188103243221556	0.92	0.14824156235026	0.202968026466833	0.0402678246936832	0.0122	0.0234	0.0253	0.0044	0.1427	0.0043	0.005	0.0584	3e-04	0.1164	0.1516	0.025	0.0012	0.1121	0.0288	0.0034	0.0038	0.0032	8e-04	0.0279	0.0272	0.0293	0.0707	0.0141	0.1041	7e-04
12	rs2291483	48723784	0.98	0.188103243221556	0.92	0.14824156235026	0.205768986067421	0.0409905139367434	0.0122	0.0234	0.0253	0.0044	0.1427	0.0043	0.005	0.0584	3e-04	0.1165	0.1516	0.025	0.0012	0.1121	0.0288	0.0034	0.0038	0.0032	8e-04	0.0279	0.0272	0.0293	0.0707	0.0141	0.1041	7e-04
12	rs76054343	48724006	0.98	0.188103243221556	0.92	0.14824156235026	0.205491869529021	0.041046344365315	0.0122	0.0234	0.0253	0.0044	0.1427	0.0042	0.005	0.0584	3e-04	0.1165	0.1516	0.025	0.0012	0.1121	0.0288	0.0034	0.0038	0.0032	8e-04	0.0279	0.0272	0.0293	0.0707	0.0141	0.1041	7e-04
12	rs2054904	48724354	0.98	0.188103243221556	0.92	0.14824156235026	0.205214964193927	0.041214040100107	0.0122	0.0234	0.0253	0.0044	0.1427	0.0042	0.005	0.0584	3e-04	0.1164	0.1516	0.025	0.0012	0.1121	0.0287	0.0034	0.0038	0.0032	8e-04	0.0279	0.0272	0.0293	0.0707	0.0141	0.1041	7e-04
12	rs2732481	48736985	0.98	0.188103243221556	0.92	0.14824156235026	0.206204881612118	0.0406562476859755	0.0122	0.0234	0.0253	0.0044	0.1427	0.0042	0.005	0.0584	3e-04	0.1165	0.1515	0.025	0.0011	0.1121	0.0288	0.0034	0.0038	0.0032	8e-04	0.0279	0.0273	0.0293	0.0706	0.0141	0.1041	7e-04
12	rs117864303	48745118	0.98	0.188103243221556	0.92	0.14824156235026	0.20446442869477	0.0477511778391918	0.0123	0.0235	0.0254	0.0044	0.1427	0.0042	0.0049	0.0584	3e-04	0.1165	0.1515	0.025	0.0011	0.1122	0.0288	0.0034	0.0038	0.0032	8e-04	0.0278	0.0274	0.0293	0.0704	0.0141	0.1043	7e-04
12	rs1489105	48768267	0.99	0.165875049708709	0.92	0.14824156235026	0.201908576671439	0.0596148816825513	0.0124	0.0234	0.0255	0.0044	0.1427	0.0042	0.0048	0.0583	3e-04	0.1166	0.1514	0.025	0.0011	0.1123	0.0288	0.0033	0.0038	0.0031	8e-04	0.0278	0.0278	0.0293	0.0701	0.0141	0.1043	7e-04
12	rs2732488	48771444	0.99	0.165875049708709	0.91	0.170469891558667	0.189289367190027	0.0577211380326175	0.0124	0.0234	0.0255	0.0044	0.1426	0.0042	0.0048	0.0583	3e-04	0.1165	0.1514	0.0249	0.0011	0.1123	0.0287	0.0034	0.0038	0.0031	8e-04	0.0278	0.0278	0.0293	0.0701	0.0141	0.1043	7e-04
12	rs80154177	48771563	0.99	0.165875049708709	0.91	0.170469891558667	0.188007834990093	0.0568162870431793	0.0124	0.0234	0.0255	0.0044	0.1426	0.0042	0.0048	0.0583	3e-04	0.1165	0.1514	0.0249	0.0011	0.1122	0.0287	0.0034	0.0038	0.0031	8e-04	0.0278	0.0278	0.0293	0.0701	0.0141	0.1043	7e-04
12	rs117931765	48772257	0.99	0.165875049708709	0.91	0.170469891558667	0.176118385580533	0.0547711565714703	0.0124	0.0234	0.0255	0.0044	0.1426	0.0042	0.0048	0.0583	3e-04	0.1166	0.1514	0.0249	0.0011	0.1122	0.0287	0.0034	0.0038	0.0031	8e-04	0.0278	0.0278	0.0293	0.0702	0.0141	0.1043	7e-04
12	rs77610136	48780190	0.99	0.165875049708709	0.91	0.170469891558667	0.166388726883707	0.0504109108230299	0.0123	0.0234	0.0258	0.0043	0.1436	0.0042	0.0045	0.0583	3e-04	0.1173	0.1513	0.0249	0.001	0.1107	0.0282	0.0034	0.0037	0.0032	7e-04	0.0277	0.0283	0.0295	0.0703	0.014	0.1046	7e-04
12	rs61942783	48782636	0.99	0.165875049708709	0.91	0.170469891558667	0.16377203416196	0.034644820351873	0.0123	0.0233	0.026	0.0042	0.1441	0.0042	0.0043	0.0583	3e-04	0.1177	0.1512	0.0249	0.001	0.1098	0.0279	0.0034	0.0037	0.0032	6e-04	0.0277	0.0286	0.0295	0.0704	0.0139	0.1047	7e-04
12	rs7959684	48783748	0.99	0.165875049708709	0.91	0.170469891558667	0.168252483433349	0.0363177727283322	0.0123	0.0234	0.026	0.0042	0.1445	0.0042	0.0043	0.058	3e-04	0.1175	0.1513	0.0249	0.001	0.1094	0.0278	0.0034	0.0038	0.0032	6e-04	0.0277	0.0288	0.0296	0.0705	0.0138	0.105	7e-04
12	rs35323818	48783939	0.99	0.165875049708709	0.91	0.170469891558667	0.164990139321454	0.0307193793450921	0.0123	0.0234	0.026	0.0042	0.1445	0.0042	0.0043	0.0579	3e-04	0.1175	0.1514	0.0249	0.001	0.1094	0.0278	0.0034	0.0038	0.0032	6e-04	0.0277	0.0288	0.0296	0.0704	0.0138	0.105	7e-04
12	rs55709943	48788528	0.99	0.165875049708709	0.91	0.170469891558667	0.15908894174142	0.0285545245579515	0.0124	0.0234	0.026	0.0041	0.1443	0.0041	0.0042	0.0579	4e-04	0.1174	0.1517	0.0248	0.001	0.1094	0.0278	0.0034	0.0038	0.0032	6e-04	0.0277	0.0292	0.0295	0.0701	0.0138	0.1052	7e-04
12	rs11168560	48806521	0.99	0.165875049708709	0.91	0.170469891558667	0.167723775976265	0.0215476404171918	0.0124	0.0234	0.0257	0.0041	0.1439	0.004	0.0038	0.0586	4e-04	0.1172	0.1526	0.0247	0.0011	0.1093	0.0277	0.0034	0.0038	0.0033	6e-04	0.0276	0.0303	0.0293	0.069	0.0137	0.1053	8e-04
12	rs4519134	48808927	0.99	0.165875049708709	0.91	0.170469891558667	0.170874978458673	0.0220049780229066	0.0124	0.0234	0.0257	0.0041	0.1438	0.0039	0.0038	0.0587	4e-04	0.1173	0.1526	0.0246	0.001	0.1093	0.0277	0.0034	0.0038	0.0033	5e-04	0.0276	0.0304	0.0293	0.069	0.0139	0.1053	8e-04
12	rs4489787	48811100	0.99	0.165875049708709	0.91	0.170469891558667	0.171480780578361	0.0230188137595001	0.0123	0.0234	0.0257	0.0041	0.1439	0.0039	0.0038	0.0587	4e-04	0.1174	0.1526	0.0247	0.001	0.1093	0.0277	0.0034	0.0038	0.0033	5e-04	0.0276	0.0304	0.0294	0.0689	0.0139	0.1053	7e-04
12	rs12367792	48811885	0.99	0.165875049708709	0.91	0.170469891558667	0.171373783714504	0.0231470818181085	0.0123	0.0234	0.0256	0.0041	0.1439	0.0039	0.0038	0.0587	4e-04	0.1174	0.1526	0.0247	0.001	0.1093	0.0277	0.0034	0.0038	0.0033	5e-04	0.0276	0.0304	0.0294	0.0689	0.0139	0.1053	7e-04
12	rs75561665	48813176	0.99	0.165875049708709	0.91	0.170469891558667	0.171552133394559	0.0222984157894186	0.0123	0.0234	0.0257	0.0041	0.1439	0.0039	0.0038	0.0587	4e-04	0.1174	0.1527	0.0247	0.001	0.1093	0.0277	0.0034	0.0037	0.0033	5e-04	0.0276	0.0304	0.0294	0.0689	0.0139	0.1053	7e-04
12	rs61942821	48827172	0.99	0.165875049708709	0.91	0.170469891558667	0.178628446820583	0.0248455005506537	0.0122	0.0234	0.0259	0.0041	0.144	0.0039	0.0038	0.0588	4e-04	0.1174	0.1527	0.0248	0.001	0.1091	0.0276	0.0034	0.0037	0.0032	5e-04	0.0276	0.0304	0.0294	0.0689	0.0138	0.1052	6e-04
12	rs10875815	48834326	0.99	0.165875049708709	0.91	0.170469891558667	0.176227091368581	0.0245364390200317	0.0122	0.0234	0.0259	0.0041	0.1439	0.0039	0.0038	0.0588	4e-04	0.1174	0.1527	0.0248	0.001	0.1091	0.0276	0.0034	0.0037	0.0032	5e-04	0.0276	0.0304	0.0294	0.0689	0.0138	0.1052	6e-04
12	rs2468939	48848242	0.99	0.165875049708709	0.91	0.170469891558667	0.175756313498101	0.0215062936658683	0.0121	0.0234	0.0257	0.0041	0.1433	0.0041	0.0038	0.0593	4e-04	0.1171	0.1528	0.0249	0.0012	0.1098	0.0279	0.0034	0.0037	0.0033	5e-04	0.0277	0.0307	0.0291	0.0686	0.0137	0.1049	6e-04
12	rs117459698	48851395	0.99	0.165875049708709	0.91	0.170469891558667	0.168711481589407	0.0223825980978101	0.0122	0.0234	0.0256	0.004	0.1434	0.0041	0.0038	0.0591	4e-04	0.1171	0.1529	0.0249	0.0012	0.1101	0.0279	0.0034	0.0037	0.0033	5e-04	0.0277	0.0306	0.0291	0.0685	0.0136	0.1048	6e-04
12	rs7956679	48866585	0.99	0.165875049708709	0.91	0.170469891558667	0.158952410099828	0.0236203135640135	0.0123	0.0233	0.0255	0.0039	0.1436	0.004	0.0038	0.0589	4e-04	0.1171	0.153	0.0249	0.0012	0.1104	0.0279	0.0034	0.0037	0.0033	5e-04	0.0278	0.0305	0.0291	0.0684	0.0136	0.1048	6e-04
12	rs73102669	48867249	0.99	0.165875049708709	0.91	0.170469891558667	0.158475092041815	0.0231470818181085	0.0123	0.0233	0.0255	0.0039	0.1436	0.004	0.0038	0.0589	4e-04	0.1171	0.153	0.0249	0.0012	0.1104	0.0279	0.0034	0.0037	0.0033	5e-04	0.0278	0.0304	0.0291	0.0684	0.0136	0.1048	6e-04
12	rs118049652	48876826	0.99	0.165875049708709	0.91	0.170469891558667	0.158747741851115	0.0241417796437503	0.0124	0.0233	0.0254	0.0039	0.1437	0.004	0.0038	0.0589	4e-04	0.1172	0.1531	0.0249	0.0012	0.1106	0.0279	0.0033	0.0037	0.0033	5e-04	0.0277	0.0304	0.0291	0.0685	0.0136	0.1048	6e-04
12	rs7958521	48877400	0.99	0.165875049708709	0.91	0.170469891558667	0.159533145538228	0.0237068472391065	0.0124	0.0233	0.0254	0.0039	0.1437	0.004	0.0038	0.0589	4e-04	0.1172	0.1531	0.0249	0.0012	0.1106	0.028	0.0033	0.0036	0.0033	5e-04	0.0277	0.0304	0.0291	0.0685	0.0136	0.1048	6e-04
12	rs2731092	48880550	0.99	0.165875049708709	0.91	0.170469891558667	0.132721249473835	0.0242729941931404	0.0125	0.0233	0.0253	0.0037	0.1438	0.0039	0.0038	0.0587	4e-04	0.1172	0.1532	0.0251	0.0012	0.1109	0.0279	0.0033	0.0036	0.0033	5e-04	0.0277	0.0302	0.029	0.0683	0.0136	0.1048	7e-04
12	rs2705124	48880723	0.99	0.165875049708709	0.91	0.170469891558667	0.132537430302102	0.0243606587246182	0.0125	0.0233	0.0253	0.0037	0.1438	0.0039	0.0038	0.0587	4e-04	0.1172	0.1532	0.0251	0.0012	0.1109	0.0279	0.0033	0.0036	0.0033	5e-04	0.0277	0.0302	0.029	0.0683	0.0136	0.1048	7e-04
12	rs2731094	48881661	0.99	0.165875049708709	0.91	0.170469891558667	0.131133252398179	0.024668668750964	0.0125	0.0233	0.0253	0.0037	0.1438	0.0039	0.0038	0.0587	4e-04	0.1171	0.1532	0.0252	0.0012	0.1109	0.0279	0.0033	0.0036	0.0033	5e-04	0.0277	0.0302	0.029	0.0683	0.0136	0.1048	7e-04
12	rs61940778	48884610	0.99	0.165875049708709	0.91	0.170469891558667	0.122196531314632	0.0232756908926262	0.0125	0.0233	0.0253	0.0036	0.1438	0.0039	0.0038	0.0587	5e-04	0.1171	0.1532	0.0252	0.0013	0.1109	0.0279	0.0033	0.0036	0.0033	5e-04	0.0277	0.0301	0.029	0.0682	0.0135	0.1048	8e-04
12	rs11458	48888594	0.99	0.165875049708709	0.91	0.170469891558667	0.112612520011513	0.0226784348351235	0.0125	0.0234	0.0253	0.0036	0.1438	0.0039	0.0038	0.0588	5e-04	0.117	0.1532	0.0252	0.0014	0.1109	0.0279	0.0033	0.0036	0.0033	6e-04	0.0277	0.0301	0.029	0.0681	0.0135	0.1049	9e-04
12	rs2705132	48888763	0.99	0.165875049708709	0.91	0.170469891558667	0.111727363363417	0.0225091570538421	0.0125	0.0234	0.0252	0.0036	0.1438	0.0039	0.0038	0.0588	5e-04	0.117	0.1532	0.0252	0.0014	0.111	0.0279	0.0033	0.0036	0.0033	6e-04	0.0277	0.0301	0.029	0.0681	0.0135	0.1049	9e-04
12	rs11168605	48892588	0.99	0.165875049708709	0.91	0.170469891558667	0.109587818096263	0.0223825980978101	0.0124	0.0234	0.0253	0.0036	0.1438	0.0039	0.0038	0.0588	5e-04	0.117	0.1532	0.0252	0.0014	0.111	0.0278	0.0033	0.0036	0.0033	6e-04	0.0277	0.0301	0.029	0.068	0.0135	0.1049	9e-04
12	rs117848761	48904679	0.99	0.165875049708709	0.91	0.170469891558667	0.114367763770029	0.0225937199050502	0.0124	0.0234	0.0253	0.0036	0.1438	0.0039	0.0038	0.0589	5e-04	0.117	0.1533	0.0252	0.0013	0.1111	0.0278	0.0033	0.0036	0.0033	5e-04	0.0277	0.03	0.029	0.0679	0.0135	0.105	8e-04
12	rs2464566	48912568	0.99	0.165875049708709	0.9	0.195029827813683	0.116026726648564	0.0225937199050502	0.0124	0.0234	0.0253	0.0036	0.1438	0.0039	0.0038	0.0589	5e-04	0.117	0.1533	0.0252	0.0013	0.1111	0.0279	0.0033	0.0036	0.0033	5e-04	0.0277	0.03	0.029	0.0678	0.0135	0.1051	8e-04
12	rs2731073	48919556	0.99	0.165875049708709	0.89	0.222038712392691	0.118156782760448	0.0221724280172916	0.0124	0.0233	0.0253	0.0036	0.1436	0.0039	0.0038	0.0589	5e-04	0.1171	0.1535	0.0252	0.0013	0.1113	0.0277	0.0033	0.0036	0.0033	5e-04	0.0277	0.03	0.0291	0.0677	0.0133	0.1052	8e-04
12	rs4075258	48919659	0.99	0.165875049708709	0.89	0.222038712392691	0.118271053221698	0.0221724280172916	0.0124	0.0233	0.0253	0.0036	0.1436	0.0039	0.0038	0.0589	5e-04	0.1171	0.1535	0.0252	0.0013	0.1113	0.0277	0.0033	0.0036	0.0033	5e-04	0.0277	0.03	0.0291	0.0677	0.0133	0.1052	8e-04
12	rs2705143	48919793	0.99	0.165875049708709	0.89	0.222038712392691	0.118271053221698	0.0219632108936365	0.0124	0.0233	0.0253	0.0036	0.1436	0.0039	0.0038	0.0589	5e-04	0.1171	0.1535	0.0252	0.0013	0.1113	0.0277	0.0033	0.0036	0.0033	5e-04	0.0277	0.03	0.0291	0.0677	0.0133	0.1052	8e-04
12	rs12425460	48919796	0.99	0.165875049708709	0.89	0.222038712392691	0.118671532501939	0.0218797911468812	0.0124	0.0233	0.0253	0.0036	0.1436	0.0039	0.0038	0.0589	5e-04	0.1171	0.1535	0.0252	0.0013	0.1114	0.0277	0.0033	0.0036	0.0033	5e-04	0.0277	0.03	0.029	0.0677	0.0133	0.1052	8e-04
12	rs12425518	48920006	0.99	0.165875049708709	0.89	0.222038712392691	0.118356800452749	0.0215476404171918	0.0124	0.0233	0.0253	0.0036	0.1436	0.0039	0.0038	0.059	5e-04	0.1171	0.1535	0.0252	0.0013	0.1114	0.0277	0.0033	0.0036	0.0033	5e-04	0.0277	0.03	0.029	0.0677	0.0133	0.1052	8e-04
12	rs61941963	48920073	0.99	0.165875049708709	0.89	0.222038712392691	0.116989408648049	0.0218797911468812	0.0124	0.0233	0.0253	0.0035	0.1436	0.0039	0.0038	0.059	5e-04	0.1171	0.1535	0.0252	0.0013	0.1114	0.0277	0.0033	0.0036	0.0033	5e-04	0.0277	0.03	0.029	0.0677	0.0133	0.1052	8e-04
12	rs11495272	48928826	0.99	0.165875049708709	0.89	0.222038712392691	0.120975892625724	0.0209314623950504	0.0123	0.0233	0.0252	0.0035	0.144	0.0039	0.0038	0.0592	5e-04	0.1173	0.1535	0.0252	0.0013	0.1113	0.0276	0.0032	0.0036	0.0033	5e-04	0.0276	0.0299	0.0288	0.0674	0.0133	0.1054	8e-04
12	rs7296350	48938225	0.99	0.165875049708709	0.89	0.222038712392691	0.12664684372045	0.0239673541978909	0.0124	0.0232	0.0253	0.0035	0.144	0.0039	0.0038	0.0593	5e-04	0.1172	0.1538	0.025	0.0012	0.1114	0.0277	0.0031	0.0036	0.0033	4e-04	0.0276	0.0298	0.0289	0.0671	0.0134	0.1057	8e-04
12	rs7969122	48939811	0.99	0.165875049708709	0.89	0.222038712392691	0.126974824251417	0.0237068472391065	0.0124	0.0232	0.0252	0.0035	0.1439	0.0039	0.0038	0.0593	6e-04	0.1172	0.1538	0.025	0.0013	0.1114	0.0277	0.0031	0.0036	0.0033	4e-04	0.0276	0.0298	0.0289	0.0671	0.0133	0.1057	8e-04
12	rs11168637	48953504	0.99	0.165875049708709	0.89	0.222038712392691	0.125488149148072	0.0248455005506537	0.0125	0.0233	0.0252	0.0035	0.1439	0.0039	0.0038	0.0594	4e-04	0.1172	0.1539	0.025	0.0013	0.1115	0.0277	0.0031	0.0036	0.0032	4e-04	0.0276	0.0298	0.0289	0.0671	0.0132	0.1059	8e-04
12	rs11168639	48953682	0.99	0.165875049708709	0.89	0.222038712392691	0.125606692079122	0.024889802270672	0.0125	0.0233	0.0252	0.0035	0.1439	0.0039	0.0037	0.0594	4e-04	0.1171	0.1539	0.025	0.0013	0.1115	0.0277	0.0031	0.0036	0.0032	4e-04	0.0276	0.0298	0.0289	0.0671	0.0132	0.1059	8e-04
12	rs17237198	48953932	0.99	0.165875049708709	0.89	0.222038712392691	0.125488149148072	0.0250229323162157	0.0125	0.0233	0.0252	0.0035	0.144	0.0039	0.0037	0.0594	4e-04	0.1171	0.1539	0.025	0.0013	0.1115	0.0277	0.0031	0.0036	0.0032	4e-04	0.0276	0.0298	0.0289	0.0671	0.0132	0.106	8e-04
12	rs1807757	48954040	0.99	0.165875049708709	0.9	0.195029827813683	0.121294861199871	0.0249341414783909	0.0125	0.0233	0.0252	0.0035	0.144	0.0039	0.0037	0.0594	4e-04	0.1172	0.1538	0.0251	0.0013	0.1114	0.0277	0.0031	0.0037	0.0031	4e-04	0.0276	0.0298	0.0289	0.0671	0.0132	0.106	8e-04
12	rs17834022	48954175	0.99	0.165875049708709	0.9	0.195029827813683	0.121788821081857	0.0251118729826541	0.0125	0.0232	0.0252	0.0035	0.1439	0.0039	0.0037	0.0594	4e-04	0.1172	0.1538	0.0252	0.0013	0.1114	0.0277	0.0031	0.0037	0.0031	4e-04	0.0276	0.0298	0.0289	0.0671	0.0131	0.106	8e-04
12	rs2555003	48958949	0.99	0.165875049708709	0.9	0.195029827813683	0.139378034313086	0.045505279576202	0.0125	0.0229	0.0256	0.0033	0.1447	0.0038	0.0035	0.0597	3e-04	0.1163	0.1528	0.0263	0.0011	0.1123	0.0274	0.0029	0.0036	0.0032	3e-04	0.0271	0.0299	0.0291	0.0667	0.0129	0.1068	6e-04
12	rs12582811	48961244	0.99	0.165875049708709	0.9	0.195029827813683	0.139346472355298	0.051085675261764	0.0125	0.0228	0.0256	0.0032	0.145	0.0037	0.0034	0.0596	3e-04	0.1161	0.1527	0.0266	0.0011	0.1123	0.0273	0.0029	0.0036	0.0032	3e-04	0.0271	0.0299	0.0291	0.0666	0.0129	0.107	6e-04
12	rs2409044	48961390	0.99	0.165875049708709	0.9	0.195029827813683	0.13793061438582	0.051393677963029	0.0126	0.0228	0.0257	0.0032	0.145	0.0037	0.0034	0.0596	3e-04	0.116	0.1527	0.0267	0.0011	0.1124	0.0274	0.0028	0.0036	0.0032	3e-04	0.0271	0.03	0.0291	0.0667	0.0129	0.107	6e-04
12	rs2232566	48962869	0.99	0.165875049708709	0.9	0.195029827813683	0.176372092844876	0.0810582822074278	0.0126	0.0228	0.0257	0.0032	0.1453	0.0031	0.0034	0.0596	3e-04	0.1161	0.1527	0.0267	0.0011	0.1124	0.0273	0.0028	0.0035	0.0032	3e-04	0.0271	0.0299	0.029	0.0667	0.0128	0.1071	6e-04
12	rs2232565	48963021	0.99	0.165875049708709	0.89	0.222038712392691	0.189251603846616	0.0944724422579487	0.0126	0.0228	0.0257	0.0032	0.1454	0.003	0.0034	0.0596	3e-04	0.1161	0.1527	0.0267	0.0011	0.1125	0.0273	0.0028	0.0035	0.0032	3e-04	0.0271	0.0299	0.029	0.0667	0.0128	0.107	6e-04
12	rs11168648	48974727	0.97	0.212405230483542	0.88	0.251609301083599	0.0694653391085938	0.115989665167208	0.0146	0.0215	0.0276	0.0026	0.1462	0.0028	0.0023	0.0633	6e-04	0.1175	0.147	0.0268	0.0022	0.1175	0.0263	0.0021	0.0032	0.0029	6e-04	0.0274	0.0281	0.0277	0.0667	0.0136	0.1035	8e-04
12	rs7311287	48978299	0.97	0.212405230483542	0.88	0.251609301083599	0.056925348029573	0.0987998293315967	0.0147	0.0213	0.0277	0.0027	0.1462	0.0028	0.0023	0.0635	6e-04	0.1176	0.1467	0.0269	0.0024	0.1178	0.0263	0.002	0.0032	0.0029	7e-04	0.0274	0.028	0.0268	0.0669	0.0136	0.1033	9e-04
12	rs10783267	48981312	0.97	0.212405230483542	0.88	0.251609301083599	0.0519077256192894	0.0832365891098821	0.0147	0.0213	0.0277	0.0027	0.1462	0.0028	0.0023	0.0635	6e-04	0.1176	0.1467	0.0269	0.0023	0.1178	0.0263	0.002	0.0032	0.0029	7e-04	0.0274	0.028	0.0268	0.0669	0.0136	0.1033	9e-04
12	rs10875843	48994214	0.97	0.212405230483542	0.88	0.251609301083599	0.0586792624948957	0.0910814379622124	0.0148	0.0213	0.0277	0.0027	0.1462	0.0028	0.0023	0.0636	7e-04	0.1177	0.1466	0.0269	0.0024	0.1178	0.0262	0.002	0.0032	0.0029	7e-04	0.0274	0.028	0.0268	0.0667	0.0136	0.1035	9e-04
12	rs34080613	49028264	0.96	0.238871757466757	0.88	0.251609301083599	0.0498163249016025	0.0831610867550122	0.0152	0.0214	0.0277	0.0025	0.1459	0.0028	0.0023	0.0645	7e-04	0.1178	0.1455	0.0271	0.0025	0.1177	0.026	0.0021	0.0032	0.003	8e-04	0.0274	0.0284	0.027	0.0655	0.0137	0.1037	9e-04
12	rs9634242	49044359	0.96	0.238871757466757	0.88	0.251609301083599	0.0419183034823819	0.0937586430663705	0.0153	0.0214	0.0277	0.0025	0.1459	0.0029	0.0023	0.0645	7e-04	0.1178	0.1455	0.0271	0.0025	0.1177	0.026	0.0021	0.0032	0.003	8e-04	0.0275	0.0284	0.027	0.0655	0.0138	0.1037	9e-04
12	rs3741628	49048738	0.96	0.238871757466757	0.88	0.251609301083599	0.0418891967431829	0.0947903717034728	0.0153	0.0214	0.0277	0.0025	0.1459	0.0029	0.0023	0.0645	7e-04	0.1178	0.1455	0.0271	0.0025	0.1177	0.026	0.0021	0.0032	0.003	8e-04	0.0275	0.0284	0.027	0.0655	0.0138	0.1037	9e-04
12	rs3943899	49052758	0.96	0.238871757466757	0.88	0.251609301083599	0.0419037483813502	0.0928102413638975	0.0153	0.0214	0.0277	0.0025	0.1459	0.0028	0.0023	0.0645	7e-04	0.1177	0.1455	0.0271	0.0025	0.1177	0.026	0.0021	0.0033	0.003	8e-04	0.0275	0.0284	0.027	0.0655	0.0138	0.1037	9e-04
12	rs17238800	49061511	0.96	0.238871757466757	0.88	0.251609301083599	0.0417729082603475	0.0943136355729378	0.0153	0.0214	0.0277	0.0025	0.1459	0.0028	0.0023	0.0645	7e-04	0.1177	0.1454	0.0271	0.0025	0.1177	0.026	0.0021	0.0033	0.003	8e-04	0.0275	0.0284	0.027	0.0655	0.0138	0.1037	9e-04
12	rs118067775	49072794	0.96	0.238871757466757	0.88	0.251609301083599	0.0416568412058088	0.0943930257383542	0.0153	0.0214	0.0277	0.0025	0.1459	0.0028	0.0023	0.0645	7e-04	0.1178	0.1454	0.0271	0.0025	0.1177	0.026	0.0021	0.0033	0.003	8e-04	0.0275	0.0284	0.027	0.0655	0.0138	0.1037	9e-04
12	rs11168681	49076784	0.96	0.238871757466757	0.88	0.251609301083599	0.0418019596153783	0.105763820788378	0.0153	0.0214	0.0277	0.0025	0.1459	0.0029	0.0023	0.0645	7e-04	0.1178	0.1452	0.0272	0.0025	0.1178	0.026	0.0021	0.0033	0.003	8e-04	0.0275	0.0285	0.0271	0.0656	0.0138	0.1037	9e-04
12	rs35126539	49081145	0.95	0.267590046340022	0.88	0.251609301083599	0.0608794781630943	0.135479749741166	0.0153	0.0215	0.0277	0.0025	0.1442	0.0029	0.0023	0.0646	7e-04	0.1178	0.1451	0.028	0.0025	0.1177	0.0269	0.0021	0.0033	0.003	8e-04	0.0275	0.0284	0.0271	0.0656	0.0138	0.1037	9e-04
12	rs61751603	49087325	0.95	0.267590046340022	0.88	0.251609301083599	0.0603197415390526	0.128172907879279	0.0153	0.0215	0.0277	0.0025	0.1442	0.0029	0.0023	0.0646	7e-04	0.1178	0.1451	0.028	0.0025	0.1178	0.0269	0.0021	0.0033	0.003	8e-04	0.0275	0.0284	0.0271	0.0656	0.0138	0.1037	9e-04
12	rs78454708	49105444	0.95	0.267590046340022	0.87	0.283849475516541	0.0597079766107545	0.133118058492342	0.0153	0.0216	0.0276	0.0025	0.1441	0.0029	0.0023	0.0646	7e-04	0.1178	0.1451	0.0281	0.0025	0.1178	0.0269	0.0021	0.0033	0.003	8e-04	0.0275	0.0285	0.0271	0.0656	0.0137	0.1036	9e-04
12	rs12812132	49106739	0.95	0.267590046340022	0.88	0.251609301083599	0.0598004029376654	0.132756080473804	0.0153	0.0216	0.0276	0.0025	0.1441	0.0029	0.0023	0.0646	7e-04	0.1178	0.1451	0.0281	0.0025	0.1178	0.0269	0.0021	0.0033	0.003	8e-04	0.0275	0.0285	0.0271	0.0656	0.0137	0.1036	9e-04
12	rs7138930	49108488	0.95	0.267590046340022	0.87	0.283849475516541	0.0598004029376654	0.127192227947889	0.0153	0.0216	0.0276	0.0025	0.144	0.0029	0.0023	0.0646	7e-04	0.1178	0.1451	0.0281	0.0025	0.1178	0.0269	0.0021	0.0033	0.003	8e-04	0.0275	0.0285	0.0271	0.0656	0.0137	0.1036	9e-04
12	rs10875863	49117301	0.95	0.267590046340022	0.87	0.283849475516541	0.0667656216722402	0.120581099093761	0.0154	0.0216	0.0277	0.0025	0.1439	0.0029	0.0023	0.0647	7e-04	0.1178	0.1451	0.028	0.0025	0.1177	0.0271	0.0021	0.0033	0.003	9e-04	0.0274	0.0283	0.027	0.0657	0.0136	0.1036	9e-04
12	rs77539645	49125564	0.95	0.267590046340022	0.87	0.283849475516541	0.0665867994938266	0.0972685559221052	0.0154	0.0216	0.0277	0.0025	0.1435	0.0029	0.0023	0.0661	7e-04	0.1174	0.1449	0.0277	0.0025	0.1178	0.0269	0.0021	0.0033	0.003	9e-04	0.0274	0.0283	0.0269	0.0657	0.0136	0.1036	9e-04
12	rs6580694	49128261	0.95	0.267590046340022	0.87	0.283849475516541	0.0670444140222232	0.0910814379622124	0.0154	0.0217	0.0278	0.0025	0.1433	0.0029	0.0023	0.0666	7e-04	0.1173	0.1449	0.0275	0.0025	0.1178	0.0267	0.0021	0.0033	0.003	9e-04	0.0274	0.0283	0.0269	0.0658	0.0135	0.1036	9e-04
12	rs78761761	49133684	0.95	0.267590046340022	0.87	0.283849475516541	0.0584968097555229	0.0892102255528843	0.0154	0.0217	0.0278	0.0025	0.1433	0.0029	0.0023	0.0667	8e-04	0.1174	0.1448	0.0276	0.0026	0.1179	0.0263	0.0021	0.0034	0.0029	9e-04	0.0274	0.0283	0.027	0.066	0.0135	0.1033	9e-04
12	rs117740891	49136351	0.95	0.267590046340022	0.87	0.283849475516541	0.0599484820717615	0.0886673725206129	0.0154	0.0218	0.0278	0.0025	0.1432	0.0029	0.0023	0.0666	8e-04	0.1173	0.1449	0.0276	0.0026	0.1179	0.0263	0.0022	0.0034	0.003	9e-04	0.0274	0.0283	0.027	0.0661	0.0135	0.1032	9e-04
12	rs10875871	49141195	0.95	0.267590046340022	0.87	0.283849475516541	0.0604314153495617	0.0910031626016865	0.0154	0.0218	0.0277	0.0025	0.143	0.0029	0.0023	0.0665	8e-04	0.1173	0.1448	0.0277	0.0026	0.118	0.0264	0.0022	0.0034	0.003	0.001	0.0274	0.0283	0.027	0.0662	0.0135	0.1032	0.001
12	rs117725040	49141967	0.95	0.267590046340022	0.87	0.283849475516541	0.0627891265001727	0.0841447710698921	0.0154	0.0219	0.0277	0.0025	0.1429	0.0029	0.0023	0.0665	8e-04	0.1173	0.1448	0.0278	0.0025	0.1181	0.0265	0.0022	0.0034	0.003	0.001	0.0274	0.0283	0.027	0.0662	0.0135	0.103	0.001
12	rs11168715	49143096	0.95	0.267590046340022	0.87	0.283849475516541	0.0641161793185417	0.0868930442417432	0.0154	0.0219	0.0276	0.0025	0.1428	0.0029	0.0023	0.0664	8e-04	0.1172	0.1448	0.028	0.0025	0.1182	0.0266	0.0022	0.0034	0.003	0.001	0.0273	0.0283	0.027	0.0662	0.0135	0.1028	0.001
12	rs10783282	49146947	0.95	0.267590046340022	0.86	0.318862054747229	0.0604873035143107	0.0878941639881679	0.0154	0.0221	0.0276	0.0025	0.1427	0.0029	0.0023	0.0663	8e-04	0.1172	0.1448	0.0279	0.0025	0.1183	0.0266	0.0022	0.0034	0.003	0.001	0.0274	0.0283	0.0272	0.066	0.0135	0.1027	0.001
12	rs7977935	49147910	0.95	0.267590046340022	0.86	0.318862054747229	0.0590452999392411	0.0837658791460273	0.0154	0.0221	0.0275	0.0025	0.1427	0.0029	0.0023	0.0663	8e-04	0.1171	0.1449	0.0279	0.0025	0.1183	0.0266	0.0022	0.0034	0.003	0.001	0.0274	0.0283	0.0272	0.066	0.0135	0.1027	0.001
12	rs12307769	49158490	0.96	0.238871757466757	0.86	0.318862054747229	0.030153664139868	0.136940671652922	0.0172	0.0259	0.0281	0.0031	0.14	0.0034	0.0029	0.0653	0.001	0.1162	0.15	0.0252	0.0022	0.1214	0.0225	0.0026	0.004	0.0026	0.001	0.0268	0.0266	0.0272	0.0671	0.0125	0.1003	9e-04
12	rs11168732	49164120	0.96	0.238871757466757	0.86	0.318862054747229	0.0355309788856509	0.0821069616922733	0.0176	0.0267	0.0283	0.0031	0.1394	0.0034	0.003	0.0648	0.001	0.1163	0.1513	0.0245	0.0021	0.1221	0.0216	0.0027	0.0039	0.0025	0.001	0.0267	0.0264	0.0271	0.0671	0.0122	0.0998	8e-04
12	rs3730071	49168798	0.96	0.238871757466757	0.86	0.318862054747229	0.0344770664980436	0.0596148816825513	0.0177	0.027	0.0283	0.0031	0.1392	0.0034	0.0031	0.0646	0.001	0.1158	0.1519	0.0244	0.0021	0.1225	0.0214	0.0028	0.004	0.0024	9e-04	0.0269	0.0264	0.0271	0.0671	0.0122	0.0996	8e-04
12	rs11168733	49170719	0.96	0.238871757466757	0.86	0.318862054747229	0.0344389267204083	0.0567518894301204	0.0177	0.027	0.0283	0.0031	0.1392	0.0034	0.0031	0.0646	0.001	0.1157	0.152	0.0243	0.0021	0.1225	0.0214	0.0028	0.004	0.0024	9e-04	0.0269	0.0264	0.0271	0.0671	0.0122	0.0996	8e-04
12	rs115315671	49176805	0.96	0.238871757466757	0.86	0.318862054747229	0.0340843721676762	0.0709473706679503	0.0177	0.0271	0.0283	0.0031	0.139	0.0034	0.0031	0.0646	9e-04	0.1157	0.153	0.0242	0.002	0.1225	0.0213	0.0028	0.0041	0.0024	9e-04	0.0269	0.0264	0.0272	0.0671	0.0122	0.0992	8e-04
12	rs55770045	49176860	0.96	0.238871757466757	0.86	0.318862054747229	0.0341980572689556	0.0711597208539479	0.0177	0.0271	0.0283	0.0031	0.139	0.0034	0.0031	0.0647	9e-04	0.1157	0.153	0.0242	0.002	0.1225	0.0213	0.0028	0.0041	0.0024	9e-04	0.0269	0.0264	0.0271	0.0671	0.0122	0.0991	8e-04
12	rs3730308	49176872	0.96	0.238871757466757	0.86	0.318862054747229	0.0342233564783728	0.0715852094895178	0.0177	0.0271	0.0283	0.0031	0.139	0.0034	0.0031	0.0647	9e-04	0.1157	0.153	0.0242	0.002	0.1225	0.0213	0.0028	0.0041	0.0024	9e-04	0.0269	0.0264	0.0271	0.0671	0.0122	0.0991	8e-04
12	rs2453486	49177113	0.96	0.238871757466757	0.85	0.356744695657816	0.034668206842188	0.0776512785487973	0.0177	0.0271	0.0283	0.0031	0.1391	0.0034	0.0031	0.0647	9e-04	0.1157	0.153	0.0242	0.002	0.1224	0.0213	0.0028	0.0041	0.0024	9e-04	0.0269	0.0264	0.0271	0.0671	0.0122	0.0991	8e-04
12	rs12814893	49181479	0.96	0.238871757466757	0.85	0.356744695657816	0.0351557290013102	0.0754615745563616	0.0178	0.0273	0.0282	0.0031	0.1391	0.0032	0.0031	0.0647	9e-04	0.1157	0.1531	0.0243	0.002	0.1226	0.0211	0.0028	0.0041	0.0023	9e-04	0.0269	0.0264	0.0272	0.0671	0.0122	0.0992	8e-04
12	rs2446990	49187450	0.96	0.238871757466757	0.85	0.356744695657816	0.0429161926791778	0.10131825227347	0.0178	0.0276	0.0285	0.0031	0.139	0.0033	0.0031	0.0646	8e-04	0.1161	0.1533	0.0242	0.0019	0.1224	0.021	0.0028	0.0041	0.0022	9e-04	0.0269	0.0263	0.0273	0.067	0.0121	0.0989	7e-04
12	rs35355475	49190365	0.96	0.238871757466757	0.85	0.356744695657816	0.0386473723659763	0.0647003949659433	0.0178	0.0277	0.0282	0.0031	0.1401	0.0033	0.0031	0.0646	7e-04	0.1162	0.1546	0.0243	0.0019	0.1219	0.0207	0.0028	0.0041	0.0021	7e-04	0.027	0.0262	0.0272	0.0673	0.0118	0.0978	7e-04
12	rs112770695	49190376	0.96	0.238871757466757	0.85	0.356744695657816	0.0386473723659763	0.0642925244573774	0.0178	0.0277	0.0282	0.0031	0.1401	0.0033	0.0031	0.0646	7e-04	0.1162	0.1546	0.0243	0.0019	0.1219	0.0207	0.0028	0.0041	0.0021	7e-04	0.027	0.0262	0.0272	0.0673	0.0118	0.0978	7e-04
12	rs7975385	49190992	0.96	0.238871757466757	0.85	0.356744695657816	0.0399000569491171	0.0704529105358112	0.0178	0.0277	0.0282	0.0031	0.1402	0.0032	0.0031	0.0645	7e-04	0.1162	0.1547	0.0243	0.0019	0.122	0.0207	0.0028	0.0041	0.0021	7e-04	0.027	0.0262	0.0272	0.0672	0.0118	0.0976	6e-04
12	rs73107809	49193852	0.96	0.238871757466757	0.85	0.356744695657816	0.0415844116636489	0.0620018437431966	0.0178	0.0278	0.0281	0.0031	0.1408	0.0033	0.0032	0.0646	6e-04	0.1161	0.1547	0.0242	0.0018	0.1224	0.0205	0.0028	0.0042	0.002	7e-04	0.027	0.0263	0.0271	0.0674	0.0117	0.0972	5e-04
12	rs2446992	49197587	0.96	0.238871757466757	0.85	0.356744695657816	0.0433317674600799	0.0627391045652538	0.0178	0.0278	0.0281	0.0031	0.1413	0.0033	0.0032	0.0646	6e-04	0.1159	0.1547	0.0241	0.0018	0.1228	0.0203	0.0029	0.0042	0.0019	6e-04	0.027	0.0263	0.0271	0.0675	0.0116	0.0967	5e-04
12	rs11168749	49205634	0.96	0.238871757466757	0.85	0.356744695657816	0.0485827232427904	0.0540756121789229	0.0178	0.0277	0.0283	0.0031	0.1417	0.0033	0.0032	0.0644	5e-04	0.1158	0.1548	0.024	0.0018	0.1231	0.0204	0.0029	0.0043	0.0017	6e-04	0.0269	0.0264	0.0269	0.0679	0.0115	0.0968	5e-04
12	rs117579234	49208045	0.96	0.238871757466757	0.84	0.397589870063919	0.0493594098875003	0.052136168043876	0.0178	0.0277	0.0283	0.003	0.1418	0.0033	0.0032	0.0643	5e-04	0.1158	0.1548	0.0239	0.0018	0.1232	0.0203	0.0029	0.0043	0.0017	6e-04	0.0269	0.0264	0.0269	0.068	0.0115	0.0968	5e-04
12	rs12369114	49212806	0.96	0.238871757466757	0.84	0.397589870063919	0.0505235545586865	0.0615345997089099	0.0178	0.0277	0.0283	0.003	0.1419	0.0033	0.0032	0.0641	5e-04	0.1159	0.1549	0.0238	0.0017	0.1234	0.0201	0.0028	0.0043	0.0017	6e-04	0.0269	0.0263	0.0268	0.0682	0.0114	0.0968	5e-04
12	rs2070615	49218171	0.96	0.238871757466757	0.84	0.397589870063919	0.0535058339040993	0.051393677963029	0.0177	0.0277	0.0284	0.0029	0.1421	0.0033	0.0032	0.0641	4e-04	0.116	0.1549	0.0237	0.0017	0.1235	0.0201	0.0029	0.0043	0.0016	5e-04	0.0269	0.0263	0.0266	0.0683	0.0113	0.097	5e-04
12	rs17123349	49223541	0.96	0.238871757466757	0.84	0.397589870063919	0.0551015238337025	0.0337196725197628	0.0177	0.0277	0.0284	0.0029	0.1425	0.0033	0.0031	0.0638	4e-04	0.1156	0.1549	0.0234	0.0017	0.1241	0.0201	0.0029	0.0043	0.0015	5e-04	0.0268	0.0261	0.0264	0.0685	0.0111	0.0975	5e-04
12	rs2453471	49225758	0.96	0.238871757466757	0.84	0.397589870063919	0.0585697456002795	0.0407675332562023	0.0177	0.0277	0.0284	0.0029	0.1428	0.0033	0.0031	0.0638	4e-04	0.1155	0.1547	0.0233	0.0017	0.1245	0.02	0.0029	0.0043	0.0015	5e-04	0.0267	0.026	0.0264	0.0686	0.011	0.0976	5e-04
12	rs1057908	49230035	0.96	0.238871757466757	0.84	0.397589870063919	0.0643682513106772	0.0338730656623439	0.0178	0.0278	0.0285	0.0029	0.1428	0.0033	0.0031	0.0638	4e-04	0.1154	0.1546	0.0231	0.0017	0.1249	0.02	0.0029	0.0043	0.0015	5e-04	0.0266	0.026	0.0264	0.0688	0.011	0.0976	5e-04
12	rs75485589	49240548	0.96	0.238871757466757	0.84	0.397589870063919	0.0673239672215597	0.0326045839394809	0.0178	0.0277	0.0285	0.0029	0.1428	0.0033	0.0031	0.0639	4e-04	0.1154	0.1549	0.0231	0.0017	0.1251	0.02	0.0029	0.0043	0.0014	4e-04	0.0266	0.0261	0.0263	0.0684	0.0109	0.0976	4e-04
12	rs2453483	49244808	0.96	0.238871757466757	0.84	0.397589870063919	0.0688345561293127	0.0321533966589417	0.0178	0.0277	0.0285	0.0029	0.1429	0.0033	0.0031	0.064	4e-04	0.1154	0.1549	0.023	0.0017	0.1252	0.02	0.0029	0.0043	0.0014	4e-04	0.0266	0.0261	0.0262	0.0682	0.0109	0.0976	4e-04
12	rs1565933	49255798	0.96	0.238871757466757	0.84	0.397589870063919	0.0760241602936287	0.0411581074576938	0.0178	0.0278	0.0283	0.0029	0.1433	0.0033	0.0032	0.0643	4e-04	0.1152	0.1553	0.0228	0.0016	0.1254	0.02	0.003	0.0044	0.0013	4e-04	0.0264	0.0261	0.0262	0.0682	0.0107	0.0974	4e-04
12	rs34159160	49256686	0.96	0.238871757466757	0.84	0.397589870063919	0.077001936445817	0.0340267784546026	0.0178	0.0278	0.0283	0.0028	0.1433	0.0033	0.0032	0.0643	4e-04	0.1152	0.1553	0.0228	0.0016	0.1254	0.02	0.003	0.0044	0.0013	4e-04	0.0264	0.0261	0.0262	0.0681	0.0107	0.0973	4e-04
12	rs76104848	49261117	0.96	0.238871757466757	0.84	0.397589870063919	0.0768711003606567	0.0337196725197628	0.0179	0.0278	0.0283	0.0028	0.1433	0.0034	0.0032	0.0643	3e-04	0.1154	0.1554	0.0231	0.0015	0.1256	0.02	0.0031	0.0043	0.0013	3e-04	0.0263	0.0261	0.0262	0.068	0.0106	0.0969	4e-04
12	rs2446982	49271097	0.96	0.238871757466757	0.84	0.397589870063919	0.0936815405289426	0.0361066857100497	0.0182	0.0279	0.0282	0.0026	0.143	0.0035	0.0032	0.0642	3e-04	0.1165	0.1557	0.0248	0.0014	0.1263	0.0199	0.0034	0.0041	0.0011	2e-04	0.0257	0.0261	0.0264	0.0678	0.0103	0.0943	7e-04
12	rs2926806	49273876	0.96	0.238871757466757	0.84	0.397589870063919	0.0911325321931123	0.0470961458690523	0.0182	0.028	0.0282	0.0026	0.1429	0.0036	0.0032	0.0641	3e-04	0.1167	0.1556	0.0248	0.0014	0.1264	0.0199	0.0034	0.0041	0.0011	2e-04	0.0257	0.0261	0.0264	0.0678	0.0106	0.0941	7e-04
12	rs2446999	49274072	0.96	0.238871757466757	0.84	0.397589870063919	0.0849999223587441	0.0503497626965575	0.0182	0.028	0.0281	0.0026	0.143	0.0036	0.0032	0.0642	3e-04	0.1167	0.1552	0.0248	0.0016	0.1265	0.0199	0.0035	0.0041	0.0011	2e-04	0.0257	0.0261	0.0264	0.0679	0.0106	0.0942	7e-04
12	rs17175174	49285634	0.96	0.238871757466757	0.84	0.397589870063919	0.0848837476441182	0.0535093889511163	0.0183	0.0281	0.0278	0.0025	0.1433	0.0036	0.0032	0.0638	3e-04	0.1169	0.1553	0.025	0.0016	0.1267	0.0199	0.0035	0.0041	0.0011	2e-04	0.0255	0.0259	0.0263	0.0679	0.0104	0.0938	8e-04
12	rs79559640	49298437	0.96	0.238871757466757	0.84	0.397589870063919	0.099117955118701	0.0549615158225344	0.0183	0.0281	0.0278	0.0025	0.1402	0.0036	0.0032	0.0637	3e-04	0.1172	0.156	0.0251	0.0016	0.1278	0.0199	0.0035	0.0041	0.0011	2e-04	0.0254	0.0258	0.0278	0.0681	0.0101	0.0936	9e-04
12	rs10747556	49308284	0.96	0.238871757466757	0.84	0.397589870063919	0.0999912626608414	0.0607370992376817	0.0183	0.0281	0.0278	0.0025	0.1402	0.0036	0.0032	0.0637	3e-04	0.1172	0.156	0.0251	0.0016	0.1279	0.0199	0.0035	0.0041	0.0011	2e-04	0.0254	0.0258	0.0279	0.0681	0.0101	0.0936	9e-04
12	rs79716342	49310787	0.96	0.238871757466757	0.84	0.397589870063919	0.10037806976204	0.0614013765815832	0.0183	0.0281	0.0278	0.0025	0.1402	0.0036	0.0032	0.0637	3e-04	0.1172	0.156	0.0251	0.0016	0.1279	0.0199	0.0035	0.0041	0.0011	2e-04	0.0254	0.0258	0.0279	0.0681	0.0101	0.0936	9e-04
12	rs78877829	49312540	0.96	0.238871757466757	0.84	0.397589870063919	0.100584748731177	0.0612682758992906	0.0183	0.0281	0.0278	0.0025	0.1401	0.0036	0.0032	0.0637	3e-04	0.1172	0.156	0.0251	0.0016	0.1279	0.0199	0.0035	0.0041	0.0011	2e-04	0.0254	0.0258	0.0279	0.0681	0.0101	0.0936	9e-04
12	rs190519623	49314649	0.96	0.238871757466757	0.84	0.397589870063919	0.100533054080012	0.0617346638076259	0.0183	0.0281	0.0278	0.0026	0.1401	0.0036	0.0032	0.0637	3e-04	0.1172	0.156	0.0251	0.0016	0.1279	0.0199	0.0035	0.0041	0.0011	2e-04	0.0254	0.0258	0.0278	0.0681	0.0101	0.0936	9e-04
12	rs4760600	49314994	0.96	0.238871757466757	0.84	0.397589870063919	0.100558899329696	0.0616012571642129	0.0183	0.0281	0.0278	0.0026	0.1401	0.0036	0.0032	0.0637	3e-04	0.1172	0.156	0.0251	0.0016	0.1279	0.0199	0.0035	0.0041	0.0011	2e-04	0.0254	0.0258	0.0278	0.0681	0.0101	0.0936	9e-04
12	rs1111662	49326474	0.96	0.238871757466757	0.84	0.397589870063919	0.100662321847759	0.0625376679516786	0.0183	0.0281	0.0278	0.0026	0.1401	0.0036	0.0032	0.0637	3e-04	0.1172	0.156	0.0251	0.0016	0.1279	0.0199	0.0035	0.0041	0.0011	2e-04	0.0254	0.0258	0.0278	0.0681	0.0101	0.0936	9e-04
12	rs79582133	49328201	0.96	0.238871757466757	0.84	0.397589870063919	0.101388140206047	0.0630754403159176	0.0183	0.0281	0.0278	0.0026	0.1401	0.0037	0.0032	0.0636	3e-04	0.1172	0.1561	0.0251	0.0016	0.1279	0.0199	0.0035	0.0041	0.0011	2e-04	0.0254	0.0258	0.0279	0.068	0.0102	0.0936	9e-04
12	rs12814406	49329302	0.96	0.238871757466757	0.84	0.397589870063919	0.101388140206047	0.0629408148667153	0.0183	0.0281	0.0278	0.0026	0.1401	0.0037	0.0032	0.0636	3e-04	0.1172	0.1561	0.0251	0.0016	0.1279	0.0199	0.0035	0.0041	0.0011	2e-04	0.0254	0.0258	0.0279	0.068	0.0102	0.0936	9e-04
12	Affx-8116592	49331679	0.96	0.238871757466757	0.84	0.397589870063919	0.100662321847759	0.0630754403159176	0.0183	0.0281	0.0278	0.0026	0.1401	0.0037	0.0032	0.0636	3e-04	0.1172	0.1561	0.0251	0.0016	0.1279	0.0199	0.0035	0.0041	0.0011	2e-04	0.0254	0.0258	0.0279	0.0681	0.0102	0.0936	9e-04
12	rs1690183	49334599	0.96	0.238871757466757	0.84	0.397589870063919	0.100688187857785	0.0616012571642129	0.0183	0.0281	0.0278	0.0026	0.1401	0.0037	0.0032	0.0636	3e-04	0.1172	0.1561	0.0251	0.0016	0.1279	0.0199	0.0035	0.0041	0.0011	2e-04	0.0254	0.0258	0.0279	0.0681	0.0102	0.0936	9e-04
12	rs833830	49338252	0.96	0.238871757466757	0.84	0.397589870063919	0.101466099665728	0.0602078881705046	0.0183	0.0282	0.0278	0.0026	0.1402	0.0037	0.0032	0.0636	3e-04	0.1172	0.1561	0.0251	0.0016	0.1278	0.0199	0.0036	0.0041	0.0011	2e-04	0.0253	0.0258	0.0278	0.0681	0.0101	0.0936	9e-04
12	rs833820	49347819	0.96	0.238871757466757	0.84	0.397589870063919	0.0979949028810877	0.0622695120060859	0.0183	0.0282	0.0277	0.0026	0.1402	0.0037	0.0032	0.0636	3e-04	0.1172	0.1561	0.025	0.0016	0.1278	0.0199	0.0036	0.0041	0.0011	2e-04	0.0253	0.0258	0.0278	0.0682	0.0101	0.0936	9e-04
12	rs79092274	49351069	0.96	0.238871757466757	0.84	0.397589870063919	0.0975124257499888	0.0628735477065409	0.0183	0.0282	0.0277	0.0026	0.1402	0.0037	0.0032	0.0636	3e-04	0.1172	0.1561	0.0251	0.0016	0.1278	0.0199	0.0036	0.0041	0.0011	2e-04	0.0253	0.0258	0.0278	0.0682	0.0101	0.0934	9e-04
12	rs7313988	49352338	0.96	0.238871757466757	0.84	0.397589870063919	0.09713257727673	0.0620018437431966	0.0183	0.0282	0.0277	0.0026	0.1402	0.0037	0.0032	0.0636	3e-04	0.1172	0.1561	0.0251	0.0016	0.1278	0.0199	0.0036	0.0041	0.0012	2e-04	0.0253	0.0258	0.0278	0.0682	0.0101	0.0934	9e-04
12	rs4018511	49355036	0.96	0.238871757466757	0.84	0.397589870063919	0.0963253413011644	0.0627391045652538	0.0183	0.0282	0.0277	0.0026	0.1402	0.0037	0.0032	0.0636	3e-04	0.1172	0.1561	0.025	0.0016	0.1278	0.0199	0.0036	0.0041	0.0012	2e-04	0.0253	0.0258	0.0278	0.0682	0.0101	0.0933	9e-04
12	rs10875902	49355292	0.96	0.238871757466757	0.84	0.397589870063919	0.0962498797434459	0.062336505297396	0.0183	0.0282	0.0277	0.0026	0.1402	0.0037	0.0032	0.0636	3e-04	0.1172	0.1561	0.025	0.0016	0.1278	0.0199	0.0036	0.0041	0.0012	2e-04	0.0253	0.0258	0.0278	0.0683	0.0101	0.0933	9e-04
12	rs79640667	49358392	0.96	0.238871757466757	0.84	0.397589870063919	0.0949976536083218	0.0557257961539152	0.0183	0.0282	0.0277	0.0026	0.1402	0.0037	0.0032	0.0636	3e-04	0.1171	0.1562	0.025	0.0016	0.1277	0.0199	0.0036	0.0041	0.0012	2e-04	0.0253	0.0258	0.0278	0.0683	0.0101	0.0935	9e-04
12	rs1051886	49359989	0.96	0.238871757466757	0.84	0.397589870063919	0.0966023515963167	0.054201789283204	0.0183	0.0282	0.0277	0.0026	0.1402	0.0037	0.0032	0.0637	3e-04	0.1171	0.1562	0.025	0.0016	0.1277	0.0199	0.0036	0.0041	0.0012	2e-04	0.0253	0.0257	0.0278	0.0683	0.0101	0.0934	7e-04
12	rs117686149	49377479	0.96	0.238871757466757	0.84	0.397589870063919	0.0777241009078023	0.103943731717175	0.0183	0.0287	0.027	0.0033	0.1398	0.0037	0.0031	0.063	4e-04	0.1174	0.157	0.0249	0.0017	0.1281	0.019	0.0037	0.004	0.0013	3e-04	0.025	0.0257	0.0286	0.0683	0.0099	0.0928	7e-04
12	rs78150433	49379123	0.96	0.238871757466757	0.84	0.397589870063919	0.0790482708160455	0.103531782746475	0.0183	0.0287	0.027	0.0034	0.1398	0.0037	0.0031	0.0628	4e-04	0.1175	0.1571	0.0249	0.0018	0.1281	0.0189	0.0038	0.004	0.0013	3e-04	0.025	0.0257	0.0287	0.0681	0.0099	0.0927	7e-04
12	rs76573653	49380073	0.96	0.238871757466757	0.84	0.397589870063919	0.07880442846057	0.106678437841221	0.0183	0.0287	0.027	0.0034	0.1398	0.0037	0.0031	0.0627	4e-04	0.1175	0.1572	0.0249	0.0018	0.1281	0.0189	0.0038	0.004	0.0014	3e-04	0.025	0.0257	0.0288	0.068	0.0099	0.0927	7e-04
12	rs1054442	49389320	0.96	0.238871757466757	0.84	0.397589870063919	0.0769365004700641	0.12648076842974	0.0183	0.0292	0.0267	0.0035	0.1403	0.0036	0.0031	0.061	5e-04	0.1182	0.1586	0.0248	0.0019	0.1283	0.0184	0.004	0.0039	0.0016	4e-04	0.0246	0.0262	0.0293	0.0668	0.0099	0.0925	7e-04
12	rs74891052	49389571	0.96	0.238871757466757	0.84	0.397589870063919	0.0765229052951073	0.130501977774154	0.0183	0.0292	0.0266	0.0035	0.1403	0.0036	0.0031	0.0609	5e-04	0.1182	0.1586	0.0248	0.0019	0.1283	0.0184	0.004	0.0039	0.0016	4e-04	0.0246	0.0262	0.0293	0.0668	0.0099	0.0925	7e-04
12	rs10783299	49390677	0.96	0.238871757466757	0.84	0.397589870063919	0.0763491900200454	0.138131894503639	0.0183	0.0293	0.0266	0.0035	0.1403	0.0036	0.0031	0.0608	5e-04	0.1182	0.1587	0.0248	0.0019	0.1283	0.0184	0.004	0.0039	0.0016	4e-04	0.0246	0.0262	0.0293	0.0667	0.0098	0.0925	7e-04
12	rs1126930	49399132	0.96	0.238871757466757	0.84	0.397589870063919	0.0744764601891316	0.146012857315485	0.0183	0.0294	0.0263	0.0035	0.1404	0.0036	0.003	0.06	6e-04	0.1181	0.1597	0.0247	0.002	0.1286	0.0186	0.0041	0.0039	0.0016	4e-04	0.0246	0.0264	0.0292	0.0666	0.0097	0.0923	7e-04
12	rs7975791	49413486	0.96	0.238871757466757	0.84	0.397589870063919	0.0799390564457819	0.145451359012287	0.0183	0.0294	0.0267	0.0034	0.1404	0.0035	0.003	0.0599	6e-04	0.118	0.1598	0.0247	0.002	0.1287	0.0186	0.004	0.0038	0.0016	4e-04	0.0246	0.0263	0.0292	0.0667	0.0097	0.0923	7e-04
12	rs11168830	49424534	0.96	0.238871757466757	0.84	0.397589870063919	0.0811066760205563	0.157308779897678	0.0183	0.0294	0.0267	0.0034	0.1404	0.0035	0.003	0.0598	6e-04	0.118	0.1598	0.0247	0.002	0.1287	0.0186	0.004	0.0038	0.0016	4e-04	0.0246	0.0264	0.0292	0.0667	0.0097	0.0922	7e-04
12	rs80132640	49426460	0.96	0.238871757466757	0.84	0.397589870063919	0.0815586547015055	0.15894691087472	0.0183	0.0294	0.0267	0.0034	0.1404	0.0035	0.003	0.0598	6e-04	0.1179	0.1599	0.0247	0.002	0.1287	0.0186	0.004	0.0038	0.0016	4e-04	0.0246	0.0264	0.0292	0.0667	0.0097	0.0922	7e-04
12	rs61942218	49427919	0.96	0.238871757466757	0.84	0.397589870063919	0.0818986953339756	0.159623183808191	0.0183	0.0294	0.0267	0.0034	0.1404	0.0035	0.003	0.0598	6e-04	0.1179	0.1599	0.0247	0.002	0.1287	0.0186	0.004	0.0038	0.0016	4e-04	0.0246	0.0264	0.0292	0.0667	0.0097	0.0922	7e-04
12	rs189888707	49433883	0.96	0.238871757466757	0.84	0.397589870063919	0.0822624043847612	0.161269788849261	0.0183	0.0294	0.0267	0.0034	0.1404	0.0035	0.003	0.0598	6e-04	0.1179	0.1599	0.0247	0.002	0.1287	0.0186	0.004	0.0038	0.0016	4e-04	0.0246	0.0264	0.0292	0.0667	0.0096	0.0922	7e-04
12	rs3741626	49434409	0.96	0.238871757466757	0.84	0.397589870063919	0.0822396423421652	0.161172764327947	0.0183	0.0294	0.0267	0.0034	0.1404	0.0035	0.003	0.0598	6e-04	0.1179	0.1599	0.0247	0.002	0.1287	0.0186	0.0041	0.0038	0.0016	4e-04	0.0246	0.0264	0.0292	0.0667	0.0096	0.0922	7e-04
12	rs56026363	49442179	0.96	0.238871757466757	0.84	0.397589870063919	0.0840964448895241	0.161172764327947	0.0183	0.0294	0.0267	0.0034	0.1404	0.0036	0.003	0.0598	6e-04	0.1179	0.16	0.0247	0.002	0.1287	0.0186	0.0041	0.0038	0.0016	4e-04	0.0246	0.0264	0.0292	0.0666	0.0096	0.0922	7e-04
12	rs1064210	49446040	0.96	0.238871757466757	0.84	0.397589870063919	0.083981059715312	0.159816591465539	0.0183	0.0294	0.0267	0.0034	0.1404	0.0036	0.003	0.0598	6e-04	0.1179	0.16	0.0247	0.002	0.1287	0.0186	0.0041	0.0038	0.0016	4e-04	0.0246	0.0264	0.0293	0.0666	0.0096	0.0921	7e-04
12	rs55865069	49448463	0.96	0.238871757466757	0.84	0.397589870063919	0.0846285198125489	0.156347993447435	0.0183	0.0294	0.0267	0.0034	0.1403	0.0036	0.003	0.0598	6e-04	0.1179	0.16	0.0247	0.002	0.1288	0.0186	0.0041	0.0038	0.0016	4e-04	0.0246	0.0264	0.0293	0.0666	0.0095	0.0921	7e-04
12	rs7959831	49474232	0.96	0.238871757466757	0.84	0.397589870063919	0.0929909005598602	0.177055151267119	0.0184	0.0294	0.0267	0.0034	0.1403	0.0036	0.003	0.0597	6e-04	0.1178	0.1601	0.0247	0.002	0.1288	0.0186	0.0041	0.0038	0.0016	4e-04	0.0247	0.0265	0.0293	0.0664	0.0094	0.0921	7e-04
12	rs117916865	49475495	0.96	0.238871757466757	0.84	0.397589870063919	0.0925486187419188	0.177356005814347	0.0184	0.0294	0.0267	0.0034	0.1403	0.0036	0.003	0.0597	6e-04	0.1178	0.1601	0.0247	0.002	0.1288	0.0186	0.0041	0.0038	0.0016	4e-04	0.0247	0.0265	0.0293	0.0664	0.0094	0.0921	7e-04
12	rs117854352	49478130	0.96	0.238871757466757	0.84	0.397589870063919	0.092083208752021	0.173458725360656	0.0184	0.0294	0.0267	0.0034	0.1403	0.0036	0.003	0.0597	6e-04	0.1178	0.1601	0.0247	0.002	0.1288	0.0186	0.0041	0.0038	0.0016	4e-04	0.0247	0.0265	0.0293	0.0664	0.0094	0.092	7e-04
12	rs6580699	49478812	0.96	0.238871757466757	0.84	0.397589870063919	0.0924505145644384	0.17385706294121	0.0184	0.0294	0.0268	0.0034	0.1403	0.0036	0.003	0.0597	6e-04	0.1178	0.1601	0.0247	0.002	0.1288	0.0186	0.0041	0.0038	0.0016	4e-04	0.0247	0.0265	0.0293	0.0664	0.0094	0.092	7e-04
12	rs117527954	49484933	0.95	0.267590046340022	0.84	0.397589870063919	0.11537826663582	0.19375665675354	0.0185	0.0296	0.0264	0.0033	0.1365	0.0036	0.003	0.0597	6e-04	0.1163	0.1605	0.0241	0.002	0.1287	0.0185	0.0045	0.0038	0.0017	4e-04	0.0325	0.0267	0.0287	0.0649	0.0089	0.0917	9e-04
12	rs11168854	49485373	0.95	0.267590046340022	0.84	0.397589870063919	0.125280862616192	0.213946050265809	0.0186	0.0297	0.0263	0.0033	0.1362	0.0036	0.003	0.0597	6e-04	0.1162	0.1606	0.0241	0.002	0.1287	0.0185	0.0045	0.0038	0.0017	4e-04	0.0331	0.0267	0.0287	0.0648	0.0088	0.0917	9e-04
12	rs2047102	49486219	0.95	0.267590046340022	0.84	0.397589870063919	0.12850218758404	0.211599019334641	0.0186	0.0297	0.0263	0.0033	0.1362	0.0036	0.003	0.0597	6e-04	0.1162	0.1607	0.024	0.002	0.1288	0.0185	0.0045	0.0038	0.0017	4e-04	0.0331	0.0267	0.0286	0.0648	0.0088	0.0917	9e-04
12	rs10783302	49498130	0.95	0.267590046340022	0.84	0.397589870063919	0.127722148755503	0.17196779159252	0.0186	0.0298	0.0259	0.0032	0.1363	0.0036	0.0029	0.0596	7e-04	0.1157	0.1612	0.0239	0.0019	0.129	0.0185	0.0046	0.0037	0.0018	4e-04	0.0331	0.0268	0.0285	0.0647	0.0086	0.092	0.001
12	rs181577789	49507408	0.95	0.267590046340022	0.84	0.397589870063919	0.130404219958189	0.180979982509537	0.0187	0.0297	0.0259	0.0032	0.1365	0.0035	0.0029	0.0596	7e-04	0.1157	0.1612	0.0238	0.0019	0.1289	0.0185	0.0046	0.0037	0.0018	4e-04	0.0331	0.0268	0.0284	0.0648	0.0085	0.0921	0.001
12	rs7969967	49512017	0.95	0.267590046340022	0.84	0.397589870063919	0.133242904823328	0.186360950243274	0.0187	0.0297	0.0259	0.0032	0.1367	0.0035	0.0029	0.0596	7e-04	0.1158	0.1613	0.0238	0.0019	0.1289	0.0184	0.0046	0.0037	0.0018	4e-04	0.0331	0.0268	0.0284	0.0648	0.0085	0.0921	0.001
12	rs11168868	49515130	0.95	0.267590046340022	0.84	0.397589870063919	0.135434922451267	0.187280047839955	0.0187	0.0297	0.0259	0.0032	0.1367	0.0035	0.0029	0.0596	6e-04	0.1158	0.1612	0.0238	0.0019	0.1289	0.0184	0.0046	0.0037	0.0018	4e-04	0.0331	0.0268	0.0284	0.0648	0.0085	0.0921	0.001
12	rs9788139	49520669	0.95	0.267590046340022	0.84	0.397589870063919	0.138873556697708	0.186565060719387	0.0188	0.0297	0.0259	0.0031	0.1367	0.0035	0.0029	0.0596	6e-04	0.1158	0.1612	0.0238	0.0018	0.129	0.0185	0.0046	0.0037	0.0018	4e-04	0.0331	0.0268	0.0284	0.0648	0.0084	0.0921	0.001
12	rs2753	49521672	0.95	0.267590046340022	0.84	0.397589870063919	0.141629879588321	0.183105595958384	0.0188	0.0297	0.0259	0.0031	0.1368	0.0035	0.0029	0.0596	6e-04	0.1159	0.1612	0.0237	0.0018	0.129	0.0185	0.0046	0.0037	0.0018	4e-04	0.0331	0.0268	0.0284	0.0648	0.0084	0.092	0.001
12	rs11168873	49526012	0.95	0.267590046340022	0.84	0.397589870063919	0.142459901628185	0.185341543807636	0.0188	0.0297	0.0259	0.0031	0.1368	0.0035	0.0029	0.0596	6e-04	0.1159	0.1612	0.0237	0.0018	0.129	0.0185	0.0046	0.0037	0.0018	4e-04	0.0331	0.0268	0.0284	0.0648	0.0084	0.092	0.001
12	rs118071097	49535263	0.95	0.267590046340022	0.84	0.397589870063919	0.142715875965701	0.192104727748342	0.0188	0.0297	0.0259	0.0031	0.1368	0.0035	0.0029	0.0596	6e-04	0.1159	0.1613	0.0237	0.0018	0.129	0.0185	0.0046	0.0037	0.0018	4e-04	0.0331	0.0268	0.0284	0.0648	0.0084	0.092	0.001
12	rs10875928	49556303	0.95	0.267590046340022	0.84	0.397589870063919	0.143132419461858	0.180273342860858	0.0188	0.0298	0.0259	0.0031	0.1368	0.0035	0.0029	0.0596	6e-04	0.116	0.1614	0.0237	0.0018	0.1289	0.0185	0.0046	0.0037	0.0017	4e-04	0.0331	0.0268	0.0283	0.0647	0.0084	0.092	0.001
12	rs35896524	49582657	0.95	0.267590046340022	0.84	0.397589870063919	0.142459901628185	0.19344655532836	0.0188	0.0298	0.0259	0.0031	0.1368	0.0035	0.0029	0.0595	6e-04	0.116	0.1614	0.0237	0.0018	0.129	0.0186	0.0046	0.0037	0.0017	4e-04	0.0331	0.0268	0.0283	0.0647	0.0084	0.092	0.001
12	rs1039225	49582692	0.95	0.267590046340022	0.84	0.397589870063919	0.142972124675999	0.194066926194425	0.0188	0.0298	0.0259	0.0031	0.1368	0.0035	0.0029	0.0595	6e-04	0.116	0.1614	0.0237	0.0018	0.129	0.0186	0.0046	0.0037	0.0017	4e-04	0.0331	0.0268	0.0283	0.0647	0.0084	0.092	0.001
12	rs55770587	49586676	0.95	0.267590046340022	0.84	0.397589870063919	0.139693889368837	0.165069777592958	0.0188	0.0298	0.0259	0.0031	0.137	0.0036	0.0029	0.0594	6e-04	0.116	0.1615	0.0237	0.0018	0.129	0.0185	0.0047	0.0037	0.0018	4e-04	0.0331	0.0266	0.0283	0.0646	0.0084	0.092	0.001
12	rs10747563	49596999	0.95	0.267590046340022	0.84	0.397589870063919	0.13677295523034	0.194377363497736	0.0189	0.0297	0.026	0.003	0.1375	0.0036	0.0028	0.0592	7e-04	0.1162	0.1618	0.0236	0.0017	0.1292	0.0183	0.0047	0.0035	0.0019	4e-04	0.033	0.0259	0.0283	0.0645	0.0085	0.0921	0.001
12	rs76075131	49607442	0.95	0.267590046340022	0.84	0.397589870063919	0.131011576462426	0.191692494967594	0.0189	0.0298	0.0258	0.003	0.1379	0.0036	0.0029	0.059	7e-04	0.1163	0.162	0.0237	0.0017	0.1297	0.0182	0.0046	0.0035	0.0018	3e-04	0.0331	0.026	0.0283	0.0641	0.0085	0.0915	0.0011
12	rs74091020	49608886	0.96	0.238871757466757	0.84	0.397589870063919	0.130434547288052	0.187177849683327	0.0189	0.0298	0.0258	0.003	0.138	0.0036	0.0029	0.059	7e-04	0.1163	0.1621	0.0237	0.0017	0.1297	0.0182	0.0046	0.0035	0.0018	3e-04	0.0331	0.026	0.0283	0.064	0.0085	0.0914	0.0011
12	rs11168921	49609808	0.96	0.238871757466757	0.84	0.397589870063919	0.129526581129762	0.195309681052254	0.0189	0.0298	0.0258	0.0029	0.1381	0.0036	0.0029	0.0589	7e-04	0.1164	0.1621	0.0237	0.0017	0.1297	0.0182	0.0046	0.0035	0.0018	3e-04	0.0331	0.026	0.0283	0.0639	0.0085	0.0913	0.0011
12	rs7974409	49622188	0.96	0.238871757466757	0.84	0.397589870063919	0.128021823182868	0.22809623702766	0.0189	0.03	0.0255	0.0029	0.1388	0.0039	0.0029	0.059	7e-04	0.1159	0.1629	0.0236	0.002	0.1302	0.0184	0.0047	0.0037	0.0018	4e-04	0.0327	0.026	0.0282	0.063	0.0083	0.0906	0.0011
12	rs10875937	49626039	0.96	0.238871757466757	0.84	0.397589870063919	0.128592377236108	0.238651173414679	0.0189	0.03	0.0255	0.0029	0.1389	0.0039	0.0029	0.059	7e-04	0.1158	0.1629	0.0236	0.002	0.1303	0.0183	0.0047	0.0037	0.0018	4e-04	0.0327	0.026	0.0282	0.0629	0.0083	0.0905	0.0011
12	rs10735819	49626490	0.96	0.238871757466757	0.84	0.397589870063919	0.131407272699055	0.255219469931799	0.0189	0.03	0.0255	0.0029	0.139	0.0039	0.0029	0.059	7e-04	0.1158	0.163	0.0235	0.002	0.1303	0.0183	0.0047	0.0037	0.0018	4e-04	0.0327	0.026	0.0282	0.0628	0.0083	0.0905	0.0011
12	rs117888104	49627092	0.96	0.238871757466757	0.84	0.397589870063919	0.13134634944884	0.253863009859626	0.0189	0.03	0.0255	0.0029	0.1389	0.0039	0.0029	0.0589	7e-04	0.1157	0.1631	0.0235	0.002	0.1303	0.0183	0.0047	0.0037	0.0018	4e-04	0.0327	0.026	0.0282	0.0629	0.0083	0.0906	0.0011
12	rs12824458	49627819	0.96	0.238871757466757	0.84	0.397589870063919	0.130313263541238	0.254993235137525	0.0189	0.03	0.0255	0.0029	0.1388	0.0039	0.003	0.0589	7e-04	0.1157	0.1631	0.0235	0.002	0.1303	0.0183	0.0047	0.0037	0.0018	4e-04	0.0327	0.026	0.0282	0.0629	0.0083	0.0908	0.0011
12	rs118149217	49629012	0.96	0.238871757466757	0.84	0.397589870063919	0.130373896890481	0.256578203829785	0.0189	0.03	0.0255	0.0029	0.1388	0.0039	0.003	0.0589	7e-04	0.1157	0.1632	0.0235	0.002	0.1303	0.0183	0.0047	0.0037	0.0018	4e-04	0.0327	0.026	0.0282	0.0629	0.0083	0.0908	0.0011
12	rs77507592	49632572	0.96	0.238871757466757	0.84	0.397589870063919	0.130282953259555	0.24902115352477	0.0189	0.03	0.0255	0.0029	0.1388	0.0039	0.003	0.0588	7e-04	0.1157	0.1632	0.0235	0.002	0.1303	0.0183	0.0047	0.0037	0.0018	4e-04	0.0327	0.026	0.0282	0.0629	0.0083	0.0909	0.0012
12	rs73306246	49636560	0.96	0.238871757466757	0.83	0.441484906400802	0.12886317611354	0.237765735486147	0.0189	0.03	0.0254	0.0029	0.1388	0.0039	0.003	0.0588	6e-04	0.1157	0.1632	0.0236	0.002	0.1303	0.0183	0.0047	0.0037	0.0018	5e-04	0.0327	0.026	0.0281	0.0629	0.0083	0.0909	0.0012
12	rs11168936	49645240	0.96	0.238871757466757	0.83	0.441484906400802	0.128442082436539	0.229954083976979	0.0189	0.03	0.0252	0.0029	0.1388	0.0039	0.003	0.0588	6e-04	0.1159	0.1633	0.0236	0.002	0.1303	0.0182	0.0047	0.0037	0.0018	5e-04	0.0328	0.026	0.0281	0.0628	0.0083	0.0908	0.0012
12	rs28365885	49658537	0.96	0.238871757466757	0.83	0.441484906400802	0.12539928656843	0.224286708853328	0.0189	0.03	0.0252	0.0028	0.1391	0.0039	0.0029	0.0586	6e-04	0.1163	0.1632	0.0237	0.002	0.1303	0.0182	0.0047	0.0037	0.0019	5e-04	0.0327	0.0261	0.0281	0.0624	0.0084	0.0907	0.0012
12	rs117028987	49663961	0.96	0.238871757466757	0.83	0.441484906400802	0.125073784274935	0.227441694554752	0.0188	0.0301	0.0252	0.0027	0.1392	0.0039	0.0029	0.0586	6e-04	0.1164	0.1631	0.0237	0.0021	0.1303	0.0183	0.0047	0.0037	0.0019	5e-04	0.0327	0.0261	0.0281	0.0622	0.0084	0.0907	0.0012
12	rs3847765	49664058	0.96	0.238871757466757	0.83	0.441484906400802	0.125132928273012	0.22831455349627	0.0188	0.0301	0.0252	0.0027	0.1392	0.0039	0.0029	0.0586	6e-04	0.1164	0.1631	0.0237	0.0021	0.1303	0.0183	0.0047	0.0037	0.0019	5e-04	0.0327	0.0261	0.0281	0.0622	0.0084	0.0907	0.0012
12	rs10875942	49670854	0.96	0.238871757466757	0.83	0.441484906400802	0.124660252050194	0.248796669956362	0.0188	0.03	0.0251	0.0025	0.1392	0.0039	0.0029	0.058	7e-04	0.1174	0.1626	0.0238	0.0021	0.1302	0.0183	0.0047	0.0037	0.0019	6e-04	0.0326	0.0261	0.0283	0.0614	0.0084	0.0911	0.0013
12	rs56222401	49672714	0.96	0.238871757466757	0.83	0.441484906400802	0.125843981931913	0.269367963346765	0.0189	0.0301	0.0249	0.0023	0.139	0.0039	0.0029	0.0582	8e-04	0.1177	0.1621	0.024	0.0022	0.1303	0.0183	0.0047	0.0038	0.0019	7e-04	0.0327	0.026	0.0283	0.0608	0.0087	0.0911	0.0015
12	rs10875943	49676010	0.96	0.238871757466757	0.83	0.441484906400802	0.121265842873571	0.308981186909106	0.0191	0.0302	0.0247	0.0022	0.1388	0.0039	0.0028	0.0577	9e-04	0.1181	0.1615	0.0247	0.0023	0.1306	0.0182	0.0046	0.0038	0.002	8e-04	0.0326	0.0261	0.0286	0.0604	0.0088	0.0913	0.0016
12	rs73112137	49682384	0.96	0.238871757466757	0.83	0.441484906400802	0.114647911071839	0.329571962606509	0.0192	0.0302	0.0245	0.0022	0.1385	0.0039	0.0028	0.0569	0.001	0.1186	0.1609	0.025	0.0025	0.1312	0.0183	0.0045	0.0038	0.002	9e-04	0.0325	0.0259	0.0289	0.0598	0.0089	0.0913	0.0018
12	rs67309388	49685089	0.96	0.238871757466757	0.83	0.441484906400802	0.116734106157177	0.375055049758403	0.0192	0.0303	0.0245	0.0022	0.1384	0.0039	0.0028	0.0566	0.001	0.1188	0.1606	0.0251	0.0025	0.1314	0.0183	0.0044	0.0038	0.002	0.001	0.0325	0.0258	0.029	0.0596	0.0089	0.0912	0.0019
12	rs57451017	49689009	0.96	0.238871757466757	0.83	0.441484906400802	0.111231354384498	0.372773127643343	0.0193	0.0303	0.0243	0.0022	0.1384	0.0039	0.0028	0.0564	0.001	0.1188	0.1603	0.0252	0.0026	0.1317	0.0183	0.0044	0.0038	0.002	0.001	0.0325	0.0258	0.0293	0.0595	0.009	0.0912	0.002
12	rs58403142	49689046	0.96	0.238871757466757	0.83	0.441484906400802	0.111231354384498	0.372646469071057	0.0193	0.0303	0.0243	0.0022	0.1384	0.0039	0.0028	0.0564	0.001	0.1188	0.1603	0.0252	0.0026	0.1317	0.0183	0.0044	0.0038	0.002	0.001	0.0325	0.0258	0.0293	0.0595	0.009	0.0912	0.002
12	rs2070761	49690509	0.96	0.238871757466757	0.83	0.441484906400802	0.111203838246846	0.376578502051919	0.0193	0.0303	0.0243	0.0022	0.1384	0.0039	0.0028	0.0564	0.001	0.1187	0.1603	0.0253	0.0026	0.1317	0.0183	0.0044	0.0038	0.002	0.001	0.0325	0.0258	0.0293	0.0595	0.009	0.0912	0.002
12	rs62636520	49690798	0.96	0.238871757466757	0.83	0.441484906400802	0.111231354384498	0.377976520300488	0.0193	0.0303	0.0243	0.0022	0.1384	0.0039	0.0028	0.0564	0.001	0.1187	0.1603	0.0253	0.0026	0.1317	0.0183	0.0044	0.0038	0.002	0.001	0.0325	0.0258	0.0293	0.0595	0.009	0.0912	0.002
12	rs12322335	49698894	0.96	0.238871757466757	0.83	0.441484906400802	0.110819053376275	0.379885244802095	0.0193	0.0303	0.0243	0.0022	0.1384	0.0039	0.0028	0.0563	0.0011	0.1187	0.1601	0.0253	0.0026	0.1318	0.0183	0.0044	0.0038	0.002	0.0011	0.0325	0.0258	0.0293	0.0594	0.009	0.0912	0.002
12	rs61649357	49713003	0.96	0.238871757466757	0.83	0.441484906400802	0.106801609484442	0.38473267794117	0.0193	0.0304	0.0238	0.0023	0.1384	0.004	0.0028	0.0563	0.0011	0.1188	0.1601	0.0253	0.0026	0.1321	0.0183	0.0044	0.0038	0.002	0.0011	0.0325	0.0257	0.0292	0.0596	0.009	0.0912	0.002
12	rs57241318	49713839	0.96	0.238871757466757	0.83	0.441484906400802	0.105119300632397	0.387803021158424	0.0193	0.0304	0.0238	0.0023	0.1385	0.004	0.0028	0.0563	0.0011	0.1187	0.1601	0.0253	0.0026	0.1321	0.0183	0.0044	0.0038	0.002	0.0011	0.0325	0.0257	0.0292	0.0596	0.0091	0.0912	0.002
12	Affx-8121209	49717533	0.96	0.238871757466757	0.83	0.441484906400802	0.103006909152154	0.376832579152721	0.0193	0.0304	0.0238	0.0022	0.1384	0.004	0.0028	0.0563	0.0011	0.1187	0.16	0.0254	0.0026	0.132	0.0182	0.0044	0.0038	0.002	0.0011	0.0325	0.0258	0.0292	0.0595	0.0091	0.0912	0.002
12	rs117007728	49720822	0.96	0.238871757466757	0.83	0.441484906400802	0.103479871226361	0.389340733504436	0.0194	0.0304	0.0238	0.0022	0.1384	0.004	0.0028	0.0562	0.0011	0.1187	0.16	0.0256	0.0026	0.132	0.0181	0.0044	0.0038	0.002	0.0011	0.0324	0.0259	0.0291	0.0594	0.0091	0.0912	0.0021
12	rs78961476	49721015	0.96	0.238871757466757	0.83	0.441484906400802	0.103585157213547	0.390623449330748	0.0194	0.0304	0.0237	0.0022	0.1384	0.004	0.0028	0.0562	0.0011	0.1187	0.16	0.0256	0.0026	0.132	0.0181	0.0044	0.0038	0.002	0.0011	0.0324	0.0259	0.0291	0.0594	0.0091	0.0912	0.0021
12	rs2230550	49722793	0.96	0.238871757466757	0.83	0.441484906400802	0.104641685498284	0.394735978039587	0.0194	0.0304	0.0237	0.0022	0.1384	0.004	0.0028	0.0562	0.0012	0.1187	0.1599	0.0258	0.0026	0.1319	0.0181	0.0044	0.0038	0.002	0.0011	0.0324	0.0259	0.0291	0.0593	0.0092	0.0912	0.0021
12	rs79637732	49729509	0.96	0.238871757466757	0.83	0.441484906400802	0.115603564858732	0.435440935232717	0.0195	0.0304	0.0236	0.0023	0.1382	0.004	0.0028	0.056	0.0012	0.1185	0.1596	0.0266	0.0027	0.1316	0.0181	0.0044	0.004	0.0021	0.0012	0.0323	0.0259	0.0289	0.0588	0.0093	0.0915	0.0022
12	rs77858467	49732772	0.96	0.238871757466757	0.83	0.441484906400802	0.12404151442615	0.4314803187659	0.0196	0.0304	0.0235	0.0023	0.1381	0.004	0.0028	0.0558	0.0012	0.1185	0.1594	0.027	0.0027	0.1315	0.0181	0.0045	0.0041	0.0021	0.0012	0.0323	0.0259	0.0288	0.0586	0.0093	0.0917	0.0022
12	rs11168980	49735340	0.96	0.238871757466757	0.83	0.441484906400802	0.131986894435069	0.453515801679758	0.0197	0.0304	0.0234	0.0023	0.138	0.0041	0.0028	0.0558	0.0012	0.1188	0.1595	0.0271	0.0027	0.1313	0.0181	0.0045	0.0043	0.002	0.0012	0.0322	0.0259	0.0288	0.0584	0.0094	0.0918	0.0022
12	rs12306866	49737114	0.96	0.238871757466757	0.83	0.441484906400802	0.127392998380807	0.401961407193244	0.0198	0.0304	0.0235	0.0023	0.138	0.004	0.0028	0.0556	0.0012	0.1187	0.1597	0.0272	0.0027	0.1313	0.018	0.0045	0.0043	0.002	0.0011	0.0323	0.0258	0.0286	0.0583	0.0094	0.092	0.0022
12	rs146774114	49743142	0.96	0.238871757466757	0.83	0.441484906400802	0.127422899867902	0.415213758847279	0.0198	0.0305	0.0237	0.0023	0.1384	0.0041	0.0028	0.0554	0.0012	0.1182	0.16	0.0274	0.0026	0.1312	0.018	0.0046	0.0043	0.0019	0.001	0.0322	0.0259	0.0285	0.0581	0.0094	0.0921	0.0021
12	rs117337630	49769525	0.97	0.212405230483542	0.83	0.441484906400802	0.146393335237119	0.369483949663843	0.0197	0.0308	0.0245	0.0023	0.1398	0.0042	0.0029	0.055	0.001	0.1166	0.1607	0.0277	0.0024	0.1306	0.018	0.0049	0.0044	0.0018	6e-04	0.0321	0.0263	0.0281	0.0578	0.0094	0.0923	0.0018
12	rs7955781	49774216	0.97	0.212405230483542	0.83	0.441484906400802	0.146913932709331	0.366076988562448	0.0197	0.0308	0.0245	0.0023	0.1398	0.0042	0.0029	0.055	0.001	0.1166	0.1607	0.0277	0.0024	0.1306	0.018	0.0049	0.0044	0.0018	6e-04	0.0321	0.0263	0.0281	0.0578	0.0094	0.0923	0.0018
12	rs118060785	49779528	0.97	0.212405230483542	0.83	0.441484906400802	0.147598884956736	0.366455098977251	0.0197	0.0308	0.0245	0.0023	0.1399	0.0042	0.0029	0.055	0.001	0.1166	0.1607	0.0278	0.0024	0.1306	0.018	0.0049	0.0044	0.0018	6e-04	0.0321	0.0263	0.0281	0.0578	0.0093	0.0923	0.0018
12	rs77023346	49783052	0.97	0.212405230483542	0.83	0.441484906400802	0.148974471477342	0.36167388691538	0.0197	0.0308	0.0245	0.0023	0.1398	0.0042	0.0029	0.055	0.001	0.1166	0.1607	0.0278	0.0024	0.1305	0.018	0.0049	0.0044	0.0018	6e-04	0.0321	0.0263	0.0281	0.0578	0.0093	0.0923	0.0018
12	rs7955541	49796721	0.97	0.212405230483542	0.83	0.441484906400802	0.154083152554614	0.360544108180564	0.0197	0.0309	0.0246	0.0023	0.1399	0.0042	0.0029	0.0549	0.001	0.1165	0.1608	0.0278	0.0024	0.1305	0.0181	0.0049	0.0044	0.0018	6e-04	0.0321	0.0263	0.0281	0.0578	0.0093	0.0923	0.0018
12	rs11609027	49801156	0.97	0.212405230483542	0.83	0.441484906400802	0.152047387882491	0.363307560459478	0.0197	0.0309	0.0246	0.0023	0.1399	0.0042	0.0029	0.0549	0.001	0.1166	0.1607	0.0278	0.0024	0.1305	0.0181	0.0049	0.0044	0.0018	6e-04	0.0321	0.0263	0.0281	0.0578	0.0093	0.0924	0.0018
12	rs11169001	49804248	0.97	0.212405230483542	0.83	0.441484906400802	0.151914454233874	0.359540704723624	0.0197	0.0309	0.0246	0.0023	0.1399	0.0042	0.0029	0.0549	0.001	0.1166	0.1607	0.0278	0.0024	0.1305	0.018	0.0049	0.0044	0.0018	6e-04	0.032	0.0263	0.0281	0.0578	0.0093	0.0923	0.0018
12	rs79697224	49827504	0.97	0.212405230483542	0.83	0.441484906400802	0.146718579861669	0.35129316611684	0.0197	0.0309	0.0246	0.0024	0.14	0.0043	0.003	0.0549	0.001	0.1165	0.1605	0.0277	0.0024	0.1305	0.018	0.0049	0.0044	0.0019	6e-04	0.032	0.0264	0.028	0.0577	0.0092	0.0924	0.0018
12	rs11169042	49870964	0.97	0.212405230483542	0.83	0.441484906400802	0.143292821441672	0.384988280351675	0.0197	0.0309	0.0247	0.0025	0.1401	0.0044	0.0031	0.0548	0.001	0.1165	0.1603	0.0277	0.0024	0.1305	0.0179	0.005	0.0044	0.0019	6e-04	0.032	0.0265	0.0279	0.0577	0.0092	0.0925	0.0018
12	rs7294973	49872443	0.97	0.212405230483542	0.83	0.441484906400802	0.143164491282095	0.380904330118517	0.0197	0.0309	0.0247	0.0025	0.1401	0.0044	0.0031	0.0548	0.001	0.1164	0.1603	0.0277	0.0024	0.1305	0.0179	0.005	0.0044	0.0019	6e-04	0.032	0.0265	0.0279	0.0577	0.0092	0.0925	0.0018
12	rs10506286	49892151	0.97	0.212405230483542	0.83	0.441484906400802	0.145323073443665	0.388187290811279	0.0197	0.0309	0.0247	0.0024	0.1402	0.0044	0.003	0.0548	0.001	0.1165	0.1602	0.0277	0.0023	0.1305	0.0179	0.0049	0.0044	0.002	6e-04	0.032	0.0265	0.0279	0.0577	0.0092	0.0925	0.0018
12	rs117060940	49919547	0.97	0.212405230483542	0.83	0.441484906400802	0.144225267121447	0.389084330824566	0.0198	0.0309	0.0248	0.0024	0.1403	0.0043	0.003	0.0547	0.0011	0.1167	0.1599	0.0276	0.0023	0.1305	0.0179	0.0049	0.0043	0.002	5e-04	0.032	0.0266	0.028	0.0576	0.0092	0.0925	0.0018
12	rs80011486	49928790	0.97	0.212405230483542	0.84	0.397589870063919	0.149665106572002	0.404939406479812	0.0199	0.0309	0.0248	0.0024	0.1402	0.0043	0.003	0.0547	0.0012	0.1167	0.1597	0.0276	0.0023	0.1306	0.018	0.0049	0.0043	0.0022	5e-04	0.0321	0.0266	0.028	0.0576	0.0092	0.0924	0.0018
12	rs11169063	49931585	0.97	0.212405230483542	0.84	0.397589870063919	0.153046583506028	0.411954795299882	0.0199	0.0309	0.0248	0.0024	0.1402	0.0043	0.003	0.0547	0.0012	0.1167	0.1597	0.0275	0.0024	0.1306	0.018	0.0049	0.0043	0.0023	5e-04	0.0321	0.0265	0.0279	0.0576	0.0092	0.0924	0.0019
12	rs17197593	49940630	0.97	0.212405230483542	0.84	0.397589870063919	0.136741748407572	0.410913404832249	0.0205	0.0308	0.0248	0.0024	0.1407	0.0043	0.003	0.0539	0.0012	0.1164	0.16	0.0274	0.0024	0.1302	0.0182	0.0049	0.0039	0.0022	5e-04	0.0324	0.0267	0.0281	0.0569	0.0093	0.0929	0.0018
12	rs113209368	49950251	0.97	0.212405230483542	0.84	0.397589870063919	0.138275912710137	0.430557571848859	0.0206	0.0308	0.0247	0.0024	0.1408	0.0043	0.003	0.0537	0.0013	0.1164	0.16	0.0273	0.0024	0.1301	0.0182	0.0049	0.0038	0.0021	5e-04	0.0325	0.0267	0.0282	0.0568	0.0093	0.0931	0.0018
12	rs1248365	49962567	0.97	0.212405230483542	0.84	0.397589870063919	0.138307329140719	0.431744058047374	0.0206	0.0308	0.0247	0.0024	0.1408	0.0043	0.003	0.0537	0.0013	0.1164	0.16	0.0273	0.0024	0.1301	0.0182	0.0049	0.0038	0.0021	5e-04	0.0325	0.0267	0.0282	0.0568	0.0093	0.0931	0.0018
12	rs11169069	49966534	0.97	0.212405230483542	0.84	0.397589870063919	0.138275912710137	0.431348465334757	0.0206	0.0308	0.0247	0.0024	0.1408	0.0043	0.003	0.0537	0.0013	0.1164	0.16	0.0273	0.0024	0.1301	0.0182	0.0049	0.0038	0.0021	5e-04	0.0325	0.0267	0.0282	0.0568	0.0093	0.0931	0.0018
12	rs52824916	49993678	0.97	0.212405230483542	0.84	0.397589870063919	0.131681638428629	0.398602255525312	0.0206	0.0307	0.0248	0.0025	0.1407	0.0043	0.003	0.0537	0.0012	0.1162	0.16	0.0273	0.0023	0.13	0.0182	0.0049	0.0038	0.0021	5e-04	0.0325	0.0267	0.0282	0.0567	0.0094	0.0931	0.0018
12	rs12299908	49993766	0.97	0.212405230483542	0.84	0.397589870063919	0.131102827018565	0.394349922762874	0.0206	0.0307	0.0248	0.0025	0.1407	0.0043	0.003	0.0537	0.0012	0.1162	0.16	0.0273	0.0023	0.13	0.0182	0.0049	0.0038	0.0021	5e-04	0.0325	0.0267	0.0282	0.0567	0.0094	0.0931	0.0018
12	rs143179540	49994785	0.97	0.212405230483542	0.84	0.397589870063919	0.131072405902782	0.393835344808944	0.0206	0.0307	0.0248	0.0025	0.1407	0.0043	0.003	0.0537	0.0012	0.1162	0.16	0.0273	0.0023	0.13	0.0182	0.0049	0.0038	0.0021	5e-04	0.0325	0.0267	0.0283	0.0567	0.0094	0.0931	0.0018
12	rs117945311	50015907	0.97	0.212405230483542	0.84	0.397589870063919	0.130586247872273	0.389853679420715	0.0206	0.0307	0.0248	0.0025	0.1407	0.0043	0.003	0.0537	0.0012	0.1162	0.1601	0.0273	0.0023	0.13	0.0182	0.0049	0.0038	0.0021	5e-04	0.0325	0.0267	0.0283	0.0567	0.0094	0.0931	0.0018
12	rs73112192	50043760	0.97	0.212405230483542	0.84	0.397589870063919	0.127034512366602	0.387162806791009	0.0206	0.0307	0.0248	0.0025	0.1407	0.0043	0.003	0.0537	0.0012	0.1162	0.16	0.0273	0.0023	0.13	0.0182	0.0049	0.0038	0.0021	5e-04	0.0325	0.0267	0.0283	0.0567	0.0094	0.0931	0.0018
12	rs73305085	50056233	0.97	0.212405230483542	0.84	0.397589870063919	0.126468162135459	0.384604894468253	0.0206	0.0307	0.0248	0.0025	0.1407	0.0043	0.003	0.0537	0.0013	0.1162	0.16	0.0273	0.0023	0.13	0.0182	0.0049	0.0038	0.002	5e-04	0.0325	0.0267	0.0283	0.0567	0.0094	0.0931	0.0018
12	rs34574061	50067637	0.97	0.212405230483542	0.84	0.397589870063919	0.12691515314992	0.382561969226766	0.0206	0.0307	0.0249	0.0025	0.1407	0.0043	0.003	0.0537	0.0013	0.1161	0.1601	0.0273	0.0023	0.13	0.0182	0.0049	0.0038	0.002	5e-04	0.0325	0.0268	0.0283	0.0567	0.0094	0.093	0.0018
12	rs73306808	50078632	0.97	0.212405230483542	0.84	0.397589870063919	0.128141812122456	0.378866923492801	0.0206	0.0307	0.0249	0.0025	0.1408	0.0043	0.003	0.0536	0.0013	0.116	0.1601	0.0273	0.0024	0.13	0.0182	0.0049	0.0038	0.002	5e-04	0.0325	0.0268	0.0283	0.0568	0.0094	0.093	0.0018
12	rs76122846	50090428	0.97	0.212405230483542	0.84	0.397589870063919	0.12643839675397	0.37823086134123	0.0206	0.0307	0.0249	0.0025	0.1408	0.0043	0.003	0.0536	0.0013	0.116	0.1601	0.0273	0.0023	0.13	0.0182	0.0049	0.0038	0.002	5e-04	0.0324	0.0268	0.0284	0.0568	0.0094	0.0931	0.0018
12	rs61281663	50098005	0.97	0.212405230483542	0.85	0.356744695657816	0.125280862616192	0.375816559261941	0.0206	0.0307	0.0249	0.0025	0.1408	0.0043	0.003	0.0536	0.0013	0.116	0.1601	0.0273	0.0023	0.13	0.0182	0.0049	0.0038	0.002	5e-04	0.0324	0.0268	0.0284	0.0568	0.0094	0.0931	0.0018
12	rs76119215	50101654	0.97	0.212405230483542	0.85	0.356744695657816	0.123747535525638	0.377976520300488	0.0206	0.0307	0.0248	0.0025	0.1408	0.0043	0.003	0.0536	0.0013	0.116	0.16	0.0272	0.0023	0.1301	0.0182	0.0049	0.0038	0.002	5e-04	0.0324	0.0268	0.0284	0.0568	0.0094	0.0931	0.0018
12	rs7309607	50106606	0.97	0.212405230483542	0.85	0.356744695657816	0.120657436607844	0.381924177883476	0.0206	0.0307	0.0245	0.0025	0.1409	0.0043	0.0031	0.0537	0.0013	0.116	0.1598	0.027	0.0023	0.1304	0.0182	0.0049	0.0038	0.002	5e-04	0.0324	0.0268	0.0284	0.0567	0.0094	0.0933	0.0018
12	rs76035921	50121214	0.98	0.188103243221556	0.85	0.356744695657816	0.110462490150616	0.373406602093806	0.0205	0.0306	0.0247	0.0025	0.1412	0.0045	0.0031	0.0535	0.0013	0.1154	0.16	0.027	0.0023	0.1304	0.0184	0.0049	0.0038	0.002	6e-04	0.0324	0.0269	0.0285	0.0567	0.0096	0.093	0.0018
12	rs78252608	50127643	0.98	0.188103243221556	0.85	0.356744695657816	0.110407697245881	0.372519822611965	0.0205	0.0306	0.0247	0.0025	0.1412	0.0045	0.0031	0.0535	0.0013	0.1153	0.16	0.027	0.0023	0.1304	0.0184	0.005	0.0038	0.002	6e-04	0.0323	0.0269	0.0285	0.0567	0.0096	0.0929	0.0018
12	rs79376950	50135756	0.98	0.188103243221556	0.85	0.356744695657816	0.10950603785273	0.370874522362595	0.0205	0.0306	0.0247	0.0025	0.1412	0.0045	0.0031	0.0535	0.0013	0.1153	0.16	0.027	0.0023	0.1304	0.0184	0.005	0.0039	0.002	6e-04	0.0323	0.0269	0.0285	0.0567	0.0096	0.0929	0.0018
12	rs17123919	50142463	0.98	0.188103243221556	0.85	0.356744695657816	0.108798856549966	0.370115845543737	0.0205	0.0306	0.0247	0.0026	0.1412	0.0045	0.0031	0.0534	0.0013	0.1152	0.16	0.027	0.0023	0.1304	0.0184	0.005	0.0039	0.002	6e-04	0.0323	0.0269	0.0285	0.0567	0.0096	0.0929	0.0018
12	rs11169141	50146459	0.98	0.188103243221556	0.85	0.356744695657816	0.108473420850691	0.372266566045819	0.0205	0.0306	0.0247	0.0026	0.1412	0.0045	0.0031	0.0534	0.0013	0.1152	0.16	0.027	0.0024	0.1304	0.0184	0.005	0.0039	0.002	6e-04	0.0323	0.0269	0.0285	0.0567	0.0097	0.0929	0.0018
12	rs59556663	50151010	0.98	0.188103243221556	0.85	0.356744695657816	0.107743396039688	0.372013357969827	0.0205	0.0306	0.0247	0.0026	0.1412	0.0045	0.0031	0.0534	0.0013	0.1152	0.16	0.027	0.0024	0.1303	0.0184	0.005	0.0039	0.002	6e-04	0.0323	0.0269	0.0285	0.0567	0.0097	0.0929	0.0018
12	rs4563	50152193	0.98	0.188103243221556	0.85	0.356744695657816	0.108310929251895	0.370368689147405	0.0205	0.0306	0.0247	0.0026	0.1412	0.0045	0.0031	0.0534	0.0013	0.1152	0.16	0.027	0.0024	0.1303	0.0184	0.005	0.0039	0.002	6e-04	0.0323	0.0269	0.0285	0.0567	0.0097	0.0929	0.0018
12	rs116987339	50161224	0.98	0.188103243221556	0.85	0.356744695657816	0.11128639926331	0.372013357969827	0.0205	0.0306	0.0247	0.0026	0.1411	0.0045	0.0031	0.0534	0.0013	0.1152	0.1601	0.0271	0.0024	0.1302	0.0184	0.005	0.0039	0.002	6e-04	0.0323	0.0269	0.0284	0.0567	0.0097	0.0929	0.0018
12	rs17123981	50165690	0.98	0.188103243221556	0.85	0.356744695657816	0.111424084985996	0.375943519655592	0.0205	0.0305	0.0247	0.0026	0.141	0.0046	0.0031	0.0534	0.0013	0.115	0.1601	0.0271	0.0025	0.1301	0.0185	0.005	0.0039	0.0021	6e-04	0.0323	0.0269	0.0284	0.0567	0.0097	0.0929	0.0018
12	rs11169151	50168189	0.98	0.188103243221556	0.85	0.356744695657816	0.0683689796684602	0.302642902444844	0.0199	0.0298	0.0249	0.0028	0.1442	0.0053	0.0036	0.0536	0.0013	0.1145	0.1593	0.0273	0.0025	0.1306	0.019	0.005	0.0039	0.0017	7e-04	0.031	0.0273	0.0267	0.0578	0.0099	0.0909	0.0018
12	rs11169153	50168870	0.98	0.188103243221556	0.85	0.356744695657816	0.0666066531157241	0.292206632606376	0.0198	0.0296	0.025	0.0028	0.1449	0.0054	0.0036	0.0535	0.0013	0.1146	0.1595	0.0274	0.0025	0.1304	0.0191	0.005	0.0039	0.0016	7e-04	0.0307	0.0273	0.0265	0.0578	0.0099	0.0907	0.0018
12	rs11169155	50172078	0.98	0.188103243221556	0.85	0.356744695657816	0.075916015917121	0.31186421620162	0.0197	0.0294	0.0252	0.0028	0.1455	0.0055	0.0037	0.0532	0.0013	0.1149	0.1596	0.0274	0.0025	0.1301	0.0193	0.0051	0.0039	0.0016	7e-04	0.0303	0.0273	0.0263	0.0578	0.01	0.0902	0.0018
12	rs117963623	50178232	0.98	0.188103243221556	0.85	0.356744695657816	0.0746046497010386	0.307662468003358	0.0197	0.0293	0.0252	0.0028	0.1456	0.0055	0.0036	0.0531	0.0013	0.115	0.1597	0.0274	0.0025	0.1301	0.0192	0.005	0.0039	0.0016	7e-04	0.0303	0.0273	0.0264	0.0578	0.01	0.0902	0.0018
12	rs1470908	50184102	0.98	0.188103243221556	0.85	0.356744695657816	0.0751188348796026	0.311743930993851	0.0197	0.0293	0.0252	0.0028	0.1456	0.0055	0.0036	0.0531	0.0013	0.1151	0.1598	0.0274	0.0025	0.13	0.0192	0.005	0.0039	0.0016	7e-04	0.0303	0.0273	0.0264	0.0578	0.0101	0.0901	0.0018
12	rs17123990	50184292	0.98	0.188103243221556	0.85	0.356744695657816	0.0755706216887009	0.311623659583544	0.0197	0.0293	0.0252	0.0028	0.1456	0.0055	0.0036	0.0531	0.0013	0.1151	0.1598	0.0274	0.0025	0.13	0.0192	0.0051	0.0039	0.0016	7e-04	0.0303	0.0273	0.0264	0.0578	0.0101	0.0901	0.0018
12	rs3813526	50189602	0.98	0.188103243221556	0.85	0.356744695657816	0.0741566102857013	0.312465849071451	0.0197	0.0293	0.0252	0.0029	0.1456	0.0056	0.0037	0.0531	0.0013	0.1151	0.1597	0.0274	0.0025	0.1299	0.0192	0.0051	0.004	0.0015	7e-04	0.0302	0.0273	0.0264	0.0578	0.0102	0.0901	0.0019
12	rs7977112	50209618	0.98	0.188103243221556	0.85	0.356744695657816	0.0685306853321679	0.309701196533519	0.0197	0.0292	0.0252	0.0029	0.1457	0.0056	0.0037	0.0531	0.0014	0.1154	0.1597	0.0274	0.0025	0.1297	0.0192	0.0051	0.004	0.0015	7e-04	0.0301	0.0273	0.0263	0.0577	0.0102	0.0899	0.0019
12	rs55758326	50217231	0.97	0.212405230483542	0.85	0.356744695657816	0.0666265106143302	0.306584769247575	0.0197	0.0293	0.0253	0.0029	0.1457	0.0056	0.0036	0.0529	0.0014	0.1153	0.1598	0.0275	0.0026	0.1297	0.0192	0.0051	0.004	0.0015	7e-04	0.0301	0.0275	0.0264	0.0575	0.0103	0.0899	0.0019
12	rs61941200	50226207	0.97	0.212405230483542	0.85	0.356744695657816	0.062464973659788	0.305388652486261	0.0197	0.0292	0.0253	0.0029	0.1459	0.0057	0.0037	0.0528	0.0014	0.1151	0.1597	0.0275	0.0026	0.1296	0.0192	0.0052	0.004	0.0015	7e-04	0.03	0.0274	0.0264	0.0573	0.0104	0.09	0.0019
12	rs4898534	50231025	0.97	0.212405230483542	0.85	0.356744695657816	0.0606178421753617	0.306225787468141	0.0196	0.0292	0.0253	0.0029	0.146	0.0057	0.0037	0.0527	0.0014	0.115	0.1596	0.0276	0.0027	0.1296	0.0192	0.0052	0.0041	0.0016	7e-04	0.03	0.0274	0.0265	0.0571	0.0104	0.0901	0.0019
12	rs11169172	50232169	0.97	0.212405230483542	0.85	0.356744695657816	0.0591003358325687	0.302881368181338	0.0197	0.0292	0.0253	0.003	0.1459	0.0057	0.0037	0.0527	0.0014	0.1151	0.1596	0.0276	0.0027	0.1296	0.0192	0.0052	0.0041	0.0016	7e-04	0.03	0.0274	0.0265	0.0571	0.0105	0.0901	0.0019
12	rs4898510	50232691	0.97	0.212405230483542	0.85	0.356744695657816	0.0591554057317482	0.303597103150958	0.0197	0.0292	0.0253	0.003	0.1459	0.0057	0.0037	0.0527	0.0014	0.1151	0.1596	0.0276	0.0027	0.1296	0.0192	0.0052	0.0041	0.0016	7e-04	0.03	0.0275	0.0265	0.0571	0.0105	0.0901	0.0019
12	rs115995838	50235792	0.97	0.212405230483542	0.85	0.356744695657816	0.0587523492011182	0.299429142349	0.0197	0.0291	0.0254	0.003	0.1458	0.0057	0.0037	0.0527	0.0014	0.1151	0.1595	0.0276	0.0027	0.1296	0.0193	0.0052	0.0041	0.0016	7e-04	0.0301	0.0275	0.0266	0.057	0.0105	0.09	0.0019
12	rs4898536	50240150	0.97	0.212405230483542	0.85	0.356744695657816	0.0592105096439085	0.30240449305306	0.0197	0.0292	0.0255	0.003	0.1456	0.0057	0.0037	0.0525	0.0014	0.1153	0.1594	0.0276	0.0027	0.1295	0.0193	0.0052	0.0041	0.0016	8e-04	0.0301	0.0277	0.0267	0.0569	0.0106	0.0898	0.0019
12	rs117676995	50242629	0.97	0.212405230483542	0.85	0.356744695657816	0.0588072038505243	0.306225787468141	0.0197	0.0291	0.0255	0.003	0.1457	0.0057	0.0037	0.0525	0.0014	0.1153	0.1594	0.0276	0.0027	0.1295	0.0192	0.0052	0.0041	0.0016	8e-04	0.0302	0.0277	0.0267	0.0569	0.0107	0.0898	0.0019
12	rs7138803	50247468	0.97	0.212405230483542	0.85	0.356744695657816	0.0580241961737609	0.318137967515248	0.0197	0.029	0.0254	0.003	0.1457	0.0057	0.0037	0.0523	0.0014	0.1152	0.1594	0.0276	0.0027	0.1296	0.0192	0.0053	0.0042	0.0016	8e-04	0.0301	0.0278	0.0267	0.0569	0.0107	0.0897	0.0019
12	rs118058504	50261057	0.97	0.212405230483542	0.85	0.356744695657816	0.0481974956420453	0.308981186909106	0.0199	0.0286	0.0252	0.0031	0.1456	0.0058	0.0038	0.0526	0.0015	0.115	0.1587	0.0274	0.0027	0.1297	0.0192	0.0053	0.0043	0.0016	8e-04	0.0303	0.0278	0.0271	0.0567	0.011	0.09	0.0019
12	rs74742846	50261315	0.97	0.212405230483542	0.85	0.356744695657816	0.0476394173953042	0.310181480226413	0.0199	0.0286	0.0252	0.0031	0.1456	0.0058	0.0038	0.0527	0.0015	0.1149	0.1586	0.0274	0.0027	0.1297	0.0192	0.0053	0.0043	0.0016	8e-04	0.0303	0.0278	0.0271	0.0567	0.011	0.09	0.0019
12	rs7132908	50263148	0.97	0.212405230483542	0.85	0.356744695657816	0.0439753097488221	0.296225727407852	0.0199	0.0285	0.0252	0.0031	0.1457	0.0059	0.0038	0.0528	0.0015	0.1148	0.1584	0.0273	0.0027	0.1298	0.0192	0.0053	0.0043	0.0016	8e-04	0.0303	0.0278	0.0272	0.0566	0.0111	0.09	0.0019
12	rs836964	50269895	0.97	0.212405230483542	0.85	0.356744695657816	0.0546822321024157	0.354660547799293	0.0204	0.0286	0.0255	0.0031	0.1467	0.0058	0.0037	0.0518	0.0015	0.1145	0.1586	0.027	0.0027	0.13	0.0193	0.0052	0.0043	0.0015	8e-04	0.03	0.0279	0.0273	0.0558	0.0113	0.0897	0.002
12	rs12146732	50270112	0.97	0.212405230483542	0.85	0.356744695657816	0.0548392157996892	0.359666086638518	0.0204	0.0286	0.0255	0.0031	0.1467	0.0058	0.0037	0.0518	0.0015	0.1145	0.1586	0.0269	0.0027	0.13	0.0193	0.0052	0.0043	0.0015	8e-04	0.03	0.0279	0.0273	0.0558	0.0113	0.0897	0.002
12	rs836959	50275137	0.97	0.212405230483542	0.85	0.356744695657816	0.0554877556733114	0.370874522362595	0.0205	0.0286	0.0255	0.0031	0.1468	0.0058	0.0037	0.0518	0.0015	0.1146	0.1587	0.0269	0.0027	0.1301	0.0193	0.0052	0.0042	0.0015	8e-04	0.0299	0.0279	0.0274	0.0558	0.0113	0.0897	0.002
12	rs73116325	50275385	0.97	0.212405230483542	0.85	0.356744695657816	0.0552593101106133	0.373279883002207	0.0205	0.0286	0.0255	0.0031	0.1468	0.0058	0.0037	0.0518	0.0015	0.1146	0.1587	0.0269	0.0027	0.1301	0.0193	0.0052	0.0042	0.0015	8e-04	0.0299	0.0279	0.0273	0.0558	0.0113	0.0897	0.002
12	rs1027711	50288032	0.97	0.212405230483542	0.85	0.356744695657816	0.0579336007026773	0.502134642320138	0.0207	0.0281	0.0258	0.003	0.1474	0.0059	0.0038	0.0524	0.0015	0.114	0.1579	0.0265	0.0029	0.129	0.0196	0.0053	0.0043	0.0017	8e-04	0.0295	0.0282	0.0274	0.0554	0.0114	0.0901	0.0021
12	rs115241549	50289279	0.97	0.212405230483542	0.85	0.356744695657816	0.0616877385799587	0.511347639239443	0.0208	0.0282	0.0259	0.003	0.1477	0.0059	0.0038	0.0524	0.0015	0.1136	0.1574	0.0265	0.0031	0.1288	0.0197	0.0053	0.0043	0.0017	9e-04	0.0292	0.0284	0.0276	0.0551	0.0114	0.0902	0.0022
12	rs766977	50290056	0.97	0.212405230483542	0.85	0.356744695657816	0.0532657562485717	0.482886777417975	0.0208	0.0283	0.0261	0.0029	0.1478	0.006	0.0038	0.0526	0.0016	0.1132	0.157	0.0264	0.0033	0.1285	0.0199	0.0053	0.0044	0.0018	9e-04	0.029	0.0285	0.0277	0.0549	0.0115	0.0904	0.0022
12	rs640081	50290554	0.96	0.238871757466757	0.85	0.356744695657816	0.0446253411475728	0.496928347116607	0.0209	0.0283	0.026	0.0029	0.148	0.006	0.0039	0.0528	0.0016	0.1128	0.1565	0.0265	0.0035	0.1285	0.0201	0.0053	0.0044	0.002	9e-04	0.0287	0.0287	0.0277	0.0545	0.0115	0.0905	0.0023
12	rs297935	50290728	0.97	0.212405230483542	0.85	0.356744695657816	0.0529581469126409	0.602392874208329	0.021	0.0289	0.0258	0.0028	0.1478	0.006	0.0039	0.0528	0.0016	0.1128	0.1563	0.0265	0.0035	0.1283	0.02	0.0053	0.0044	0.002	0.001	0.0286	0.0288	0.0277	0.0544	0.0115	0.0907	0.0023
12	rs297936	50291625	0.97	0.212405230483542	0.85	0.356744695657816	0.055575786893109	0.622269637386568	0.0211	0.0285	0.0257	0.0028	0.1484	0.0058	0.0037	0.0532	0.0015	0.1125	0.1557	0.0267	0.0036	0.1283	0.02	0.0052	0.0043	0.0022	0.001	0.0282	0.0293	0.0277	0.0542	0.0117	0.091	0.0024
12	rs12578162	50293090	0.97	0.212405230483542	0.85	0.356744695657816	0.0300958094642728	0.53770123298404	0.0213	0.0279	0.0257	0.0027	0.1491	0.0055	0.0036	0.0537	0.0014	0.1122	0.1545	0.0271	0.0036	0.128	0.0201	0.005	0.0041	0.0026	0.001	0.0278	0.03	0.0278	0.0538	0.0121	0.0917	0.0025
12	rs73293480	50296096	0.96	0.238871757466757	0.85	0.356744695657816	0.0412667473616772	0.533378895195939	0.0216	0.0267	0.0259	0.0026	0.1504	0.0052	0.0035	0.0547	0.0012	0.1111	0.1515	0.0278	0.0038	0.1276	0.0202	0.0048	0.0041	0.0033	0.001	0.0271	0.0314	0.028	0.0529	0.0128	0.0929	0.0028
12	rs297918	50297934	0.95	0.267590046340022	0.85	0.356744695657816	0.0672440172037068	0.772516109531515	0.0219	0.0266	0.0257	0.0025	0.1509	0.0051	0.0034	0.055	0.0011	0.1106	0.1499	0.028	0.0039	0.127	0.0203	0.0047	0.004	0.0036	0.001	0.0267	0.0318	0.0279	0.0526	0.0132	0.0943	0.003
12	rs2655060	50298535	0.95	0.267590046340022	0.86	0.318862054747229	0.0550489953376599	0.696405575395928	0.0219	0.0267	0.0257	0.0025	0.151	0.0051	0.0034	0.0551	0.0011	0.1106	0.1497	0.0279	0.0039	0.127	0.0203	0.0047	0.004	0.0036	0.0011	0.0267	0.0318	0.0279	0.0526	0.0132	0.0944	0.003
12	rs33986897	50299788	0.95	0.267590046340022	0.86	0.318862054747229	0.0535401897605693	0.675555864038388	0.0219	0.0267	0.0257	0.0025	0.1511	0.0051	0.0035	0.0551	0.0011	0.1105	0.1496	0.028	0.0039	0.1269	0.0203	0.0047	0.004	0.0036	0.0011	0.0267	0.0319	0.0279	0.0528	0.0132	0.0944	0.003
12	rs117856422	50303668	0.95	0.267590046340022	0.87	0.283849475516541	0.0503419956855529	0.70517210795513	0.0219	0.0267	0.0257	0.0025	0.1512	0.0051	0.0035	0.0551	0.0011	0.1104	0.1494	0.028	0.0039	0.1268	0.0203	0.0047	0.0041	0.0036	0.0011	0.0267	0.0319	0.0279	0.0528	0.0133	0.0944	0.003
12	rs394119	50305007	0.95	0.267590046340022	0.88	0.251609301083599	0.047054224466821	0.663790661275129	0.0219	0.0266	0.0257	0.0025	0.1514	0.0051	0.0035	0.0551	0.0011	0.1104	0.1493	0.028	0.0039	0.1267	0.0203	0.0047	0.0041	0.0036	0.0011	0.0267	0.0318	0.0279	0.0528	0.0133	0.0945	0.003
12	rs584105	50306148	0.95	0.267590046340022	0.88	0.251609301083599	0.045297233905929	0.646232374718404	0.022	0.0266	0.0257	0.0025	0.1514	0.0051	0.0035	0.0551	0.0011	0.1104	0.1492	0.0281	0.0039	0.1267	0.0203	0.0047	0.0041	0.0036	0.0011	0.0267	0.0318	0.0279	0.0527	0.0133	0.0945	0.003
12	rs78179721	50307402	0.95	0.267590046340022	0.89	0.222038712392691	0.0473224883804962	0.665699287722865	0.0219	0.0266	0.0257	0.0025	0.1515	0.0051	0.0035	0.0551	0.0011	0.1104	0.1492	0.028	0.0039	0.1267	0.0203	0.0047	0.0041	0.0036	0.0011	0.0266	0.0318	0.0279	0.0528	0.0133	0.0945	0.003
12	rs61416142	50309850	0.95	0.267590046340022	0.89	0.222038712392691	0.0492943680470149	0.685888859999502	0.022	0.0266	0.0257	0.0025	0.1515	0.0051	0.0035	0.0551	0.0011	0.1104	0.1491	0.028	0.0039	0.1267	0.0203	0.0047	0.0041	0.0036	0.0011	0.0266	0.0318	0.0278	0.0527	0.0133	0.0946	0.003
12	rs73116366	50311202	0.95	0.267590046340022	0.89	0.222038712392691	0.0507221210934309	0.702792314025306	0.022	0.0267	0.0257	0.0025	0.1516	0.0051	0.0035	0.0551	0.0011	0.1104	0.1491	0.028	0.0039	0.1267	0.0203	0.0047	0.0041	0.0036	0.0011	0.0266	0.0318	0.0278	0.0527	0.0133	0.0946	0.003
12	rs661729	50311510	0.95	0.267590046340022	0.89	0.222038712392691	0.0508713902685845	0.707404798426329	0.022	0.0267	0.0257	0.0025	0.1516	0.0051	0.0035	0.0551	0.0011	0.1104	0.1491	0.028	0.0039	0.1267	0.0203	0.0047	0.0041	0.0036	0.0011	0.0266	0.0318	0.0278	0.0527	0.0133	0.0946	0.003
12	rs79492914	50318819	0.95	0.267590046340022	0.89	0.222038712392691	0.0699357668180048	0.74740603528593	0.0218	0.0268	0.0256	0.0026	0.1526	0.0051	0.0036	0.055	0.001	0.11	0.1482	0.0279	0.0038	0.1267	0.0204	0.0047	0.0041	0.0037	0.0011	0.0265	0.0321	0.028	0.0522	0.0135	0.0948	0.003
12	rs297941	50319086	0.95	0.267590046340022	0.89	0.222038712392691	0.0661114749659698	0.747556758632198	0.0218	0.0268	0.0255	0.0026	0.1527	0.0051	0.0036	0.055	0.001	0.11	0.1483	0.0279	0.0038	0.1266	0.0204	0.0047	0.0041	0.0037	0.0011	0.0266	0.0322	0.0281	0.0521	0.0135	0.0948	0.003
12	rs584878	50324567	0.95	0.267590046340022	0.89	0.222038712392691	0.0634407532090753	0.681603730012666	0.0215	0.0271	0.0252	0.0027	0.1533	0.0051	0.0037	0.0551	9e-04	0.1092	0.1469	0.0282	0.0038	0.1271	0.0206	0.0048	0.0042	0.0036	0.0011	0.0264	0.0326	0.0283	0.0517	0.014	0.0946	0.0029
12	rs611484	50324973	0.95	0.267590046340022	0.89	0.222038712392691	0.0675241142601987	0.696999137776125	0.0214	0.0271	0.0252	0.0027	0.1534	0.0053	0.0037	0.0548	9e-04	0.1088	0.1466	0.0282	0.0037	0.1272	0.0207	0.0049	0.0042	0.0036	0.001	0.0263	0.0327	0.0284	0.0517	0.0142	0.095	0.0029
12	rs448508	50325201	0.95	0.267590046340022	0.89	0.222038712392691	0.070325942857552	0.754497191514811	0.0214	0.0271	0.0252	0.0027	0.1535	0.0053	0.0037	0.0547	9e-04	0.1086	0.1464	0.0282	0.0037	0.1273	0.0208	0.0049	0.0042	0.0036	0.001	0.0262	0.0327	0.0285	0.0517	0.0143	0.0951	0.0029
12	rs597770	50325741	0.95	0.267590046340022	0.89	0.222038712392691	0.0848837476441182	0.711725798261705	0.0213	0.0271	0.0252	0.0028	0.1535	0.0053	0.0038	0.0546	9e-04	0.1086	0.1459	0.0283	0.0037	0.1273	0.0211	0.0049	0.0043	0.0036	0.001	0.0261	0.0328	0.0285	0.0516	0.0144	0.0949	0.0029
12	rs117138904	50331258	0.95	0.267590046340022	0.89	0.222038712392691	0.049196913795561	0.484381419012893	0.0195	0.0269	0.0242	0.0034	0.1545	0.0057	0.0039	0.055	8e-04	0.11	0.1429	0.0288	0.0033	0.1264	0.0254	0.0047	0.004	0.0029	0.001	0.0247	0.034	0.0286	0.0508	0.0157	0.0949	0.0026
12	rs11169212	50331279	0.95	0.267590046340022	0.89	0.222038712392691	0.0530947147741486	0.486285410258839	0.0195	0.0269	0.0242	0.0034	0.1545	0.0057	0.0039	0.055	7e-04	0.11	0.1429	0.0288	0.0033	0.1265	0.0255	0.0047	0.004	0.0028	0.001	0.0247	0.034	0.0286	0.0507	0.0157	0.0949	0.0026
12	rs296741	50332070	0.95	0.267590046340022	0.89	0.222038712392691	0.072214321676954	0.459807228926517	0.0188	0.0269	0.024	0.0037	0.1551	0.0059	0.004	0.0554	7e-04	0.1103	0.1414	0.0291	0.0032	0.1258	0.0272	0.0048	0.004	0.0028	0.001	0.0243	0.0347	0.0286	0.0503	0.0162	0.094	0.0025
12	rs17124174	50334781	0.95	0.267590046340022	0.89	0.222038712392691	0.258314990566255	0.674524528023974	0.0173	0.0278	0.0223	0.0042	0.1573	0.0062	0.0036	0.0586	6e-04	0.1115	0.1428	0.0284	0.003	0.124	0.0283	0.0044	0.0036	0.0028	9e-04	0.0225	0.0353	0.0273	0.0495	0.0163	0.0934	0.0023
12	rs296742	50335086	0.95	0.267590046340022	0.89	0.222038712392691	0.210231567895632	0.434119653407269	0.0173	0.0278	0.0223	0.0042	0.1574	0.0062	0.0036	0.0587	6e-04	0.1115	0.1429	0.0283	0.003	0.1239	0.0283	0.0044	0.0036	0.0028	9e-04	0.0225	0.0353	0.0272	0.0495	0.0164	0.0934	0.0023
12	rs76983131	50336716	0.95	0.267590046340022	0.89	0.222038712392691	0.235526799690979	0.476784787544889	0.0173	0.0279	0.0221	0.0041	0.1575	0.0062	0.0035	0.059	6e-04	0.1115	0.1434	0.0282	0.003	0.1238	0.0285	0.0043	0.0036	0.0029	9e-04	0.0223	0.0355	0.0271	0.0494	0.0164	0.0934	0.0023
12	rs115447142	50338964	0.95	0.267590046340022	0.89	0.222038712392691	0.23693861089367	0.515348466308232	0.0172	0.028	0.022	0.0041	0.1577	0.0062	0.0035	0.0592	6e-04	0.1113	0.1437	0.028	0.003	0.1237	0.0285	0.0043	0.0036	0.0029	9e-04	0.0221	0.0356	0.0269	0.0493	0.0165	0.0934	0.0023
12	rs7314734	50340041	0.95	0.267590046340022	0.89	0.222038712392691	0.225024608825048	0.548755164033312	0.0172	0.0281	0.0219	0.0041	0.1578	0.0062	0.0035	0.0594	6e-04	0.1112	0.1439	0.0279	0.003	0.1237	0.0286	0.0042	0.0036	0.0029	9e-04	0.022	0.0356	0.0269	0.0493	0.0165	0.0934	0.0023
12	rs7305290	50341465	0.95	0.267590046340022	0.89	0.222038712392691	0.201008561856572	0.401573417502312	0.0173	0.0281	0.0219	0.0041	0.1578	0.0062	0.0035	0.0595	6e-04	0.1111	0.1439	0.028	0.003	0.1236	0.0287	0.0042	0.0036	0.0029	9e-04	0.0219	0.0357	0.0269	0.0493	0.0166	0.0934	0.0023
12	rs118139024	50342146	0.95	0.267590046340022	0.89	0.222038712392691	0.200461843686578	0.387162806791009	0.0173	0.0281	0.0219	0.004	0.1578	0.0061	0.0035	0.0595	6e-04	0.1111	0.1439	0.0279	0.003	0.1236	0.0288	0.0042	0.0036	0.0029	9e-04	0.0219	0.0357	0.0268	0.0493	0.0167	0.0935	0.0022
12	rs115314870	50343254	0.95	0.267590046340022	0.89	0.222038712392691	0.198438577314291	0.360167738665319	0.0172	0.0282	0.0219	0.004	0.1578	0.0061	0.0034	0.0596	6e-04	0.1111	0.144	0.0279	0.003	0.1234	0.0288	0.0042	0.0036	0.0029	9e-04	0.0219	0.0357	0.0268	0.0492	0.0168	0.0936	0.0022
12	rs3759125	50343608	0.95	0.267590046340022	0.89	0.222038712392691	0.19561790404603	0.34594937803244	0.0172	0.0282	0.0219	0.004	0.1578	0.0061	0.0034	0.0596	6e-04	0.1111	0.144	0.0279	0.003	0.1234	0.0288	0.0042	0.0036	0.0029	9e-04	0.0219	0.0357	0.0268	0.0492	0.0168	0.0936	0.0022
12	rs3741559	50344976	0.95	0.267590046340022	0.89	0.222038712392691	0.204227740789905	0.35866337990986	0.0172	0.0282	0.0219	0.004	0.1577	0.0061	0.0034	0.0596	6e-04	0.1111	0.1441	0.0279	0.003	0.1234	0.0288	0.0042	0.0036	0.0029	9e-04	0.0219	0.0358	0.0268	0.0491	0.0169	0.0936	0.0022
12	rs61926092	50347688	0.95	0.267590046340022	0.89	0.222038712392691	0.211194866327297	0.374547617800034	0.017	0.0282	0.0219	0.0039	0.1577	0.0061	0.0034	0.0598	6e-04	0.111	0.1442	0.0278	0.003	0.1233	0.0291	0.0041	0.0035	0.0029	9e-04	0.0218	0.0358	0.0268	0.049	0.0169	0.0937	0.0022
12	rs402813	50348674	0.95	0.267590046340022	0.89	0.222038712392691	0.212563785496562	0.36343331417172	0.017	0.0282	0.0219	0.0039	0.1577	0.0061	0.0034	0.0598	6e-04	0.111	0.1443	0.0278	0.003	0.1233	0.029	0.0041	0.0036	0.0029	9e-04	0.0218	0.0359	0.0268	0.049	0.0169	0.0937	0.0022
12	rs296766	50350953	0.95	0.267590046340022	0.89	0.222038712392691	0.205848201012636	0.386139075771314	0.0169	0.0282	0.022	0.0039	0.1576	0.0061	0.0034	0.0598	6e-04	0.111	0.1443	0.0278	0.0032	0.1234	0.029	0.0041	0.0035	0.003	9e-04	0.0218	0.0359	0.0269	0.0489	0.0169	0.0937	0.0022
12	rs1077520	50352116	0.95	0.267590046340022	0.89	0.222038712392691	0.199526579196599	0.375689610904021	0.0169	0.0282	0.022	0.0039	0.1574	0.0061	0.0034	0.0598	5e-04	0.111	0.1443	0.0277	0.0034	0.1235	0.029	0.0041	0.0035	0.003	9e-04	0.0217	0.036	0.0269	0.0488	0.0169	0.0938	0.0022
12	rs3759129	50354437	0.95	0.267590046340022	0.89	0.222038712392691	0.218785502305764	0.385499626947226	0.0167	0.0283	0.0218	0.0038	0.1573	0.006	0.0033	0.0601	5e-04	0.1114	0.145	0.0276	0.0034	0.1232	0.029	0.004	0.0035	0.003	9e-04	0.0216	0.0362	0.0267	0.0488	0.0168	0.0937	0.0022
12	rs923911	50358174	0.94	0.298643641979994	0.89	0.222038712392691	0.244634238670784	0.358788674654465	0.0164	0.0284	0.021	0.0033	0.1573	0.0055	0.0031	0.0605	5e-04	0.1133	0.1474	0.0275	0.0033	0.122	0.0288	0.0035	0.0034	0.003	8e-04	0.0208	0.037	0.0258	0.0483	0.017	0.0947	0.002
12	rs1964676	50359466	0.94	0.298643641979994	0.89	0.222038712392691	0.210632640744148	0.289379659456013	0.0162	0.0286	0.0205	0.0031	0.1579	0.0052	0.0031	0.0603	4e-04	0.1136	0.1491	0.027	0.0033	0.1219	0.0287	0.0033	0.0034	0.0029	7e-04	0.0208	0.0375	0.0256	0.0484	0.0169	0.095	0.0018
12	rs296759	50360461	0.94	0.298643641979994	0.89	0.222038712392691	0.205689788362675	0.273404264652528	0.016	0.0286	0.0203	0.003	0.1583	0.005	0.003	0.0605	4e-04	0.1139	0.1497	0.0269	0.0032	0.1218	0.0285	0.0032	0.0032	0.0028	6e-04	0.0207	0.0378	0.0254	0.0483	0.0168	0.0953	0.0017
12	rs1893491	50361583	0.94	0.298643641979994	0.89	0.222038712392691	0.191563066340612	0.242314726367824	0.0158	0.0286	0.0201	0.0029	0.1585	0.0049	0.003	0.0608	4e-04	0.1141	0.15	0.0268	0.0032	0.1215	0.0282	0.0032	0.0032	0.0028	5e-04	0.0207	0.038	0.0252	0.0485	0.0167	0.0958	0.0016
12	rs1996315	50364707	0.94	0.298643641979994	0.89	0.222038712392691	0.197508695973353	0.217912532524193	0.0155	0.0285	0.0198	0.0026	0.1592	0.0044	0.0029	0.0614	3e-04	0.1149	0.1511	0.0263	0.0031	0.1212	0.0276	0.0029	0.003	0.0028	4e-04	0.0208	0.0386	0.0247	0.0484	0.0165	0.097	0.0015
12	rs2849266	50366300	0.94	0.298643641979994	0.89	0.222038712392691	0.220881788151538	0.220174408763185	0.0154	0.0285	0.0195	0.0025	0.1596	0.0042	0.0028	0.0617	3e-04	0.1153	0.1515	0.0262	0.0031	0.1213	0.0273	0.0028	0.0029	0.0027	3e-04	0.0208	0.0389	0.0243	0.0483	0.0163	0.0975	0.0014
12	rs17124220	50369305	0.94	0.298643641979994	0.88	0.251609301083599	0.245026943378513	0.22179471331905	0.0151	0.0286	0.0192	0.0023	0.1598	0.0039	0.0027	0.0623	3e-04	0.1165	0.1517	0.0258	0.003	0.1214	0.0268	0.0025	0.0027	0.0027	2e-04	0.0209	0.0393	0.0239	0.0481	0.0161	0.0979	0.0013
12	rs12306363	50370409	0.94	0.298643641979994	0.88	0.251609301083599	0.259439647278562	0.233464410079361	0.0151	0.0286	0.0192	0.0022	0.1599	0.0037	0.0026	0.0626	3e-04	0.1169	0.1518	0.0256	0.003	0.1215	0.0267	0.0025	0.0026	0.0027	2e-04	0.0209	0.0394	0.0238	0.0481	0.0161	0.0981	0.0012
12	rs10875990	50372026	0.94	0.298643641979994	0.88	0.251609301083599	0.280090472218033	0.247115092261109	0.0149	0.0287	0.0191	0.0021	0.1601	0.0036	0.0025	0.0628	2e-04	0.1174	0.1519	0.0255	0.003	0.1215	0.0264	0.0024	0.0025	0.0026	2e-04	0.021	0.0397	0.0236	0.048	0.016	0.0983	0.0012
12	rs7309940	50379568	0.93	0.332112317682009	0.88	0.251609301083599	0.284143293404541	0.231597408969271	0.0148	0.0288	0.0189	0.0019	0.1605	0.0032	0.0025	0.0635	2e-04	0.1189	0.1521	0.0251	0.003	0.1211	0.0258	0.0023	0.0023	0.0026	2e-04	0.0209	0.0401	0.0233	0.048	0.0159	0.0988	0.0011
12	rs7136233	50385663	0.93	0.332112317682009	0.88	0.251609301083599	0.277842023109012	0.220282308031626	0.0148	0.0288	0.0189	0.0019	0.1605	0.0032	0.0025	0.0635	2e-04	0.1189	0.1522	0.025	0.003	0.1211	0.0258	0.0023	0.0023	0.0026	2e-04	0.0209	0.0401	0.0233	0.048	0.0159	0.0988	0.0011
12	rs2307084	50399254	0.93	0.332112317682009	0.88	0.251609301083599	0.285090285539325	0.220066526812829	0.0148	0.0288	0.0189	0.0019	0.1605	0.0032	0.0025	0.0635	2e-04	0.1189	0.1522	0.025	0.003	0.1211	0.0258	0.0022	0.0023	0.0026	2e-04	0.0209	0.0401	0.0233	0.048	0.0159	0.0989	0.0011
12	rs615382	50412911	0.93	0.332112317682009	0.87	0.283849475516541	0.289181575329189	0.217805015442632	0.0147	0.0288	0.0189	0.0019	0.1606	0.0032	0.0025	0.0635	2e-04	0.1189	0.1523	0.025	0.003	0.121	0.0258	0.0021	0.0023	0.0026	2e-04	0.0209	0.0402	0.0232	0.048	0.0159	0.0989	0.0011
12	rs61926112	50425446	0.93	0.332112317682009	0.87	0.283849475516541	0.288847397893929	0.201982665555715	0.0147	0.0288	0.0188	0.0018	0.1606	0.0031	0.0024	0.0637	2e-04	0.1189	0.1523	0.0249	0.003	0.1209	0.0257	0.0021	0.0023	0.0026	2e-04	0.0211	0.0403	0.0232	0.0479	0.0159	0.0991	0.001
12	rs116846004	50430116	0.93	0.332112317682009	0.87	0.283849475516541	0.290568223485555	0.199262679447104	0.0147	0.0288	0.0188	0.0018	0.1606	0.003	0.0024	0.0638	2e-04	0.1189	0.1524	0.0249	0.003	0.1209	0.0257	0.0021	0.0023	0.0026	2e-04	0.021	0.0404	0.0231	0.0479	0.016	0.0992	0.001
12	rs605018	50437364	0.93	0.332112317682009	0.87	0.283849475516541	0.319898047392592	0.19272363959309	0.0146	0.0289	0.0186	0.0017	0.1606	0.0028	0.0024	0.0644	2e-04	0.1189	0.1525	0.0248	0.003	0.1207	0.0256	0.002	0.0022	0.0027	2e-04	0.021	0.0408	0.0229	0.0478	0.0161	0.0992	0.001
12	rs1247806	50440137	0.93	0.332112317682009	0.87	0.283849475516541	0.32201750810093	0.191177626640573	0.0146	0.029	0.0186	0.0017	0.1606	0.0028	0.0024	0.0645	2e-04	0.1189	0.1526	0.0247	0.003	0.1206	0.0256	0.002	0.0022	0.0027	2e-04	0.021	0.0409	0.0229	0.0479	0.0161	0.0992	0.001
12	rs78674612	50441434	0.93	0.332112317682009	0.87	0.283849475516541	0.33246764216936	0.191589483714304	0.0145	0.029	0.0186	0.0017	0.1605	0.0028	0.0024	0.0646	2e-04	0.1189	0.1526	0.0247	0.003	0.1206	0.0256	0.002	0.0022	0.0027	2e-04	0.0209	0.0409	0.0228	0.0479	0.0161	0.0991	0.001
12	rs61926122	50443468	0.93	0.332112317682009	0.87	0.283849475516541	0.347232169326247	0.193343225549976	0.0145	0.029	0.0185	0.0017	0.1605	0.0028	0.0024	0.0648	2e-04	0.1189	0.1526	0.0246	0.003	0.1207	0.0256	0.0019	0.0022	0.0027	2e-04	0.0208	0.041	0.0228	0.0479	0.0162	0.0991	0.001
12	rs613066	50454091	0.93	0.332112317682009	0.87	0.283849475516541	0.370000237504966	0.199158311975777	0.0145	0.0293	0.0184	0.0016	0.1597	0.0027	0.0025	0.0654	2e-04	0.1188	0.1528	0.0245	0.003	0.1207	0.0259	0.0019	0.0021	0.0028	2e-04	0.0206	0.0412	0.0225	0.0481	0.0163	0.0989	0.001
12	rs117863863	50458450	0.93	0.332112317682009	0.87	0.283849475516541	0.368806264962621	0.203452383151327	0.0146	0.0293	0.0184	0.0016	0.1595	0.0027	0.0025	0.0655	2e-04	0.1187	0.1529	0.0245	0.003	0.1207	0.0259	0.0019	0.0022	0.0028	3e-04	0.0205	0.0413	0.0224	0.0481	0.0163	0.0989	0.0011
12	rs75093580	50459311	0.93	0.332112317682009	0.87	0.283849475516541	0.364912506946837	0.203978145198767	0.0146	0.0293	0.0184	0.0016	0.1594	0.0027	0.0025	0.0656	2e-04	0.1187	0.1529	0.0245	0.003	0.1207	0.0259	0.0019	0.0022	0.0028	3e-04	0.0205	0.0413	0.0224	0.0481	0.0163	0.0989	0.0011
12	rs56990521	50463461	0.92	0.368072033098782	0.87	0.283849475516541	0.345080131122774	0.21448065770206	0.0146	0.0294	0.0184	0.0016	0.1592	0.0027	0.0025	0.0657	3e-04	0.1187	0.1528	0.0244	0.0031	0.1207	0.026	0.0019	0.0022	0.0029	3e-04	0.0205	0.0414	0.0224	0.0482	0.0164	0.0988	0.0011
12	rs78362716	50469467	0.92	0.368072033098782	0.87	0.283849475516541	0.345866659743728	0.218558000785268	0.0146	0.0295	0.0184	0.0015	0.159	0.0027	0.0025	0.0657	3e-04	0.1187	0.1529	0.0244	0.0031	0.1206	0.026	0.0019	0.0021	0.0029	3e-04	0.0205	0.0415	0.0224	0.0483	0.0164	0.0988	0.0011
12	rs7305558	50473377	0.92	0.368072033098782	0.87	0.283849475516541	0.342465060668092	0.227550742548961	0.0146	0.0295	0.0183	0.0016	0.159	0.0027	0.0025	0.0657	3e-04	0.1187	0.1528	0.0245	0.0031	0.1206	0.026	0.0019	0.0021	0.0029	3e-04	0.0206	0.0415	0.0224	0.0483	0.0164	0.0987	0.0011
12	rs860698	50486322	0.92	0.368072033098782	0.87	0.283849475516541	0.346759178211347	0.223635747212116	0.0146	0.0295	0.0183	0.0015	0.1589	0.0026	0.0025	0.0657	3e-04	0.1186	0.1527	0.0245	0.0031	0.1205	0.0261	0.0019	0.0021	0.0029	3e-04	0.0205	0.0415	0.0224	0.0486	0.0165	0.0987	0.0011
12	rs78742171	50496164	0.92	0.368072033098782	0.87	0.283849475516541	0.350024316589346	0.235336239551216	0.0146	0.0296	0.0183	0.0015	0.1589	0.0026	0.0025	0.0658	3e-04	0.1184	0.1527	0.0245	0.0031	0.1206	0.0261	0.0019	0.0021	0.0029	3e-04	0.0205	0.0415	0.0224	0.0486	0.0165	0.0987	0.0011
12	rs2232205	50500015	0.92	0.368072033098782	0.87	0.283849475516541	0.353358292680936	0.248123604624447	0.0145	0.0298	0.0183	0.0015	0.1587	0.0026	0.0025	0.066	3e-04	0.1176	0.1526	0.0244	0.0031	0.1207	0.0261	0.0018	0.0022	0.003	3e-04	0.0207	0.0417	0.0223	0.0487	0.0167	0.0985	0.0011
12	rs17124432	50510777	0.92	0.368072033098782	0.87	0.283849475516541	0.357455257692426	0.275950843732749	0.0145	0.03	0.0183	0.0014	0.1585	0.0026	0.0026	0.0664	4e-04	0.1168	0.1526	0.0244	0.0032	0.1207	0.0261	0.0018	0.0022	0.0031	4e-04	0.0207	0.0418	0.0223	0.0493	0.0168	0.0981	0.0012
12	rs56151073	50512200	0.92	0.368072033098782	0.87	0.283849475516541	0.357188483585621	0.275950843732749	0.0145	0.03	0.0183	0.0014	0.1585	0.0026	0.0026	0.0664	4e-04	0.1168	0.1527	0.0244	0.0032	0.1207	0.0261	0.0018	0.0022	0.0031	4e-04	0.0207	0.0419	0.0222	0.0493	0.0168	0.098	0.0012
12	rs7136570	50529936	0.92	0.368072033098782	0.86	0.318862054747229	0.352934027769271	0.274908181287383	0.0143	0.03	0.0183	0.0015	0.1584	0.0025	0.0025	0.0662	5e-04	0.1174	0.1529	0.0243	0.0032	0.1208	0.0259	0.0018	0.002	0.0031	4e-04	0.0208	0.0418	0.0222	0.0492	0.0169	0.0982	0.0012
12	rs10747571	50535955	0.92	0.368072033098782	0.86	0.318862054747229	0.356655242476767	0.29138123765663	0.0143	0.03	0.0183	0.0015	0.1583	0.0024	0.0025	0.0662	5e-04	0.1174	0.153	0.0243	0.0032	0.1207	0.0259	0.0018	0.002	0.0031	4e-04	0.0208	0.0418	0.0222	0.0491	0.0169	0.0982	0.0012
12	rs7302981	50537815	0.92	0.368072033098782	0.86	0.318862054747229	0.357561995994341	0.28820422044287	0.0142	0.03	0.0183	0.0015	0.1583	0.0024	0.0025	0.0661	5e-04	0.1175	0.1531	0.0244	0.0032	0.1206	0.0259	0.0018	0.002	0.0031	4e-04	0.0208	0.0419	0.0222	0.0492	0.017	0.0982	0.0012
12	rs117077556	50545829	0.92	0.368072033098782	0.86	0.318862054747229	0.358363055173007	0.278504683205491	0.0142	0.0301	0.0183	0.0015	0.1583	0.0024	0.0025	0.0661	5e-04	0.1174	0.1532	0.0244	0.0032	0.1206	0.0258	0.0018	0.002	0.0031	3e-04	0.0208	0.0419	0.0221	0.0491	0.0169	0.0984	0.0012
12	rs7397849	50566658	0.92	0.368072033098782	0.86	0.318862054747229	0.360182197748725	0.306106154812326	0.0142	0.0301	0.0182	0.0015	0.1583	0.0023	0.0026	0.0662	5e-04	0.1174	0.1534	0.0244	0.0031	0.1206	0.0257	0.0017	0.002	0.0031	3e-04	0.0208	0.0419	0.0221	0.0491	0.0169	0.0987	0.0011
12	rs74493606	50569262	0.92	0.368072033098782	0.86	0.318862054747229	0.35970019983371	0.304910597509606	0.0142	0.0301	0.0183	0.0014	0.1583	0.0023	0.0026	0.0662	5e-04	0.1174	0.1534	0.0244	0.0031	0.1206	0.0257	0.0017	0.002	0.0031	3e-04	0.0208	0.0419	0.0222	0.0491	0.017	0.0986	0.0011
12	rs9364	50570519	0.92	0.368072033098782	0.86	0.318862054747229	0.359486084871485	0.303597103150958	0.0142	0.0302	0.0183	0.0014	0.1583	0.0023	0.0026	0.0662	5e-04	0.1174	0.1534	0.0244	0.0031	0.1206	0.0256	0.0017	0.002	0.0031	3e-04	0.0208	0.0419	0.0222	0.0491	0.017	0.0986	0.0011
12	rs12817211	50579398	0.92	0.368072033098782	0.86	0.318862054747229	0.361147187136644	0.312947403340228	0.0142	0.0302	0.0182	0.0014	0.1581	0.0023	0.0026	0.0663	5e-04	0.1174	0.1534	0.0244	0.0031	0.1206	0.0256	0.0017	0.002	0.0031	3e-04	0.0208	0.0419	0.0222	0.0491	0.017	0.0987	0.0011
12	rs10506291	50592492	0.92	0.368072033098782	0.86	0.318862054747229	0.391380353172867	0.315117118608855	0.0141	0.0303	0.0181	0.0014	0.1585	0.0023	0.0027	0.0655	4e-04	0.1176	0.1538	0.0244	0.0031	0.1212	0.0256	0.0017	0.0019	0.003	3e-04	0.0209	0.042	0.022	0.0492	0.017	0.0988	9e-04
12	rs79776349	50593297	0.92	0.368072033098782	0.86	0.318862054747229	0.400034815385337	0.313308713535886	0.014	0.0303	0.0181	0.0014	0.1586	0.0022	0.0027	0.0652	4e-04	0.1176	0.1539	0.0244	0.003	0.1213	0.0256	0.0017	0.0019	0.003	3e-04	0.0209	0.042	0.022	0.0492	0.017	0.0988	8e-04
12	rs4459386	50594947	0.92	0.368072033098782	0.86	0.318862054747229	0.421042392969442	0.324448496873198	0.014	0.0304	0.018	0.0014	0.1588	0.0022	0.0027	0.0647	4e-04	0.1177	0.1541	0.0244	0.003	0.1215	0.0256	0.0016	0.0019	0.0029	2e-04	0.021	0.042	0.0219	0.0492	0.017	0.0989	7e-04
12	rs12425705	50610321	0.92	0.368072033098782	0.86	0.318862054747229	0.430896473980075	0.322502909233952	0.0139	0.0304	0.018	0.0014	0.1592	0.0023	0.0027	0.064	3e-04	0.1179	0.1545	0.0243	0.0029	0.1218	0.0256	0.0016	0.0018	0.0029	2e-04	0.021	0.0421	0.0217	0.0493	0.017	0.099	7e-04
12	rs17124559	50635918	0.92	0.368072033098782	0.86	0.318862054747229	0.433715884259797	0.342358777954181	0.0139	0.0304	0.018	0.0014	0.1593	0.0022	0.0027	0.0638	3e-04	0.1179	0.1546	0.0243	0.0029	0.1218	0.0256	0.0016	0.0018	0.0029	2e-04	0.021	0.0421	0.0217	0.0493	0.017	0.099	7e-04
12	rs74953252	50636130	0.92	0.368072033098782	0.86	0.318862054747229	0.433715884259797	0.341493703791525	0.0139	0.0304	0.018	0.0014	0.1593	0.0022	0.0027	0.0638	3e-04	0.1179	0.1546	0.0243	0.0029	0.1218	0.0256	0.0016	0.0018	0.0029	2e-04	0.021	0.0421	0.0217	0.0493	0.017	0.099	7e-04
12	rs117688006	50646885	0.92	0.368072033098782	0.86	0.318862054747229	0.432187573496954	0.329327455472933	0.0138	0.0304	0.018	0.0014	0.1594	0.0022	0.0027	0.0637	3e-04	0.1179	0.1546	0.0243	0.0029	0.1218	0.0256	0.0016	0.0018	0.0028	2e-04	0.021	0.0421	0.0218	0.0493	0.017	0.099	7e-04
12	rs117452065	50671877	0.92	0.368072033098782	0.86	0.318862054747229	0.452683768258529	0.343100773282828	0.0137	0.0303	0.0181	0.0013	0.1599	0.0021	0.0027	0.063	2e-04	0.1179	0.1549	0.0242	0.0027	0.1222	0.0255	0.0015	0.0017	0.0027	2e-04	0.0211	0.0421	0.0218	0.0495	0.0169	0.0994	6e-04
12	rs111643053	50678093	0.92	0.368072033098782	0.85	0.356744695657816	0.452683768258529	0.342482411609267	0.0137	0.0303	0.0181	0.0013	0.1599	0.0021	0.0027	0.063	2e-04	0.1179	0.1549	0.0242	0.0027	0.1222	0.0255	0.0015	0.0017	0.0027	2e-04	0.0211	0.0421	0.0218	0.0495	0.0169	0.0994	6e-04
12	rs35209607	50707448	0.92	0.368072033098782	0.85	0.356744695657816	0.45388627906894	0.382179258775085	0.0137	0.0303	0.0181	0.0013	0.1599	0.0021	0.0027	0.0629	2e-04	0.1179	0.1549	0.0242	0.0027	0.1223	0.0255	0.0015	0.0017	0.0027	2e-04	0.0211	0.0421	0.0219	0.0495	0.0169	0.0994	6e-04
12	rs7489214	50723993	0.92	0.368072033098782	0.85	0.356744695657816	0.453765957592284	0.392549713161475	0.0137	0.0303	0.0181	0.0013	0.1599	0.0021	0.0027	0.0629	2e-04	0.118	0.1549	0.0242	0.0027	0.1223	0.0255	0.0015	0.0017	0.0027	2e-04	0.0211	0.0421	0.0219	0.0495	0.0169	0.0994	6e-04
12	rs12809349	50724444	0.92	0.368072033098782	0.85	0.356744695657816	0.453705802719272	0.392678223989459	0.0137	0.0303	0.0181	0.0013	0.1599	0.0021	0.0027	0.0629	2e-04	0.118	0.1549	0.0242	0.0027	0.1223	0.0255	0.0015	0.0017	0.0027	2e-04	0.0211	0.0421	0.0219	0.0495	0.0169	0.0994	6e-04
12	rs6580741	50727706	0.92	0.368072033098782	0.85	0.356744695657816	0.453044357225733	0.392806746455667	0.0137	0.0303	0.0181	0.0013	0.1599	0.0021	0.0027	0.0629	2e-04	0.118	0.1549	0.0242	0.0027	0.1223	0.0255	0.0016	0.0017	0.0027	2e-04	0.0211	0.0421	0.0219	0.0495	0.0169	0.0994	6e-04
12	rs6580742	50727811	0.92	0.368072033098782	0.85	0.356744695657816	0.45575326135674	0.392035786290617	0.0137	0.0303	0.018	0.0013	0.1599	0.0021	0.0027	0.0629	2e-04	0.118	0.1549	0.0242	0.0027	0.1223	0.0255	0.0016	0.0017	0.0027	2e-04	0.0211	0.0422	0.0219	0.0495	0.0169	0.0994	6e-04
12	rs7296291	50744119	0.92	0.368072033098782	0.85	0.356744695657816	0.451482822382486	0.388059189181249	0.0137	0.0303	0.0181	0.0013	0.1599	0.0021	0.0027	0.0629	2e-04	0.118	0.1549	0.0242	0.0027	0.1223	0.0255	0.0016	0.0017	0.0027	2e-04	0.0211	0.0422	0.0219	0.0495	0.0169	0.0995	6e-04
12	rs73108300	50744581	0.92	0.368072033098782	0.84	0.397589870063919	0.451362813901956	0.388315404183085	0.0137	0.0303	0.0181	0.0013	0.1599	0.0021	0.0027	0.0629	2e-04	0.118	0.1549	0.0242	0.0027	0.1223	0.0255	0.0016	0.0017	0.0027	2e-04	0.0211	0.0422	0.0219	0.0495	0.0169	0.0995	6e-04
12	rs150583039	50745457	0.92	0.368072033098782	0.84	0.397589870063919	0.451362813901956	0.38793109929597	0.0137	0.0303	0.0181	0.0013	0.1599	0.0021	0.0027	0.0628	2e-04	0.118	0.1549	0.0242	0.0027	0.1223	0.0255	0.0016	0.0017	0.0027	2e-04	0.0211	0.0422	0.0219	0.0495	0.0169	0.0995	6e-04
12	rs74090114	50749554	0.92	0.368072033098782	0.84	0.397589870063919	0.451242821080963	0.38793109929597	0.0137	0.0303	0.0181	0.0013	0.1599	0.0021	0.0027	0.0628	2e-04	0.118	0.1549	0.0242	0.0027	0.1223	0.0255	0.0016	0.0017	0.0027	2e-04	0.0211	0.0422	0.0219	0.0495	0.0169	0.0995	6e-04
12	rs12303082	50754563	0.92	0.368072033098782	0.84	0.397589870063919	0.444429145545466	0.394478596258916	0.0137	0.0303	0.0181	0.0013	0.1598	0.0021	0.0027	0.0627	2e-04	0.118	0.1549	0.0242	0.0028	0.1223	0.0255	0.0016	0.0017	0.0027	2e-04	0.0211	0.0422	0.0219	0.0495	0.0169	0.0995	6e-04
12	rs4321029	50776691	0.91	0.406594937265203	0.84	0.397589870063919	0.399695843907923	0.459673131778485	0.0138	0.0303	0.0182	0.0014	0.1596	0.0021	0.0028	0.0616	4e-04	0.118	0.1546	0.0241	0.0029	0.1222	0.0254	0.0016	0.0017	0.0027	5e-04	0.0211	0.0422	0.022	0.0496	0.017	0.1	7e-04
12	rs35031884	50777573	0.91	0.406594937265203	0.84	0.397589870063919	0.398228637778314	0.454585070589994	0.0138	0.0303	0.0182	0.0014	0.1596	0.0021	0.0028	0.0614	4e-04	0.118	0.1546	0.0241	0.0029	0.1223	0.0254	0.0016	0.0017	0.0027	5e-04	0.0211	0.0422	0.022	0.0497	0.017	0.1	7e-04
12	rs12831812	50787035	0.91	0.406594937265203	0.84	0.397589870063919	0.389984415374969	0.455655002605928	0.0138	0.0303	0.0182	0.0015	0.1588	0.0022	0.0027	0.0615	4e-04	0.1183	0.1547	0.0239	0.003	0.1223	0.0256	0.0016	0.0017	0.0027	4e-04	0.0211	0.0422	0.0219	0.0498	0.0169	0.1002	8e-04
12	rs56671180	50809831	0.91	0.406594937265203	0.84	0.397589870063919	0.386977794081604	0.463297350503454	0.0137	0.0304	0.0184	0.0015	0.1579	0.0022	0.0027	0.0617	4e-04	0.1184	0.1547	0.0238	0.003	0.1221	0.0257	0.0017	0.0018	0.0027	4e-04	0.0209	0.0423	0.0217	0.0501	0.0168	0.1007	9e-04
12	rs146142861	50821551	0.91	0.406594937265203	0.84	0.397589870063919	0.390430841312955	0.466390515467844	0.0137	0.0304	0.0184	0.0015	0.1578	0.0022	0.0027	0.0617	4e-04	0.1184	0.1547	0.0238	0.003	0.1221	0.0257	0.0017	0.0017	0.0027	4e-04	0.0209	0.0423	0.0216	0.0501	0.0168	0.1007	9e-04
12	rs11612002	50824232	0.91	0.406594937265203	0.84	0.397589870063919	0.393114814101647	0.47178269885563	0.0137	0.0304	0.0185	0.0015	0.1578	0.0022	0.0027	0.0617	4e-04	0.1184	0.1547	0.0238	0.003	0.1221	0.0257	0.0017	0.0017	0.0027	4e-04	0.0209	0.0423	0.0216	0.0501	0.0168	0.1007	9e-04
12	rs77520612	50833585	0.91	0.406594937265203	0.84	0.397589870063919	0.393619092262757	0.475025736722958	0.0137	0.0304	0.0184	0.0015	0.1578	0.0022	0.0027	0.0618	4e-04	0.1184	0.1547	0.0238	0.003	0.1221	0.0257	0.0017	0.0017	0.0027	4e-04	0.0209	0.0424	0.0216	0.05	0.0168	0.1007	9e-04
12	rs111318211	50833944	0.91	0.406594937265203	0.84	0.397589870063919	0.395639465160956	0.469354217380389	0.0137	0.0304	0.0185	0.0015	0.1578	0.0021	0.0027	0.0618	4e-04	0.1185	0.1547	0.0239	0.003	0.122	0.0257	0.0017	0.0017	0.0027	4e-04	0.0209	0.0424	0.0217	0.0501	0.0168	0.1006	8e-04
12	rs17124706	50848132	0.91	0.406594937265203	0.84	0.397589870063919	0.397496052946158	0.481393328521014	0.0137	0.0304	0.0184	0.0015	0.1578	0.0021	0.0027	0.0618	4e-04	0.1186	0.1547	0.0239	0.003	0.1219	0.0257	0.0017	0.0017	0.0027	4e-04	0.021	0.0424	0.0217	0.0501	0.0168	0.1006	8e-04
12	rs4298982	50870429	0.91	0.406594937265203	0.84	0.397589870063919	0.407928054304492	0.489826484915839	0.0136	0.0305	0.0184	0.0015	0.1578	0.0021	0.0027	0.0618	4e-04	0.1188	0.1548	0.0239	0.003	0.1218	0.0256	0.0017	0.0017	0.0027	4e-04	0.021	0.0424	0.0217	0.05	0.0168	0.1008	7e-04
12	rs12828695	50873545	0.92	0.368072033098782	0.83	0.441484906400802	0.423597047646922	0.476784787544889	0.0136	0.0305	0.0184	0.0015	0.1576	0.0021	0.0027	0.0618	4e-04	0.119	0.1548	0.0239	0.003	0.1217	0.0256	0.0017	0.0017	0.0027	4e-04	0.0211	0.0424	0.0216	0.05	0.0168	0.1009	5e-04
12	rs12581494	50878463	0.91	0.406594937265203	0.83	0.441484906400802	0.454367721366957	0.445783551215112	0.0135	0.0306	0.0185	0.0015	0.1574	0.0021	0.0027	0.0619	4e-04	0.1192	0.1549	0.0238	0.003	0.1215	0.0255	0.0018	0.0017	0.0026	4e-04	0.0212	0.0424	0.0216	0.05	0.0168	0.1012	3e-04
12	rs7136702	50880216	0.91	0.406594937265203	0.83	0.441484906400802	0.466850855275767	0.457528975407928	0.0135	0.0306	0.0185	0.0015	0.1572	0.0021	0.0027	0.062	3e-04	0.1194	0.1549	0.0238	0.003	0.1214	0.0255	0.0018	0.0017	0.0026	3e-04	0.0213	0.0425	0.0215	0.05	0.0168	0.1013	3e-04
12	rs118063812	50880516	0.91	0.406594937265203	0.83	0.441484906400802	0.465509823732567	0.464776018810873	0.0134	0.0306	0.0185	0.0015	0.1572	0.0021	0.0027	0.062	3e-04	0.1194	0.1549	0.0238	0.003	0.1214	0.0255	0.0018	0.0017	0.0026	3e-04	0.0213	0.0425	0.0215	0.05	0.0168	0.1013	3e-04
12	rs11614212	50900106	0.91	0.406594937265203	0.83	0.441484906400802	0.515026527430928	0.472322804073539	0.0133	0.0307	0.0184	0.0016	0.157	0.002	0.0028	0.0619	5e-04	0.1197	0.1551	0.0237	0.0029	0.1218	0.0255	0.0018	0.0018	0.0025	3e-04	0.0214	0.0427	0.0214	0.0501	0.0166	0.1009	3e-04
12	rs10876041	50901882	0.91	0.406594937265203	0.83	0.441484906400802	0.516178399222255	0.479223174678499	0.0134	0.0307	0.0184	0.0016	0.157	0.002	0.0028	0.0619	5e-04	0.1197	0.155	0.0237	0.0029	0.1218	0.0255	0.0018	0.0018	0.0025	3e-04	0.0214	0.0428	0.0213	0.0501	0.0166	0.101	3e-04
12	rs10876044	50906405	0.91	0.406594937265203	0.83	0.441484906400802	0.514514978828675	0.47597270842021	0.0134	0.0308	0.0184	0.0016	0.157	0.002	0.0027	0.0619	5e-04	0.1198	0.1551	0.0236	0.0029	0.1218	0.0255	0.0018	0.0018	0.0025	3e-04	0.0214	0.0427	0.0213	0.0501	0.0166	0.1009	2e-04
12	rs76359709	50909642	0.91	0.406594937265203	0.83	0.441484906400802	0.513620353063136	0.478545521942798	0.0134	0.0308	0.0184	0.0016	0.157	0.0019	0.0027	0.0619	5e-04	0.1199	0.1551	0.0236	0.003	0.1218	0.0255	0.0018	0.0018	0.0025	2e-04	0.0214	0.0427	0.0213	0.0501	0.0166	0.1009	3e-04
12	rs11169475	50914563	0.91	0.406594937265203	0.83	0.441484906400802	0.515794305458955	0.479901075409069	0.0134	0.0308	0.0184	0.0015	0.157	0.0019	0.0027	0.0619	5e-04	0.1199	0.155	0.0236	0.003	0.1218	0.0255	0.0018	0.0018	0.0025	2e-04	0.0213	0.0428	0.0213	0.0501	0.0166	0.1009	3e-04
12	rs74239936	50918482	0.91	0.406594937265203	0.83	0.441484906400802	0.515730303100966	0.478952083808476	0.0134	0.0308	0.0184	0.0015	0.157	0.0019	0.0027	0.0619	5e-04	0.1199	0.155	0.0236	0.003	0.1218	0.0255	0.0018	0.0018	0.0025	2e-04	0.0213	0.0428	0.0213	0.0501	0.0166	0.1009	3e-04
12	rs10783368	50923274	0.91	0.406594937265203	0.83	0.441484906400802	0.520155354087347	0.473268374653041	0.0134	0.0308	0.0184	0.0015	0.157	0.0019	0.0027	0.0619	5e-04	0.1199	0.1551	0.0236	0.003	0.1218	0.0255	0.0018	0.0018	0.0025	2e-04	0.0213	0.0428	0.0213	0.0501	0.0166	0.1009	3e-04
12	rs11169484	50934931	0.91	0.406594937265203	0.83	0.441484906400802	0.528088133944654	0.483566012291124	0.0134	0.0308	0.0184	0.0016	0.157	0.0019	0.0027	0.0619	5e-04	0.12	0.155	0.0236	0.003	0.1218	0.0254	0.0018	0.0018	0.0025	2e-04	0.0213	0.0428	0.0213	0.0501	0.0166	0.1008	3e-04
12	rs116959759	50950909	0.91	0.406594937265203	0.83	0.441484906400802	0.528929892834228	0.495287134900879	0.0134	0.0308	0.0184	0.0016	0.157	0.0019	0.0027	0.062	5e-04	0.1201	0.1551	0.0235	0.003	0.1218	0.0254	0.0018	0.0018	0.0025	3e-04	0.0213	0.0429	0.0213	0.0501	0.0165	0.1008	2e-04
12	rs10876065	50979932	0.91	0.406594937265203	0.83	0.441484906400802	0.531718705712057	0.492281857575945	0.0133	0.0309	0.0184	0.0016	0.157	0.0019	0.0027	0.062	5e-04	0.1201	0.1551	0.0235	0.0029	0.1218	0.0254	0.0018	0.0018	0.0025	2e-04	0.0213	0.0429	0.0213	0.0501	0.0165	0.1008	2e-04
12	rs116887122	51008451	0.91	0.406594937265203	0.83	0.441484906400802	0.544584128797569	0.495970804679418	0.0133	0.0309	0.0184	0.0016	0.1571	0.0019	0.0028	0.062	5e-04	0.1201	0.155	0.0235	0.003	0.1218	0.0254	0.0018	0.0018	0.0025	2e-04	0.0212	0.0431	0.0213	0.0502	0.0165	0.1008	2e-04
12	rs117218457	51009520	0.91	0.406594937265203	0.83	0.441484906400802	0.544912553609133	0.496517914005669	0.0133	0.0309	0.0184	0.0016	0.1571	0.0019	0.0028	0.062	5e-04	0.1201	0.155	0.0235	0.003	0.1218	0.0254	0.0018	0.0018	0.0025	2e-04	0.0212	0.0431	0.0213	0.0502	0.0165	0.1008	2e-04
12	rs77129594	51014579	0.91	0.406594937265203	0.83	0.441484906400802	0.545569683457347	0.495560573879365	0.0133	0.0309	0.0184	0.0016	0.1571	0.0019	0.0028	0.062	5e-04	0.1201	0.155	0.0235	0.003	0.1218	0.0254	0.0018	0.0018	0.0025	2e-04	0.0212	0.0431	0.0213	0.0502	0.0165	0.1008	2e-04
12	rs12818741	51032415	0.91	0.406594937265203	0.83	0.441484906400802	0.548333706345732	0.50282070914233	0.0133	0.0309	0.0183	0.0016	0.157	0.0019	0.0028	0.062	5e-04	0.1203	0.155	0.0235	0.003	0.1218	0.0254	0.0018	0.0018	0.0025	2e-04	0.0212	0.0431	0.0212	0.0502	0.0165	0.1008	2e-04
12	rs76110959	51034734	0.91	0.406594937265203	0.83	0.441484906400802	0.547675008493861	0.493237574121191	0.0133	0.0309	0.0183	0.0016	0.157	0.0019	0.0028	0.062	5e-04	0.1203	0.155	0.0235	0.003	0.1218	0.0254	0.0018	0.0018	0.0025	2e-04	0.0212	0.0431	0.0212	0.0502	0.0165	0.1008	2e-04
12	rs1521516	51055708	0.91	0.406594937265203	0.83	0.441484906400802	0.542746676853273	0.479494305227694	0.0133	0.0309	0.0183	0.0016	0.1571	0.0019	0.0028	0.062	5e-04	0.1202	0.1551	0.0235	0.0028	0.1219	0.0253	0.0018	0.0018	0.0025	2e-04	0.0212	0.0431	0.0212	0.0502	0.0165	0.1008	2e-04
12	rs35595151	51059187	0.91	0.406594937265203	0.83	0.441484906400802	0.542943406479757	0.479087624282423	0.0133	0.0309	0.0183	0.0016	0.1571	0.0019	0.0028	0.062	5e-04	0.1202	0.1551	0.0235	0.0028	0.1219	0.0253	0.0018	0.0018	0.0025	2e-04	0.0212	0.0431	0.0212	0.0502	0.0165	0.1008	2e-04
12	rs74751916	51080364	0.91	0.406594937265203	0.83	0.441484906400802	0.52880035002766	0.445118628872377	0.0133	0.031	0.0183	0.0016	0.157	0.0019	0.0028	0.062	3e-04	0.1199	0.1553	0.0235	0.0028	0.1219	0.0253	0.0018	0.0018	0.0024	2e-04	0.0212	0.0432	0.0212	0.0502	0.0165	0.1009	3e-04
12	rs17211338	51088861	0.91	0.406594937265203	0.83	0.441484906400802	0.52880035002766	0.448845578814272	0.0133	0.031	0.0183	0.0016	0.157	0.0019	0.0028	0.062	3e-04	0.1199	0.1553	0.0235	0.0028	0.1219	0.0253	0.0018	0.0018	0.0024	2e-04	0.0212	0.0432	0.0212	0.0502	0.0165	0.1009	3e-04
12	rs6580760	51094010	0.91	0.406594937265203	0.83	0.441484906400802	0.530096455957882	0.437027889341484	0.0133	0.031	0.0183	0.0016	0.1571	0.0019	0.0028	0.062	3e-04	0.1199	0.1553	0.0235	0.0027	0.1219	0.0253	0.0018	0.0018	0.0024	3e-04	0.0212	0.0432	0.0212	0.0502	0.0165	0.1009	3e-04
12	rs2731443	51094138	0.91	0.406594937265203	0.82	0.488512084344485	0.530096455957882	0.437027889341484	0.0133	0.031	0.0183	0.0016	0.1571	0.0019	0.0028	0.062	3e-04	0.1199	0.1553	0.0235	0.0027	0.1219	0.0253	0.0018	0.0018	0.0024	3e-04	0.0212	0.0432	0.0212	0.0502	0.0165	0.1009	3e-04
12	rs67232413	51109648	0.91	0.406594937265203	0.83	0.441484906400802	0.531588839196286	0.442328836132061	0.0133	0.031	0.0183	0.0016	0.157	0.0019	0.0028	0.062	3e-04	0.1199	0.1554	0.0235	0.0027	0.1219	0.0253	0.0018	0.0018	0.0024	2e-04	0.0212	0.0432	0.0212	0.0502	0.0165	0.1009	3e-04
12	rs7310279	51117229	0.92	0.368072033098782	0.83	0.441484906400802	0.529772288273402	0.44073676486289	0.0133	0.031	0.0183	0.0016	0.1571	0.0019	0.0027	0.062	2e-04	0.1199	0.1554	0.0235	0.0027	0.1219	0.0253	0.0018	0.0018	0.0024	2e-04	0.0212	0.0432	0.0212	0.0502	0.0165	0.1009	3e-04
12	rs76656945	51130360	0.92	0.368072033098782	0.83	0.441484906400802	0.523888897128931	0.435573122464594	0.0133	0.031	0.0183	0.0016	0.157	0.0019	0.0026	0.062	2e-04	0.1197	0.1554	0.0235	0.0027	0.1219	0.0255	0.0019	0.0018	0.0025	2e-04	0.0212	0.0432	0.0212	0.0502	0.0165	0.101	3e-04
12	rs1047912	51138862	0.92	0.368072033098782	0.83	0.441484906400802	0.511387044049081	0.336193615399693	0.0133	0.031	0.0182	0.0016	0.1569	0.0019	0.0026	0.0619	2e-04	0.1197	0.1555	0.0234	0.0027	0.1219	0.0256	0.0019	0.0018	0.0025	2e-04	0.0212	0.0432	0.0213	0.0503	0.0165	0.101	4e-04
12	rs3742063	51139803	0.92	0.368072033098782	0.83	0.441484906400802	0.494942817554997	0.385627493114963	0.0133	0.0311	0.0182	0.0016	0.1569	0.0019	0.0026	0.062	2e-04	0.1196	0.1556	0.0234	0.0027	0.122	0.0254	0.0019	0.0018	0.0025	2e-04	0.0212	0.0432	0.0212	0.0503	0.0165	0.101	4e-04
12	rs11169552	51155663	0.92	0.368072033098782	0.83	0.441484906400802	0.40650270053305	0.421359429142685	0.0132	0.0315	0.0181	0.0016	0.1578	0.0019	0.0027	0.062	2e-04	0.119	0.157	0.0233	0.0027	0.1211	0.0235	0.002	0.0018	0.0025	2e-04	0.0212	0.0434	0.0206	0.0507	0.0166	0.1011	6e-04
12	rs10876082	51157050	0.92	0.368072033098782	0.85	0.356744695657816	0.404397766962355	0.419918889635658	0.0132	0.0315	0.0181	0.0016	0.1578	0.0019	0.0027	0.062	2e-04	0.119	0.157	0.0233	0.0027	0.1211	0.0235	0.002	0.0018	0.0025	2e-04	0.0212	0.0434	0.0206	0.0507	0.0166	0.1011	6e-04
12	rs74701444	51161387	0.92	0.368072033098782	0.85	0.356744695657816	0.399639362711311	0.407274209569924	0.0132	0.0315	0.0181	0.0016	0.1578	0.0019	0.0027	0.0619	2e-04	0.119	0.157	0.0233	0.0027	0.121	0.0234	0.002	0.0018	0.0025	2e-04	0.0212	0.0434	0.0206	0.0508	0.0166	0.1011	7e-04
12	rs12372718	51171090	0.92	0.368072033098782	0.85	0.356744695657816	0.391268585431579	0.423457137301792	0.0132	0.0315	0.0181	0.0017	0.1577	0.0019	0.0027	0.0619	2e-04	0.119	0.157	0.0233	0.0027	0.121	0.0235	0.002	0.0019	0.0025	2e-04	0.0212	0.0433	0.0207	0.0508	0.0167	0.1011	7e-04
12	rs61926306	51193709	0.92	0.368072033098782	0.85	0.356744695657816	0.397158165913647	0.458064767539088	0.0132	0.0316	0.0182	0.0017	0.1576	0.0019	0.0027	0.0619	2e-04	0.1189	0.1571	0.0232	0.0027	0.1209	0.0234	0.002	0.0019	0.0025	2e-04	0.0212	0.0433	0.0207	0.0509	0.0168	0.1012	7e-04
12	rs1129406	51203371	0.92	0.368072033098782	0.86	0.318862054747229	0.401335544416463	0.451112377724515	0.0132	0.0316	0.0182	0.0017	0.1575	0.0019	0.0027	0.0619	2e-04	0.1189	0.1571	0.0232	0.0027	0.1209	0.0234	0.002	0.0019	0.0025	1e-04	0.0211	0.0434	0.0207	0.0509	0.0168	0.1012	7e-04
12	rs829112	51207704	0.92	0.368072033098782	0.86	0.318862054747229	0.399074771558657	0.447779896039299	0.0132	0.0316	0.0182	0.0017	0.1575	0.0019	0.0027	0.0619	2e-04	0.1189	0.1572	0.0232	0.0027	0.1208	0.0234	0.0021	0.0019	0.0025	1e-04	0.0211	0.0434	0.0207	0.051	0.0168	0.1012	8e-04
12	rs2230674	51208122	0.92	0.368072033098782	0.86	0.318862054747229	0.398736209606375	0.436895584269755	0.0132	0.0316	0.0182	0.0017	0.1575	0.0019	0.0027	0.0619	2e-04	0.1189	0.1572	0.0232	0.0027	0.1208	0.0234	0.0021	0.0019	0.0025	1e-04	0.0211	0.0434	0.0207	0.051	0.0168	0.1012	8e-04
12	rs17291650	51213433	0.92	0.368072033098782	0.86	0.318862054747229	0.394460280500304	0.410523068691815	0.0132	0.0315	0.0181	0.0017	0.1574	0.0019	0.0027	0.0619	2e-04	0.1188	0.1572	0.0232	0.0027	0.1208	0.0234	0.0021	0.0019	0.0025	1e-04	0.0211	0.0434	0.0208	0.051	0.0168	0.1012	8e-04
12	rs11169571	51213765	0.92	0.368072033098782	0.86	0.318862054747229	0.392890795170031	0.411043539350874	0.0132	0.0315	0.0181	0.0017	0.1574	0.0019	0.0027	0.0619	2e-04	0.1188	0.1572	0.0232	0.0027	0.1208	0.0233	0.0021	0.0019	0.0025	1e-04	0.0211	0.0434	0.0208	0.051	0.0168	0.1012	8e-04
12	rs10876100	51236802	0.91	0.406594937265203	0.86	0.318862054747229	0.387533687803936	0.321531407595795	0.0133	0.0321	0.0176	0.0021	0.1563	0.0029	0.0028	0.0653	3e-04	0.1154	0.1553	0.023	0.002	0.1187	0.0215	0.0029	0.0022	0.0026	2e-04	0.0214	0.0441	0.0213	0.0526	0.0159	0.1022	0.0021
12	rs861204	51237816	0.91	0.406594937265203	0.87	0.283849475516541	0.387200103113087	0.347190016737816	0.0133	0.0319	0.0176	0.0021	0.1564	0.0029	0.0029	0.0653	3e-04	0.1154	0.1553	0.023	0.002	0.1187	0.0215	0.0029	0.0022	0.0026	2e-04	0.0214	0.0441	0.0214	0.0527	0.0159	0.1023	0.0021
12	rs11169590	51240265	0.91	0.406594937265203	0.87	0.283849475516541	0.387589299384477	0.348183447255565	0.0133	0.032	0.0176	0.0021	0.1565	0.0029	0.0029	0.0654	3e-04	0.1153	0.1542	0.023	0.002	0.1189	0.0215	0.003	0.0022	0.0026	2e-04	0.0214	0.0441	0.0214	0.0533	0.0158	0.1025	0.0021
12	rs112283353	51252159	0.91	0.406594937265203	0.87	0.283849475516541	0.404284142928538	0.366707233927898	0.0133	0.0319	0.0176	0.0021	0.157	0.0028	0.0029	0.0657	3e-04	0.1155	0.15	0.023	0.0021	0.1195	0.0213	0.0031	0.0023	0.0025	2e-04	0.0213	0.0442	0.0214	0.0553	0.0157	0.1033	0.0023
12	rs829143	51256065	0.91	0.406594937265203	0.88	0.251609301083599	0.421216329715949	0.383455375723679	0.0132	0.0319	0.0175	0.0021	0.157	0.0029	0.0029	0.0657	3e-04	0.1154	0.15	0.0229	0.0021	0.1194	0.0213	0.0031	0.0023	0.0025	2e-04	0.0213	0.0442	0.0214	0.0554	0.0157	0.1034	0.0023
12	rs114929907	51258755	0.91	0.406594937265203	0.88	0.251609301083599	0.400430464731134	0.376959635721298	0.0132	0.0319	0.0175	0.0021	0.1571	0.0028	0.0029	0.0659	3e-04	0.1155	0.1501	0.0229	0.0021	0.1195	0.0213	0.0028	0.0023	0.0025	2e-04	0.0213	0.0442	0.0214	0.0554	0.0157	0.1033	0.0023
12	rs12831858	51259197	0.91	0.406594937265203	0.88	0.251609301083599	0.398172260992913	0.375816559261941	0.0132	0.0319	0.0175	0.0021	0.1571	0.0028	0.0029	0.0659	3e-04	0.1155	0.1501	0.0229	0.0021	0.1194	0.0213	0.0027	0.0023	0.0025	2e-04	0.0213	0.0442	0.0214	0.0554	0.0157	0.1033	0.0023
12	rs74842648	51271297	0.91	0.406594937265203	0.88	0.251609301083599	0.398397792237069	0.36318181909393	0.0132	0.0319	0.0175	0.0021	0.1571	0.0028	0.0029	0.066	3e-04	0.1155	0.1502	0.0229	0.0021	0.1194	0.0213	0.0027	0.0022	0.0025	2e-04	0.0214	0.0442	0.0214	0.0554	0.0157	0.1033	0.0023
12	rs78649813	51272637	0.91	0.406594937265203	0.88	0.251609301083599	0.399357016947404	0.36343331417172	0.0132	0.0319	0.0175	0.0021	0.1571	0.0028	0.0029	0.066	3e-04	0.1155	0.1502	0.0229	0.0021	0.1194	0.0213	0.0027	0.0022	0.0025	2e-04	0.0214	0.0442	0.0214	0.0554	0.0157	0.1033	0.0023
12	rs4768934	51272984	0.91	0.406594937265203	0.88	0.251609301083599	0.397045569055348	0.365195160757507	0.0132	0.0319	0.0175	0.0021	0.1571	0.0028	0.0029	0.066	3e-04	0.1154	0.1502	0.0229	0.0021	0.1194	0.0213	0.0028	0.0023	0.0025	2e-04	0.0214	0.0442	0.0214	0.0554	0.0157	0.1033	0.0023
12	rs79281553	51294593	0.91	0.406594937265203	0.88	0.251609301083599	0.396257841271106	0.30240449305306	0.0132	0.0319	0.0175	0.0022	0.1571	0.0028	0.0029	0.0661	3e-04	0.1154	0.1502	0.0228	0.0021	0.1193	0.0213	0.0028	0.0023	0.0025	2e-04	0.0214	0.0442	0.0214	0.0554	0.0156	0.1032	0.0023
12	rs117209746	51296278	0.91	0.406594937265203	0.88	0.251609301083599	0.396145373058514	0.303119890231718	0.0132	0.0319	0.0175	0.0022	0.1571	0.0028	0.0029	0.0661	3e-04	0.1154	0.1502	0.0228	0.0021	0.1193	0.0213	0.0028	0.0023	0.0025	2e-04	0.0214	0.0442	0.0214	0.0554	0.0156	0.1032	0.0023
12	rs73088632	51307533	0.91	0.406594937265203	0.89	0.222038712392691	0.408213425007163	0.302046984679206	0.0131	0.0319	0.0175	0.0022	0.1569	0.0028	0.0029	0.0663	3e-04	0.1151	0.1502	0.0228	0.0021	0.1192	0.0213	0.0028	0.0023	0.0025	2e-04	0.0215	0.0443	0.0214	0.0555	0.0156	0.1031	0.0024
12	rs117407215	51309890	0.91	0.406594937265203	0.89	0.222038712392691	0.412333838882372	0.318864238315384	0.0131	0.0319	0.0175	0.0022	0.1569	0.0029	0.0029	0.0663	3e-04	0.1151	0.1501	0.0228	0.0021	0.1192	0.0213	0.0028	0.0023	0.0025	2e-04	0.0216	0.0443	0.0214	0.0556	0.0156	0.1031	0.0024
12	rs77138872	51318423	0.91	0.406594937265203	0.88	0.251609301083599	0.48501402195122	0.362678977162709	0.0131	0.0319	0.0174	0.0022	0.1564	0.0029	0.003	0.0667	3e-04	0.1142	0.15	0.0231	0.0022	0.119	0.0212	0.0028	0.0023	0.0025	2e-04	0.0215	0.0446	0.0214	0.056	0.0157	0.1031	0.0026
12	rs7135507	51320531	0.9	0.447749409690379	0.88	0.251609301083599	0.584997273736139	0.365321099287095	0.0131	0.0319	0.0172	0.0023	0.156	0.003	0.0031	0.0671	3e-04	0.1131	0.1499	0.0234	0.0023	0.1188	0.0211	0.0029	0.0023	0.0024	3e-04	0.0214	0.0448	0.0214	0.0565	0.0158	0.1031	0.0029
12	rs1362965	51321994	0.9	0.447749409690379	0.88	0.251609301083599	0.831086954284925	0.436763289897696	0.0131	0.0322	0.0163	0.0023	0.1554	0.0031	0.0032	0.0674	3e-04	0.1123	0.1495	0.0234	0.0024	0.1194	0.0205	0.0029	0.0023	0.0024	3e-04	0.0216	0.0449	0.0215	0.057	0.0154	0.1038	0.0034
12	rs117205199	51336131	0.9	0.447749409690379	0.89	0.222038712392691	1.11953223897418	0.418348916129328	0.0131	0.0323	0.0157	0.0023	0.1541	0.003	0.0032	0.068	3e-04	0.112	0.1487	0.0234	0.0024	0.1192	0.0195	0.0028	0.0022	0.0023	3e-04	0.0217	0.0448	0.0216	0.0576	0.0148	0.1069	0.0037
12	rs35379220	51345784	0.9	0.447749409690379	0.89	0.222038712392691	1.20160181550211	0.468680218915107	0.0131	0.0324	0.0156	0.0023	0.1539	0.003	0.0032	0.0681	3e-04	0.1119	0.1486	0.0233	0.0024	0.1193	0.0193	0.0028	0.0022	0.0022	3e-04	0.0217	0.0448	0.0216	0.0577	0.0147	0.1074	0.0038
12	rs117234840	51346403	0.9	0.447749409690379	0.89	0.222038712392691	1.19643484106715	0.46302863424001	0.0131	0.0324	0.0156	0.0023	0.1539	0.003	0.0032	0.0681	3e-04	0.1119	0.1486	0.0233	0.0024	0.1193	0.0193	0.0028	0.0022	0.0022	3e-04	0.0217	0.0448	0.0216	0.0578	0.0147	0.1074	0.0038
12	rs17125126	51348041	0.9	0.447749409690379	0.89	0.222038712392691	1.18493272659045	0.489553860288026	0.0132	0.0324	0.0156	0.0023	0.1538	0.003	0.0032	0.0682	3e-04	0.1119	0.1486	0.0233	0.0024	0.1192	0.0193	0.0029	0.0022	0.0022	4e-04	0.0217	0.0448	0.0217	0.0578	0.0147	0.1074	0.0038
12	rs76637716	51355243	0.9	0.447749409690379	0.9	0.195029827813683	1.19643484106715	0.489553860288026	0.0132	0.0324	0.0156	0.0023	0.1537	0.003	0.0032	0.0683	3e-04	0.1119	0.1487	0.0234	0.0024	0.1192	0.0193	0.0029	0.0022	0.0022	4e-04	0.0218	0.0448	0.0217	0.0578	0.0146	0.1073	0.0038
12	rs12304921	51357542	0.9	0.447749409690379	0.89	0.222038712392691	1.20890565063056	0.5201874952275	0.0132	0.0324	0.0157	0.0023	0.1536	0.003	0.0032	0.0683	3e-04	0.1119	0.1488	0.0234	0.0025	0.1192	0.0193	0.0029	0.0022	0.0022	4e-04	0.0218	0.0448	0.0218	0.0578	0.0146	0.1073	0.0038
12	rs7138860	51361463	0.9	0.447749409690379	0.9	0.195029827813683	1.20788763082221	0.527397818276271	0.0131	0.0323	0.0157	0.0023	0.1535	0.003	0.0032	0.0684	3e-04	0.1119	0.1489	0.0233	0.0025	0.1191	0.0192	0.0029	0.0022	0.0022	4e-04	0.0218	0.0447	0.0218	0.0578	0.0146	0.1073	0.0038
12	rs77825465	51365546	0.9	0.447749409690379	0.9	0.195029827813683	1.21270301969926	0.527953486639443	0.0131	0.0323	0.0157	0.0023	0.1534	0.003	0.0032	0.0684	3e-04	0.1119	0.149	0.0233	0.0025	0.1191	0.0192	0.0029	0.0022	0.0022	4e-04	0.0218	0.0447	0.0218	0.0578	0.0145	0.1073	0.0039
12	rs116955799	51372591	0.9	0.447749409690379	0.9	0.195029827813683	1.21288837538768	0.527675634173482	0.0131	0.0323	0.0157	0.0023	0.1534	0.003	0.0032	0.0684	3e-04	0.1119	0.149	0.0233	0.0025	0.1191	0.0192	0.0029	0.0022	0.0022	4e-04	0.0218	0.0447	0.0218	0.0578	0.0145	0.1073	0.0039
12	rs12227734	51392323	0.9	0.447749409690379	0.9	0.195029827813683	1.22365777605145	0.521849205433016	0.0131	0.0323	0.0158	0.0023	0.1532	0.003	0.0032	0.0685	3e-04	0.112	0.1492	0.0233	0.0024	0.1189	0.0192	0.0029	0.0022	0.0023	4e-04	0.0218	0.0448	0.0219	0.0578	0.0144	0.1073	0.0039
12	rs445520	51402905	0.9	0.447749409690379	0.9	0.195029827813683	1.23036074913976	0.517282711529045	0.0131	0.0323	0.0158	0.0023	0.1532	0.003	0.0032	0.0685	3e-04	0.112	0.1492	0.0232	0.0024	0.1188	0.0192	0.0028	0.0022	0.0023	4e-04	0.0219	0.0448	0.0219	0.0578	0.0144	0.1073	0.0039
12	rs364627	51411580	0.9	0.447749409690379	0.9	0.195029827813683	1.24118970221468	0.5226805591824	0.0131	0.0323	0.0158	0.0023	0.1532	0.003	0.0032	0.0687	3e-04	0.1121	0.1492	0.0232	0.0024	0.1187	0.0192	0.0028	0.0022	0.0023	4e-04	0.0219	0.0448	0.0219	0.0578	0.0144	0.1072	0.0039
12	rs73100384	51426817	0.9	0.447749409690379	0.9	0.195029827813683	1.25966386973291	0.5301776208522	0.0131	0.0323	0.0158	0.0023	0.1532	0.003	0.0032	0.0688	3e-04	0.1121	0.1493	0.0232	0.0024	0.1186	0.0192	0.0028	0.0022	0.0023	4e-04	0.0219	0.0447	0.0219	0.0578	0.0143	0.1072	0.0039
12	rs12379	51442944	0.9	0.447749409690379	0.89	0.222038712392691	1.27833718833373	0.483294288789375	0.0131	0.0322	0.0159	0.0023	0.152	0.003	0.0031	0.0691	3e-04	0.1124	0.1494	0.0231	0.0024	0.1187	0.0191	0.0027	0.0022	0.0023	4e-04	0.0219	0.0447	0.022	0.0582	0.0144	0.1071	0.0039
12	rs6580782	51443469	0.9	0.447749409690379	0.89	0.222038712392691	1.27691886242334	0.492964463800736	0.0131	0.0322	0.0159	0.0023	0.152	0.003	0.0031	0.0691	3e-04	0.1124	0.1494	0.0231	0.0024	0.1187	0.0191	0.0027	0.0022	0.0023	4e-04	0.0219	0.0447	0.022	0.0582	0.0144	0.1072	0.0039
12	rs10876130	51452875	0.9	0.447749409690379	0.89	0.222038712392691	1.2735173373967	0.501448813953978	0.0131	0.0322	0.0159	0.0023	0.1519	0.003	0.0031	0.0692	3e-04	0.1124	0.1495	0.0231	0.0024	0.1187	0.0191	0.0027	0.0022	0.0023	4e-04	0.022	0.0447	0.022	0.0583	0.0144	0.1072	0.0039
12	Affx-8142977	51453682	0.9	0.447749409690379	0.89	0.222038712392691	1.27635170062346	0.497612594724942	0.0131	0.0322	0.0159	0.0023	0.1519	0.003	0.0031	0.0692	3e-04	0.1124	0.1495	0.0231	0.0024	0.1187	0.0191	0.0027	0.0022	0.0023	4e-04	0.022	0.0447	0.022	0.0583	0.0144	0.1072	0.0039
12	rs34413582	51457697	0.9	0.447749409690379	0.89	0.222038712392691	1.27417847320969	0.454852491477567	0.0131	0.0322	0.0159	0.0023	0.1519	0.003	0.0031	0.0692	3e-04	0.1122	0.1496	0.0231	0.0024	0.1186	0.0191	0.0027	0.0022	0.0022	4e-04	0.022	0.0447	0.022	0.0583	0.0145	0.1072	0.0039
12	rs11542510	51457854	0.9	0.447749409690379	0.89	0.222038712392691	1.27427293189933	0.454317691146511	0.0131	0.0322	0.0159	0.0023	0.1519	0.003	0.0031	0.0692	3e-04	0.1122	0.1496	0.0231	0.0024	0.1186	0.0191	0.0027	0.0022	0.0022	4e-04	0.022	0.0447	0.022	0.0583	0.0145	0.1072	0.0039
12	rs61934805	51463300	0.9	0.447749409690379	0.89	0.222038712392691	1.26795012760369	0.441267285514066	0.0131	0.0322	0.016	0.0023	0.1518	0.003	0.0031	0.0692	3e-04	0.1121	0.1496	0.0231	0.0024	0.1185	0.0191	0.0027	0.0022	0.0022	4e-04	0.022	0.0447	0.0221	0.0583	0.0145	0.1072	0.0039
12	rs10783412	51466005	0.9	0.447749409690379	0.89	0.222038712392691	1.26305118427273	0.447646732866489	0.0131	0.0322	0.016	0.0023	0.1518	0.003	0.0031	0.0692	3e-04	0.112	0.1496	0.0231	0.0024	0.1185	0.0192	0.0028	0.0022	0.0022	4e-04	0.0221	0.0447	0.0221	0.0584	0.0145	0.1073	0.0039
12	rs1466579	51479435	0.91	0.406594937265203	0.89	0.222038712392691	1.24736731957325	0.43504443791788	0.0131	0.0322	0.016	0.0023	0.1517	0.003	0.0031	0.0693	3e-04	0.1115	0.1496	0.0232	0.0024	0.118	0.0193	0.0028	0.0022	0.0022	4e-04	0.0222	0.0446	0.0223	0.0585	0.0147	0.1074	0.0039
12	rs13463	51489009	0.91	0.406594937265203	0.89	0.222038712392691	1.20899821439483	0.410653169499924	0.013	0.0322	0.0161	0.0023	0.1516	0.003	0.0031	0.0693	4e-04	0.1115	0.1495	0.0232	0.0025	0.1181	0.0193	0.0028	0.0021	0.0022	4e-04	0.0223	0.0446	0.0223	0.0586	0.0147	0.1073	0.0039
12	rs4238109	51490682	0.91	0.406594937265203	0.89	0.222038712392691	1.20649995871837	0.409092702419253	0.013	0.0322	0.0161	0.0023	0.1516	0.003	0.0031	0.0693	4e-04	0.1115	0.1495	0.0232	0.0025	0.1181	0.0193	0.0028	0.0021	0.0022	4e-04	0.0223	0.0446	0.0223	0.0585	0.0147	0.1073	0.0039
12	rs2359189	51492509	0.91	0.406594937265203	0.89	0.222038712392691	1.20576012026365	0.412866600623244	0.013	0.0322	0.0161	0.0023	0.1516	0.003	0.0031	0.0693	4e-04	0.1115	0.1495	0.0232	0.0025	0.1181	0.0193	0.0028	0.0021	0.0022	4e-04	0.0223	0.0446	0.0223	0.0586	0.0147	0.1073	0.0039
12	rs56847302	51506876	0.91	0.406594937265203	0.89	0.222038712392691	1.20335686314935	0.400926996813227	0.013	0.0322	0.016	0.0023	0.1516	0.003	0.0031	0.0694	4e-04	0.1115	0.1494	0.0232	0.0025	0.118	0.0193	0.0028	0.0021	0.0022	4e-04	0.0222	0.0445	0.0223	0.0587	0.0146	0.1073	0.0039
12	rs9645815	51516878	0.91	0.406594937265203	0.9	0.195029827813683	1.17201045895606	0.368221072650091	0.013	0.0323	0.016	0.0023	0.1513	0.003	0.0032	0.0693	4e-04	0.1115	0.1494	0.0232	0.0026	0.1178	0.0193	0.0028	0.0023	0.0022	4e-04	0.0222	0.0445	0.0223	0.059	0.0146	0.1071	0.0039
12	rs17125418	51530962	0.91	0.406594937265203	0.91	0.170469891558667	1.14261821164441	0.377976520300488	0.013	0.0325	0.0159	0.0023	0.151	0.003	0.0032	0.0692	4e-04	0.1116	0.1492	0.0233	0.0027	0.1177	0.0193	0.0028	0.0024	0.0022	5e-04	0.0221	0.0444	0.0223	0.0595	0.0145	0.107	0.004
12	rs2640511	51543231	0.91	0.406594937265203	0.91	0.170469891558667	1.11656989324813	0.381286683764506	0.013	0.0325	0.016	0.0023	0.1509	0.003	0.0033	0.0695	4e-04	0.1114	0.1492	0.0232	0.0026	0.1177	0.0193	0.0028	0.0025	0.0023	5e-04	0.0222	0.0442	0.0223	0.0596	0.0145	0.1069	0.004
12	rs73106945	51560801	0.9	0.447749409690379	0.91	0.170469891558667	1.10886448338369	0.391522045866783	0.013	0.0331	0.0164	0.0024	0.1505	0.003	0.0032	0.0695	4e-04	0.1111	0.1493	0.0234	0.0026	0.1176	0.0192	0.0028	0.0025	0.0022	5e-04	0.022	0.0441	0.0222	0.0596	0.0145	0.1067	0.004
12	rs12820559	51565619	0.9	0.447749409690379	0.91	0.170469891558667	1.10010977129546	0.368221072650091	0.013	0.0332	0.0165	0.0024	0.1504	0.003	0.0032	0.0695	4e-04	0.111	0.1494	0.0234	0.0026	0.1175	0.0192	0.0028	0.0026	0.0022	5e-04	0.022	0.0441	0.0222	0.0596	0.0145	0.1066	0.004
12	rs11169735	51566350	0.9	0.447749409690379	0.91	0.170469891558667	1.09886135348805	0.3655730132301	0.013	0.0332	0.0165	0.0024	0.1505	0.003	0.0032	0.0695	4e-04	0.111	0.1494	0.0234	0.0026	0.1174	0.0192	0.0028	0.0026	0.0022	5e-04	0.022	0.0441	0.0222	0.0596	0.0145	0.1066	0.004
12	rs77629257	51567948	0.9	0.447749409690379	0.91	0.170469891558667	1.09957466595962	0.353661846823201	0.013	0.0332	0.0165	0.0024	0.1505	0.003	0.0032	0.0695	4e-04	0.111	0.1494	0.0234	0.0026	0.1174	0.0192	0.0028	0.0026	0.0022	5e-04	0.022	0.0441	0.0222	0.0596	0.0145	0.1066	0.004
12	rs11169744	51575615	0.9	0.447749409690379	0.91	0.170469891558667	1.10189420436158	0.329816522789036	0.0129	0.0332	0.0165	0.0024	0.1504	0.003	0.0032	0.0694	5e-04	0.111	0.1494	0.0234	0.0026	0.1175	0.0192	0.0028	0.0026	0.0022	5e-04	0.022	0.0441	0.0222	0.0596	0.0145	0.1065	0.004
12	rs118008709	51577729	0.9	0.447749409690379	0.91	0.170469891558667	1.10448367660605	0.321045980633058	0.0129	0.0332	0.0165	0.0024	0.1504	0.003	0.0032	0.0695	5e-04	0.111	0.1495	0.0234	0.0026	0.1174	0.0192	0.0028	0.0026	0.0022	5e-04	0.022	0.0441	0.0222	0.0596	0.0145	0.1065	0.004
12	rs10747605	51582188	0.91	0.406594937265203	0.91	0.170469891558667	0.82339697372466	0.245437141713546	0.0126	0.032	0.0169	0.0025	0.15	0.0031	0.0031	0.0685	7e-04	0.1107	0.1487	0.0231	0.0029	0.1176	0.0193	0.003	0.0027	0.0022	6e-04	0.0225	0.0434	0.0243	0.0606	0.015	0.1058	0.0041
12	rs10747607	51585869	0.91	0.406594937265203	0.91	0.170469891558667	0.663688552700406	0.278853494106014	0.012	0.0334	0.0167	0.0022	0.149	0.003	0.0023	0.0676	0.001	0.1097	0.1481	0.0224	0.0032	0.118	0.019	0.0034	0.0023	0.0023	5e-04	0.0251	0.0429	0.0269	0.0611	0.0172	0.1021	0.004
12	rs12422846	51588677	0.9	0.447749409690379	0.91	0.170469891558667	0.659018905624185	0.282232227848496	0.012	0.0334	0.0167	0.0022	0.149	0.003	0.0023	0.0676	0.001	0.1097	0.148	0.0223	0.0033	0.1179	0.019	0.0034	0.0023	0.0023	5e-04	0.0252	0.0429	0.027	0.0611	0.0172	0.1023	0.004
12	rs10735832	51596763	0.9	0.447749409690379	0.91	0.170469891558667	0.639074440587896	0.27121082374264	0.0119	0.0334	0.017	0.0022	0.1486	0.0029	0.0022	0.0677	0.001	0.1097	0.1477	0.0225	0.0033	0.1173	0.0191	0.0031	0.0022	0.0023	5e-04	0.0255	0.0429	0.0274	0.0613	0.0177	0.1023	0.004
12	rs74820207	51601402	0.9	0.447749409690379	0.91	0.170469891558667	0.626330334584954	0.271326131684675	0.0118	0.0334	0.017	0.0022	0.1486	0.0029	0.0022	0.0677	0.001	0.1097	0.1474	0.0225	0.0033	0.1174	0.0191	0.003	0.0022	0.0023	5e-04	0.0256	0.0426	0.0276	0.0614	0.0177	0.1023	0.004
12	rs73307719	51609456	0.9	0.447749409690379	0.91	0.170469891558667	0.605121745172716	0.263977194986213	0.0118	0.0334	0.017	0.0021	0.1485	0.0029	0.0022	0.0678	0.001	0.1097	0.1472	0.0226	0.0033	0.1175	0.0192	0.003	0.0021	0.0024	5e-04	0.0258	0.0423	0.0279	0.0616	0.0177	0.1023	0.004
12	rs76699029	51617698	0.9	0.447749409690379	0.91	0.170469891558667	0.58025227291797	0.269713202955679	0.0117	0.0334	0.017	0.0021	0.1483	0.0029	0.0022	0.0679	0.001	0.1095	0.147	0.0227	0.0033	0.1176	0.0192	0.0029	0.0021	0.0025	4e-04	0.0259	0.0419	0.0283	0.0618	0.0177	0.1022	0.004
12	rs75756209	51630465	0.9	0.447749409690379	0.91	0.170469891558667	0.553351991275538	0.265464863944612	0.0117	0.0334	0.017	0.002	0.1481	0.0028	0.0021	0.0679	0.001	0.1095	0.1469	0.0228	0.0033	0.1178	0.0193	0.0028	0.002	0.0025	4e-04	0.0262	0.0412	0.0289	0.0621	0.0178	0.102	0.0039
12	Affx-8145704	51632253	0.9	0.447749409690379	0.91	0.170469891558667	0.544649806286065	0.273519860103725	0.0117	0.0334	0.017	0.002	0.1482	0.0028	0.0021	0.0679	0.001	0.1095	0.1469	0.0229	0.0033	0.1178	0.0193	0.0028	0.002	0.0025	4e-04	0.0263	0.0411	0.029	0.0622	0.0178	0.102	0.0039
12	rs6421171	51632264	0.9	0.447749409690379	0.95	0.0943132253134139	0.549652220969344	0.275487288011434	0.0117	0.0334	0.017	0.002	0.1482	0.0028	0.0021	0.0679	0.001	0.1095	0.1469	0.0229	0.0033	0.1178	0.0193	0.0028	0.002	0.0025	4e-04	0.0263	0.0411	0.029	0.0622	0.0178	0.102	0.0039
12	rs79218506	51633688	0.9	0.447749409690379	0.95	0.0943132253134139	0.555935511065692	0.263519975462864	0.0116	0.0334	0.017	0.002	0.1482	0.0028	0.0021	0.0679	0.001	0.1094	0.1468	0.0229	0.0033	0.1178	0.0193	0.0028	0.002	0.0025	4e-04	0.0263	0.0411	0.0291	0.0622	0.0178	0.102	0.004
12	rs117436039	51635836	0.9	0.447749409690379	0.95	0.0943132253134139	0.565657273981112	0.258620551062643	0.0116	0.0334	0.017	0.002	0.1481	0.0028	0.0021	0.0679	0.001	0.1093	0.1467	0.0229	0.0033	0.1179	0.0193	0.0028	0.002	0.0024	4e-04	0.0263	0.0411	0.0291	0.0622	0.0179	0.1019	0.004
12	rs76909895	51635987	0.9	0.447749409690379	0.95	0.0943132253134139	0.566192254749394	0.259188771051762	0.0116	0.0334	0.017	0.002	0.1481	0.0028	0.0021	0.0679	0.001	0.1093	0.1467	0.0229	0.0033	0.1179	0.0193	0.0028	0.002	0.0024	4e-04	0.0263	0.0411	0.0291	0.0622	0.0179	0.1019	0.004
12	rs113479053	51637009	0.9	0.447749409690379	0.95	0.0943132253134139	0.56920592835649	0.258393372625069	0.0116	0.0334	0.017	0.0019	0.1481	0.0028	0.0021	0.0679	0.001	0.1093	0.1467	0.0229	0.0033	0.1179	0.0193	0.0028	0.002	0.0024	4e-04	0.0263	0.0411	0.0291	0.0622	0.018	0.1019	0.004
12	rs73109020	51641870	0.9	0.447749409690379	0.96	0.0801626552665664	0.593993781718775	0.248347895469178	0.0116	0.0335	0.0171	0.0019	0.1483	0.0028	0.0021	0.0679	0.001	0.1091	0.1465	0.023	0.0033	0.1182	0.0193	0.0027	0.0019	0.0023	4e-04	0.0263	0.0411	0.0292	0.0622	0.018	0.1017	0.004
12	rs74442791	51650625	0.9	0.447749409690379	0.96	0.0801626552665664	0.637589839146858	0.242537332880538	0.0113	0.0335	0.0169	0.002	0.1481	0.003	0.0022	0.0677	0.001	0.1086	0.1465	0.0232	0.0035	0.1186	0.0193	0.0029	0.0019	0.0023	4e-04	0.0261	0.0412	0.0296	0.0619	0.018	0.1017	0.004
12	rs11608645	51650863	0.9	0.447749409690379	0.96	0.0801626552665664	0.638155216141438	0.242537332880538	0.0113	0.0335	0.0169	0.002	0.1481	0.003	0.0022	0.0677	0.001	0.1085	0.1465	0.0232	0.0035	0.1186	0.0193	0.0029	0.0019	0.0023	4e-04	0.0261	0.0412	0.0296	0.0619	0.018	0.1017	0.004
12	rs77837271	51653953	0.9	0.447749409690379	0.96	0.0801626552665664	0.649083138853132	0.247675215918046	0.0113	0.0335	0.0169	0.002	0.148	0.003	0.0022	0.0676	0.0011	0.1084	0.1465	0.0233	0.0035	0.1187	0.0193	0.0029	0.0019	0.0024	4e-04	0.0261	0.0413	0.0297	0.0618	0.0179	0.1017	0.004
12	rs4761814	51656621	0.9	0.447749409690379	0.96	0.0801626552665664	0.651435797915236	0.245996054576213	0.0113	0.0335	0.0169	0.002	0.1479	0.003	0.0022	0.0675	0.0011	0.1083	0.1465	0.0234	0.0035	0.1188	0.0193	0.0029	0.0019	0.0024	4e-04	0.0261	0.0413	0.0298	0.0618	0.0179	0.1017	0.0041
12	rs77156071	51661121	0.9	0.447749409690379	0.96	0.0801626552665664	0.647089972667445	0.245660658319526	0.0112	0.0335	0.0167	0.002	0.1479	0.0031	0.0022	0.0673	0.0011	0.1082	0.1466	0.0236	0.0035	0.1188	0.0193	0.003	0.0019	0.0024	4e-04	0.0261	0.0413	0.03	0.0618	0.0179	0.1016	0.0041
12	rs2114876	51663215	0.9	0.447749409690379	0.96	0.0801626552665664	0.641906601321388	0.240980459697896	0.0112	0.0335	0.0166	0.002	0.1478	0.0031	0.0022	0.0672	0.0011	0.1081	0.1466	0.0237	0.0035	0.1188	0.0193	0.003	0.0019	0.0024	4e-04	0.0261	0.0413	0.0301	0.0618	0.0179	0.1016	0.0041
12	rs2271821	51664147	0.9	0.447749409690379	0.96	0.0801626552665664	0.623599732913154	0.234124505675388	0.0112	0.0336	0.0166	0.002	0.1478	0.0031	0.0022	0.0672	0.0011	0.1081	0.1466	0.0237	0.0035	0.1189	0.0193	0.003	0.0019	0.0024	4e-04	0.0261	0.0413	0.0301	0.0617	0.0179	0.1015	0.004
12	rs4761981	51674501	0.9	0.447749409690379	0.97	0.0677063307338505	0.637024690486966	0.231487736252763	0.0112	0.0336	0.0167	0.0021	0.1475	0.0031	0.0023	0.0672	0.001	0.1079	0.1464	0.0238	0.0036	0.1189	0.0194	0.0031	0.002	0.0024	4e-04	0.026	0.0413	0.0304	0.0617	0.018	0.1012	0.0041
12	rs7954976	51681903	0.9	0.447749409690379	0.97	0.0677063307338505	0.633638597137095	0.231049213389563	0.0113	0.0336	0.0167	0.0021	0.1475	0.0031	0.0023	0.0671	0.001	0.1078	0.1464	0.0239	0.0036	0.1189	0.0194	0.0032	0.002	0.0024	5e-04	0.026	0.0412	0.0304	0.0617	0.018	0.1012	0.0041
12	rs4761998	51682159	0.9	0.447749409690379	0.97	0.0677063307338505	0.633215914290328	0.23072049778309	0.0113	0.0336	0.0167	0.0021	0.1475	0.0031	0.0023	0.0671	0.001	0.1078	0.1464	0.0239	0.0036	0.1189	0.0194	0.0032	0.002	0.0024	5e-04	0.026	0.0412	0.0304	0.0617	0.018	0.1012	0.0041
12	rs7135840	51686545	0.9	0.447749409690379	0.97	0.0677063307338505	0.65837351386378	0.246779211477227	0.0113	0.0337	0.0168	0.0021	0.1473	0.0031	0.0023	0.0671	0.0011	0.1073	0.1462	0.024	0.0036	0.119	0.0195	0.0032	0.002	0.0024	5e-04	0.0261	0.0412	0.0306	0.0618	0.018	0.1009	0.0041
12	rs78498474	51687991	0.9	0.447749409690379	0.97	0.0677063307338505	0.681350181545179	0.247003115872989	0.0113	0.0338	0.0168	0.0021	0.1471	0.0031	0.0024	0.0672	0.0011	0.1069	0.1461	0.024	0.0036	0.1191	0.0195	0.0033	0.0021	0.0025	5e-04	0.0261	0.0412	0.0308	0.0618	0.0181	0.1006	0.0042
12	rs2288367	51690751	0.9	0.447749409690379	0.97	0.0677063307338505	0.74063003654004	0.271441454797163	0.0113	0.0341	0.0169	0.0022	0.1467	0.0033	0.0025	0.0672	0.0012	0.106	0.1456	0.0242	0.0037	0.1192	0.0196	0.0034	0.0023	0.0025	5e-04	0.0261	0.0412	0.0312	0.0619	0.0181	0.0999	0.0044
12	rs7955476	51691551	0.9	0.447749409690379	0.97	0.0677063307338505	0.765672446604742	0.274213749542142	0.0113	0.0341	0.0169	0.0022	0.1466	0.0033	0.0025	0.0673	0.0012	0.1056	0.1455	0.0243	0.0037	0.1192	0.0197	0.0034	0.0023	0.0026	5e-04	0.0262	0.0412	0.0313	0.0619	0.0182	0.0997	0.0044
12	rs766903	51703834	0.9	0.447749409690379	0.97	0.0677063307338505	0.799183222688793	0.285974903063101	0.0113	0.0341	0.0169	0.0022	0.1467	0.0035	0.0025	0.0674	0.0013	0.1053	0.1455	0.0243	0.0037	0.119	0.0197	0.0035	0.0023	0.0026	6e-04	0.0262	0.0411	0.0317	0.0618	0.0182	0.0994	0.0045
12	rs7312857	51707626	0.9	0.447749409690379	0.97	0.0677063307338505	0.802466752073215	0.285154906800068	0.0113	0.0341	0.0168	0.0022	0.1468	0.0035	0.0025	0.0674	0.0013	0.1053	0.1454	0.0243	0.0037	0.119	0.0197	0.0035	0.0023	0.0026	6e-04	0.0262	0.0411	0.0317	0.0618	0.0182	0.0994	0.0045
12	rs4762042	51715714	0.9	0.447749409690379	0.97	0.0677063307338505	0.80082426063318	0.292206632606376	0.0113	0.0341	0.0168	0.0022	0.1468	0.0035	0.0025	0.0674	0.0013	0.1053	0.1454	0.0243	0.0037	0.119	0.0197	0.0035	0.0023	0.0026	6e-04	0.0263	0.041	0.0317	0.0618	0.0182	0.0993	0.0045
12	rs17860300	51737562	0.9	0.447749409690379	0.97	0.0677063307338505	0.796373399645935	0.328838600465995	0.0113	0.0343	0.0169	0.0023	0.1456	0.0036	0.0026	0.0676	0.0014	0.1054	0.1449	0.0245	0.0039	0.1188	0.02	0.0037	0.0025	0.0028	7e-04	0.0263	0.0406	0.032	0.0615	0.0181	0.0992	0.0046
12	rs17860299	51737607	0.9	0.447749409690379	0.97	0.0677063307338505	0.796295410082659	0.329449702406831	0.0113	0.0343	0.0169	0.0023	0.1456	0.0036	0.0026	0.0676	0.0014	0.1054	0.1449	0.0245	0.0039	0.1188	0.0199	0.0037	0.0025	0.0028	7e-04	0.0263	0.0406	0.032	0.0615	0.0181	0.0992	0.0046
12	rs17860287	51739648	0.9	0.447749409690379	0.97	0.0677063307338505	0.808266147575208	0.324813677246017	0.0113	0.0343	0.0169	0.0023	0.1456	0.0036	0.0026	0.0677	0.0013	0.1053	0.1449	0.0245	0.0038	0.1188	0.0199	0.0037	0.0025	0.0029	7e-04	0.0263	0.0406	0.032	0.0615	0.0181	0.0992	0.0046
12	rs17860282	51740350	0.9	0.447749409690379	0.97	0.0677063307338505	0.809051230174883	0.325666233661888	0.0113	0.0343	0.0169	0.0023	0.1456	0.0036	0.0026	0.0677	0.0013	0.1053	0.1449	0.0244	0.0038	0.1188	0.0199	0.0037	0.0025	0.0029	7e-04	0.0263	0.0406	0.032	0.0615	0.0181	0.0992	0.0046
12	rs117392395	51745307	0.9	0.447749409690379	0.97	0.0677063307338505	0.802075550906653	0.330183462467685	0.0113	0.0342	0.0169	0.0024	0.1455	0.0037	0.0027	0.0677	0.0014	0.1054	0.1448	0.0243	0.0039	0.1187	0.0199	0.0038	0.0025	0.0029	7e-04	0.0264	0.0406	0.0322	0.0614	0.0182	0.0991	0.0046
12	rs10516	51745834	0.9	0.447749409690379	0.97	0.0677063307338505	0.779063709386693	0.35428594056616	0.0113	0.0342	0.0169	0.0024	0.1453	0.0037	0.0027	0.0677	0.0014	0.1054	0.1446	0.0242	0.0039	0.1186	0.0199	0.0039	0.0025	0.0029	8e-04	0.0265	0.0406	0.0324	0.0613	0.0182	0.099	0.0046
12	rs907347	51752897	0.9	0.447749409690379	0.97	0.0677063307338505	0.770432442828474	0.426083220514208	0.0114	0.0344	0.0171	0.0026	0.1448	0.004	0.0029	0.0677	0.0017	0.1054	0.1433	0.0242	0.0041	0.1177	0.0202	0.0042	0.0028	0.0033	0.001	0.0265	0.0405	0.033	0.0612	0.0185	0.0976	0.0048
12	rs10876164	51755449	0.9	0.447749409690379	0.97	0.0677063307338505	0.776130553041201	0.442328836132061	0.0115	0.0344	0.0171	0.0026	0.1447	0.004	0.003	0.0676	0.0017	0.1054	0.143	0.0242	0.0041	0.1175	0.0203	0.0043	0.0028	0.0033	0.0011	0.0265	0.0405	0.0331	0.0612	0.0186	0.0975	0.0048
12	rs2067763	51760327	0.9	0.447749409690379	0.97	0.0677063307338505	0.803405970764946	0.495150429884833	0.0115	0.0345	0.0171	0.0026	0.1448	0.004	0.003	0.0676	0.0017	0.1053	0.1428	0.0242	0.0039	0.1175	0.0203	0.0044	0.0028	0.0034	0.0011	0.0266	0.0405	0.0332	0.0611	0.0187	0.0974	0.0049
12	rs59088638	51768272	0.9	0.447749409690379	0.97	0.0677063307338505	0.818497794668635	0.518665431578416	0.0115	0.0345	0.0172	0.0026	0.1449	0.004	0.003	0.0676	0.0018	0.1052	0.1425	0.0242	0.0037	0.1174	0.0202	0.0045	0.0029	0.0035	0.0011	0.0267	0.0405	0.0333	0.061	0.0188	0.0972	0.0049
12	rs10506301	51768664	0.9	0.447749409690379	0.97	0.0677063307338505	0.802310261725704	0.525176609569361	0.0115	0.0345	0.0172	0.0026	0.1449	0.004	0.003	0.0676	0.0018	0.1052	0.1425	0.0242	0.0037	0.1175	0.0202	0.0045	0.0029	0.0035	0.0011	0.0267	0.0405	0.0334	0.061	0.0187	0.0972	0.0049
12	rs72644882	51772282	0.9	0.447749409690379	0.97	0.0677063307338505	0.787348672316805	0.628494060272128	0.0116	0.0348	0.0173	0.0028	0.1448	0.0042	0.0031	0.0673	0.0019	0.1051	0.142	0.0242	0.0037	0.1172	0.0203	0.0046	0.003	0.0036	0.0012	0.0269	0.0403	0.0337	0.0609	0.0187	0.0963	0.0048
12	rs2278216	51773557	0.91	0.406594937265203	0.97	0.0677063307338505	0.730910942509205	0.647253618179631	0.0116	0.035	0.0174	0.0031	0.1448	0.0044	0.0033	0.0671	0.002	0.1048	0.1414	0.0243	0.0037	0.1169	0.0204	0.0049	0.0032	0.0038	0.0013	0.0271	0.0402	0.0341	0.0608	0.0188	0.0954	0.0048
12	rs11614836	51774134	0.91	0.406594937265203	0.97	0.0677063307338505	0.661387787768457	0.707404798426329	0.0117	0.0353	0.0176	0.0034	0.1447	0.0047	0.0035	0.067	0.0022	0.1045	0.1404	0.0243	0.0037	0.1163	0.0205	0.0052	0.0034	0.004	0.0014	0.0274	0.0401	0.0346	0.0606	0.0189	0.0944	0.0047
12	rs10783439	51774695	0.91	0.406594937265203	0.97	0.0677063307338505	0.371468260087932	0.719787378856952	0.0129	0.0355	0.0173	0.0042	0.1436	0.0058	0.0042	0.0674	0.0024	0.1035	0.1393	0.025	0.0039	0.1143	0.0216	0.006	0.0039	0.0042	0.0016	0.0272	0.0392	0.0369	0.0582	0.0194	0.0927	0.0038
12	rs3759176	51774765	0.91	0.406594937265203	0.97	0.0677063307338505	0.466241062306319	0.831272104872195	0.0129	0.0356	0.0174	0.0042	0.1433	0.0059	0.0042	0.0674	0.0024	0.1035	0.1393	0.025	0.0039	0.1141	0.0217	0.006	0.004	0.0043	0.0016	0.0271	0.039	0.0371	0.0581	0.0194	0.0928	0.0038
12	rs3759177	51775276	0.92	0.368072033098782	0.97	0.0677063307338505	0.411588343858788	0.814347993046968	0.0131	0.0361	0.0176	0.0044	0.1427	0.0059	0.0044	0.0675	0.0025	0.1035	0.1389	0.0252	0.0038	0.1133	0.0217	0.0063	0.0043	0.0043	0.0018	0.027	0.0376	0.0388	0.0571	0.0198	0.0927	0.0039
12	rs7299315	51776494	0.94	0.298643641979994	0.97	0.0677063307338505	0.429900116983065	0.94946975710614	0.0134	0.0365	0.0171	0.005	0.14	0.0066	0.0048	0.0668	0.0025	0.1039	0.1379	0.0244	0.0036	0.1118	0.0219	0.0068	0.0049	0.0042	0.0019	0.0269	0.0356	0.0412	0.0574	0.0204	0.0944	0.0039
12	rs4761936	51777128	0.94	0.298643641979994	0.97	0.0677063307338505	0.428086174568021	0.937129767314377	0.0136	0.0365	0.0169	0.0051	0.139	0.0066	0.005	0.0661	0.0025	0.1046	0.1375	0.0243	0.0035	0.1116	0.0219	0.0069	0.005	0.0041	0.0019	0.0259	0.0352	0.0419	0.0579	0.0205	0.0959	0.0039
12	rs10747611	51777635	0.94	0.298643641979994	0.97	0.0677063307338505	0.489373225056811	0.887314634363157	0.0137	0.0364	0.0166	0.0048	0.1386	0.0067	0.0051	0.0658	0.0026	0.1049	0.1363	0.0241	0.0034	0.1114	0.022	0.0071	0.0051	0.0036	0.0019	0.0264	0.0353	0.0425	0.0585	0.0204	0.0966	0.004
12	rs7955523	51779321	0.95	0.267590046340022	0.97	0.0677063307338505	0.376931196258178	0.474890495003461	0.0132	0.035	0.0153	0.0047	0.1363	0.0063	0.0052	0.0647	0.0024	0.1032	0.1394	0.0229	0.0029	0.1151	0.0239	0.0067	0.0052	0.003	0.0018	0.0269	0.0356	0.0437	0.0607	0.0199	0.0965	0.0036
12	rs10876168	51780636	0.95	0.267590046340022	0.97	0.0677063307338505	0.41653259822171	0.34594937803244	0.0132	0.0345	0.0147	0.0044	0.137	0.006	0.0052	0.0634	0.0022	0.1029	0.141	0.0216	0.0026	0.1169	0.0247	0.0063	0.0049	0.0027	0.0017	0.0278	0.0361	0.0444	0.0617	0.0195	0.0954	0.0032
12	rs4996094	51783661	0.95	0.267590046340022	0.97	0.0677063307338505	0.37731512257477	0.392421213974657	0.0131	0.0345	0.0146	0.0043	0.137	0.0058	0.0051	0.063	0.0021	0.103	0.1411	0.0216	0.0025	0.1182	0.0248	0.0061	0.0048	0.0026	0.0016	0.028	0.0361	0.0443	0.0622	0.0193	0.0954	0.0031
12	rs1991432	51785110	0.95	0.267590046340022	0.97	0.0677063307338505	0.363565452967196	0.332142484935134	0.0131	0.0345	0.0146	0.0043	0.137	0.0058	0.0051	0.063	0.0021	0.103	0.1411	0.0216	0.0025	0.1182	0.0248	0.0061	0.0048	0.0026	0.0016	0.0279	0.0361	0.0443	0.0622	0.0193	0.0954	0.0031
12	rs11169825	51785545	0.95	0.267590046340022	0.97	0.0677063307338505	0.369131698383079	0.348431932377231	0.0131	0.0345	0.0146	0.0043	0.137	0.0058	0.0051	0.063	0.0021	0.103	0.1411	0.0216	0.0025	0.1183	0.0248	0.0061	0.0048	0.0026	0.0016	0.0279	0.036	0.0443	0.0622	0.0193	0.0954	0.0031
12	rs10876171	51793821	0.95	0.267590046340022	0.97	0.0677063307338505	0.354207609968877	0.30323917236499	0.0131	0.0346	0.0146	0.0044	0.1368	0.0057	0.0051	0.063	0.0021	0.1031	0.141	0.0215	0.0025	0.1186	0.0249	0.0061	0.0047	0.0025	0.0016	0.0279	0.036	0.0443	0.0624	0.0193	0.0954	0.003
12	rs78546080	51799305	0.95	0.267590046340022	0.97	0.0677063307338505	0.318639948628082	0.262606279024679	0.013	0.0345	0.0145	0.0045	0.1365	0.0056	0.005	0.0629	0.002	0.1032	0.1412	0.0215	0.0023	0.1193	0.025	0.0058	0.0047	0.0024	0.0015	0.028	0.036	0.0442	0.0626	0.0191	0.0959	0.0028
12	rs12369063	51802468	0.95	0.267590046340022	0.97	0.0677063307338505	0.297748521907847	0.264549066928429	0.0129	0.0346	0.0145	0.0046	0.1364	0.0056	0.005	0.0629	0.0019	0.1034	0.1413	0.0214	0.0023	0.1196	0.025	0.0057	0.0046	0.0024	0.0015	0.028	0.036	0.0442	0.0627	0.019	0.096	0.0028
12	rs73095163	51809376	0.95	0.267590046340022	0.97	0.0677063307338505	0.292006413439315	0.2267877633198	0.0129	0.0346	0.0145	0.0046	0.1364	0.0056	0.005	0.0631	0.0019	0.1034	0.1413	0.0212	0.0022	0.1198	0.0249	0.0057	0.0046	0.0023	0.0015	0.0281	0.036	0.0441	0.0629	0.019	0.096	0.0027
12	rs3741701	51815786	0.95	0.267590046340022	0.97	0.0677063307338505	0.300032801243289	0.210641341207659	0.0129	0.0346	0.0145	0.0046	0.1363	0.0056	0.005	0.0632	0.0019	0.1036	0.1415	0.0212	0.0022	0.1197	0.0249	0.0057	0.0046	0.0023	0.0015	0.0281	0.036	0.0441	0.0629	0.019	0.096	0.0027
12	rs116997996	51827715	0.95	0.267590046340022	0.97	0.0677063307338505	0.299448699646236	0.162727629385313	0.0129	0.0346	0.0145	0.0046	0.1361	0.0055	0.005	0.0631	0.0019	0.1037	0.1415	0.0211	0.0022	0.12	0.025	0.0057	0.0046	0.0022	0.0015	0.0281	0.0361	0.0441	0.063	0.019	0.0961	0.0026
12	rs118146275	51839851	0.95	0.267590046340022	0.97	0.0677063307338505	0.299497351701835	0.162338419146868	0.0129	0.0346	0.0145	0.0046	0.1361	0.0055	0.005	0.0631	0.0019	0.1037	0.1415	0.0211	0.0022	0.12	0.025	0.0057	0.0046	0.0022	0.0015	0.0281	0.0361	0.0441	0.063	0.019	0.0961	0.0026
12	rs61933279	51847654	0.95	0.267590046340022	0.97	0.0677063307338505	0.302766594294532	0.16136683400676	0.0129	0.0346	0.0145	0.0046	0.1362	0.0055	0.005	0.0631	0.0019	0.1037	0.1415	0.0211	0.0022	0.12	0.025	0.0057	0.0046	0.0022	0.0015	0.0281	0.0361	0.0442	0.063	0.019	0.0961	0.0026
12	rs74579862	51854578	0.95	0.267590046340022	0.97	0.0677063307338505	0.302717661272696	0.161269788849261	0.0129	0.0346	0.0145	0.0046	0.1362	0.0055	0.005	0.0631	0.0019	0.1037	0.1415	0.0211	0.0022	0.12	0.025	0.0057	0.0046	0.0022	0.0015	0.0281	0.0361	0.0442	0.063	0.019	0.0961	0.0026
12	rs71449805	51856159	0.95	0.267590046340022	0.97	0.0677063307338505	0.302668732441725	0.16136683400676	0.0129	0.0346	0.0145	0.0046	0.1362	0.0055	0.005	0.0631	0.0019	0.1037	0.1415	0.0211	0.0022	0.12	0.025	0.0057	0.0046	0.0022	0.0015	0.0281	0.0361	0.0442	0.063	0.019	0.0961	0.0026
12	rs61736806	51863437	0.95	0.267590046340022	0.97	0.0677063307338505	0.302668732441725	0.16136683400676	0.0129	0.0346	0.0145	0.0046	0.1362	0.0055	0.005	0.0631	0.0019	0.1037	0.1415	0.0211	0.0022	0.12	0.025	0.0057	0.0046	0.0022	0.0015	0.0281	0.0361	0.0442	0.063	0.019	0.0961	0.0026
12	rs7294353	51863543	0.95	0.267590046340022	0.97	0.0677063307338505	0.302668732441725	0.16136683400676	0.0129	0.0346	0.0145	0.0046	0.1362	0.0055	0.005	0.0631	0.0019	0.1037	0.1415	0.0211	0.0022	0.12	0.025	0.0057	0.0046	0.0022	0.0015	0.0281	0.0361	0.0442	0.063	0.019	0.0961	0.0026
12	rs2292217	51864979	0.95	0.267590046340022	0.97	0.0677063307338505	0.303011322263841	0.161463899793957	0.0129	0.0345	0.0145	0.0046	0.1362	0.0055	0.005	0.0631	0.0019	0.1037	0.1415	0.0211	0.0022	0.12	0.025	0.0057	0.0046	0.0022	0.0015	0.0281	0.0361	0.0442	0.063	0.019	0.0961	0.0026
12	rs76697921	51871572	0.95	0.267590046340022	0.97	0.0677063307338505	0.319394495684305	0.166735908740984	0.0129	0.0348	0.0145	0.0046	0.1361	0.0054	0.0049	0.0632	0.0019	0.1041	0.1415	0.0211	0.0022	0.12	0.025	0.0057	0.0044	0.0022	0.0015	0.028	0.036	0.0442	0.063	0.0188	0.0961	0.0026
12	rs12366428	51874156	0.95	0.267590046340022	0.97	0.0677063307338505	0.320149979315215	0.167128792396699	0.0129	0.0348	0.0145	0.0046	0.1361	0.0054	0.0049	0.0632	0.0019	0.1042	0.1415	0.0211	0.0022	0.12	0.025	0.0057	0.0044	0.0022	0.0015	0.028	0.036	0.0442	0.063	0.0188	0.0961	0.0026
12	rs7137697	51875247	0.95	0.267590046340022	0.97	0.0677063307338505	0.321663755119593	0.167030541089163	0.0129	0.0348	0.0145	0.0046	0.1361	0.0054	0.0049	0.0632	0.0019	0.1042	0.1416	0.0211	0.0022	0.12	0.025	0.0057	0.0044	0.0022	0.0015	0.028	0.036	0.0442	0.063	0.0188	0.0961	0.0026
12	rs7977656	51878406	0.95	0.267590046340022	0.97	0.0677063307338505	0.324499482033826	0.166834099254973	0.0129	0.0348	0.0145	0.0046	0.1361	0.0054	0.0049	0.0632	0.0019	0.1042	0.1416	0.0211	0.0022	0.12	0.025	0.0057	0.0044	0.0022	0.0014	0.028	0.036	0.0442	0.0631	0.0188	0.096	0.0026
12	rs34555885	51888761	0.95	0.267590046340022	0.97	0.0677063307338505	0.325159639263023	0.1665395885509	0.0129	0.0348	0.0145	0.0046	0.1361	0.0054	0.0049	0.0632	0.0019	0.1042	0.1416	0.0211	0.0021	0.1201	0.025	0.0057	0.0044	0.0022	0.0014	0.028	0.036	0.0442	0.0631	0.0188	0.096	0.0026
12	rs11611519	51890207	0.95	0.267590046340022	0.97	0.0677063307338505	0.325159639263023	0.1665395885509	0.0129	0.0348	0.0145	0.0046	0.1361	0.0054	0.0049	0.0632	0.0019	0.1042	0.1416	0.0211	0.0021	0.1201	0.025	0.0057	0.0044	0.0022	0.0014	0.028	0.036	0.0442	0.0631	0.0188	0.096	0.0026
12	rs7305599	51901390	0.95	0.267590046340022	0.97	0.0677063307338505	0.331286509585852	0.165657152777155	0.0129	0.0347	0.0145	0.0046	0.1361	0.0054	0.0049	0.0632	0.0019	0.1043	0.1416	0.021	0.0021	0.1201	0.025	0.0056	0.0044	0.0022	0.0014	0.028	0.036	0.0442	0.0631	0.0188	0.0961	0.0026
12	rs11169868	51911704	0.95	0.267590046340022	0.97	0.0677063307338505	0.344818160740165	0.16136683400676	0.0128	0.0346	0.0145	0.0046	0.136	0.0054	0.0048	0.0633	0.0019	0.1043	0.1416	0.021	0.0021	0.1204	0.025	0.0056	0.0043	0.0022	0.0014	0.0279	0.036	0.0443	0.0631	0.0187	0.096	0.0027
12	rs117544647	51915840	0.95	0.267590046340022	0.97	0.0677063307338505	0.353093096345677	0.151670577547215	0.0127	0.0346	0.0144	0.0045	0.136	0.0053	0.0048	0.0633	0.0019	0.1043	0.1416	0.021	0.0022	0.1207	0.025	0.0056	0.0043	0.0022	0.0014	0.0278	0.036	0.0443	0.0632	0.0187	0.096	0.0027
12	rs4761822	51918998	0.95	0.267590046340022	0.97	0.0677063307338505	0.359807281854677	0.148737755876929	0.0127	0.0345	0.0144	0.0045	0.136	0.0053	0.0048	0.0634	0.0019	0.1043	0.1415	0.021	0.0022	0.1209	0.0251	0.0055	0.0043	0.0022	0.0014	0.0277	0.0361	0.0443	0.0633	0.0187	0.096	0.0027
12	rs10783454	51925544	0.95	0.267590046340022	0.97	0.0677063307338505	0.394797009350411	0.140340967751042	0.0125	0.0343	0.0142	0.0044	0.136	0.0051	0.0047	0.0637	0.0019	0.1042	0.141	0.0209	0.0021	0.1219	0.0251	0.0054	0.0042	0.0022	0.0013	0.0278	0.0364	0.0445	0.0633	0.019	0.0959	0.0028
12	rs7957850	51935057	0.95	0.267590046340022	0.97	0.0677063307338505	0.3045309735109	0.083993131630829	0.0119	0.0325	0.0139	0.0037	0.1381	0.004	0.0039	0.0654	0.0017	0.1035	0.14	0.0207	0.0021	0.1267	0.0243	0.0046	0.0036	0.0024	0.0011	0.0272	0.0373	0.0434	0.0647	0.018	0.0972	0.0028
12	rs4578438	51939749	0.95	0.267590046340022	0.97	0.0677063307338505	0.304727350743801	0.0806850783757492	0.0119	0.0318	0.0138	0.0035	0.1385	0.0031	0.0037	0.0662	0.0016	0.1035	0.1397	0.0207	0.002	0.1283	0.0242	0.0045	0.0035	0.0024	0.0011	0.0273	0.0375	0.0431	0.0649	0.0179	0.0976	0.0027
12	rs7971375	51939843	0.95	0.267590046340022	0.97	0.0677063307338505	0.304825564485722	0.0780922886293486	0.0119	0.0318	0.0137	0.0035	0.1385	0.003	0.0037	0.0662	0.0016	0.1035	0.1397	0.0206	0.002	0.1286	0.0241	0.0044	0.0035	0.0024	0.0011	0.0273	0.0375	0.0431	0.0649	0.0179	0.0977	0.0027
12	rs1106725	51942331	0.95	0.267590046340022	0.97	0.0677063307338505	0.357508624796396	0.0910031626016865	0.0119	0.0322	0.0137	0.0032	0.1381	0.0028	0.0035	0.0665	0.0015	0.1035	0.1396	0.0207	0.002	0.1292	0.0246	0.0042	0.0034	0.0025	9e-04	0.027	0.0376	0.0428	0.0647	0.0178	0.0985	0.0027
12	rs10783460	51966424	0.95	0.267590046340022	0.97	0.0677063307338505	0.497078542516628	0.164971953040269	0.0116	0.032	0.0132	0.0022	0.1381	0.0019	0.0026	0.068	0.0014	0.1051	0.1378	0.0204	0.0019	0.1319	0.0253	0.0028	0.003	0.0024	7e-04	0.0275	0.0374	0.043	0.0663	0.0173	0.0991	0.0023
12	rs12424799	51966950	0.95	0.267590046340022	0.97	0.0677063307338505	0.489935060642594	0.165951115140525	0.0116	0.032	0.0132	0.0022	0.1381	0.0019	0.0026	0.068	0.0014	0.1051	0.1378	0.0204	0.0019	0.1319	0.0253	0.0028	0.003	0.0024	7e-04	0.0275	0.0374	0.043	0.0663	0.0173	0.0991	0.0023
12	rs7975319	51981693	0.95	0.267590046340022	0.97	0.0677063307338505	0.483399692148808	0.16978921223035	0.0116	0.032	0.0132	0.0022	0.1382	0.0018	0.0025	0.0681	0.0014	0.1051	0.1378	0.0204	0.0019	0.132	0.0254	0.0027	0.003	0.0024	7e-04	0.0275	0.0374	0.043	0.0664	0.0173	0.0991	0.0023
12	rs7958704	51984349	0.95	0.267590046340022	0.97	0.0677063307338505	0.480426235853119	0.170778274654062	0.0116	0.032	0.0132	0.0022	0.1382	0.0018	0.0025	0.0681	0.0014	0.1051	0.1378	0.0204	0.0019	0.132	0.0254	0.0027	0.003	0.0024	7e-04	0.0275	0.0373	0.043	0.0665	0.0173	0.0991	0.0023
12	rs73101318	51985687	0.95	0.267590046340022	0.98	0.0568119256469769	0.475613337988213	0.170283492808381	0.0116	0.032	0.0132	0.0022	0.1383	0.0018	0.0025	0.0681	0.0014	0.1052	0.1378	0.0204	0.0019	0.1321	0.0254	0.0027	0.003	0.0024	7e-04	0.0274	0.0374	0.043	0.0664	0.0173	0.0991	0.0023
12	rs77203435	51986426	0.95	0.267590046340022	0.98	0.0568119256469769	0.472233772485087	0.170283492808381	0.0116	0.032	0.0132	0.0022	0.1384	0.0018	0.0025	0.068	0.0013	0.1052	0.1378	0.0204	0.0019	0.1321	0.0254	0.0027	0.003	0.0024	7e-04	0.0274	0.0374	0.043	0.0664	0.0173	0.0991	0.0023
12	rs117421828	51991222	0.95	0.267590046340022	0.98	0.0568119256469769	0.456718334149175	0.173060705414726	0.0116	0.0321	0.0132	0.0022	0.1386	0.0018	0.0025	0.068	0.0013	0.1053	0.1377	0.0204	0.0019	0.1323	0.0252	0.0026	0.0029	0.0024	7e-04	0.0274	0.0374	0.0429	0.0665	0.0172	0.0991	0.0023
12	rs11169883	51991332	0.95	0.267590046340022	0.97	0.0677063307338505	0.456778684392369	0.173359190580516	0.0116	0.0321	0.0132	0.0022	0.1386	0.0018	0.0025	0.068	0.0013	0.1053	0.1377	0.0204	0.0019	0.1323	0.0252	0.0026	0.0029	0.0024	7e-04	0.0274	0.0374	0.0429	0.0665	0.0172	0.0991	0.0023
12	rs1157511	51996557	0.95	0.267590046340022	0.97	0.0677063307338505	0.457442794734895	0.179265510456408	0.0116	0.032	0.0132	0.0021	0.1387	0.0018	0.0025	0.068	0.0013	0.1054	0.1377	0.0204	0.0019	0.1323	0.0252	0.0026	0.0029	0.0024	7e-04	0.0275	0.0374	0.0428	0.0665	0.0173	0.0991	0.0022
12	rs78999113	52011323	0.95	0.267590046340022	0.97	0.0677063307338505	0.457080494172601	0.187893636225069	0.0116	0.032	0.0132	0.0021	0.1387	0.0018	0.0024	0.068	0.0013	0.1055	0.1376	0.0204	0.002	0.1324	0.0252	0.0024	0.0029	0.0024	7e-04	0.0275	0.0373	0.0428	0.0665	0.0174	0.0992	0.0022
12	rs72644891	52011951	0.95	0.267590046340022	0.97	0.0677063307338505	0.457080494172601	0.188098317716734	0.0116	0.032	0.0132	0.0021	0.1387	0.0018	0.0024	0.068	0.0013	0.1055	0.1376	0.0204	0.002	0.1324	0.0252	0.0024	0.0029	0.0024	7e-04	0.0275	0.0373	0.0428	0.0665	0.0174	0.0992	0.0022
12	rs3741707	52015763	0.95	0.267590046340022	0.97	0.0677063307338505	0.454488121034666	0.191795525003368	0.0116	0.032	0.0132	0.0021	0.1387	0.0018	0.0024	0.068	0.0013	0.1055	0.1375	0.0205	0.002	0.1324	0.0252	0.0024	0.0029	0.0024	7e-04	0.0275	0.0373	0.0428	0.0665	0.0174	0.0993	0.0022
12	rs75435895	52022638	0.95	0.267590046340022	0.97	0.0677063307338505	0.447949158649431	0.186565060719387	0.0116	0.032	0.0132	0.0021	0.1387	0.0018	0.0024	0.068	0.0013	0.1055	0.1375	0.0205	0.002	0.1324	0.0252	0.0024	0.0029	0.0024	7e-04	0.0275	0.0373	0.0428	0.0665	0.0174	0.0993	0.0022
12	rs78574971	52023925	0.95	0.267590046340022	0.97	0.0677063307338505	0.424062356031103	0.184120783360023	0.0117	0.0321	0.0132	0.0021	0.1387	0.0018	0.0024	0.068	0.0013	0.1056	0.1374	0.0204	0.002	0.1324	0.0252	0.0025	0.0028	0.0025	7e-04	0.0275	0.0373	0.0426	0.0665	0.0173	0.0993	0.0022
12	rs118051447	52026793	0.94	0.298643641979994	0.97	0.0677063307338505	0.372557596261485	0.176153648403941	0.0117	0.0322	0.0132	0.0024	0.1386	0.0019	0.0025	0.0679	0.0013	0.1057	0.1364	0.0206	0.0021	0.1325	0.0252	0.0025	0.0028	0.0024	7e-04	0.0276	0.0372	0.0423	0.0664	0.0178	0.0994	0.0021
12	rs4512905	52051130	0.94	0.298643641979994	0.97	0.0677063307338505	0.334836475678556	0.17385706294121	0.0117	0.0322	0.0133	0.0026	0.1386	0.002	0.0026	0.0679	0.0012	0.1058	0.1356	0.0207	0.0023	0.1326	0.0252	0.0026	0.0028	0.0024	7e-04	0.0276	0.037	0.0421	0.0662	0.0182	0.0994	0.002
12	rs3782478	52067996	0.94	0.298643641979994	0.97	0.0677063307338505	0.335559162252012	0.178862923126059	0.0117	0.0321	0.0133	0.0026	0.1387	0.002	0.0026	0.0679	0.0013	0.1058	0.1355	0.0207	0.0023	0.1327	0.0252	0.0026	0.0028	0.0025	7e-04	0.0277	0.037	0.0421	0.0662	0.0182	0.0994	0.002
12	rs4761829	52080965	0.94	0.298643641979994	0.97	0.0677063307338505	0.332673280098557	0.174754481808434	0.0118	0.0321	0.0133	0.0026	0.1386	0.002	0.0026	0.0679	0.0013	0.1058	0.1354	0.0208	0.0023	0.1327	0.0252	0.0026	0.0028	0.0025	7e-04	0.0277	0.037	0.0421	0.0662	0.0182	0.0995	0.002
12	rs3782475	52086018	0.94	0.298643641979994	0.97	0.0677063307338505	0.32201750810093	0.159140027848149	0.0118	0.032	0.0134	0.0028	0.1384	0.002	0.0026	0.0678	0.0013	0.1057	0.1352	0.0208	0.0023	0.1327	0.0254	0.0026	0.0029	0.0025	8e-04	0.0276	0.0369	0.042	0.0663	0.0181	0.0996	0.002
12	rs2291265	52099153	0.94	0.298643641979994	0.97	0.0677063307338505	0.312886234296139	0.153287601628678	0.0117	0.0319	0.0134	0.0029	0.1382	0.0021	0.0026	0.0677	0.0013	0.1057	0.135	0.0208	0.0023	0.1328	0.0254	0.0027	0.0029	0.0025	8e-04	0.0276	0.0368	0.0419	0.0664	0.018	0.0997	0.002
12	rs373529	52119632	0.94	0.298643641979994	0.97	0.0677063307338505	0.302668732441725	0.150816995741665	0.0117	0.0318	0.0134	0.0029	0.138	0.0021	0.0026	0.0677	0.0014	0.1058	0.1349	0.0209	0.0024	0.1327	0.0255	0.0027	0.0029	0.0025	8e-04	0.0276	0.0366	0.0419	0.0665	0.018	0.0999	0.002
12	rs113991264	52122845	0.94	0.298643641979994	0.97	0.0677063307338505	0.301691036028565	0.150343530873822	0.0117	0.0318	0.0134	0.0029	0.138	0.0021	0.0027	0.0677	0.0014	0.1058	0.1348	0.0209	0.0024	0.1327	0.0255	0.0027	0.003	0.0025	8e-04	0.0276	0.0366	0.0419	0.0665	0.018	0.0999	0.002
12	rs117993532	52153079	0.94	0.298643641979994	0.97	0.0677063307338505	0.293015400071707	0.144797267381713	0.0117	0.0317	0.0135	0.003	0.1378	0.0022	0.0027	0.0677	0.0014	0.1059	0.1347	0.0209	0.0024	0.1328	0.0255	0.0027	0.003	0.0025	8e-04	0.0276	0.0366	0.0418	0.0666	0.0181	0.1001	0.0021
12	rs303803	52169143	0.94	0.298643641979994	0.97	0.0677063307338505	0.261470732624074	0.13611819557859	0.0117	0.0315	0.0136	0.0031	0.1373	0.0023	0.0027	0.0675	0.0014	0.1061	0.1339	0.0211	0.0025	0.1329	0.0256	0.0027	0.0031	0.0025	9e-04	0.0275	0.0362	0.0416	0.0668	0.0182	0.1007	0.0021
12	rs116960497	52179861	0.94	0.298643641979994	0.97	0.0677063307338505	0.250119448687995	0.13113168761125	0.0117	0.0314	0.0137	0.0032	0.1372	0.0023	0.0027	0.0674	0.0014	0.1062	0.1338	0.0211	0.0025	0.1329	0.0256	0.0027	0.0031	0.0025	9e-04	0.0275	0.0361	0.0415	0.0668	0.0182	0.1008	0.0021
12	rs9943809	52182545	0.94	0.298643641979994	0.97	0.0677063307338505	0.246294680382162	0.129604341022581	0.0117	0.0313	0.0137	0.0032	0.1371	0.0024	0.0027	0.0674	0.0014	0.1062	0.1338	0.0211	0.0025	0.1329	0.0256	0.0027	0.0031	0.0025	9e-04	0.0275	0.036	0.0415	0.0668	0.0182	0.1009	0.0021
12	rs303815	52184271	0.94	0.298643641979994	0.97	0.0677063307338505	0.245551088260889	0.129335498023477	0.0117	0.0313	0.0137	0.0032	0.1372	0.0024	0.0027	0.0674	0.0014	0.1061	0.1338	0.0211	0.0025	0.1329	0.0256	0.0027	0.0031	0.0025	9e-04	0.0275	0.036	0.0415	0.0668	0.0182	0.1009	0.0021
12	rs117713853	52185906	0.94	0.298643641979994	0.97	0.0677063307338505	0.244547017983422	0.128530212661988	0.0117	0.0313	0.0137	0.0032	0.1371	0.0024	0.0027	0.0674	0.0014	0.1061	0.1338	0.0211	0.0025	0.1329	0.0256	0.0027	0.0032	0.0025	9e-04	0.0274	0.036	0.0415	0.0669	0.0182	0.1009	0.0021
12	rs61933770	52198979	0.94	0.298643641979994	0.97	0.0677063307338505	0.241418465714554	0.126125596555621	0.0118	0.0313	0.0137	0.0032	0.1369	0.0024	0.0027	0.0673	0.0014	0.1061	0.1338	0.0211	0.0025	0.133	0.0256	0.0028	0.0032	0.0025	9e-04	0.0274	0.0359	0.0416	0.0669	0.0182	0.101	0.0021
12	rs60637	52200742	0.94	0.298643641979994	0.97	0.0677063307338505	0.24102895595713	0.122945873456319	0.0117	0.0313	0.0137	0.0032	0.137	0.0024	0.0027	0.0673	0.0014	0.1061	0.1338	0.0211	0.0025	0.133	0.0256	0.0028	0.0032	0.0025	9e-04	0.0274	0.0359	0.0416	0.0669	0.0182	0.101	0.0021
12	rs117701110	52210078	0.94	0.298643641979994	0.97	0.0677063307338505	0.238011270740469	0.124797024159233	0.0117	0.0313	0.0137	0.0032	0.137	0.0025	0.0027	0.0674	0.0014	0.1062	0.1334	0.0211	0.0025	0.133	0.0257	0.0027	0.0032	0.0025	9e-04	0.0274	0.0359	0.0416	0.067	0.0182	0.1011	0.0021
12	rs79190885	52211470	0.94	0.298643641979994	0.97	0.0677063307338505	0.241851660827709	0.127548514627829	0.0117	0.0313	0.0137	0.0032	0.137	0.0025	0.0027	0.0674	0.0014	0.1062	0.1333	0.0211	0.0025	0.1331	0.0257	0.0026	0.0032	0.0025	9e-04	0.0274	0.0359	0.0416	0.067	0.0182	0.1012	0.0021
12	rs55682756	52211900	0.94	0.298643641979994	0.97	0.0677063307338505	0.241851660827709	0.127815972895983	0.0117	0.0313	0.0137	0.0032	0.137	0.0025	0.0027	0.0674	0.0014	0.1062	0.1332	0.0211	0.0025	0.1331	0.0257	0.0026	0.0032	0.0025	9e-04	0.0274	0.0358	0.0416	0.067	0.0182	0.1012	0.0021
12	rs116545797	52215205	0.94	0.298643641979994	0.97	0.0677063307338505	0.243675751736056	0.13032226683604	0.0117	0.0313	0.0138	0.0032	0.137	0.0025	0.0027	0.0674	0.0014	0.1063	0.1329	0.0212	0.0025	0.1331	0.0258	0.0026	0.0032	0.0025	9e-04	0.0273	0.0358	0.0416	0.0671	0.0182	0.1013	0.0021
12	rs303818	52216897	0.94	0.298643641979994	0.97	0.0677063307338505	0.24611960641774	0.134206170372496	0.0118	0.0313	0.0138	0.0032	0.1369	0.0025	0.0027	0.0674	0.0014	0.1063	0.1327	0.0211	0.0026	0.1332	0.0258	0.0026	0.0032	0.0026	9e-04	0.0273	0.0358	0.0416	0.0671	0.0182	0.1014	0.0021
12	rs12367970	52219078	0.94	0.298643641979994	0.98	0.0568119256469769	0.241115483726869	0.144237467462872	0.0118	0.0313	0.0138	0.0032	0.1366	0.0025	0.0027	0.0674	0.0014	0.1063	0.1326	0.0211	0.0029	0.1331	0.0258	0.0026	0.0033	0.0027	9e-04	0.0273	0.0357	0.0415	0.0671	0.0183	0.1013	0.0021
12	rs60982015	52219819	0.94	0.298643641979994	0.98	0.0568119256469769	0.238097199171256	0.145264366835946	0.0118	0.0313	0.0138	0.0032	0.1366	0.0025	0.0027	0.0674	0.0014	0.1063	0.1326	0.0211	0.003	0.1331	0.0258	0.0026	0.0033	0.0027	9e-04	0.0272	0.0357	0.0415	0.0671	0.0183	0.1013	0.0021
12	rs10876210	52219882	0.94	0.298643641979994	0.99	0.0473477484867341	0.237367353581782	0.145732010383225	0.0118	0.0313	0.0138	0.0032	0.1366	0.0025	0.0027	0.0674	0.0014	0.1063	0.1326	0.0211	0.003	0.1331	0.0258	0.0026	0.0033	0.0027	9e-04	0.0272	0.0357	0.0415	0.0671	0.0183	0.1013	0.0021
12	rs4762021	52226477	0.94	0.298643641979994	0.99	0.0473477484867341	0.221335394498067	0.184120783360023	0.0118	0.0314	0.0142	0.0033	0.1351	0.0029	0.0028	0.0662	0.0014	0.1058	0.1311	0.0211	0.0043	0.1338	0.0264	0.0026	0.0035	0.0029	0.001	0.0269	0.0348	0.0411	0.0677	0.0186	0.1022	0.0022
12	rs10783478	52232476	0.94	0.298643641979994	0.99	0.0473477484867341	0.21418065119548	0.254880141437348	0.0121	0.0314	0.0153	0.0033	0.1328	0.003	0.0029	0.0654	0.0015	0.1057	0.1311	0.0215	0.0049	0.1335	0.0268	0.0027	0.0035	0.003	0.0011	0.026	0.0347	0.041	0.0682	0.0191	0.1025	0.0022
12	rs303787	52236165	0.94	0.298643641979994	0.99	0.0473477484867341	0.200657003140559	0.267988377979886	0.0121	0.0314	0.0154	0.0033	0.1323	0.0031	0.0029	0.0646	0.0016	0.1058	0.1323	0.0215	0.0051	0.1331	0.0269	0.0027	0.0035	0.0032	0.0012	0.0257	0.0344	0.0406	0.0688	0.0192	0.1025	0.0023
12	rs303799	52243554	0.94	0.298643641979994	1	0.0391838568150044	0.21095380913902	0.303716441528849	0.0123	0.0314	0.0158	0.0033	0.1313	0.0032	0.003	0.0646	0.0017	0.106	0.1323	0.0217	0.0054	0.1325	0.0269	0.0027	0.0035	0.0034	0.0012	0.0253	0.0342	0.0404	0.0694	0.0191	0.1023	0.0024
12	rs303793	52246936	0.94	0.298643641979994	1	0.0391838568150044	0.215397820497548	0.318380003416938	0.0123	0.0314	0.0159	0.0033	0.1311	0.0032	0.003	0.0647	0.0018	0.1061	0.1323	0.0218	0.0055	0.1325	0.0268	0.0028	0.0035	0.0034	0.0013	0.0252	0.0339	0.0404	0.0695	0.0191	0.1021	0.0024
12	rs11169927	52249665	0.93	0.332112317682009	1	0.0391838568150044	0.222989256800217	0.32773945413176	0.0124	0.0314	0.0159	0.0033	0.131	0.0032	0.003	0.0646	0.0018	0.1061	0.1322	0.0218	0.0056	0.1325	0.0268	0.0028	0.0035	0.0035	0.0013	0.0252	0.0339	0.0404	0.0696	0.0192	0.1021	0.0024
12	rs7976059	52251272	0.94	0.298643641979994	1	0.0391838568150044	0.229336623847261	0.332265036088405	0.0124	0.0314	0.0159	0.0033	0.1309	0.0032	0.003	0.0646	0.0018	0.106	0.1321	0.0218	0.0057	0.1328	0.0268	0.0028	0.0035	0.0035	0.0013	0.0252	0.0339	0.0404	0.0695	0.0192	0.1021	0.0024
12	rs17126180	52263956	0.93	0.332112317682009	1	0.0391838568150044	0.204740760726246	0.354910348811381	0.0125	0.0307	0.0168	0.0032	0.1306	0.0033	0.003	0.0629	0.0019	0.1057	0.1332	0.0217	0.0059	0.1316	0.0268	0.0027	0.0035	0.0035	0.0015	0.0249	0.0343	0.0403	0.0709	0.0189	0.1024	0.0025
12	rs303765	52264525	0.93	0.332112317682009	1	0.0391838568150044	0.209390717007367	0.362553297578656	0.0125	0.0306	0.0169	0.0032	0.1306	0.0033	0.003	0.0626	0.002	0.1056	0.1333	0.0217	0.0059	0.1315	0.0267	0.0027	0.0035	0.0036	0.0015	0.0248	0.0343	0.0403	0.0711	0.0188	0.1025	0.0026
12	rs697626	52265382	0.92	0.368072033098782	1.03	0.0212444876357053	0.19592589720279	0.36343331417172	0.0127	0.0299	0.0175	0.0032	0.1312	0.0034	0.003	0.0622	0.0021	0.105	0.1328	0.0218	0.006	0.1311	0.0266	0.0026	0.0035	0.0036	0.0015	0.0247	0.0346	0.0402	0.0722	0.0187	0.1024	0.0026
12	rs750304	52265782	0.92	0.368072033098782	1.05	0.0135840880299916	0.219441956494774	0.365195160757507	0.0129	0.0295	0.0178	0.0031	0.132	0.0034	0.003	0.0625	0.0022	0.1049	0.1318	0.0217	0.0061	0.1312	0.0263	0.0026	0.0035	0.0036	0.0016	0.0245	0.0351	0.0395	0.0728	0.0187	0.1023	0.0028
12	rs78199120	52266227	0.92	0.368072033098782	1.05	0.0135840880299916	0.157658796335914	0.32298898344543	0.013	0.0292	0.0179	0.0032	0.1341	0.0035	0.0029	0.0629	0.0022	0.1047	0.1316	0.0216	0.006	0.1306	0.0257	0.0024	0.0036	0.0035	0.0016	0.0246	0.0354	0.0375	0.0735	0.0189	0.1024	0.0028
12	rs1566869	52266348	0.92	0.368072033098782	1.05	0.0135840880299916	0.149698041224131	0.324935430844425	0.013	0.0292	0.018	0.0032	0.1346	0.0035	0.0028	0.063	0.0023	0.1047	0.1316	0.0216	0.006	0.1303	0.0256	0.0023	0.0036	0.0035	0.0016	0.0246	0.0355	0.0371	0.0737	0.0189	0.1025	0.0028
12	rs116976611	52266448	0.92	0.368072033098782	1.05	0.0135840880299916	0.14007348064116	0.360167738665319	0.0137	0.0291	0.0179	0.0032	0.1348	0.0035	0.0028	0.063	0.0022	0.1048	0.1315	0.0216	0.006	0.1304	0.0255	0.0023	0.0036	0.0035	0.0015	0.0245	0.0355	0.0371	0.0738	0.0189	0.1017	0.0028
12	rs59415294	52266739	0.92	0.368072033098782	1.05	0.0135840880299916	0.129375626241237	0.372519822611965	0.0137	0.029	0.0179	0.0032	0.1352	0.0035	0.0027	0.0632	0.0022	0.1051	0.1317	0.0215	0.006	0.1305	0.0254	0.0022	0.0035	0.0034	0.0016	0.0245	0.0355	0.0369	0.0739	0.0188	0.1015	0.0027
12	rs697629	52269400	0.92	0.368072033098782	1.05	0.0135840880299916	0.101284252444682	0.363810649356654	0.014	0.0289	0.0178	0.0032	0.1371	0.0032	0.0024	0.0643	0.0022	0.1067	0.1314	0.0213	0.0057	0.13	0.0246	0.002	0.0034	0.0033	0.0016	0.0242	0.0355	0.0363	0.0738	0.0182	0.1019	0.0026
12	rs11169943	52273248	0.92	0.368072033098782	1.05	0.0135840880299916	0.0762624279015356	0.310541838394933	0.0139	0.0287	0.0175	0.0033	0.1389	0.0029	0.0021	0.0652	0.002	0.1078	0.1316	0.0209	0.0053	0.13	0.0238	0.0017	0.0033	0.003	0.0016	0.0239	0.0356	0.0363	0.0738	0.0176	0.1023	0.0024
12	rs11169945	52275509	0.92	0.368072033098782	1.05	0.0135840880299916	0.0744551091378193	0.291027713771247	0.0139	0.0287	0.0196	0.0035	0.1388	0.0029	0.0021	0.0653	0.002	0.1079	0.1315	0.0207	0.0052	0.1301	0.0237	0.0017	0.0033	0.003	0.0016	0.0241	0.0356	0.0349	0.0733	0.0175	0.1021	0.0023
12	rs117661977	52276399	0.92	0.368072033098782	1.05	0.0135840880299916	0.074327086014936	0.286678328200725	0.0139	0.0287	0.0196	0.0035	0.1389	0.0029	0.0021	0.0653	0.002	0.1079	0.1316	0.0207	0.0052	0.1302	0.0237	0.0017	0.0033	0.003	0.0016	0.0241	0.0357	0.0349	0.0733	0.0175	0.1021	0.0023
12	rs61914018	52279970	0.92	0.368072033098782	1.05	0.0135840880299916	0.0755490683229485	0.284920754151738	0.0138	0.0287	0.0195	0.0035	0.1391	0.0029	0.0021	0.0654	0.002	0.108	0.1316	0.0206	0.0051	0.1302	0.0237	0.0017	0.0032	0.0029	0.0016	0.024	0.0357	0.0349	0.0733	0.0175	0.1021	0.0023
12	rs7135584	52281643	0.92	0.368072033098782	1.05	0.0135840880299916	0.0753767843760601	0.290556551205595	0.0138	0.0287	0.0195	0.0035	0.1393	0.0028	0.0021	0.0654	0.0019	0.1081	0.1316	0.0206	0.0051	0.1301	0.0237	0.0017	0.0032	0.0029	0.0016	0.024	0.0357	0.0349	0.0733	0.0175	0.1021	0.0023
12	rs697634	52282060	0.92	0.368072033098782	1.05	0.0135840880299916	0.073986387906971	0.29836018411788	0.0138	0.0287	0.0195	0.0035	0.1394	0.0028	0.0021	0.0654	0.0019	0.1081	0.1319	0.0205	0.0051	0.1302	0.0237	0.0017	0.0032	0.0029	0.0016	0.024	0.0357	0.0349	0.0733	0.0175	0.1017	0.0023
12	rs697636	52282873	0.91	0.406594937265203	1.05	0.0135840880299916	0.0737315291351712	0.30742288181443	0.014	0.0285	0.0194	0.0036	0.139	0.0028	0.0021	0.0654	0.0019	0.1079	0.1328	0.0204	0.0051	0.1302	0.0237	0.0017	0.0032	0.0029	0.0016	0.0239	0.0358	0.035	0.0737	0.0174	0.1011	0.0024
12	rs1533752	52283924	0.91	0.406594937265203	1.05	0.0135840880299916	0.0666463719898808	0.273173119035646	0.0141	0.0284	0.0194	0.0036	0.1393	0.0027	0.0021	0.0654	0.0019	0.1078	0.133	0.0202	0.0049	0.1312	0.0235	0.0017	0.0032	0.0027	0.0015	0.0241	0.0359	0.035	0.0734	0.0173	0.1011	0.0023
12	rs34494292	52284500	0.91	0.406594937265203	1.06	0.0107295960273598	0.0629803214871687	0.266266994424014	0.0141	0.0284	0.0194	0.0036	0.1393	0.0027	0.0022	0.0653	0.0018	0.1078	0.1331	0.0201	0.0049	0.1317	0.0233	0.0017	0.0032	0.0026	0.0015	0.0243	0.0359	0.035	0.0734	0.0173	0.1008	0.0023
12	rs117498175	52284620	0.91	0.406594937265203	1.07	0.00840387427400822	0.0623128137028832	0.26535033540418	0.0141	0.0284	0.0194	0.0036	0.1393	0.0027	0.0022	0.0654	0.0018	0.1078	0.1331	0.0201	0.0049	0.1317	0.0233	0.0017	0.0032	0.0026	0.0015	0.0243	0.0359	0.035	0.0733	0.0173	0.1007	0.0023
12	Affx-8154257	52284668	0.91	0.406594937265203	1.07	0.00840387427400822	0.0634022995205393	0.265579407875778	0.0141	0.0284	0.0194	0.0036	0.1394	0.0027	0.0022	0.0654	0.0018	0.1078	0.1331	0.0201	0.0048	0.1317	0.0233	0.0017	0.0032	0.0026	0.0015	0.0243	0.0359	0.035	0.0733	0.0173	0.1007	0.0023
12	rs3180417	52285086	0.91	0.406594937265203	1.07	0.00840387427400822	0.064718348146184	0.270519294909564	0.0141	0.0284	0.0194	0.0036	0.1394	0.0027	0.0022	0.0654	0.0018	0.1078	0.133	0.0201	0.0048	0.1317	0.0232	0.0017	0.0032	0.0025	0.0015	0.0243	0.036	0.0351	0.0732	0.0173	0.1008	0.0022
12	rs143960014	52285090	0.91	0.406594937265203	1.07	0.00840387427400822	0.0647573248429754	0.270864990982029	0.0141	0.0284	0.0194	0.0036	0.1394	0.0027	0.0022	0.0654	0.0018	0.1078	0.133	0.0201	0.0048	0.1317	0.0232	0.0017	0.0032	0.0025	0.0015	0.0243	0.036	0.0351	0.0732	0.0173	0.1008	0.0022
12	rs116908508	52287250	0.91	0.406594937265203	1.07	0.00840387427400822	0.0635177066384929	0.260440229975019	0.014	0.0283	0.0194	0.0036	0.1396	0.0027	0.0022	0.0655	0.0018	0.1076	0.1332	0.0199	0.0048	0.1318	0.0232	0.0017	0.0032	0.0025	0.0014	0.0244	0.0361	0.0352	0.0733	0.0173	0.1009	0.0022
12	rs3847860	52287368	0.91	0.406594937265203	1.07	0.00840387427400822	0.0634984625239767	0.257598741761976	0.014	0.0283	0.0194	0.0036	0.1396	0.0027	0.0022	0.0655	0.0018	0.1076	0.1332	0.0199	0.0048	0.1318	0.0232	0.0017	0.0032	0.0024	0.0014	0.0244	0.0361	0.0352	0.0733	0.0173	0.101	0.0022
12	rs113598855	52289255	0.91	0.406594937265203	1.07	0.00840387427400822	0.0629994620553717	0.254993235137525	0.014	0.0283	0.0194	0.0036	0.1397	0.0026	0.0022	0.0655	0.0018	0.1076	0.1332	0.0199	0.0047	0.1318	0.0231	0.0017	0.0032	0.0024	0.0014	0.0245	0.0361	0.0352	0.0734	0.0173	0.101	0.0022
12	rs61914019	52292089	0.91	0.406594937265203	1.07	0.00840387427400822	0.0612169627830254	0.23456490302724	0.0139	0.0282	0.0194	0.0036	0.1398	0.0026	0.0022	0.0656	0.0018	0.1075	0.1332	0.0198	0.0047	0.1317	0.023	0.0017	0.0032	0.0024	0.0014	0.0245	0.0362	0.0352	0.0735	0.0173	0.1011	0.0021
12	rs11615912	52292451	0.91	0.406594937265203	1.07	0.00840387427400822	0.0616122543489839	0.251719950842985	0.0139	0.0282	0.0194	0.0036	0.1398	0.0026	0.0022	0.0656	0.0018	0.1075	0.1332	0.0198	0.0047	0.1317	0.023	0.0017	0.0032	0.0024	0.0014	0.0246	0.0362	0.0352	0.0735	0.0173	0.1011	0.0021
12	rs3847859	52293500	0.91	0.406594937265203	1.06	0.0107295960273598	0.0610480663395758	0.21952737701207	0.0139	0.0282	0.0193	0.0036	0.1399	0.0026	0.0022	0.0656	0.0018	0.1076	0.1331	0.0198	0.0047	0.1318	0.023	0.0017	0.0032	0.0024	0.0014	0.0245	0.0362	0.0352	0.0734	0.0172	0.101	0.0021
12	rs76782411	52302869	0.91	0.406594937265203	1.06	0.0107295960273598	0.0651283726500597	0.194895131615151	0.0138	0.027	0.0192	0.0037	0.1416	0.0026	0.0022	0.0658	0.0019	0.1075	0.133	0.0196	0.0047	0.1315	0.0228	0.0018	0.0033	0.0023	0.0013	0.0245	0.0363	0.0354	0.0735	0.017	0.1012	0.002
12	rs1700159	52305786	0.91	0.406594937265203	1.06	0.0107295960273598	0.0720679058097076	0.208412367335258	0.0138	0.0267	0.0192	0.0037	0.1421	0.0026	0.0023	0.0659	0.0019	0.1076	0.1329	0.0195	0.0047	0.1314	0.0227	0.0018	0.0034	0.0022	0.0013	0.0244	0.0364	0.0355	0.0735	0.017	0.1013	0.002
12	rs113586490	52312539	0.91	0.406594937265203	1.06	0.0107295960273598	0.079515133655214	0.244543723288683	0.0137	0.0267	0.0193	0.0037	0.1425	0.0026	0.0023	0.066	0.0019	0.1077	0.1329	0.0193	0.0049	0.1312	0.0226	0.0018	0.0034	0.0022	0.0013	0.0245	0.0364	0.0356	0.0738	0.0169	0.101	0.002
12	rs706819	52315923	0.91	0.406594937265203	1.06	0.0107295960273598	0.0869904125159564	0.268677895816773	0.0136	0.0267	0.0193	0.0037	0.1426	0.0026	0.0023	0.0661	0.0019	0.1077	0.1329	0.0192	0.0049	0.131	0.0226	0.0019	0.0034	0.0022	0.0013	0.0245	0.0364	0.0356	0.0739	0.0169	0.1008	0.002
12	rs117702371	52317189	0.91	0.406594937265203	1.06	0.0107295960273598	0.0886278284904079	0.241758495810501	0.0136	0.0267	0.0193	0.0037	0.1428	0.0026	0.0023	0.0661	0.0019	0.1078	0.1328	0.0191	0.005	0.1308	0.0225	0.0019	0.0034	0.0022	0.0012	0.0245	0.0364	0.0357	0.074	0.0168	0.1008	0.002
12	rs73093013	52317898	0.91	0.406594937265203	1.06	0.0107295960273598	0.0922789902828764	0.240647261244145	0.0135	0.0267	0.0193	0.0037	0.1428	0.0026	0.0023	0.0661	0.0019	0.1079	0.1327	0.0191	0.0051	0.1307	0.0226	0.0019	0.0034	0.0022	0.0012	0.0245	0.0364	0.0357	0.0739	0.0168	0.1008	0.002
12	rs73093022	52320749	0.91	0.406594937265203	1.07	0.00840387427400822	0.108880309764388	0.2398703721829	0.0135	0.0267	0.0193	0.0038	0.1432	0.0027	0.0024	0.066	0.0019	0.1083	0.1324	0.019	0.0053	0.1301	0.0228	0.0019	0.0035	0.0022	0.0012	0.0245	0.0362	0.0358	0.0738	0.0168	0.1006	0.002
12	rs706826	52320995	0.91	0.406594937265203	1.08	0.00652609165390683	0.11325138683043	0.244990302826352	0.0135	0.0267	0.0193	0.0038	0.1432	0.0027	0.0024	0.066	0.0019	0.1083	0.1323	0.019	0.0053	0.1301	0.0228	0.0019	0.0035	0.0022	0.0012	0.0245	0.0362	0.0359	0.0738	0.0168	0.1006	0.002
12	rs10783482	52329802	0.91	0.406594937265203	1.08	0.00652609165390683	0.16663418905623	0.287382279670815	0.0131	0.0266	0.0197	0.0041	0.1443	0.0028	0.0026	0.0659	0.0021	0.1084	0.1313	0.0186	0.0057	0.1289	0.0227	0.002	0.0036	0.0022	0.0013	0.0244	0.0362	0.0363	0.074	0.0169	0.1002	0.002
12	rs73093059	52331293	0.91	0.406594937265203	1.08	0.00652609165390683	0.157082087542734	0.230501438186522	0.0131	0.0265	0.0197	0.0041	0.1443	0.0028	0.0026	0.0659	0.0021	0.1083	0.1312	0.0186	0.0057	0.1289	0.0227	0.002	0.0036	0.0022	0.0014	0.0244	0.0362	0.0363	0.074	0.0169	0.1002	0.002
12	rs115713832	52333848	0.91	0.406594937265203	1.08	0.00652609165390683	0.157522988198986	0.230063521109758	0.0132	0.0264	0.0197	0.0041	0.1444	0.0028	0.0026	0.066	0.0021	0.1082	0.1311	0.0186	0.0057	0.1289	0.0227	0.002	0.0037	0.0022	0.0014	0.0244	0.0362	0.0363	0.074	0.0169	0.1003	0.002
12	rs746434	52342665	0.91	0.406594937265203	1.08	0.00652609165390683	0.166388726883707	0.265006842170924	0.0133	0.0262	0.0198	0.0041	0.1448	0.0028	0.0027	0.066	0.0022	0.108	0.1308	0.0186	0.0059	0.1285	0.0226	0.002	0.0037	0.0022	0.0015	0.0245	0.0362	0.0364	0.0741	0.0169	0.1001	0.0021
12	rs12809597	52356323	0.91	0.406594937265203	1.08	0.00652609165390683	0.246075848609991	0.391265245631438	0.0134	0.026	0.02	0.0043	0.145	0.0028	0.0028	0.0661	0.0023	0.1076	0.1301	0.0186	0.0063	0.1279	0.0225	0.0021	0.0039	0.0022	0.0017	0.0245	0.0361	0.0366	0.074	0.017	0.1	0.0022
12	rs113063332	52357359	0.91	0.406594937265203	1.08	0.00652609165390683	0.188874207809564	0.300737207556742	0.0134	0.026	0.02	0.0043	0.1448	0.0029	0.0028	0.0662	0.0022	0.1075	0.1303	0.0184	0.0064	0.1279	0.0225	0.0021	0.0039	0.0022	0.0017	0.0245	0.0362	0.0365	0.074	0.017	0.1001	0.0021
12	rs17701855	52359605	0.91	0.406594937265203	1.08	0.00652609165390683	0.150588901346819	0.25578533317104	0.0133	0.026	0.02	0.0043	0.1445	0.0029	0.0029	0.0663	0.002	0.1074	0.1308	0.0183	0.0065	0.1279	0.0224	0.0022	0.004	0.0021	0.0016	0.0247	0.0362	0.0364	0.074	0.017	0.1003	0.002
12	rs56046423	52363500	0.91	0.406594937265203	1.08	0.00652609165390683	0.138338749850533	0.258847792122691	0.0133	0.026	0.02	0.0043	0.1446	0.0029	0.0029	0.0664	0.0019	0.1073	0.1309	0.0182	0.0066	0.1279	0.0223	0.0022	0.004	0.002	0.0016	0.0247	0.0363	0.0364	0.074	0.017	0.1002	0.0019
12	rs71449828	52374207	0.91	0.406594937265203	1.08	0.00652609165390683	0.129405808699391	0.241091558614093	0.0133	0.026	0.02	0.0044	0.1447	0.0029	0.0029	0.0665	0.0019	0.1071	0.1309	0.0182	0.0066	0.128	0.0223	0.0022	0.0041	0.002	0.0016	0.0247	0.0363	0.0363	0.074	0.0171	0.1001	0.0019
12	rs2641530	52384811	0.91	0.406594937265203	1.08	0.00652609165390683	0.107204604661319	0.178963540689277	0.0131	0.026	0.0202	0.0045	0.1434	0.0031	0.0031	0.0663	0.0019	0.1063	0.1345	0.018	0.0066	0.1263	0.0225	0.0024	0.0043	0.002	0.0016	0.0248	0.0363	0.0362	0.0735	0.0171	0.1	0.0019
12	rs113737357	52390039	0.91	0.406594937265203	1.08	0.00652609165390683	0.0913027073915321	0.131492025040899	0.0131	0.026	0.0202	0.0045	0.1434	0.0032	0.0031	0.0663	0.0018	0.1063	0.1346	0.018	0.0066	0.1262	0.0225	0.0024	0.0043	0.002	0.0016	0.0247	0.0363	0.0362	0.0735	0.0171	0.0999	0.0019
12	rs35555272	52396466	0.92	0.368072033098782	1.08	0.00652609165390683	0.0654811765790176	0.20366263355854	0.013	0.0263	0.0202	0.0049	0.143	0.0041	0.0043	0.0673	0.0016	0.1058	0.1374	0.0174	0.0067	0.1235	0.0221	0.003	0.0053	0.0017	0.0014	0.0244	0.0359	0.0352	0.0747	0.0171	0.0979	0.0017
12	rs12830373	52396544	0.92	0.368072033098782	1.08	0.00652609165390683	0.0672839844432438	0.227768889453881	0.013	0.0263	0.0202	0.0049	0.1431	0.0041	0.0043	0.0673	0.0016	0.1058	0.1374	0.0174	0.0067	0.1235	0.0221	0.003	0.0053	0.0017	0.0014	0.0244	0.0359	0.0351	0.0747	0.0171	0.0978	0.0017
12	rs117685281	52396903	0.92	0.368072033098782	1.08	0.00652609165390683	0.0599299589159843	0.189841171687917	0.0129	0.0263	0.0202	0.005	0.1435	0.0041	0.0043	0.0673	0.0015	0.1057	0.1375	0.0174	0.0067	0.1234	0.0221	0.003	0.0053	0.0017	0.0013	0.0244	0.0359	0.0352	0.0747	0.0171	0.0974	0.0016
12	rs7955519	52398757	0.93	0.332112317682009	1.08	0.00652609165390683	0.0611981812826575	0.170877291106664	0.0129	0.0262	0.0201	0.0051	0.1438	0.0043	0.0044	0.0672	0.0015	0.1056	0.1377	0.0175	0.0068	0.1232	0.0219	0.0031	0.0055	0.0016	0.0013	0.0243	0.0358	0.0353	0.0746	0.0171	0.0971	0.0016
12	rs11614892	52403036	0.93	0.332112317682009	1.08	0.00652609165390683	0.0665867994938266	0.129156384421909	0.0128	0.0262	0.0201	0.0054	0.1441	0.0045	0.0045	0.0672	0.0014	0.1056	0.1381	0.0176	0.0069	0.1229	0.0217	0.0033	0.0056	0.0016	0.0012	0.0243	0.0358	0.0353	0.0745	0.0171	0.0965	0.0015
12	rs10876227	52403110	0.93	0.332112317682009	1.08	0.00652609165390683	0.0683285922292296	0.139971900793282	0.0128	0.0262	0.0201	0.0054	0.144	0.0045	0.0045	0.0672	0.0014	0.1056	0.1381	0.0176	0.0069	0.1229	0.0217	0.0033	0.0056	0.0016	0.0012	0.0243	0.0358	0.0353	0.0745	0.0171	0.0965	0.0015
12	rs7974426	52408888	0.93	0.332112317682009	1.08	0.00652609165390683	0.0671641293334901	0.107763259196691	0.0129	0.0261	0.02	0.0055	0.1446	0.0046	0.0046	0.067	0.0014	0.1054	0.138	0.0177	0.007	0.1229	0.0216	0.0034	0.0057	0.0015	0.0012	0.0242	0.0357	0.0353	0.0744	0.017	0.0964	0.0015
12	rs73104719	52411512	0.93	0.332112317682009	1.09	0.00502393591369278	0.073986387906971	0.123033788456447	0.0129	0.0261	0.02	0.0055	0.1447	0.0046	0.0047	0.067	0.0013	0.1054	0.138	0.0177	0.007	0.123	0.0216	0.0034	0.0058	0.0015	0.0012	0.0242	0.0357	0.0353	0.0743	0.017	0.0964	0.0015
12	rs73104722	52414239	0.94	0.298643641979994	1.09	0.00502393591369278	0.0773515342832825	0.127548514627829	0.0129	0.0261	0.0199	0.0056	0.1448	0.0046	0.0047	0.067	0.0013	0.1054	0.1379	0.0178	0.0071	0.123	0.0216	0.0034	0.0058	0.0015	0.0011	0.0242	0.0356	0.0353	0.0743	0.017	0.0963	0.0015
12	rs4761847	52414267	0.94	0.298643641979994	1.09	0.00502393591369278	0.0776802096738393	0.12799439413275	0.0129	0.0261	0.02	0.0056	0.1448	0.0046	0.0047	0.067	0.0013	0.1054	0.1379	0.0178	0.0071	0.123	0.0216	0.0034	0.0058	0.0015	0.0011	0.0242	0.0356	0.0353	0.0743	0.017	0.0963	0.0015
12	rs1732235	52418075	0.94	0.298643641979994	1.09	0.00502393591369278	0.0809713961838994	0.122418878471943	0.0129	0.0261	0.0199	0.0056	0.1451	0.0046	0.0048	0.0668	0.0013	0.1053	0.1378	0.0178	0.0073	0.123	0.0216	0.0035	0.0058	0.0015	0.0011	0.0242	0.0356	0.0352	0.0743	0.017	0.0961	0.0014
12	rs1283175	52420476	0.94	0.298643641979994	1.08	0.00652609165390683	0.0786273927335208	0.0942342717704379	0.0129	0.026	0.0199	0.0056	0.1452	0.0047	0.0048	0.0668	0.0013	0.1052	0.1379	0.0178	0.0073	0.1231	0.0216	0.0035	0.0058	0.0014	0.0011	0.0242	0.0356	0.0352	0.0746	0.017	0.0959	0.0014
12	rs1283170	52423179	0.94	0.298643641979994	1.08	0.00652609165390683	0.0836815314697582	0.0957466836223474	0.0129	0.026	0.0198	0.0057	0.1454	0.0048	0.0049	0.0666	0.0013	0.1048	0.1385	0.0177	0.0074	0.1231	0.0215	0.0036	0.0059	0.0013	0.001	0.0241	0.0355	0.0352	0.0759	0.017	0.0942	0.0013
12	rs2701113	52424606	0.95	0.267590046340022	1.08	0.00652609165390683	0.105518346392681	0.072939502508463	0.0131	0.0258	0.0195	0.0059	0.146	0.0052	0.0052	0.0661	0.001	0.1048	0.1392	0.018	0.0077	0.1233	0.0213	0.0039	0.0062	0.0012	0.001	0.0236	0.0357	0.0349	0.0788	0.017	0.0898	0.0012
12	rs7965018	52426178	0.95	0.267590046340022	1.08	0.00652609165390683	0.0999140132728872	0.0697490304013639	0.0131	0.0257	0.0195	0.006	0.1465	0.0053	0.0052	0.066	0.001	0.1047	0.1391	0.0179	0.0077	0.1232	0.0213	0.0039	0.0062	0.0011	0.001	0.0236	0.0358	0.0347	0.079	0.017	0.0894	0.0012
12	rs2701128	52429520	0.95	0.267590046340022	1.08	0.00652609165390683	0.115998486330674	0.0967067692295438	0.0133	0.0255	0.0195	0.0061	0.1475	0.0055	0.0054	0.0658	0.001	0.1045	0.1387	0.0179	0.0079	0.123	0.0213	0.0041	0.0062	0.0011	0.001	0.0235	0.0361	0.0344	0.0794	0.017	0.0887	0.0011
12	rs7139320	52430290	0.95	0.267590046340022	1.08	0.00652609165390683	0.113446266452495	0.0906903285761184	0.0133	0.0255	0.0195	0.0061	0.1476	0.0055	0.0054	0.0658	9e-04	0.1044	0.1384	0.018	0.0079	0.123	0.0213	0.0041	0.0062	0.001	0.001	0.0235	0.0361	0.0344	0.0794	0.0169	0.0887	0.0011
12	rs1283156	52439591	0.96	0.238871757466757	1.08	0.00652609165390683	0.138716132170139	0.105763820788378	0.0134	0.0252	0.0196	0.0062	0.1482	0.006	0.0056	0.0658	8e-04	0.1034	0.1374	0.0184	0.0081	0.1229	0.0213	0.0043	0.0064	9e-04	9e-04	0.0231	0.0365	0.0344	0.0799	0.0171	0.0884	0.001
12	rs11169990	52443550	0.96	0.238871757466757	1.08	0.00652609165390683	0.151748383923226	0.121980365065198	0.0135	0.025	0.0196	0.0062	0.1483	0.0062	0.0056	0.0659	8e-04	0.1029	0.1371	0.0185	0.0082	0.1228	0.0214	0.0044	0.0064	9e-04	9e-04	0.023	0.0366	0.0344	0.08	0.0171	0.0883	0.001
12	rs1882118	52448188	0.96	0.238871757466757	1.08	0.00652609165390683	0.15728548973433	0.123649852477956	0.0135	0.025	0.0196	0.0062	0.1483	0.0062	0.0057	0.0659	8e-04	0.1028	0.1371	0.0186	0.0082	0.1228	0.0214	0.0044	0.0064	9e-04	9e-04	0.023	0.0367	0.0344	0.08	0.0171	0.0883	0.001
12	rs61751612	52448409	0.96	0.238871757466757	1.08	0.00652609165390683	0.157624837842761	0.125859462120879	0.0135	0.025	0.0196	0.0063	0.1483	0.0062	0.0057	0.0659	8e-04	0.1028	0.1371	0.0186	0.0082	0.1228	0.0214	0.0044	0.0064	9e-04	9e-04	0.023	0.0367	0.0344	0.08	0.0171	0.0883	0.001
12	rs73093193	52453481	0.96	0.238871757466757	1.08	0.00652609165390683	0.164223856727784	0.133027529911628	0.0134	0.0249	0.0197	0.0063	0.1483	0.0063	0.0057	0.0657	7e-04	0.1026	0.1371	0.0187	0.0083	0.1229	0.0214	0.0045	0.0065	9e-04	9e-04	0.0229	0.0367	0.0345	0.08	0.0171	0.0883	0.001
12	rs117989538	52453848	0.96	0.238871757466757	1.08	0.00652609165390683	0.164084756802733	0.132665642787072	0.0134	0.0249	0.0197	0.0063	0.1482	0.0063	0.0057	0.0657	7e-04	0.1026	0.137	0.0187	0.0083	0.1229	0.0214	0.0045	0.0065	9e-04	9e-04	0.0229	0.0367	0.0345	0.08	0.0172	0.0883	0.001
12	rs11521	52471159	0.96	0.238871757466757	1.08	0.00652609165390683	0.181453792813648	0.134387839338093	0.0134	0.0246	0.0198	0.0064	0.1483	0.0065	0.0058	0.0654	7e-04	0.1019	0.1368	0.019	0.0084	0.1231	0.0215	0.0046	0.0065	8e-04	9e-04	0.0228	0.0368	0.0347	0.0803	0.0172	0.0881	9e-04
12	rs1283157	52471920	0.96	0.238871757466757	1.08	0.00652609165390683	0.181601263343001	0.133843103909658	0.0134	0.0246	0.0198	0.0064	0.1483	0.0065	0.0058	0.0654	7e-04	0.1019	0.1367	0.019	0.0084	0.123	0.0215	0.0046	0.0065	8e-04	9e-04	0.0228	0.0368	0.0347	0.0803	0.0173	0.0881	9e-04
12	rs11169994	52475943	0.96	0.238871757466757	1.08	0.00652609165390683	0.183487566917132	0.132213795627726	0.0134	0.0246	0.0197	0.0064	0.1484	0.0065	0.0058	0.0654	7e-04	0.102	0.1367	0.019	0.0084	0.1229	0.0215	0.0046	0.0065	8e-04	8e-04	0.0228	0.0368	0.0348	0.0802	0.0175	0.0879	9e-04
12	rs2272484	52481317	0.96	0.238871757466757	1.08	0.00652609165390683	0.188911927989779	0.12656961955527	0.0134	0.0246	0.0197	0.0064	0.1487	0.0065	0.0058	0.0653	7e-04	0.1025	0.1366	0.0191	0.0084	0.1225	0.0215	0.0046	0.0065	8e-04	8e-04	0.0228	0.0369	0.0351	0.0798	0.0176	0.0877	9e-04
12	rs73097403	52497251	0.97	0.212405230483542	1.08	0.00652609165390683	0.273884310751313	0.110620385079525	0.0136	0.0245	0.0193	0.0064	0.1505	0.0065	0.0056	0.0647	6e-04	0.1026	0.1363	0.0204	0.0089	0.1204	0.0218	0.0046	0.0064	7e-04	6e-04	0.0221	0.0376	0.0344	0.0807	0.0169	0.0881	9e-04
12	rs117354185	52498422	0.97	0.212405230483542	1.08	0.00652609165390683	0.296005134056838	0.123209689104335	0.0136	0.0245	0.0193	0.0064	0.1506	0.0065	0.0056	0.0647	5e-04	0.1025	0.1361	0.0205	0.009	0.1203	0.0218	0.0046	0.0064	7e-04	6e-04	0.0222	0.0377	0.0344	0.0808	0.0168	0.0881	9e-04
12	rs111868817	52516182	0.97	0.212405230483542	1.08	0.00652609165390683	0.351662808563471	0.080312573535994	0.0138	0.0243	0.0193	0.0065	0.1519	0.0065	0.0056	0.0635	4e-04	0.1021	0.1359	0.0218	0.0091	0.12	0.0217	0.0046	0.0063	7e-04	5e-04	0.0221	0.0381	0.0336	0.0817	0.0162	0.0882	8e-04
12	rs7308871	52516509	0.97	0.212405230483542	1.08	0.00652609165390683	0.353358292680936	0.0730110712971125	0.0139	0.0243	0.0194	0.0065	0.152	0.0065	0.0056	0.0635	4e-04	0.1021	0.1354	0.0219	0.0091	0.1201	0.0217	0.0046	0.0063	7e-04	5e-04	0.0221	0.0381	0.0336	0.0817	0.0162	0.0884	8e-04
12	rs59336519	52517095	0.97	0.212405230483542	1.08	0.00652609165390683	0.389984415374969	0.0907684969522739	0.0141	0.0242	0.0197	0.0065	0.1523	0.0065	0.0056	0.0637	4e-04	0.1021	0.1321	0.0222	0.0091	0.1205	0.0216	0.0046	0.0063	7e-04	5e-04	0.0222	0.0381	0.0336	0.082	0.0163	0.0897	9e-04
12	rs73097410	52517944	0.98	0.188103243221556	1.08	0.00652609165390683	0.390933378941893	0.0924162006216931	0.0141	0.0242	0.0198	0.0065	0.1523	0.0065	0.0056	0.0636	4e-04	0.1017	0.1321	0.0223	0.0092	0.1203	0.0215	0.0046	0.0063	7e-04	5e-04	0.0221	0.0382	0.0335	0.0823	0.0162	0.0897	9e-04
12	rs117783227	52526914	0.98	0.188103243221556	1.08	0.00652609165390683	0.423771508530748	0.105597853567557	0.0141	0.024	0.0203	0.0064	0.1525	0.0065	0.0056	0.0633	4e-04	0.1009	0.1319	0.0225	0.0094	0.1198	0.0213	0.0047	0.0062	8e-04	5e-04	0.022	0.0384	0.0332	0.0833	0.0161	0.0898	0.001
12	rs3911501	52532818	0.98	0.188103243221556	1.08	0.00652609165390683	0.436603416799183	0.108936246111632	0.0141	0.024	0.0205	0.0064	0.1525	0.0066	0.0057	0.0632	5e-04	0.1006	0.1318	0.0225	0.0095	0.1196	0.0213	0.0048	0.0062	8e-04	5e-04	0.022	0.0384	0.0332	0.0835	0.0161	0.0899	0.001
12	rs58806906	52536137	0.98	0.188103243221556	1.08	0.00652609165390683	0.425459804491758	0.114788127157992	0.0141	0.0239	0.0206	0.0064	0.1526	0.0066	0.0057	0.0632	5e-04	0.1005	0.1318	0.0225	0.0095	0.1195	0.0213	0.0048	0.0062	8e-04	5e-04	0.022	0.0385	0.0332	0.0836	0.0161	0.0899	0.001
12	rs73101481	52536436	0.98	0.188103243221556	1.08	0.00652609165390683	0.422899561301729	0.110367133129176	0.0142	0.0239	0.0206	0.0064	0.1526	0.0066	0.0057	0.0632	5e-04	0.1005	0.1317	0.0225	0.0095	0.1195	0.0213	0.0048	0.0062	8e-04	5e-04	0.022	0.0385	0.0332	0.0836	0.0161	0.0899	0.001
12	rs28626028	52544991	0.98	0.188103243221556	1.08	0.00652609165390683	0.437666521594408	0.143399242274283	0.0152	0.0237	0.021	0.0062	0.153	0.0066	0.0057	0.062	5e-04	0.0997	0.1315	0.0219	0.0098	0.1188	0.021	0.0048	0.0062	9e-04	9e-04	0.0218	0.039	0.0334	0.0845	0.0159	0.0897	0.0013
12	rs6580856	52545148	0.98	0.188103243221556	1.08	0.00652609165390683	0.448008937599406	0.145170903389879	0.0152	0.0237	0.021	0.0062	0.153	0.0066	0.0056	0.0619	5e-04	0.0998	0.1314	0.022	0.0098	0.1188	0.021	0.0048	0.0062	9e-04	9e-04	0.0218	0.039	0.0334	0.0845	0.0159	0.0897	0.0013
12	rs7964722	52549660	0.98	0.188103243221556	1.08	0.00652609165390683	0.489498050519832	0.155197818379326	0.0153	0.0236	0.021	0.0062	0.1535	0.0066	0.0057	0.0612	6e-04	0.0998	0.1318	0.022	0.01	0.118	0.0206	0.0049	0.0062	0.001	0.001	0.0217	0.0388	0.0338	0.0848	0.0161	0.0896	0.0014
12	rs12303087	52549873	0.98	0.188103243221556	1.08	0.00652609165390683	0.497392992966462	0.160591050923285	0.0153	0.0236	0.021	0.0062	0.1536	0.0066	0.0057	0.0612	6e-04	0.0998	0.1318	0.022	0.01	0.1179	0.0206	0.0049	0.0062	0.001	0.001	0.0217	0.0388	0.0338	0.0848	0.0162	0.0896	0.0014
12	rs117232006	52551692	0.98	0.188103243221556	1.08	0.00652609165390683	0.494315505790024	0.163897230217901	0.0153	0.0236	0.0211	0.0061	0.1537	0.0066	0.0057	0.061	6e-04	0.0998	0.1315	0.022	0.0101	0.1178	0.0205	0.0049	0.0062	0.001	0.001	0.022	0.0387	0.0339	0.0849	0.0162	0.0896	0.0015
12	rs34465522	52552258	0.98	0.188103243221556	1.08	0.00652609165390683	0.506997873373708	0.16978921223035	0.0153	0.0236	0.0211	0.0061	0.1537	0.0066	0.0057	0.0608	6e-04	0.0998	0.1314	0.022	0.0101	0.1178	0.0205	0.0049	0.0061	0.001	0.001	0.0221	0.0386	0.0339	0.0849	0.0161	0.0896	0.0015
12	rs2360648	52555097	0.97	0.212405230483542	1.08	0.00652609165390683	0.526535790792032	0.169492884817012	0.0155	0.0238	0.0212	0.0061	0.1543	0.0069	0.0056	0.0599	7e-04	0.0993	0.1311	0.0222	0.0102	0.1176	0.0205	0.0049	0.0062	0.001	0.001	0.0221	0.0386	0.034	0.085	0.0164	0.0896	0.0017
12	rs56313891	52555374	0.97	0.212405230483542	1.08	0.00652609165390683	0.529253815763408	0.167522000082148	0.0155	0.0238	0.0212	0.0061	0.1543	0.0069	0.0056	0.0597	7e-04	0.0992	0.1311	0.0222	0.0102	0.1176	0.0205	0.0049	0.0062	0.001	0.001	0.0221	0.0386	0.034	0.085	0.0164	0.0896	0.0017
12	rs116095783	52556925	0.97	0.212405230483542	1.08	0.00652609165390683	0.513301024131838	0.16978921223035	0.0155	0.0239	0.0212	0.0061	0.1544	0.007	0.0057	0.0594	7e-04	0.0991	0.1312	0.0222	0.0102	0.1175	0.0205	0.0049	0.0062	0.001	0.001	0.0221	0.0386	0.0339	0.085	0.0164	0.0895	0.0017
12	rs116873660	52556944	0.97	0.212405230483542	1.08	0.00652609165390683	0.513939776882835	0.171075384045467	0.0155	0.0239	0.0212	0.0061	0.1545	0.007	0.0057	0.0595	7e-04	0.0991	0.1312	0.0221	0.0102	0.1175	0.0205	0.0049	0.0062	0.001	0.001	0.0221	0.0386	0.0339	0.085	0.0164	0.0895	0.0017
12	rs7978283	52559310	0.97	0.212405230483542	1.08	0.00652609165390683	0.505221929825684	0.174554916830278	0.0155	0.0239	0.0211	0.0061	0.1545	0.0071	0.0057	0.0593	8e-04	0.0991	0.1313	0.0221	0.0103	0.1174	0.0205	0.0049	0.0062	0.001	0.0011	0.0221	0.0386	0.0339	0.0851	0.0165	0.0896	0.0017
12	rs6580862	52564449	0.97	0.212405230483542	1.08	0.00652609165390683	0.511195834075835	0.218342775061916	0.0155	0.0243	0.0212	0.0061	0.1544	0.0073	0.0058	0.0586	9e-04	0.0988	0.1316	0.0212	0.0104	0.1172	0.0201	0.0051	0.0064	0.0011	0.0011	0.022	0.0386	0.0338	0.085	0.0167	0.0899	0.0018
12	rs3741737	52565322	0.98	0.188103243221556	1.08	0.00652609165390683	0.500227349956626	0.23599803355432	0.0155	0.0247	0.0212	0.0061	0.1545	0.0073	0.0058	0.058	9e-04	0.0988	0.1319	0.021	0.0104	0.1171	0.0201	0.0051	0.0064	0.0011	0.0011	0.022	0.0386	0.0337	0.0851	0.0167	0.09	0.0018
12	rs12824949	52565922	0.98	0.188103243221556	1.07	0.00840387427400822	0.498651751225488	0.241424953590957	0.0155	0.0248	0.0212	0.0061	0.1547	0.0072	0.0057	0.058	9e-04	0.0987	0.132	0.021	0.0104	0.1171	0.02	0.0051	0.0064	0.0011	0.0011	0.0219	0.0385	0.0336	0.0851	0.0168	0.09	0.0018
12	rs11170032	52568912	0.98	0.188103243221556	1.07	0.00840387427400822	0.509921975111155	0.255898553140509	0.0153	0.025	0.0213	0.006	0.1551	0.0074	0.0057	0.0576	0.001	0.0983	0.1325	0.0213	0.0104	0.1169	0.0196	0.0052	0.0064	0.0012	0.0011	0.0217	0.0384	0.0335	0.0858	0.017	0.0891	0.0018
12	rs17126363	52569642	0.99	0.165875049708709	1.07	0.00840387427400822	0.443952907883215	0.300380292506167	0.0151	0.0262	0.0221	0.0057	0.1568	0.0074	0.0061	0.0562	0.0012	0.0966	0.1334	0.0222	0.0105	0.1152	0.0194	0.0053	0.0063	0.0015	0.0012	0.021	0.0376	0.0334	0.0866	0.0184	0.0873	0.0019
12	rs76574170	52569808	0.99	0.165875049708709	1.07	0.00840387427400822	0.440270596803837	0.310782146355077	0.0151	0.0266	0.0221	0.0056	0.1574	0.0074	0.0061	0.0559	0.0013	0.0962	0.1337	0.0224	0.0106	0.1146	0.0195	0.0053	0.0062	0.0016	0.0012	0.0208	0.0374	0.0333	0.087	0.0185	0.0871	0.0019
12	rs35023905	52570031	0.99	0.165875049708709	1.07	0.00840387427400822	0.419073609813661	0.335824740648384	0.015	0.0271	0.0222	0.0055	0.1578	0.0072	0.0061	0.0555	0.0014	0.0959	0.1341	0.0227	0.0106	0.1142	0.0196	0.0053	0.0061	0.0017	0.0012	0.0208	0.0371	0.0332	0.0871	0.0186	0.0869	0.0019
12	rs4762059	52570926	1	0.145626599290586	1.07	0.00840387427400822	0.485635611166843	0.511623305364911	0.0148	0.0289	0.022	0.0052	0.1588	0.0069	0.006	0.054	0.0016	0.0941	0.1347	0.0235	0.0109	0.1126	0.0195	0.0055	0.0058	0.0022	0.0013	0.0208	0.0362	0.0334	0.089	0.0189	0.0859	0.0019
12	rs117410923	52574923	1	0.145626599290586	1.07	0.00840387427400822	0.487315824256311	0.58139029756892	0.0149	0.0291	0.0219	0.0052	0.1588	0.0069	0.006	0.0539	0.0016	0.0938	0.1347	0.0237	0.0108	0.1128	0.0195	0.0055	0.0057	0.0022	0.0013	0.0209	0.0363	0.0334	0.0891	0.0188	0.0856	0.0019
12	rs71449838	52576337	1	0.145626599290586	1.07	0.00840387427400822	0.464292336913047	0.575990342610312	0.0149	0.0292	0.0219	0.0052	0.1588	0.0068	0.006	0.0539	0.0016	0.0936	0.1352	0.0238	0.0108	0.1126	0.0195	0.0055	0.0057	0.0022	0.0013	0.0209	0.0363	0.0334	0.0892	0.0189	0.0854	0.0018
12	rs10876241	52576762	1	0.145626599290586	1.07	0.00840387427400822	0.455451881173587	0.562544168466663	0.0149	0.0292	0.0218	0.0052	0.1588	0.0068	0.006	0.0538	0.0016	0.0936	0.1354	0.0238	0.0107	0.1125	0.0195	0.0055	0.0057	0.0023	0.0013	0.0209	0.0363	0.0334	0.0893	0.0189	0.0853	0.0018
12	rs17126379	52578786	1	0.145626599290586	1.07	0.00840387427400822	0.453405087012001	0.60569503500225	0.0149	0.0293	0.0218	0.0051	0.1588	0.0068	0.006	0.0539	0.0016	0.0935	0.1355	0.0239	0.0107	0.1124	0.0195	0.0055	0.0057	0.0023	0.0014	0.021	0.0362	0.0334	0.0893	0.019	0.0853	0.0018
12	rs1574409	52580070	1	0.145626599290586	1.07	0.00840387427400822	0.442406872483169	0.584379691336892	0.0149	0.0294	0.0217	0.0051	0.1588	0.0068	0.006	0.0539	0.0016	0.0935	0.1355	0.0239	0.0107	0.1124	0.0195	0.0055	0.0057	0.0023	0.0014	0.0211	0.0362	0.0334	0.0893	0.019	0.0854	0.0018
12	rs2085502	52581787	1	0.145626599290586	1.08	0.00652609165390683	0.438198552902844	0.627624664572342	0.0149	0.0294	0.0217	0.0052	0.1587	0.0068	0.006	0.0539	0.0016	0.0935	0.1356	0.0239	0.0107	0.1121	0.0194	0.0055	0.0058	0.0023	0.0014	0.0211	0.0362	0.0333	0.0893	0.019	0.0854	0.0018
12	rs80160934	52584746	1	0.145626599290586	1.08	0.00652609165390683	0.4330101782305	0.582813357641291	0.0149	0.0295	0.0218	0.0051	0.1586	0.0068	0.006	0.054	0.0016	0.0935	0.1358	0.0241	0.0107	0.1119	0.0193	0.0055	0.0059	0.0023	0.0014	0.0211	0.0362	0.0333	0.0892	0.0191	0.0854	0.0019
12	rs117301673	52585296	1	0.145626599290586	1.08	0.00652609165390683	0.432833840597142	0.581248037712447	0.0149	0.0295	0.0218	0.0051	0.1586	0.0068	0.006	0.054	0.0016	0.0935	0.1358	0.0241	0.0107	0.1119	0.0192	0.0055	0.0059	0.0023	0.0014	0.0211	0.0362	0.0333	0.0892	0.0191	0.0854	0.0019
12	rs17653722	52587518	1	0.145626599290586	1.08	0.00652609165390683	0.434481040820311	0.604689575362961	0.0149	0.0295	0.0218	0.0051	0.1584	0.0068	0.006	0.054	0.0016	0.0935	0.1359	0.0242	0.0107	0.1119	0.0191	0.0055	0.0059	0.0023	0.0014	0.0211	0.0362	0.0332	0.0892	0.0191	0.0854	0.0019
12	rs4762063	52589559	1	0.145626599290586	1.07	0.00840387427400822	0.440152064351243	0.582671013901817	0.0149	0.0295	0.0217	0.0051	0.1584	0.0068	0.006	0.054	0.0016	0.0936	0.1359	0.0242	0.0107	0.1119	0.0191	0.0055	0.0059	0.0023	0.0014	0.0211	0.0362	0.0332	0.0892	0.0191	0.0855	0.0019
12	rs17704963	52589630	1	0.145626599290586	1.07	0.00840387427400822	0.439085980960332	0.578120448915861	0.0149	0.0295	0.0217	0.0051	0.1584	0.0068	0.006	0.054	0.0016	0.0936	0.1359	0.0242	0.0107	0.112	0.019	0.0055	0.0059	0.0023	0.0014	0.0211	0.0362	0.0332	0.0892	0.0191	0.0855	0.0019
12	rs2360650	52590477	1	0.145626599290586	1.07	0.00840387427400822	0.438435113714486	0.612600266828166	0.0149	0.0295	0.0218	0.0051	0.1584	0.0067	0.006	0.054	0.0016	0.0937	0.1359	0.0242	0.0107	0.112	0.019	0.0053	0.0059	0.0023	0.0014	0.0211	0.0362	0.0332	0.0892	0.0191	0.0855	0.0019
12	rs117502142	52594490	1	0.145626599290586	1.07	0.00840387427400822	0.450283442367412	0.666727529195561	0.0149	0.0295	0.0217	0.0051	0.1585	0.0067	0.0059	0.054	0.0016	0.0937	0.136	0.0242	0.0107	0.1119	0.0188	0.0053	0.0059	0.0023	0.0014	0.0211	0.0362	0.0331	0.0891	0.0191	0.0856	0.0019
12	rs11170040	52595414	1	0.145626599290586	1.07	0.00840387427400822	0.451963012881452	0.665846157117297	0.0149	0.0295	0.0217	0.0051	0.1585	0.0067	0.006	0.054	0.0016	0.0938	0.136	0.0242	0.0107	0.1119	0.0188	0.0054	0.0059	0.0023	0.0014	0.0211	0.0362	0.033	0.0891	0.0191	0.0856	0.0019
12	rs61914193	52604796	1.03	0.0957762513390589	1.07	0.00840387427400822	0.465083526411249	0.816190697576354	0.0141	0.0299	0.0217	0.0045	0.1616	0.006	0.0051	0.0546	0.0013	0.0927	0.1435	0.0258	0.0112	0.112	0.0193	0.005	0.0053	0.0018	0.0015	0.0222	0.0329	0.0315	0.0876	0.0188	0.0822	0.0019
12	rs11608274	52606043	1.03	0.0957762513390589	1.07	0.00840387427400822	0.420636679633883	0.68175139173571	0.0141	0.03	0.0217	0.0045	0.1619	0.0059	0.0051	0.0545	0.0013	0.0928	0.144	0.0259	0.0113	0.112	0.0195	0.0049	0.0053	0.0017	0.0015	0.0222	0.0328	0.0315	0.0875	0.0188	0.0819	0.0019
12	rs12423623	52606121	1.03	0.0957762513390589	1.07	0.00840387427400822	0.418322054566109	0.683228407732185	0.0141	0.03	0.0217	0.0045	0.1619	0.0059	0.0051	0.0545	0.0013	0.0928	0.144	0.0259	0.0113	0.112	0.0195	0.0049	0.0053	0.0017	0.0015	0.0222	0.0327	0.0315	0.0874	0.0188	0.082	0.0019
12	rs10783500	52611745	1.03	0.0957762513390589	1.07	0.00840387427400822	0.421216329715949	0.609289195299234	0.0141	0.0301	0.0216	0.0045	0.1618	0.0059	0.0051	0.0545	0.0013	0.0929	0.1444	0.0258	0.0113	0.1119	0.0195	0.0049	0.0052	0.0017	0.0014	0.0222	0.0328	0.0316	0.0874	0.0188	0.0819	0.0019
12	rs78748041	52613524	1.03	0.0957762513390589	1.07	0.00840387427400822	0.422667192876958	0.607563368820833	0.0141	0.0301	0.0216	0.0045	0.1618	0.0059	0.0051	0.0545	0.0013	0.0929	0.1444	0.0258	0.0113	0.1119	0.0195	0.0049	0.0052	0.0017	0.0014	0.0222	0.0328	0.0316	0.0874	0.0188	0.0819	0.0019
12	rs9919758	52624148	1.03	0.0957762513390589	1.07	0.00840387427400822	0.438553417759732	0.564662102914041	0.0142	0.0301	0.0217	0.0045	0.1621	0.0059	0.0051	0.0546	0.0013	0.0927	0.1455	0.0257	0.0114	0.1118	0.0197	0.0049	0.0051	0.0016	0.0014	0.0222	0.0325	0.0313	0.0869	0.0188	0.0817	0.0018
12	rs6580870	52631313	1.03	0.0957762513390589	1.07	0.00840387427400822	0.448906092346968	0.502683476714649	0.0141	0.0298	0.0217	0.0046	0.1625	0.0059	0.0051	0.0549	0.0012	0.0926	0.146	0.0255	0.0115	0.1117	0.0195	0.0049	0.0051	0.0015	0.0014	0.0222	0.0325	0.0312	0.0866	0.0187	0.0822	0.0018
12	rs73105198	52632314	1.03	0.0957762513390589	1.07	0.00840387427400822	0.446933516578818	0.483294288789375	0.0141	0.0298	0.0217	0.0046	0.1625	0.0059	0.0051	0.055	0.0012	0.0926	0.1461	0.0255	0.0115	0.1117	0.0195	0.0049	0.0051	0.0015	0.0014	0.0222	0.0325	0.0313	0.0867	0.0187	0.0822	0.0018
12	rs73105199	52632640	1.03	0.0957762513390589	1.07	0.00840387427400822	0.450163590523899	0.477055560307352	0.0141	0.0298	0.0217	0.0046	0.1625	0.0058	0.0051	0.055	0.0012	0.0926	0.1461	0.0255	0.0115	0.1117	0.0195	0.0049	0.0051	0.0014	0.0014	0.0222	0.0325	0.0313	0.0867	0.0187	0.0822	0.0018
12	rs56082136	52637176	1.03	0.0957762513390589	1.07	0.00840387427400822	0.465692580901128	0.497202017307601	0.014	0.0298	0.0217	0.0045	0.1627	0.0058	0.0051	0.055	0.0012	0.0927	0.1462	0.0254	0.0115	0.1117	0.0194	0.0049	0.0051	0.0014	0.0014	0.0222	0.0323	0.0312	0.0867	0.0187	0.0825	0.0018
12	rs2608009	52639302	1.03	0.0957762513390589	1.07	0.00840387427400822	0.467400001121889	0.504468240767327	0.014	0.0297	0.0216	0.0046	0.1628	0.0058	0.0051	0.0551	0.0012	0.0927	0.1462	0.0253	0.0115	0.1118	0.0193	0.0049	0.0051	0.0014	0.0014	0.0221	0.0322	0.0311	0.0866	0.0187	0.0826	0.0018
12	rs1317649	52641016	1.03	0.0957762513390589	1.07	0.00840387427400822	0.470028038736963	0.508455416393232	0.0139	0.0297	0.0216	0.0046	0.1628	0.0058	0.0051	0.0551	0.0012	0.0927	0.1462	0.0253	0.0115	0.1119	0.0193	0.0049	0.0051	0.0014	0.0014	0.0221	0.0322	0.0311	0.0865	0.0186	0.0825	0.0018
12	rs1317648	52641128	1.03	0.0957762513390589	1.07	0.00840387427400822	0.471130277569999	0.519910673002115	0.0139	0.0297	0.0216	0.0046	0.1628	0.0058	0.0051	0.0551	0.0012	0.0927	0.1462	0.0253	0.0115	0.1119	0.0193	0.0049	0.0051	0.0014	0.0014	0.0221	0.0322	0.0311	0.0865	0.0186	0.0825	0.0018
12	rs1894035	52645754	1.05	0.0706003084525404	1.07	0.00840387427400822	0.810072328358925	0.538119983423654	0.0142	0.0301	0.0213	0.0044	0.163	0.0051	0.005	0.0565	0.001	0.0939	0.148	0.0245	0.013	0.1134	0.0193	0.0046	0.0049	0.0015	0.0015	0.024	0.0303	0.0299	0.083	0.0179	0.0824	0.0018
12	rs75604794	52646409	1.05	0.0706003084525404	1.07	0.00840387427400822	1.04991614588581	0.540214947963373	0.0144	0.0302	0.0208	0.0042	0.1642	0.0048	0.0049	0.0572	0.001	0.0934	0.1496	0.0242	0.0137	0.1144	0.0192	0.0043	0.0046	0.0016	0.0014	0.0247	0.0291	0.0293	0.0817	0.0179	0.0824	0.0017
12	rs114943813	52646641	1.05	0.0706003084525404	1.07	0.00840387427400822	1.14307096089223	0.556483560037023	0.0144	0.0302	0.0205	0.0042	0.1646	0.0047	0.0048	0.0574	0.001	0.0931	0.1503	0.0241	0.0138	0.1149	0.0192	0.0042	0.0045	0.0016	0.0013	0.0248	0.0286	0.0291	0.0813	0.0179	0.0824	0.0016
12	rs10495311	52649269	1.06	0.0601162778244188	1.07	0.00840387427400822	1.66947299787054	0.851521463194597	0.0148	0.0298	0.0196	0.004	0.1661	0.0044	0.0045	0.0581	9e-04	0.0919	0.1532	0.0236	0.0147	0.1175	0.0192	0.0039	0.004	0.0015	0.0011	0.0255	0.0266	0.0283	0.0795	0.0179	0.0827	0.0013
12	rs2168762	52649887	1.06	0.0601162778244188	1.07	0.00840387427400822	1.57304029330519	0.768268091323106	0.0148	0.0299	0.0196	0.004	0.1662	0.0044	0.0045	0.0581	9e-04	0.0919	0.1532	0.0236	0.0147	0.1176	0.0192	0.0039	0.0041	0.0015	0.0011	0.0255	0.0266	0.0283	0.0795	0.0179	0.0827	0.0013
12	rs2242139	52649954	1.06	0.0601162778244188	1.07	0.00840387427400822	1.54422935795584	0.764782439519586	0.0148	0.0298	0.0196	0.004	0.1662	0.0044	0.0045	0.0581	9e-04	0.0918	0.1532	0.0236	0.0146	0.1175	0.0192	0.0039	0.0041	0.0015	0.0011	0.0255	0.0266	0.0284	0.0795	0.018	0.0826	0.0013
12	rs11170062	52650590	1.06	0.0601162778244188	1.07	0.00840387427400822	1.53075588425688	0.751326997558268	0.0148	0.0298	0.0197	0.004	0.1662	0.0044	0.0045	0.0581	9e-04	0.0917	0.1532	0.0236	0.0146	0.1174	0.0193	0.0039	0.0041	0.0016	0.0011	0.0255	0.0266	0.0284	0.0795	0.018	0.0826	0.0013
12	rs7296399	52655965	1.06	0.0601162778244188	1.07	0.00840387427400822	1.53126163091535	0.811432176142018	0.0149	0.0295	0.0195	0.0037	0.1667	0.0043	0.0043	0.0586	7e-04	0.0912	0.1538	0.0235	0.0147	0.1174	0.0193	0.0038	0.004	0.0015	0.0011	0.0256	0.0262	0.0282	0.0797	0.0181	0.0832	0.0012
12	rs79577332	52657670	1.06	0.0601162778244188	1.07	0.00840387427400822	1.57743471604502	0.813887454190751	0.0149	0.0295	0.0195	0.0037	0.1667	0.0043	0.0043	0.0587	7e-04	0.0912	0.1539	0.0235	0.0148	0.1174	0.0193	0.0037	0.004	0.0015	0.0011	0.0256	0.0262	0.0281	0.0798	0.018	0.0832	0.0012
12	rs916162	52661714	1.06	0.0601162778244188	1.07	0.00840387427400822	1.57753696440697	0.7572168115315	0.0149	0.0295	0.0194	0.0036	0.1667	0.0042	0.0042	0.0588	7e-04	0.0912	0.1541	0.0234	0.0149	0.1175	0.0193	0.0037	0.0039	0.0015	0.0011	0.0257	0.0263	0.028	0.0799	0.018	0.0833	0.0012
12	rs61914248	52670629	1.06	0.0601162778244188	1.07	0.00840387427400822	1.61346971244565	0.725023221357615	0.0149	0.0294	0.0195	0.0035	0.1669	0.0042	0.0041	0.059	7e-04	0.0912	0.1543	0.0233	0.0149	0.1175	0.0193	0.0036	0.0038	0.0015	0.0011	0.0258	0.0263	0.0279	0.0798	0.018	0.0834	0.0012
12	rs7134425	52673510	1.06	0.0601162778244188	1.07	0.00840387427400822	1.61223293837724	0.722479047475797	0.015	0.0294	0.0195	0.0035	0.167	0.0042	0.0041	0.059	6e-04	0.0912	0.1544	0.0233	0.0149	0.1176	0.0193	0.0036	0.0038	0.0015	0.0011	0.0258	0.0263	0.0279	0.0797	0.0179	0.0834	0.0012
12	rs2852452	52674071	1.06	0.0601162778244188	1.07	0.00840387427400822	1.61965866296101	0.729217932476073	0.0149	0.0294	0.0195	0.0035	0.167	0.0042	0.0041	0.059	6e-04	0.0913	0.1544	0.0233	0.0149	0.1176	0.0193	0.0036	0.0038	0.0015	0.0011	0.0258	0.0262	0.0279	0.0797	0.0179	0.0834	0.0012
12	rs118126741	52678809	1.06	0.0601162778244188	1.07	0.00840387427400822	1.72847197260075	0.700117203049296	0.0148	0.0294	0.0194	0.0033	0.1666	0.004	0.004	0.0593	6e-04	0.0912	0.1559	0.0232	0.0151	0.1178	0.0195	0.0035	0.0038	0.0014	0.001	0.0258	0.026	0.0275	0.0794	0.0178	0.0837	0.0011
12	rs4761786	52681460	1.06	0.0601162778244188	1.07	0.00840387427400822	1.72857759331037	0.683523897858043	0.0148	0.0295	0.0194	0.0033	0.1666	0.004	0.004	0.0593	6e-04	0.0913	0.1561	0.0231	0.015	0.1177	0.0195	0.0034	0.0038	0.0014	0.001	0.0258	0.0259	0.0275	0.0794	0.0178	0.0838	0.001
12	rs79897879	52685213	1.06	0.0601162778244188	1.08	0.00652609165390683	1.75293019558748	0.685593138620418	0.0148	0.0295	0.0194	0.0033	0.1665	0.0039	0.004	0.0594	5e-04	0.0913	0.1564	0.0231	0.0151	0.1178	0.0196	0.0034	0.0038	0.0014	0.001	0.0258	0.0259	0.0274	0.0793	0.0178	0.0838	0.001
12	rs7295468	52688766	1.07	0.0508949488002241	1.08	0.00652609165390683	1.83143432021577	0.620246225380745	0.0147	0.0296	0.0194	0.0032	0.1659	0.0038	0.0039	0.0596	5e-04	0.0911	0.1579	0.023	0.0152	0.1179	0.0198	0.0034	0.0038	0.0014	9e-04	0.0259	0.0257	0.0272	0.0788	0.0177	0.0841	9e-04
12	rs17655565	52691958	1.07	0.0508949488002241	1.08	0.00652609165390683	1.84827154913304	0.583240439121798	0.0146	0.0296	0.0194	0.0032	0.1659	0.0038	0.0038	0.0597	5e-04	0.091	0.1583	0.0231	0.0153	0.1179	0.0199	0.0033	0.0038	0.0014	9e-04	0.0259	0.0256	0.0271	0.0787	0.0176	0.0842	9e-04
12	rs73111108	52701523	1.07	0.0508949488002241	1.08	0.00652609165390683	1.90215438957583	0.58380999830577	0.0146	0.0297	0.0193	0.0031	0.1656	0.0037	0.0037	0.0597	4e-04	0.091	0.1595	0.0231	0.0153	0.1179	0.02	0.0033	0.0037	0.0014	9e-04	0.0258	0.0255	0.0267	0.0788	0.0175	0.0844	8e-04
12	rs1137015	52702681	1.07	0.0508949488002241	1.08	0.00652609165390683	1.88798083568704	0.567489030401633	0.0146	0.0297	0.0193	0.0031	0.1655	0.0037	0.0037	0.0597	4e-04	0.091	0.1596	0.0231	0.0153	0.1178	0.02	0.0033	0.0037	0.0014	9e-04	0.0258	0.0255	0.0267	0.0788	0.0174	0.0844	8e-04
12	rs61915664	52704025	1.07	0.0508949488002241	1.08	0.00652609165390683	1.88961440403492	0.561838622287762	0.0146	0.0297	0.0193	0.0031	0.1655	0.0037	0.0037	0.0597	4e-04	0.091	0.1596	0.0231	0.0153	0.1178	0.02	0.0033	0.0037	0.0014	9e-04	0.0258	0.0255	0.0267	0.0788	0.0174	0.0844	8e-04
12	rs949380	52705061	1.07	0.0508949488002241	1.08	0.00652609165390683	1.89092160506783	0.566781976218896	0.0146	0.0297	0.0193	0.0031	0.1655	0.0037	0.0037	0.0597	4e-04	0.091	0.1597	0.0231	0.0153	0.1178	0.02	0.0033	0.0037	0.0014	9e-04	0.0258	0.0255	0.0267	0.0788	0.0174	0.0844	8e-04
12	rs2276399	52705269	1.07	0.0508949488002241	1.08	0.00652609165390683	1.87373482365457	0.574713192827903	0.0146	0.0297	0.0193	0.0031	0.1656	0.0037	0.0037	0.0596	4e-04	0.091	0.1596	0.0231	0.0153	0.1178	0.0201	0.0033	0.0037	0.0014	9e-04	0.0258	0.0255	0.0267	0.0788	0.0174	0.0844	8e-04
12	rs4761859	52706554	1.07	0.0508949488002241	1.08	0.00652609165390683	1.8915753209896	0.574287628868189	0.0146	0.0298	0.0192	0.0031	0.1655	0.0037	0.0037	0.0596	4e-04	0.0909	0.1598	0.023	0.0153	0.1178	0.0201	0.0033	0.0037	0.0014	9e-04	0.0258	0.0256	0.0267	0.0788	0.0174	0.0844	8e-04
12	rs2857671	52708420	1.07	0.0508949488002241	1.09	0.00502393591369278	1.87623336741391	0.565792461138587	0.0146	0.0298	0.0192	0.0031	0.1654	0.0037	0.0036	0.0595	5e-04	0.0908	0.16	0.0231	0.0154	0.1179	0.0201	0.0033	0.0037	0.0014	9e-04	0.0258	0.0255	0.0267	0.0788	0.0174	0.0844	8e-04
12	rs2270266	52709981	1.07	0.0508949488002241	1.09	0.00502393591369278	1.87167166677922	0.571169164224025	0.0146	0.0298	0.0191	0.0031	0.1654	0.0037	0.0036	0.0596	5e-04	0.0908	0.1602	0.0231	0.0154	0.1179	0.0201	0.0032	0.0037	0.0014	9e-04	0.0258	0.0255	0.0267	0.0787	0.0174	0.0844	8e-04
12	rs55722266	52710198	1.07	0.0508949488002241	1.09	0.00502393591369278	1.87460375344321	0.568196299063306	0.0146	0.0298	0.0191	0.0031	0.1654	0.0037	0.0036	0.0596	5e-04	0.0908	0.1603	0.0231	0.0154	0.1179	0.0201	0.0032	0.0037	0.0014	9e-04	0.0258	0.0255	0.0267	0.0787	0.0174	0.0844	8e-04
12	rs2857669	52710715	1.07	0.0508949488002241	1.09	0.00502393591369278	1.87330041034127	0.567347602399199	0.0146	0.0298	0.0191	0.0031	0.1654	0.0037	0.0036	0.0596	5e-04	0.0908	0.1603	0.0231	0.0154	0.118	0.0201	0.0032	0.0037	0.0014	9e-04	0.0258	0.0255	0.0267	0.0787	0.0174	0.0844	8e-04
12	rs2852463	52710897	1.07	0.0508949488002241	1.09	0.00502393591369278	1.87351761269898	0.567347602399199	0.0146	0.0298	0.0191	0.0031	0.1654	0.0037	0.0036	0.0596	5e-04	0.0908	0.1603	0.0231	0.0154	0.1179	0.0201	0.0032	0.0037	0.0014	9e-04	0.0258	0.0255	0.0267	0.0787	0.0174	0.0844	8e-04
12	rs2857663	52713088	1.07	0.0508949488002241	1.09	0.00502393591369278	1.85898409611372	0.538119983423654	0.0146	0.0295	0.0191	0.0032	0.1654	0.0037	0.0036	0.0595	5e-04	0.091	0.1605	0.0231	0.0154	0.1179	0.02	0.0032	0.0037	0.0014	9e-04	0.0261	0.0253	0.0267	0.0786	0.0173	0.0843	8e-04
12	rs12318087	52716402	1.07	0.0508949488002241	1.09	0.00502393591369278	1.86375202803059	0.530734018933312	0.0146	0.0293	0.0191	0.0033	0.1654	0.0037	0.0036	0.0595	5e-04	0.091	0.1608	0.0231	0.0154	0.118	0.02	0.0032	0.0033	0.0014	9e-04	0.0265	0.0252	0.0266	0.0786	0.0173	0.0845	8e-04
12	rs17656443	52716522	1.07	0.0508949488002241	1.1	0.00383352030686692	1.86331840705075	0.530316706720238	0.0146	0.0293	0.0191	0.0033	0.1654	0.0037	0.0036	0.0595	5e-04	0.091	0.1608	0.0231	0.0154	0.118	0.02	0.0032	0.0033	0.0014	9e-04	0.0265	0.0252	0.0266	0.0786	0.0173	0.0845	8e-04
12	rs17119838	52716596	1.07	0.0508949488002241	1.1	0.00383352030686692	1.86299321396253	0.527953486639443	0.0146	0.0293	0.0191	0.0033	0.1654	0.0037	0.0036	0.0595	5e-04	0.0911	0.1608	0.0231	0.0154	0.118	0.02	0.0032	0.0033	0.0014	9e-04	0.0265	0.0252	0.0267	0.0786	0.0173	0.0845	8e-04
12	rs117310614	52722889	1.07	0.0508949488002241	1.1	0.00383352030686692	2.10665797437014	0.545951448291419	0.0146	0.0292	0.0191	0.0031	0.1652	0.0035	0.0036	0.0597	5e-04	0.0913	0.1618	0.0229	0.0156	0.1187	0.0197	0.0031	0.0032	0.0013	9e-04	0.0263	0.0246	0.0262	0.0786	0.0172	0.085	8e-04
12	rs61915691	52724436	1.07	0.0508949488002241	1.1	0.00383352030686692	2.21083960531819	0.56085122121596	0.0145	0.0292	0.019	0.003	0.1651	0.0034	0.0035	0.0598	5e-04	0.0913	0.1623	0.0228	0.0157	0.1188	0.0197	0.003	0.0031	0.0013	9e-04	0.0263	0.0243	0.0259	0.0786	0.0172	0.0852	7e-04
12	rs11170092	52725081	1.07	0.0508949488002241	1.1	0.00383352030686692	2.22611862494733	0.563673491833853	0.0146	0.0292	0.0191	0.003	0.165	0.0034	0.0035	0.0598	5e-04	0.0913	0.1624	0.0228	0.0157	0.1188	0.0197	0.003	0.003	0.0012	9e-04	0.0262	0.0243	0.0259	0.0786	0.0172	0.0853	7e-04
12	rs2226907	52726792	1.07	0.0508949488002241	1.1	0.00383352030686692	2.22060046737446	0.569753043920413	0.0146	0.0292	0.0191	0.003	0.165	0.0034	0.0035	0.0598	5e-04	0.0914	0.1627	0.0228	0.0157	0.1188	0.0196	0.0029	0.003	0.0012	9e-04	0.0262	0.0241	0.0258	0.0787	0.0172	0.0853	7e-04
12	rs10747639	52736852	1.07	0.0508949488002241	1.1	0.00383352030686692	2.22312907336053	0.576984155533351	0.0146	0.0292	0.0191	0.0029	0.1651	0.0033	0.0035	0.0599	5e-04	0.0917	0.1632	0.0228	0.0158	0.1187	0.0196	0.0029	0.003	0.0012	8e-04	0.0261	0.024	0.0256	0.0786	0.0172	0.0854	7e-04
12	rs118129082	52741135	1.07	0.0508949488002241	1.1	0.00383352030686692	2.22680870582094	0.591797827938016	0.0146	0.0293	0.019	0.0029	0.1651	0.0032	0.0035	0.0599	5e-04	0.0918	0.1634	0.0228	0.0158	0.1187	0.0196	0.0029	0.003	0.0012	8e-04	0.0261	0.0239	0.0255	0.0787	0.0172	0.0854	7e-04
12	rs1791649	52747149	1.08	0.0428324673547855	1.1	0.00383352030686692	2.19273294647346	0.585091995670587	0.0146	0.0293	0.019	0.0029	0.1651	0.0032	0.0034	0.0599	5e-04	0.092	0.164	0.0228	0.0158	0.1186	0.0197	0.0029	0.0029	0.0012	8e-04	0.0259	0.0238	0.0254	0.0786	0.0172	0.0854	7e-04
12	rs75283757	52748332	1.08	0.0428324673547855	1.1	0.00383352030686692	2.18335488931643	0.567630466983224	0.0146	0.0294	0.019	0.0029	0.1652	0.0031	0.0034	0.0599	5e-04	0.092	0.1643	0.0227	0.0158	0.1185	0.0198	0.0028	0.0029	0.0012	8e-04	0.0259	0.0237	0.0253	0.0787	0.0172	0.0855	7e-04
12	rs4761867	52749073	1.08	0.0428324673547855	1.1	0.00383352030686692	2.18221211790007	0.565085922672098	0.0146	0.0294	0.019	0.0029	0.1652	0.0031	0.0034	0.0599	5e-04	0.092	0.1644	0.0227	0.0158	0.1185	0.0198	0.0028	0.0029	0.0012	8e-04	0.0259	0.0237	0.0252	0.0787	0.0172	0.0855	7e-04
12	rs112554450	52758810	1.08	0.0428324673547855	1.1	0.00383352030686692	2.18529804713926	0.603540964974916	0.0146	0.0295	0.0191	0.0028	0.1652	0.0028	0.0032	0.0601	6e-04	0.0921	0.1648	0.0226	0.0158	0.1187	0.0199	0.0026	0.0028	0.0012	8e-04	0.0258	0.0236	0.0249	0.079	0.0172	0.0855	7e-04
12	rs61630004	52760957	1.08	0.0428324673547855	1.1	0.00383352030686692	2.19960320476716	0.618801881233253	0.0146	0.0295	0.0191	0.0027	0.1652	0.0027	0.0031	0.0602	6e-04	0.0921	0.1649	0.0226	0.0158	0.1188	0.0199	0.0026	0.0027	0.0012	8e-04	0.0258	0.0235	0.0248	0.079	0.0172	0.0856	7e-04
12	rs1791624	52761833	1.08	0.0428324673547855	1.1	0.00383352030686692	2.19891586512825	0.616204063021218	0.0146	0.0295	0.0191	0.0027	0.1652	0.0027	0.0031	0.0602	6e-04	0.0922	0.1649	0.0226	0.0158	0.1188	0.02	0.0026	0.0027	0.0012	8e-04	0.0258	0.0235	0.0247	0.0791	0.0172	0.0856	7e-04
12	rs77843747	52762131	1.08	0.0428324673547855	1.09	0.00502393591369278	2.20155104543672	0.618224365714736	0.0146	0.0295	0.0191	0.0027	0.1652	0.0027	0.0031	0.0602	6e-04	0.0922	0.1649	0.0226	0.0158	0.1188	0.0199	0.0026	0.0027	0.0012	8e-04	0.0258	0.0235	0.0247	0.0791	0.0172	0.0856	7e-04
12	rs3782493	52762622	1.08	0.0428324673547855	1.09	0.00502393591369278	2.20040518908096	0.618946279959521	0.0146	0.0295	0.0191	0.0027	0.1652	0.0026	0.0031	0.0602	6e-04	0.0922	0.1649	0.0226	0.0158	0.1188	0.0199	0.0025	0.0027	0.0012	8e-04	0.0258	0.0235	0.0247	0.0791	0.0172	0.0856	7e-04
12	rs73093302	52763203	1.08	0.0428324673547855	1.09	0.00502393591369278	2.20246786980367	0.620679683143514	0.0146	0.0296	0.0191	0.0027	0.1651	0.0026	0.0031	0.0602	6e-04	0.0922	0.1649	0.0226	0.0158	0.1188	0.02	0.0025	0.0027	0.0012	8e-04	0.0258	0.0235	0.0247	0.0791	0.0172	0.0857	7e-04
12	rs1791618	52772524	1.08	0.0428324673547855	1.09	0.00502393591369278	2.24120108463908	0.655436954114355	0.0146	0.0296	0.0191	0.0027	0.1658	0.0024	0.0029	0.0609	6e-04	0.0921	0.1656	0.0224	0.0159	0.1192	0.0198	0.0024	0.0026	0.0013	8e-04	0.0256	0.0232	0.0246	0.0783	0.0171	0.0856	7e-04
12	rs1791655	52774606	1.08	0.0428324673547855	1.09	0.00502393591369278	2.24408314787228	0.65631514504458	0.0146	0.0296	0.0191	0.0027	0.1658	0.0024	0.0029	0.0609	6e-04	0.0921	0.1656	0.0224	0.0159	0.1192	0.0198	0.0024	0.0026	0.0013	8e-04	0.0256	0.0232	0.0246	0.0783	0.0171	0.0856	7e-04
12	rs59955690	52775763	1.08	0.0428324673547855	1.09	0.00502393591369278	2.24362193753303	0.656022384646358	0.0146	0.0296	0.0191	0.0027	0.1658	0.0024	0.0029	0.0609	6e-04	0.0921	0.1656	0.0224	0.0159	0.1192	0.0198	0.0024	0.0026	0.0013	8e-04	0.0256	0.0232	0.0246	0.0783	0.0171	0.0856	7e-04
12	rs2245203	52777513	1.08	0.0428324673547855	1.09	0.00502393591369278	2.2512358121067	0.667756133670933	0.0146	0.0296	0.0191	0.0027	0.166	0.0024	0.0029	0.061	6e-04	0.0921	0.1657	0.0224	0.0159	0.1192	0.0198	0.0024	0.0026	0.0013	8e-04	0.0256	0.0232	0.0246	0.0782	0.0171	0.0856	7e-04
12	rs1613931	52777578	1.08	0.0428324673547855	1.09	0.00502393591369278	2.25215927032998	0.668491073109832	0.0146	0.0296	0.0191	0.0026	0.166	0.0024	0.0029	0.061	6e-04	0.0921	0.1657	0.0224	0.0159	0.1192	0.0197	0.0024	0.0026	0.0013	8e-04	0.0256	0.0232	0.0246	0.0782	0.0171	0.0856	6e-04
12	rs1613929	52777580	1.08	0.0428324673547855	1.09	0.00502393591369278	2.22772892114156	0.674819158839814	0.0146	0.0296	0.0191	0.0026	0.166	0.0024	0.0029	0.061	7e-04	0.0921	0.1656	0.0224	0.0159	0.1192	0.0197	0.0024	0.0026	0.0013	8e-04	0.0256	0.0232	0.0246	0.0781	0.0171	0.0856	6e-04
12	rs73097105	52781896	1.08	0.0428324673547855	1.09	0.00502393591369278	2.23682263643038	0.681160788386756	0.0146	0.0297	0.0191	0.0026	0.1662	0.0023	0.0029	0.0611	7e-04	0.0921	0.1657	0.0224	0.0159	0.1191	0.0197	0.0024	0.0025	0.0013	8e-04	0.0256	0.0231	0.0246	0.078	0.0172	0.0856	6e-04
12	rs1283368	52784695	1.08	0.0428324673547855	1.09	0.00502393591369278	2.2359012098442	0.68914369692904	0.0146	0.0297	0.0191	0.0026	0.1663	0.0023	0.0028	0.0611	7e-04	0.0921	0.1658	0.0224	0.0159	0.1191	0.0197	0.0024	0.0025	0.0013	8e-04	0.0256	0.0231	0.0246	0.0779	0.0172	0.0856	6e-04
12	rs117766189	52785470	1.08	0.0428324673547855	1.09	0.00502393591369278	2.23359817942106	0.689883917884706	0.0146	0.0297	0.0191	0.0026	0.1663	0.0023	0.0028	0.0611	8e-04	0.0921	0.1658	0.0224	0.0159	0.1191	0.0197	0.0024	0.0025	0.0013	8e-04	0.0256	0.0231	0.0246	0.0778	0.0172	0.0856	6e-04
12	rs2001036	52787578	1.08	0.0428324673547855	1.09	0.00502393591369278	2.23198651398518	0.687959716897976	0.0146	0.0297	0.0191	0.0026	0.1663	0.0023	0.0028	0.0611	8e-04	0.0921	0.1658	0.0224	0.0159	0.1191	0.0197	0.0024	0.0025	0.0013	8e-04	0.0256	0.0231	0.0246	0.0778	0.0172	0.0856	6e-04
12	rs2658658	52788928	1.08	0.0428324673547855	1.09	0.00502393591369278	2.21692415682451	0.687219963099833	0.0146	0.0296	0.0191	0.0026	0.1663	0.0023	0.0028	0.0611	8e-04	0.0922	0.1658	0.0224	0.0159	0.1191	0.0197	0.0024	0.0025	0.0013	8e-04	0.0256	0.0231	0.0246	0.0778	0.0172	0.0855	7e-04
12	rs1732263	52788945	1.08	0.0428324673547855	1.09	0.00502393591369278	2.22186465406221	0.69062431818785	0.0146	0.0296	0.0191	0.0026	0.1663	0.0023	0.0028	0.0611	8e-04	0.0922	0.1658	0.0224	0.0159	0.1191	0.0197	0.0024	0.0025	0.0013	8e-04	0.0256	0.0231	0.0246	0.0777	0.0172	0.0855	7e-04
12	rs1791635	52790899	1.08	0.0428324673547855	1.09	0.00502393591369278	2.27632770725275	0.694032464425304	0.0146	0.0296	0.0191	0.0026	0.1663	0.0023	0.0029	0.0611	8e-04	0.0922	0.1658	0.0224	0.016	0.1191	0.0197	0.0024	0.0025	0.0013	8e-04	0.0256	0.0231	0.0246	0.0777	0.0172	0.0855	7e-04
12	rs117855897	52792235	1.08	0.0428324673547855	1.08	0.00652609165390683	2.27887656829528	0.695960478262597	0.0146	0.0296	0.0191	0.0026	0.1663	0.0023	0.0029	0.0611	8e-04	0.0922	0.1657	0.0224	0.016	0.1191	0.0197	0.0024	0.0025	0.0013	8e-04	0.0257	0.0231	0.0246	0.0777	0.0172	0.0855	7e-04
12	rs73097118	52793483	1.08	0.0428324673547855	1.08	0.00652609165390683	2.28710867215304	0.700265760270643	0.0146	0.0296	0.0192	0.0026	0.1662	0.0023	0.0029	0.0612	8e-04	0.0922	0.1657	0.0224	0.016	0.1191	0.0197	0.0024	0.0025	0.0013	8e-04	0.0256	0.0231	0.0246	0.0777	0.0172	0.0856	7e-04
12	rs1395342	52799301	1.08	0.0428324673547855	1.08	0.00652609165390683	2.30569468465504	0.703684525600127	0.0146	0.0297	0.0194	0.0026	0.1658	0.0022	0.0029	0.0613	8e-04	0.0922	0.1657	0.0224	0.016	0.119	0.0198	0.0023	0.0025	0.0013	8e-04	0.0256	0.0231	0.0246	0.0777	0.0172	0.0857	7e-04
12	rs56097932	52799419	1.08	0.0428324673547855	1.08	0.00652609165390683	2.30232240208327	0.700860059870864	0.0146	0.0297	0.0194	0.0026	0.1658	0.0022	0.0029	0.0613	8e-04	0.0921	0.1656	0.0224	0.016	0.119	0.0198	0.0023	0.0025	0.0013	8e-04	0.0256	0.023	0.0246	0.0777	0.0172	0.0857	7e-04
12	rs4761876	52800356	1.08	0.0428324673547855	1.08	0.00652609165390683	2.30464794545295	0.703981985795004	0.0146	0.0297	0.0194	0.0026	0.1658	0.0022	0.0029	0.0613	8e-04	0.0921	0.1656	0.0224	0.016	0.119	0.0197	0.0023	0.0025	0.0013	8e-04	0.0256	0.023	0.0247	0.0777	0.0172	0.0858	7e-04
12	rs11170116	52806798	1.08	0.0428324673547855	1.08	0.00652609165390683	2.37170859676391	0.725172940284518	0.0146	0.0297	0.0195	0.0026	0.1658	0.0022	0.0028	0.0616	8e-04	0.0922	0.1656	0.0223	0.0161	0.1188	0.0197	0.0023	0.0025	0.0013	8e-04	0.0256	0.023	0.0244	0.0777	0.0171	0.0863	7e-04
12	rs450750	52809198	1.08	0.0428324673547855	1.07	0.00840387427400822	2.54942265263604	0.741833952729124	0.0145	0.0297	0.0197	0.0026	0.1655	0.002	0.0027	0.062	9e-04	0.092	0.1659	0.0226	0.0163	0.1181	0.0202	0.0022	0.0024	0.0012	9e-04	0.0252	0.0225	0.0239	0.0774	0.0171	0.0875	7e-04
12	rs75128811	52809452	1.08	0.0428324673547855	1.07	0.00840387427400822	2.58117455052869	0.745899167419695	0.0145	0.0297	0.0197	0.0026	0.1655	0.002	0.0027	0.0621	9e-04	0.0921	0.1659	0.0226	0.0164	0.118	0.0202	0.0022	0.0024	0.0012	9e-04	0.0251	0.0225	0.0239	0.0774	0.0171	0.0875	7e-04
12	rs61914481	52811640	1.09	0.0358267755764475	1.07	0.00840387427400822	2.70338672586148	0.743339020378402	0.0144	0.0296	0.0196	0.0026	0.1652	0.0022	0.0027	0.0625	0.001	0.0925	0.1658	0.0228	0.0167	0.1172	0.0209	0.0022	0.0025	0.0012	9e-04	0.0247	0.0221	0.0242	0.0769	0.017	0.0877	7e-04
12	rs61730614	52818377	1.08	0.0428324673547855	1.07	0.00840387427400822	2.88407161303445	0.757367963915876	0.0143	0.0296	0.0196	0.0026	0.1652	0.0024	0.0027	0.0628	0.001	0.0927	0.1659	0.0231	0.017	0.1165	0.0215	0.0023	0.0026	0.0012	9e-04	0.0243	0.0214	0.0244	0.0764	0.017	0.0878	7e-04
12	rs298104	52818504	1.08	0.0428324673547855	1.07	0.00840387427400822	2.88481926411318	0.758275015898523	0.0143	0.0296	0.0196	0.0026	0.1652	0.0024	0.0027	0.0628	0.001	0.0927	0.1659	0.0231	0.017	0.1165	0.0215	0.0023	0.0026	0.0012	9e-04	0.0243	0.0214	0.0244	0.0764	0.0169	0.0878	7e-04
12	rs12426196	52820944	1.08	0.0428324673547855	1.07	0.00840387427400822	2.89803721036197	0.755554568506899	0.0143	0.0296	0.0197	0.0026	0.1652	0.0024	0.0027	0.0628	0.0011	0.0927	0.1659	0.0231	0.017	0.1164	0.0215	0.0023	0.0027	0.0012	9e-04	0.0243	0.0213	0.0244	0.0764	0.0169	0.0878	7e-04
12	rs2232387	52827608	1.08	0.0428324673547855	1.06	0.0107295960273598	2.93316337230771	0.755252427908079	0.0143	0.0295	0.0197	0.0026	0.1652	0.0024	0.0027	0.0629	0.0011	0.0927	0.166	0.0231	0.0171	0.1163	0.0216	0.0024	0.0027	0.0012	9e-04	0.0242	0.0213	0.0244	0.0764	0.0169	0.0878	7e-04
12	rs2232386	52827740	1.09	0.0358267755764475	1.06	0.0107295960273598	2.80230617333712	0.711427609849081	0.0143	0.0295	0.0197	0.0026	0.1653	0.0024	0.0027	0.0629	8e-04	0.0927	0.1661	0.0231	0.0169	0.1163	0.0216	0.0024	0.0027	0.0012	9e-04	0.0242	0.0211	0.0245	0.0764	0.017	0.0879	7e-04
12	rs2232385	52827786	1.09	0.0358267755764475	1.06	0.0107295960273598	2.73521877783873	0.667903106769746	0.0143	0.0295	0.0198	0.0027	0.1654	0.0024	0.0027	0.0629	6e-04	0.0928	0.1663	0.0231	0.0167	0.1163	0.0217	0.0024	0.0027	0.0012	9e-04	0.0242	0.0209	0.0245	0.0764	0.017	0.088	7e-04
12	rs298109	52827818	1.09	0.0358267755764475	1.06	0.0107295960273598	2.73632266895248	0.664671409777477	0.0143	0.0295	0.0198	0.0027	0.1654	0.0024	0.0027	0.0629	6e-04	0.0928	0.1663	0.0231	0.0167	0.1163	0.0217	0.0024	0.0027	0.0012	9e-04	0.0242	0.0209	0.0245	0.0764	0.017	0.088	7e-04
12	rs71453288	52829248	1.09	0.0358267755764475	1.06	0.0107295960273598	2.7388989368662	0.663790661275129	0.0143	0.0295	0.0198	0.0027	0.1654	0.0024	0.0027	0.0629	6e-04	0.0928	0.1664	0.0231	0.0167	0.1163	0.0217	0.0024	0.0027	0.0012	9e-04	0.0242	0.0209	0.0245	0.0764	0.017	0.0879	7e-04
12	rs4761880	52831069	1.09	0.0358267755764475	1.06	0.0107295960273598	2.77110218028991	0.663937434103981	0.0143	0.0295	0.0198	0.0027	0.1654	0.0024	0.0027	0.0629	6e-04	0.0928	0.1664	0.0231	0.0167	0.1163	0.0217	0.0024	0.0027	0.0012	9e-04	0.0242	0.0209	0.0245	0.0764	0.017	0.0879	7e-04
12	rs74093556	52838738	1.09	0.0358267755764475	1.06	0.0107295960273598	2.79267481791147	0.677324702529313	0.0143	0.0295	0.0198	0.0026	0.1656	0.0025	0.0027	0.0629	6e-04	0.0927	0.1665	0.0232	0.0168	0.1162	0.0218	0.0024	0.0027	0.0012	9e-04	0.0241	0.0207	0.0245	0.0762	0.017	0.0879	7e-04
12	rs61746355	52841174	1.09	0.0358267755764475	1.06	0.0107295960273598	2.7927982340407	0.677324702529313	0.0143	0.0295	0.0198	0.0026	0.1656	0.0025	0.0027	0.0629	6e-04	0.0927	0.1665	0.0232	0.0168	0.1162	0.0218	0.0024	0.0027	0.0012	9e-04	0.0241	0.0207	0.0245	0.0762	0.017	0.0879	7e-04
12	rs75940994	52858305	1.09	0.0358267755764475	1.06	0.0107295960273598	2.82531317540491	0.674082636763065	0.0143	0.0295	0.0198	0.0026	0.1657	0.0025	0.0026	0.0629	6e-04	0.0927	0.1666	0.0232	0.0168	0.1162	0.0219	0.0023	0.0028	0.0012	0.001	0.024	0.0207	0.0245	0.0762	0.017	0.0878	7e-04
12	rs12425664	52859985	1.09	0.0358267755764475	1.05	0.0135840880299916	2.82952481803301	0.677619611205749	0.0143	0.0295	0.0198	0.0026	0.1657	0.0025	0.0026	0.0629	6e-04	0.0927	0.1666	0.0232	0.0168	0.1162	0.022	0.0023	0.0028	0.0012	0.001	0.024	0.0207	0.0245	0.0762	0.017	0.0878	7e-04
12	rs404443	52860609	1.09	0.0358267755764475	1.05	0.0135840880299916	2.80626036542394	0.670844119883332	0.0142	0.0295	0.0198	0.0026	0.1657	0.0025	0.0026	0.0627	6e-04	0.0927	0.1666	0.0232	0.0168	0.1161	0.022	0.0023	0.0028	0.0011	0.001	0.024	0.0207	0.0251	0.0761	0.0169	0.0876	7e-04
12	rs370354	52862041	1.09	0.0358267755764475	1.05	0.0135840880299916	2.81281315846229	0.675408508357941	0.0143	0.0295	0.0198	0.0026	0.1658	0.0025	0.0026	0.0627	6e-04	0.0926	0.1666	0.0232	0.0168	0.1161	0.022	0.0023	0.0027	0.0012	0.001	0.024	0.0207	0.0251	0.0762	0.0169	0.0877	7e-04
12	rs71453291	52862928	1.09	0.0358267755764475	1.05	0.0135840880299916	2.81937051177078	0.677767076489315	0.0143	0.0295	0.0198	0.0026	0.1658	0.0025	0.0026	0.0627	6e-04	0.0926	0.1666	0.0232	0.0169	0.1161	0.022	0.0023	0.0027	0.0011	0.001	0.024	0.0207	0.0251	0.0762	0.0169	0.0877	7e-04
12	rs412533	52863213	1.09	0.0358267755764475	1.05	0.0135840880299916	2.82271280100344	0.67673497278107	0.0143	0.0295	0.0198	0.0026	0.1658	0.0025	0.0026	0.0627	6e-04	0.0926	0.1666	0.0232	0.0169	0.1161	0.022	0.0023	0.0027	0.0011	0.001	0.024	0.0207	0.0251	0.0762	0.0169	0.0877	7e-04
12	rs4761901	52867625	1.09	0.0358267755764475	1.05	0.0135840880299916	2.8223413772242	0.67673497278107	0.0143	0.0295	0.0198	0.0026	0.1658	0.0025	0.0026	0.0627	6e-04	0.0926	0.1666	0.0232	0.0169	0.1161	0.022	0.0023	0.0027	0.0011	0.001	0.024	0.0207	0.0251	0.0762	0.0169	0.0877	7e-04
12	rs66613657	52876610	1.09	0.0358267755764475	1.05	0.0135840880299916	2.84080634211991	0.680422697576661	0.0143	0.0295	0.0198	0.0026	0.1657	0.0025	0.0026	0.0627	6e-04	0.0926	0.1666	0.0232	0.0169	0.1161	0.022	0.0023	0.0027	0.0012	0.001	0.024	0.0206	0.0251	0.0762	0.0169	0.0877	7e-04
12	rs373374	52880007	1.09	0.0358267755764475	1.05	0.0135840880299916	2.88868304117692	0.698186603456989	0.0143	0.0295	0.0198	0.0026	0.1658	0.0025	0.0026	0.0627	6e-04	0.0926	0.1665	0.0232	0.017	0.116	0.022	0.0023	0.0027	0.0012	0.001	0.024	0.0206	0.0251	0.0761	0.0168	0.0877	7e-04
12	Affx-35293052	52880371	1.09	0.0358267755764475	1.05	0.0135840880299916	2.88880770461216	0.698186603456989	0.0143	0.0295	0.0198	0.0026	0.1658	0.0025	0.0026	0.0627	6e-04	0.0926	0.1665	0.0232	0.017	0.116	0.022	0.0023	0.0027	0.0012	0.001	0.024	0.0206	0.0251	0.0761	0.0168	0.0877	7e-04
12	rs12425528	52902140	1.09	0.0358267755764475	1.05	0.0135840880299916	2.32141396283598	0.68175139173571	0.0147	0.0295	0.0198	0.0027	0.165	0.0027	0.0025	0.0634	7e-04	0.0922	0.1664	0.0233	0.0163	0.1156	0.023	0.0023	0.0028	0.0012	0.0011	0.0236	0.0202	0.0252	0.0759	0.017	0.088	8e-04
12	rs11170159	52906080	1.09	0.0358267755764475	1.05	0.0135840880299916	2.30848673123092	0.676440151733202	0.0147	0.0295	0.0198	0.0027	0.165	0.0027	0.0025	0.0634	7e-04	0.0921	0.1664	0.0233	0.0163	0.1156	0.023	0.0023	0.0028	0.0012	0.0011	0.0236	0.0202	0.0252	0.0759	0.017	0.088	8e-04
12	rs650694	52906586	1.09	0.0358267755764475	1.05	0.0135840880299916	2.30371763808792	0.677619611205749	0.0147	0.0295	0.0198	0.0027	0.165	0.0027	0.0025	0.0634	7e-04	0.0921	0.1664	0.0233	0.0163	0.1156	0.023	0.0023	0.0028	0.0012	0.0011	0.0236	0.0202	0.0252	0.0759	0.017	0.088	8e-04
12	rs687751	52907803	1.09	0.0358267755764475	1.05	0.0135840880299916	2.30569468465504	0.677177259139428	0.0147	0.0295	0.0198	0.0027	0.165	0.0027	0.0025	0.0634	7e-04	0.0921	0.1664	0.0234	0.0163	0.1156	0.0231	0.0023	0.0029	0.0012	0.0011	0.0236	0.0202	0.0252	0.0758	0.017	0.0879	8e-04
12	Affx-8163417	52908872	1.09	0.0358267755764475	1.05	0.0135840880299916	2.30581099838249	0.67673497278107	0.0147	0.0295	0.0198	0.0027	0.165	0.0027	0.0025	0.0634	7e-04	0.0921	0.1664	0.0234	0.0163	0.1156	0.0231	0.0023	0.0029	0.0012	0.0011	0.0236	0.0202	0.0252	0.0758	0.017	0.0879	8e-04
12	rs11549950	52908917	1.09	0.0358267755764475	1.05	0.0135840880299916	2.31582098299573	0.674082636763065	0.0147	0.0295	0.0198	0.0027	0.165	0.0027	0.0025	0.0636	7e-04	0.0921	0.1664	0.0233	0.0163	0.1156	0.0231	0.0023	0.0029	0.0012	0.0011	0.0236	0.0202	0.0252	0.0758	0.017	0.088	8e-04
12	rs11170164	52913668	1.09	0.0358267755764475	1.05	0.0135840880299916	2.30220614460902	0.707851525804037	0.0148	0.0294	0.0197	0.0027	0.1652	0.0027	0.0024	0.0635	8e-04	0.0916	0.1666	0.0234	0.0164	0.1157	0.0238	0.0022	0.0029	0.0012	0.0011	0.0234	0.0198	0.0252	0.0755	0.0168	0.088	9e-04
12	rs12821071	52914211	1.1	0.0297783867163545	1.03	0.0212444876357053	2.29233112323256	0.791389007109775	0.0151	0.0292	0.0195	0.0027	0.1657	0.0027	0.0021	0.0634	0.001	0.0907	0.1669	0.0234	0.0165	0.117	0.0246	0.002	0.0029	0.0013	0.0012	0.0231	0.0194	0.0255	0.0747	0.0162	0.088	0.001
12	rs61916869	52914613	1.1	0.0297783867163545	1.03	0.0212444876357053	2.35201787547559	0.821416450214918	0.0152	0.0293	0.0192	0.0027	0.1662	0.0029	0.0021	0.0634	0.001	0.0901	0.1676	0.0232	0.0166	0.1173	0.0247	0.002	0.0029	0.0014	0.0012	0.0229	0.0192	0.0253	0.0744	0.016	0.088	0.001
12	rs907775	52915020	1.1	0.0297783867163545	1.03	0.0212444876357053	2.42813433828519	0.860829568802289	0.0153	0.0294	0.0189	0.0027	0.1667	0.0031	0.002	0.0634	0.0011	0.0894	0.1684	0.023	0.0166	0.1175	0.0249	0.0019	0.0029	0.0014	0.0012	0.0227	0.0191	0.0252	0.0741	0.0158	0.0881	0.0011
12	rs89962	52915172	1.1	0.0297783867163545	1.03	0.0212444876357053	2.44126947065157	0.888252385769963	0.0153	0.0294	0.0189	0.0027	0.1666	0.0031	0.002	0.0634	0.0011	0.089	0.1687	0.0229	0.0167	0.1176	0.025	0.0019	0.0029	0.0014	0.0012	0.0226	0.019	0.0252	0.074	0.0158	0.0885	0.0011
12	rs3759187	52916022	1.11	0.0245911388883176	1.02	0.0262527243843747	2.44588978830955	0.889659390151868	0.0154	0.0293	0.0189	0.0027	0.1664	0.0031	0.002	0.0634	0.0011	0.0887	0.1687	0.0229	0.0167	0.1176	0.025	0.0019	0.0029	0.0014	0.0012	0.0225	0.019	0.0254	0.0739	0.0157	0.0889	0.0011
12	rs632326	52916911	1.11	0.0245911388883176	1.02	0.0262527243843747	2.44814170333169	0.871870987005779	0.0154	0.0292	0.0189	0.0027	0.1664	0.0032	0.002	0.0634	0.0011	0.0887	0.1688	0.0229	0.0167	0.1174	0.0251	0.0019	0.0029	0.0015	0.0012	0.0225	0.0189	0.0257	0.0737	0.0157	0.0889	0.0011
12	rs116947138	52919183	1.11	0.0245911388883176	1.02	0.0262527243843747	2.47699956944589	0.876389145109534	0.0154	0.0292	0.019	0.0028	0.1664	0.0033	0.002	0.0632	0.0011	0.0884	0.1693	0.0228	0.0167	0.1177	0.0251	0.002	0.0029	0.0015	0.0012	0.0223	0.0188	0.0255	0.0735	0.0155	0.089	0.0011
12	rs695003	52922470	1.11	0.0245911388883176	1.01	0.0321931958856115	2.49021662345819	0.881848440195797	0.0155	0.0291	0.019	0.0029	0.1663	0.0034	0.0021	0.0631	0.0011	0.0883	0.1696	0.0228	0.0167	0.1179	0.0251	0.002	0.0029	0.0016	0.0012	0.0222	0.0187	0.0254	0.0733	0.0154	0.0891	0.0011
12	rs73105510	52925223	1.11	0.0245911388883176	1.01	0.0321931958856115	2.49510413470967	0.868602207252442	0.0155	0.0291	0.019	0.0029	0.1663	0.0034	0.0021	0.0631	0.0011	0.0883	0.1697	0.0228	0.0167	0.1179	0.0251	0.002	0.0029	0.0016	0.0012	0.0222	0.0187	0.0254	0.0733	0.0154	0.089	0.0011
12	rs117550941	52928013	1.11	0.0245911388883176	1.01	0.0321931958856115	2.5356293100771	0.852761335028112	0.0154	0.029	0.0191	0.0029	0.1663	0.0035	0.0021	0.063	0.0011	0.088	0.1698	0.0228	0.0167	0.1183	0.0252	0.002	0.0029	0.0016	0.0012	0.0222	0.0186	0.0253	0.0733	0.0154	0.089	0.0011
12	rs55783590	52929245	1.12	0.0201729039058691	1.01	0.0321931958856115	2.53862589445159	0.838062093761013	0.0154	0.0289	0.0191	0.0029	0.1662	0.0035	0.0021	0.0629	0.0011	0.0876	0.17	0.0229	0.0167	0.1186	0.0253	0.002	0.0029	0.0016	0.0012	0.0222	0.0186	0.0253	0.0733	0.0153	0.089	0.0011
12	rs55760762	52929307	1.12	0.0201729039058691	1.01	0.0321931958856115	2.56829081781935	0.845482447283974	0.0154	0.0289	0.0191	0.0029	0.1663	0.0035	0.0021	0.0631	0.0011	0.0877	0.1702	0.0229	0.0167	0.1187	0.0255	0.002	0.0028	0.0016	0.0012	0.0223	0.0186	0.0245	0.0733	0.0153	0.089	0.0011
12	rs12298037	52931547	1.14	0.0132988856882812	1.01	0.0321931958856115	2.89816199297851	0.707851525804037	0.0149	0.0279	0.0193	0.0033	0.1639	0.0046	0.0025	0.0634	0.0011	0.0873	0.1698	0.0228	0.0171	0.1216	0.027	0.0021	0.0022	0.0017	0.001	0.0218	0.0182	0.0249	0.0732	0.0149	0.088	0.0012
12	rs633816	52933499	1.15	0.0106843226579577	1.01	0.0321931958856115	3.07502548230788	0.646086513289533	0.0145	0.0277	0.0189	0.003	0.1629	0.0046	0.0023	0.0637	0.0011	0.0878	0.1698	0.0233	0.0173	0.123	0.0272	0.0034	0.002	0.0017	9e-04	0.0212	0.0178	0.0254	0.0728	0.0143	0.0879	0.0012
12	rs10876307	52933917	1.15	0.0106843226579577	1	0.0391838568150044	3.0865853842358	0.642879494648982	0.0145	0.0277	0.0188	0.003	0.1628	0.0047	0.0023	0.0638	0.0011	0.0878	0.1698	0.0233	0.0173	0.1231	0.0272	0.0034	0.002	0.0017	9e-04	0.0212	0.0179	0.0255	0.0728	0.0143	0.0879	0.0012
12	rs2292506	52938320	1.15	0.0106843226579577	1	0.0391838568150044	3.09943026181071	0.646524120454731	0.0145	0.0277	0.0188	0.003	0.1627	0.0047	0.0023	0.0638	0.0011	0.0878	0.1698	0.0233	0.0173	0.1232	0.0272	0.0035	0.002	0.0017	9e-04	0.0211	0.0179	0.0255	0.0728	0.0143	0.0879	0.0012
12	rs10783518	52938497	1.15	0.0106843226579577	1	0.0391838568150044	3.09968477119621	0.646670004759002	0.0145	0.0277	0.0188	0.003	0.1627	0.0047	0.0023	0.0638	0.0011	0.0878	0.1698	0.0233	0.0174	0.1232	0.0272	0.0035	0.002	0.0017	9e-04	0.0211	0.0179	0.0255	0.0728	0.0143	0.0879	0.0012
12	rs12314106	52944771	1.15	0.0106843226579577	1	0.0391838568150044	3.12236019985246	0.653535137165175	0.0145	0.0276	0.019	0.003	0.1627	0.0046	0.0023	0.0638	0.0011	0.0878	0.1698	0.0234	0.0174	0.1231	0.0272	0.0035	0.0019	0.0017	9e-04	0.021	0.0179	0.0257	0.0728	0.0143	0.0878	0.0012
12	rs35919446	52945087	1.15	0.0106843226579577	1	0.0391838568150044	3.12338043693471	0.652365422053963	0.0145	0.0276	0.019	0.003	0.1627	0.0046	0.0023	0.0638	0.0011	0.0878	0.1698	0.0234	0.0174	0.1231	0.0272	0.0035	0.0019	0.0017	9e-04	0.021	0.0179	0.0257	0.0727	0.0143	0.0878	0.0012
12	rs9325152	52945592	1.15	0.0106843226579577	1	0.0391838568150044	3.12784510095372	0.652950219178338	0.0145	0.0276	0.019	0.003	0.1627	0.0047	0.0023	0.0638	0.0011	0.0877	0.1698	0.0234	0.0174	0.1231	0.0272	0.0035	0.0019	0.0017	9e-04	0.021	0.0179	0.0257	0.0727	0.0143	0.0878	0.0012
12	rs17730088	52946336	1.15	0.0106843226579577	1	0.0391838568150044	3.12963147985257	0.662176651461429	0.0145	0.0276	0.019	0.003	0.1627	0.0047	0.0023	0.0638	0.0011	0.0876	0.1698	0.0234	0.0174	0.1231	0.0273	0.0035	0.0019	0.0017	9e-04	0.0209	0.018	0.0258	0.0727	0.0143	0.0878	0.0012
12	rs681387	52946346	1.15	0.0106843226579577	1	0.0391838568150044	3.12554875899055	0.663203644363762	0.0145	0.0276	0.019	0.003	0.1626	0.0047	0.0023	0.0638	0.0011	0.0876	0.1698	0.0234	0.0174	0.123	0.0273	0.0035	0.0019	0.0017	9e-04	0.0209	0.018	0.0258	0.0727	0.0143	0.0878	0.0012
12	rs74095120	52946385	1.15	0.0106843226579577	1	0.0391838568150044	3.1246558680884	0.661736623452383	0.0145	0.0276	0.019	0.003	0.1626	0.0047	0.0023	0.0638	0.0011	0.0876	0.1698	0.0234	0.0174	0.123	0.0273	0.0035	0.0019	0.0017	9e-04	0.0209	0.018	0.0258	0.0727	0.0143	0.0878	0.0012
12	rs665470	52946498	1.15	0.0106843226579577	1	0.0391838568150044	3.1222326769586	0.659390942408062	0.0145	0.0276	0.019	0.003	0.1626	0.0047	0.0023	0.0638	0.0011	0.0876	0.1698	0.0234	0.0174	0.123	0.0273	0.0035	0.0019	0.0017	9e-04	0.0209	0.018	0.0258	0.0727	0.0143	0.0878	0.0012
12	rs665522	52946543	1.15	0.0106843226579577	1	0.0391838568150044	3.11930006401445	0.656754342022053	0.0145	0.0276	0.019	0.003	0.1626	0.0047	0.0023	0.0638	0.0011	0.0876	0.1698	0.0234	0.0174	0.1231	0.0273	0.0035	0.0019	0.0017	9e-04	0.0209	0.018	0.0258	0.0727	0.0143	0.0878	0.0012
12	rs74095123	52946825	1.15	0.0106843226579577	1	0.0391838568150044	3.11777031991513	0.645357320601927	0.0145	0.0276	0.019	0.003	0.1626	0.0047	0.0023	0.0638	0.0011	0.0876	0.1698	0.0234	0.0174	0.123	0.0273	0.0035	0.0019	0.0017	9e-04	0.0209	0.018	0.0258	0.0727	0.0143	0.0878	0.0012
12	rs75971635	52950244	1.16	0.00852198573445534	1	0.0391838568150044	3.14725573559528	0.632990417751089	0.0145	0.0276	0.0189	0.003	0.1626	0.0047	0.0023	0.0637	0.0011	0.0876	0.1702	0.0237	0.0173	0.1232	0.0275	0.0036	0.002	0.0017	8e-04	0.0203	0.0179	0.0259	0.0723	0.0141	0.088	0.0012
12	rs56229637	52953844	1.17	0.00674752145384042	1	0.0391838568150044	3.34478729555175	0.618368732683002	0.0143	0.0277	0.0183	0.0029	0.1628	0.0046	0.0023	0.0636	8e-04	0.0876	0.172	0.0244	0.0172	0.124	0.0285	0.0036	0.0021	0.0016	7e-04	0.0184	0.0172	0.0265	0.0712	0.0136	0.0887	0.0011
12	rs679724	52959576	1.17	0.00674752145384042	1	0.0391838568150044	3.40750037741078	0.609864728528179	0.0142	0.0277	0.0182	0.0029	0.1638	0.0046	0.0023	0.0634	7e-04	0.0876	0.1722	0.0245	0.0172	0.1245	0.0286	0.0036	0.0021	0.0016	6e-04	0.0179	0.0171	0.0266	0.0711	0.0134	0.0885	0.001
12	rs80347085	52960836	1.17	0.00674752145384042	1	0.0391838568150044	3.40854616886075	0.609145332111811	0.0142	0.0277	0.0182	0.0029	0.1639	0.0046	0.0023	0.0633	7e-04	0.0876	0.1722	0.0246	0.0172	0.1245	0.0286	0.0036	0.0021	0.0016	6e-04	0.0179	0.0171	0.0266	0.0711	0.0134	0.0884	0.001
12	rs75004274	52960884	1.17	0.00674752145384042	1	0.0391838568150044	3.4086768990783	0.609001476975762	0.0142	0.0277	0.0182	0.0029	0.1639	0.0046	0.0023	0.0633	7e-04	0.0876	0.1722	0.0246	0.0172	0.1245	0.0286	0.0036	0.0021	0.0016	6e-04	0.0179	0.0171	0.0266	0.0711	0.0134	0.0884	0.001
12	rs79199336	52961710	1.17	0.00674752145384042	1	0.0391838568150044	3.40135815926115	0.607563368820833	0.0142	0.0277	0.0182	0.0029	0.1639	0.0046	0.0023	0.0633	7e-04	0.0876	0.1721	0.0246	0.0172	0.1245	0.0286	0.0036	0.0021	0.0016	6e-04	0.0179	0.0171	0.0266	0.0711	0.0134	0.0884	0.001
12	rs118113109	52961980	1.17	0.00674752145384042	1	0.0391838568150044	3.40175012343605	0.606413463282001	0.0142	0.0277	0.0182	0.0029	0.1639	0.0046	0.0023	0.0633	7e-04	0.0876	0.1721	0.0246	0.0172	0.1245	0.0286	0.0036	0.0021	0.0016	6e-04	0.0179	0.0171	0.0266	0.0711	0.0134	0.0884	0.001
12	rs143856828	52962167	1.17	0.00674752145384042	1	0.0391838568150044	3.40279542279397	0.606126067705173	0.0142	0.0277	0.0182	0.0029	0.1639	0.0046	0.0023	0.0633	7e-04	0.0876	0.1721	0.0246	0.0172	0.1245	0.0286	0.0036	0.0021	0.0016	6e-04	0.0179	0.0171	0.0266	0.0711	0.0134	0.0884	0.001
12	rs73107558	52963779	1.17	0.00674752145384042	1	0.0391838568150044	3.44743425431196	0.566357846757631	0.0139	0.0276	0.0177	0.0029	0.1646	0.0046	0.0023	0.0634	6e-04	0.0873	0.1723	0.0247	0.017	0.1249	0.0288	0.0037	0.0021	0.0016	5e-04	0.0176	0.017	0.0266	0.0715	0.013	0.0882	0.0011
12	rs653189	52964924	1.17	0.00674752145384042	1	0.0391838568150044	3.0801052135035	0.527120038964422	0.0139	0.0277	0.0176	0.0028	0.1649	0.0046	0.0024	0.0635	6e-04	0.0872	0.1725	0.0247	0.0165	0.1252	0.0289	0.0037	0.0022	0.0016	5e-04	0.0175	0.017	0.0265	0.0717	0.0129	0.0883	0.001
12	rs73107567	52964978	1.17	0.00674752145384042	1	0.0391838568150044	3.04156024636397	0.528648277683698	0.014	0.0277	0.0176	0.0028	0.1649	0.0046	0.0024	0.0635	6e-04	0.0872	0.1725	0.0247	0.0165	0.1251	0.0288	0.0037	0.0022	0.0016	5e-04	0.0175	0.017	0.0265	0.0717	0.0129	0.0883	0.001
12	rs670741	52965173	1.17	0.00674752145384042	1	0.0391838568150044	3.03978854259216	0.531568888914289	0.014	0.0277	0.0176	0.0028	0.165	0.0046	0.0024	0.0634	6e-04	0.0872	0.1724	0.0247	0.0165	0.125	0.0288	0.0037	0.0022	0.0016	5e-04	0.0176	0.017	0.0265	0.0717	0.013	0.0883	0.001
12	rs73320318	52966249	1.17	0.00674752145384042	1	0.0391838568150044	3.03611953882197	0.531568888914289	0.014	0.0277	0.0176	0.0028	0.165	0.0046	0.0024	0.0634	6e-04	0.0873	0.1724	0.0247	0.0165	0.125	0.0288	0.0037	0.0022	0.0016	5e-04	0.0176	0.017	0.0265	0.0717	0.013	0.0883	0.001
12	rs11170177	52966428	1.17	0.00674752145384042	1	0.0391838568150044	3.03675203383283	0.531151413016534	0.014	0.0277	0.0176	0.0029	0.165	0.0046	0.0024	0.0634	6e-04	0.0873	0.1724	0.0247	0.0165	0.125	0.0288	0.0037	0.0022	0.0015	5e-04	0.0176	0.017	0.0265	0.0717	0.013	0.0883	0.001
12	rs73107581	52967117	1.17	0.00674752145384042	1	0.0391838568150044	3.03384287381243	0.529899476432986	0.014	0.0277	0.0176	0.0029	0.165	0.0046	0.0024	0.0634	6e-04	0.0873	0.1724	0.0247	0.0165	0.125	0.0288	0.0037	0.0022	0.0015	5e-04	0.0176	0.017	0.0265	0.0716	0.013	0.0883	0.001
12	rs7958736	52968378	1.17	0.00674752145384042	1	0.0391838568150044	3.02410941449555	0.526564590163314	0.014	0.0277	0.0176	0.0028	0.165	0.0046	0.0024	0.0634	6e-04	0.0873	0.1725	0.0247	0.0165	0.125	0.0289	0.0037	0.0022	0.0015	5e-04	0.0176	0.0169	0.0265	0.0716	0.013	0.0882	0.001
12	rs111629690	52970860	1.17	0.00674752145384042	1	0.0391838568150044	3.01287040067493	0.515486566107607	0.014	0.0277	0.0176	0.0029	0.1651	0.0047	0.0024	0.0635	5e-04	0.0875	0.1725	0.0247	0.0164	0.125	0.0289	0.0037	0.0022	0.0015	4e-04	0.0175	0.0169	0.0266	0.0714	0.013	0.0883	9e-04
12	rs596281	52971418	1.17	0.00674752145384042	1	0.0391838568150044	3.01312282889299	0.513829984744972	0.014	0.0277	0.0176	0.0029	0.1651	0.0047	0.0024	0.0635	5e-04	0.0875	0.1725	0.0247	0.0164	0.1249	0.0289	0.0037	0.0022	0.0015	4e-04	0.0175	0.0169	0.0266	0.0714	0.013	0.0883	9e-04
12	rs55825669	52975633	1.17	0.00674752145384042	1	0.0391838568150044	2.94782553699052	0.531012272562211	0.014	0.0277	0.0176	0.003	0.1661	0.0042	0.0024	0.0636	5e-04	0.0878	0.1727	0.0248	0.0164	0.1248	0.0289	0.0033	0.0022	0.0014	4e-04	0.0174	0.0169	0.0266	0.0709	0.013	0.0885	9e-04
12	rs7310138	52981627	1.18	0.00530284828807677	1	0.0391838568150044	3.08722090684693	0.602392874208329	0.0139	0.0276	0.0175	0.0037	0.1679	0.0024	0.0024	0.0641	5e-04	0.0879	0.1727	0.0249	0.0162	0.125	0.0291	0.002	0.0021	0.0014	4e-04	0.0175	0.0168	0.0267	0.0698	0.0131	0.0894	9e-04
12	rs77834980	52983882	1.18	0.00530284828807677	1	0.0391838568150044	3.08366246711483	0.601245303958645	0.0139	0.0276	0.0175	0.0036	0.1679	0.0023	0.0024	0.0641	5e-04	0.0879	0.1727	0.0249	0.0162	0.125	0.0291	0.0019	0.0021	0.0014	4e-04	0.0175	0.0168	0.0267	0.0698	0.0131	0.0895	9e-04
12	rs75211079	52984593	1.18	0.00530284828807677	1	0.0391838568150044	3.08315421538292	0.600958492832139	0.0139	0.0276	0.0175	0.0036	0.1679	0.0023	0.0024	0.0641	5e-04	0.0879	0.1727	0.0249	0.0162	0.125	0.0291	0.0019	0.0021	0.0014	4e-04	0.0175	0.0168	0.0267	0.0698	0.0131	0.0894	9e-04
12	rs12818575	52984620	1.18	0.00530284828807677	1	0.0391838568150044	3.08315421538292	0.600671714308084	0.0139	0.0276	0.0175	0.0036	0.1679	0.0023	0.0024	0.0641	5e-04	0.0879	0.1727	0.0249	0.0162	0.125	0.0291	0.0019	0.0021	0.0014	4e-04	0.0175	0.0168	0.0267	0.0698	0.0131	0.0894	9e-04
12	rs73320351	52985313	1.18	0.00530284828807677	1	0.0391838568150044	3.08328127604637	0.600671714308084	0.0139	0.0276	0.0175	0.0036	0.1679	0.0023	0.0024	0.0641	5e-04	0.0879	0.1727	0.0249	0.0162	0.125	0.0291	0.0019	0.0021	0.0014	4e-04	0.0175	0.0168	0.0267	0.0698	0.0131	0.0894	9e-04
12	rs12833456	52986187	1.18	0.00530284828807677	1	0.0391838568150044	3.08302715623258	0.600671714308084	0.0139	0.0276	0.0175	0.0036	0.1679	0.0023	0.0024	0.0641	5e-04	0.0879	0.1727	0.0249	0.0162	0.125	0.0291	0.0019	0.0021	0.0014	4e-04	0.0175	0.0168	0.0267	0.0698	0.0131	0.0894	9e-04
12	rs7295084	52990150	1.18	0.00530284828807677	1	0.0391838568150044	3.08556862667358	0.600958492832139	0.0139	0.0276	0.0175	0.0036	0.1679	0.0023	0.0024	0.0641	5e-04	0.0879	0.1727	0.0249	0.0162	0.125	0.0291	0.0019	0.0021	0.0014	4e-04	0.0175	0.0168	0.0267	0.0698	0.0131	0.0894	9e-04
12	rs11170187	52992812	1.18	0.00530284828807677	1	0.0391838568150044	3.08938196634751	0.600528337276369	0.0139	0.0276	0.0175	0.0036	0.1679	0.0023	0.0024	0.0641	5e-04	0.0879	0.1727	0.0249	0.0162	0.125	0.0292	0.0019	0.0021	0.0014	4e-04	0.0175	0.0168	0.0267	0.0698	0.0131	0.0894	9e-04
12	rs7960040	52993534	1.18	0.00530284828807677	1	0.0391838568150044	3.0905262334407	0.601101894320964	0.014	0.0276	0.0175	0.0036	0.1679	0.0023	0.0024	0.0641	5e-04	0.0879	0.1727	0.0249	0.0162	0.125	0.0292	0.0019	0.0021	0.0013	4e-04	0.0175	0.0168	0.0267	0.0698	0.0131	0.0894	9e-04
12	rs56207115	52994896	1.18	0.00530284828807677	1	0.0391838568150044	3.08912770138791	0.600384968400536	0.014	0.0276	0.0175	0.0036	0.1679	0.0023	0.0024	0.0641	5e-04	0.0879	0.1727	0.0249	0.0162	0.125	0.0292	0.002	0.0021	0.0014	4e-04	0.0174	0.0168	0.0267	0.0697	0.0131	0.0894	8e-04
12	rs7956271	52995898	1.18	0.00530284828807677	1	0.0391838568150044	3.08531445240384	0.600241607682348	0.014	0.0276	0.0175	0.0036	0.1679	0.0023	0.0024	0.0641	5e-04	0.0879	0.1727	0.0249	0.0162	0.125	0.0292	0.002	0.0021	0.0014	4e-04	0.0174	0.0168	0.0267	0.0697	0.0132	0.0894	8e-04
12	rs78076535	53002697	1.18	0.00530284828807677	1	0.0391838568150044	3.09039908661079	0.602249399442963	0.014	0.0276	0.0175	0.0036	0.1679	0.0023	0.0024	0.0641	5e-04	0.0879	0.1727	0.0249	0.0162	0.125	0.0292	0.002	0.0021	0.0014	4e-04	0.0174	0.0168	0.0267	0.0697	0.0132	0.0894	8e-04
12	rs35417182	53012128	1.18	0.00530284828807677	0.99	0.0473477484867341	3.05751905160629	0.579968077151682	0.014	0.0272	0.0174	0.0036	0.1678	0.0023	0.0025	0.064	5e-04	0.0879	0.1731	0.025	0.0162	0.1251	0.0292	0.0019	0.0022	0.0014	4e-04	0.0173	0.0169	0.0268	0.0698	0.0132	0.0894	8e-04
12	rs17117158	53020844	1.18	0.00530284828807677	0.99	0.0473477484867341	3.03864974850286	0.57442947503491	0.014	0.0271	0.0174	0.0035	0.1677	0.0023	0.0025	0.064	5e-04	0.0879	0.1732	0.025	0.0162	0.1251	0.0292	0.0019	0.0022	0.0014	4e-04	0.0172	0.0169	0.0268	0.0698	0.0132	0.0894	8e-04
12	rs2256811	53022005	1.18	0.00530284828807677	0.99	0.0473477484867341	3.03232537292137	0.572869634403749	0.014	0.0271	0.0174	0.0035	0.1677	0.0023	0.0025	0.064	5e-04	0.0878	0.1732	0.025	0.0163	0.1251	0.0292	0.0019	0.0023	0.0014	4e-04	0.0172	0.0169	0.0268	0.0698	0.0132	0.0894	8e-04
12	rs629487	53023068	1.18	0.00530284828807677	0.99	0.0473477484867341	3.0179201352715	0.576416211671524	0.014	0.0271	0.0174	0.0035	0.1677	0.0023	0.0025	0.0639	5e-04	0.0879	0.1732	0.025	0.0163	0.1251	0.0292	0.0019	0.0022	0.0014	4e-04	0.0172	0.017	0.0268	0.0698	0.0132	0.0894	8e-04
12	rs59950656	53025157	1.18	0.00530284828807677	0.99	0.0473477484867341	3.03523411012397	0.577694275554877	0.014	0.0271	0.0174	0.0035	0.1678	0.0023	0.0025	0.0639	5e-04	0.0879	0.1732	0.025	0.0162	0.1252	0.0292	0.0019	0.0022	0.0014	4e-04	0.0172	0.017	0.0268	0.0698	0.0132	0.0894	8e-04
12	rs112654292	53030490	1.18	0.00530284828807677	0.99	0.0473477484867341	2.99483777841383	0.576984155533351	0.0139	0.0271	0.0174	0.0034	0.1679	0.0024	0.0025	0.0639	5e-04	0.0879	0.1731	0.0251	0.0162	0.1253	0.0292	0.0019	0.0022	0.0014	4e-04	0.0171	0.0169	0.0269	0.0696	0.0132	0.0895	8e-04
12	rs12423256	53033600	1.18	0.00530284828807677	0.99	0.0473477484867341	2.98841421208767	0.575990342610312	0.0139	0.0271	0.0174	0.0034	0.1679	0.0024	0.0025	0.0639	5e-04	0.0879	0.173	0.0251	0.0162	0.1253	0.0292	0.0019	0.0022	0.0014	4e-04	0.0171	0.0169	0.0269	0.0696	0.0132	0.0895	8e-04
12	rs34251161	53037350	1.19	0.00413610465934531	0.99	0.0473477484867341	2.92778011892849	0.620535189305305	0.0141	0.0273	0.0172	0.0032	0.1689	0.0023	0.0026	0.0639	5e-04	0.089	0.1714	0.0256	0.0162	0.1245	0.0298	0.002	0.0022	0.0012	4e-04	0.017	0.0172	0.0276	0.0689	0.0125	0.0894	8e-04
12	rs12424372	53037772	1.19	0.00413610465934531	0.99	0.0473477484867341	2.87709630326805	0.634732951566175	0.0142	0.0273	0.0171	0.0032	0.1692	0.0023	0.0026	0.0636	5e-04	0.0897	0.171	0.0259	0.0161	0.1244	0.0298	0.002	0.0022	0.0012	4e-04	0.0169	0.0173	0.0277	0.0687	0.0124	0.0892	8e-04
12	rs117041267	53038588	1.19	0.00413610465934531	0.99	0.0473477484867341	2.86079862472809	0.6702556811725	0.0144	0.0272	0.0168	0.0031	0.1693	0.0021	0.0026	0.063	5e-04	0.0899	0.1707	0.0268	0.0161	0.1245	0.0299	0.0019	0.0023	0.0012	5e-04	0.0166	0.0172	0.0283	0.0686	0.0124	0.0894	8e-04
12	rs2232553	53042918	1.19	0.00413610465934531	0.99	0.0473477484867341	2.90028354024397	0.793373250261849	0.0148	0.0272	0.0155	0.0027	0.1698	0.0018	0.0025	0.0613	4e-04	0.0904	0.1701	0.0289	0.0159	0.125	0.03	0.0019	0.0024	9e-04	6e-04	0.0162	0.0169	0.0296	0.0685	0.0121	0.0896	6e-04
12	rs638043	53044267	1.19	0.00413610465934531	0.99	0.0473477484867341	2.9237758664448	0.812045848802484	0.015	0.0272	0.0153	0.0026	0.1698	0.0017	0.0025	0.061	4e-04	0.0906	0.1699	0.0293	0.0159	0.125	0.0301	0.0019	0.0025	9e-04	6e-04	0.0161	0.0169	0.0298	0.0686	0.0121	0.0896	6e-04
12	rs11170217	53045003	1.19	0.00413610465934531	0.99	0.0473477484867341	2.96502130625408	0.825571298656063	0.0151	0.0271	0.0152	0.0026	0.1697	0.0017	0.003	0.0608	4e-04	0.0906	0.1697	0.0295	0.0159	0.1248	0.0301	0.0019	0.0025	9e-04	6e-04	0.0161	0.0169	0.0299	0.0686	0.0121	0.0896	6e-04
12	rs2634041	53045626	1.19	0.00413610465934531	0.99	0.0473477484867341	3.01451129421898	0.83296852042876	0.0151	0.0271	0.0152	0.0026	0.1697	0.0017	0.0031	0.0608	4e-04	0.0907	0.1696	0.0295	0.0159	0.1249	0.0301	0.0019	0.0026	9e-04	6e-04	0.0161	0.0168	0.03	0.0686	0.0121	0.0896	6e-04
12	rs11542316	53049928	1.19	0.00413610465934531	0.99	0.0473477484867341	3.02739501985539	0.850127053893421	0.0152	0.027	0.0152	0.0026	0.1695	0.0017	0.0031	0.0607	4e-04	0.0906	0.1694	0.0296	0.0159	0.1251	0.0302	0.0018	0.0026	9e-04	6e-04	0.016	0.0168	0.0301	0.0688	0.0121	0.0896	6e-04
12	rs10506310	53054269	1.19	0.00413610465934531	0.99	0.0473477484867341	3.05599812211921	0.844090095662569	0.0153	0.0269	0.0152	0.0026	0.1695	0.0017	0.0031	0.0608	4e-04	0.0906	0.1692	0.0301	0.0159	0.1252	0.0302	0.0018	0.0026	9e-04	6e-04	0.016	0.0168	0.0302	0.0688	0.012	0.0893	6e-04
12	rs76080889	53058422	1.19	0.00413610465934531	0.99	0.0473477484867341	3.06842545903463	0.867513174055161	0.0153	0.0269	0.0153	0.0026	0.1695	0.0017	0.0031	0.0608	4e-04	0.0906	0.1691	0.0302	0.0159	0.1252	0.0302	0.0018	0.0026	8e-04	6e-04	0.0159	0.0168	0.0302	0.0688	0.012	0.0893	6e-04
12	rs56059080	53067207	1.19	0.00413610465934531	0.99	0.0473477484867341	3.11369205849698	0.896544572175486	0.0153	0.0269	0.0153	0.0026	0.1695	0.0017	0.0031	0.0608	4e-04	0.0905	0.169	0.0306	0.0159	0.1254	0.0301	0.0018	0.0027	8e-04	5e-04	0.0158	0.0167	0.0304	0.0688	0.012	0.0889	5e-04
12	rs14024	53069014	1.19	0.00413610465934531	0.99	0.0473477484867341	3.13129052271628	0.906264594866753	0.0152	0.0269	0.0153	0.0026	0.1696	0.0017	0.0031	0.0608	4e-04	0.0905	0.169	0.0307	0.0159	0.1254	0.0301	0.0018	0.0027	8e-04	5e-04	0.0158	0.0167	0.0305	0.0688	0.012	0.0888	5e-04
12	rs17678945	53070174	1.19	0.00413610465934531	0.99	0.0473477484867341	3.13103526890669	0.910818296685146	0.0152	0.0269	0.0153	0.0026	0.1696	0.0017	0.0031	0.0608	4e-04	0.0905	0.169	0.0307	0.0159	0.1254	0.0301	0.0018	0.0027	8e-04	5e-04	0.0158	0.0167	0.0305	0.0688	0.012	0.0888	5e-04
12	rs2741159	53071382	1.19	0.00413610465934531	0.99	0.0473477484867341	3.13282217112751	0.914275886405127	0.0152	0.0269	0.0153	0.0026	0.1695	0.0017	0.0031	0.0608	4e-04	0.0905	0.1689	0.0307	0.0159	0.1255	0.0301	0.0018	0.0027	8e-04	5e-04	0.0158	0.0167	0.0305	0.0688	0.012	0.0888	5e-04
12	rs828367	53074058	1.19	0.00413610465934531	0.99	0.0473477484867341	3.13231159774467	0.914747579622014	0.0152	0.0269	0.0153	0.0026	0.1695	0.0017	0.0031	0.0608	4e-04	0.0905	0.1689	0.0307	0.0159	0.1255	0.0301	0.0018	0.0027	8e-04	5e-04	0.0158	0.0167	0.0305	0.0688	0.012	0.0888	5e-04
12	rs73094649	53075360	1.19	0.00413610465934531	0.99	0.0473477484867341	3.13192868339923	0.914747579622014	0.0152	0.0269	0.0153	0.0026	0.1695	0.0017	0.0031	0.0608	4e-04	0.0905	0.1689	0.0307	0.0159	0.1255	0.0301	0.0018	0.0027	8e-04	5e-04	0.0158	0.0167	0.0305	0.0688	0.012	0.0888	5e-04
12	rs75194939	53084267	1.18	0.00530284828807677	0.99	0.0473477484867341	3.13001431346984	0.908462360191172	0.0152	0.0269	0.0153	0.0026	0.1695	0.0017	0.0031	0.0608	4e-04	0.0905	0.1688	0.0308	0.0159	0.1254	0.0301	0.0018	0.0028	8e-04	5e-04	0.0159	0.0167	0.0306	0.0687	0.0119	0.0889	5e-04
12	rs636127	53085089	1.18	0.00530284828807677	0.99	0.0473477484867341	3.07845403495864	0.935392090953385	0.0152	0.0269	0.0154	0.0026	0.1695	0.0017	0.0031	0.0608	7e-04	0.0905	0.1687	0.0308	0.0159	0.1253	0.0301	0.0018	0.0028	8e-04	5e-04	0.0159	0.0167	0.0306	0.0686	0.0119	0.0889	5e-04
12	rs10783528	53088484	1.18	0.00530284828807677	1	0.0391838568150044	3.07731106132008	0.931760840942596	0.0152	0.0269	0.0154	0.0026	0.1694	0.0017	0.0031	0.0608	7e-04	0.0905	0.1686	0.0309	0.0159	0.1252	0.0301	0.0018	0.0028	8e-04	5e-04	0.0159	0.0167	0.0306	0.0686	0.0119	0.0889	5e-04
12	rs1567759	53091566	1.18	0.00530284828807677	1	0.0391838568150044	3.07426373179136	0.949628169090357	0.0152	0.0269	0.0155	0.0026	0.1694	0.0017	0.0031	0.0607	8e-04	0.0903	0.1686	0.031	0.0159	0.1252	0.0301	0.0018	0.0028	8e-04	5e-04	0.016	0.0167	0.0305	0.0686	0.0119	0.0889	5e-04
12	rs668313	53091676	1.18	0.00530284828807677	1	0.0391838568150044	3.07007508011369	0.935234152149175	0.0152	0.0269	0.0155	0.0026	0.1693	0.0017	0.0031	0.0607	8e-04	0.0903	0.1686	0.031	0.0159	0.1252	0.0301	0.0018	0.0028	8e-04	5e-04	0.016	0.0167	0.0306	0.0686	0.0119	0.0889	5e-04
12	rs1877549	53094939	1.18	0.00530284828807677	1	0.0391838568150044	3.06436594703899	0.964859870311371	0.0151	0.0269	0.0154	0.0026	0.1693	0.0017	0.0031	0.0604	8e-04	0.0904	0.1689	0.0314	0.0158	0.1255	0.0302	0.0018	0.0028	9e-04	5e-04	0.0159	0.0167	0.0306	0.0685	0.0119	0.0886	5e-04
12	rs56319121	53098285	1.18	0.00530284828807677	1	0.0391838568150044	3.0228459965668	1.00698846851809	0.0152	0.0268	0.0153	0.0026	0.169	0.0017	0.0031	0.0601	8e-04	0.0903	0.169	0.0315	0.0158	0.126	0.0302	0.0019	0.0028	9e-04	5e-04	0.0161	0.0166	0.0309	0.0682	0.0119	0.0888	5e-04
12	rs73094692	53098986	1.18	0.00530284828807677	1	0.0391838568150044	3.08772935214395	1.03284924906819	0.0152	0.0267	0.0152	0.0025	0.1689	0.0017	0.0031	0.06	8e-04	0.0905	0.1691	0.032	0.0158	0.1261	0.0303	0.0019	0.0028	9e-04	6e-04	0.016	0.0165	0.0308	0.068	0.0116	0.0887	5e-04
12	rs678069	53102196	1.18	0.00530284828807677	1	0.0391838568150044	3.07070961808134	1.02159003864823	0.0151	0.0266	0.0151	0.0025	0.1685	0.0015	0.0029	0.0597	7e-04	0.0905	0.1692	0.0323	0.0158	0.127	0.0303	0.0019	0.0028	9e-04	5e-04	0.016	0.0164	0.0308	0.068	0.0116	0.089	5e-04
12	rs61927664	53104429	1.18	0.00530284828807677	1.01	0.0321931958856115	3.0627172148987	1.05883370012437	0.015	0.0266	0.0151	0.0025	0.1683	0.0015	0.0029	0.0596	7e-04	0.0905	0.1692	0.0324	0.0158	0.1272	0.0303	0.0019	0.0028	0.001	5e-04	0.016	0.0164	0.0308	0.068	0.0116	0.0891	5e-04
12	rs61927678	53105133	1.18	0.00530284828807677	1.01	0.0321931958856115	3.06068835898833	1.06466047177005	0.015	0.0266	0.0151	0.0025	0.1683	0.0015	0.0029	0.0596	7e-04	0.0906	0.1691	0.0324	0.0158	0.1272	0.0303	0.0019	0.0028	0.001	5e-04	0.016	0.0164	0.0308	0.068	0.0116	0.0892	5e-04
12	rs10506313	53120545	1.18	0.00530284828807677	1.01	0.0321931958856115	3.10337583439212	1.11638619974084	0.015	0.0265	0.0148	0.0024	0.1678	0.0015	0.0029	0.0595	7e-04	0.0906	0.1689	0.0326	0.0158	0.1273	0.0304	0.0019	0.0028	0.001	5e-04	0.0162	0.0164	0.0307	0.068	0.0116	0.0898	6e-04
12	rs864344	53121995	1.18	0.00530284828807677	1.01	0.0321931958856115	3.11241791703952	1.15078920126863	0.015	0.0265	0.0148	0.0024	0.1678	0.0015	0.0028	0.0594	7e-04	0.0905	0.1689	0.0326	0.0158	0.1273	0.0305	0.0019	0.0028	0.001	6e-04	0.0162	0.0164	0.0307	0.068	0.0116	0.0898	6e-04
12	rs58819290	53122356	1.18	0.00530284828807677	1.01	0.0321931958856115	3.11139871201221	1.14307302064538	0.015	0.0265	0.0148	0.0024	0.1678	0.0015	0.0028	0.0594	7e-04	0.0905	0.169	0.0326	0.0158	0.1273	0.0305	0.0019	0.0028	0.001	6e-04	0.0162	0.0164	0.0307	0.068	0.0116	0.0898	6e-04
12	rs79339353	53123407	1.18	0.00530284828807677	1.01	0.0321931958856115	3.14022817033143	1.16361540992873	0.0151	0.0265	0.0148	0.0024	0.1677	0.0016	0.0028	0.0593	7e-04	0.0902	0.1691	0.0326	0.0159	0.1274	0.0307	0.0019	0.0029	0.001	6e-04	0.0163	0.0164	0.0307	0.0679	0.0116	0.0897	6e-04
12	rs55912980	53124081	1.18	0.00530284828807677	1.01	0.0321931958856115	3.15735775340614	1.19479934390508	0.0151	0.0264	0.0148	0.0024	0.1676	0.0016	0.0028	0.0593	8e-04	0.0898	0.1693	0.0326	0.0159	0.1274	0.031	0.0019	0.0029	0.001	6e-04	0.0163	0.0164	0.0307	0.0679	0.0117	0.0896	6e-04
12	rs11170250	53125123	1.18	0.00530284828807677	1.01	0.0321931958856115	3.2448215790478	1.2219762574982	0.0151	0.0264	0.0148	0.0024	0.1676	0.0016	0.0029	0.0593	8e-04	0.0895	0.1693	0.0326	0.016	0.1276	0.0312	0.0019	0.0029	0.001	6e-04	0.0164	0.0164	0.0306	0.0678	0.0117	0.0895	6e-04
12	rs75270518	53133617	1.18	0.00530284828807677	1.01	0.0321931958856115	3.37603793412672	1.22413512088368	0.0151	0.0264	0.0147	0.0024	0.1676	0.0016	0.0029	0.0593	7e-04	0.0891	0.1694	0.0327	0.0162	0.1277	0.0315	0.0019	0.0029	0.001	7e-04	0.0164	0.0163	0.0306	0.0678	0.0117	0.0894	6e-04
12	rs10735845	53135212	1.18	0.00530284828807677	1.01	0.0321931958856115	3.38360236071091	1.22828865913245	0.0151	0.0264	0.0147	0.0024	0.1676	0.0016	0.0029	0.0593	7e-04	0.0891	0.1694	0.0327	0.0162	0.1277	0.0315	0.0019	0.0029	0.001	7e-04	0.0164	0.0163	0.0306	0.0677	0.0117	0.0894	6e-04
12	rs12371323	53143600	1.18	0.00530284828807677	1.01	0.0321931958856115	3.41181484324352	1.2474265137271	0.0152	0.0263	0.0147	0.0023	0.1675	0.0016	0.0029	0.0592	7e-04	0.0891	0.1694	0.0328	0.0162	0.1278	0.0316	0.0019	0.0028	0.001	7e-04	0.0163	0.0163	0.0307	0.0677	0.0117	0.0894	6e-04
12	rs11170264	53146649	1.18	0.00530284828807677	1.01	0.0321931958856115	3.41717735739358	1.23128073229507	0.0152	0.0263	0.0147	0.0023	0.1675	0.0016	0.0029	0.0592	7e-04	0.089	0.1694	0.0328	0.0162	0.1278	0.0316	0.0019	0.0028	0.001	7e-04	0.0163	0.0163	0.0307	0.0677	0.0117	0.0894	6e-04
12	rs113835927	53150680	1.18	0.00530284828807677	1.01	0.0321931958856115	3.42476735445693	1.20903719154448	0.0152	0.0263	0.0147	0.0023	0.1674	0.0016	0.0029	0.0592	7e-04	0.089	0.1695	0.0329	0.0162	0.1279	0.0316	0.0019	0.0028	0.001	7e-04	0.0163	0.0163	0.0307	0.0677	0.0117	0.0894	6e-04
12	rs75895932	53152278	1.18	0.00530284828807677	1.01	0.0321931958856115	3.42516006790455	1.22164418409275	0.0152	0.0263	0.0147	0.0023	0.1674	0.0016	0.0029	0.0592	7e-04	0.089	0.1695	0.0329	0.0162	0.1279	0.0316	0.0019	0.0028	0.001	7e-04	0.0163	0.0163	0.0307	0.0677	0.0117	0.0893	6e-04
12	rs2037432	53153280	1.17	0.00674752145384042	1.01	0.0321931958856115	3.41652326673446	1.22496563104221	0.0151	0.0263	0.0147	0.0024	0.1674	0.0016	0.0029	0.0592	7e-04	0.089	0.1695	0.0329	0.0162	0.1279	0.0316	0.0019	0.0028	0.0011	7e-04	0.0163	0.0163	0.0307	0.0677	0.0117	0.0893	6e-04
12	rs2885619	53158567	1.17	0.00674752145384042	1.01	0.0321931958856115	3.42502916203061	1.24892643129911	0.0151	0.0263	0.0147	0.0024	0.1674	0.0016	0.0029	0.0591	7e-04	0.089	0.1695	0.0329	0.0162	0.1279	0.0316	0.0019	0.0028	0.0011	7e-04	0.0163	0.0163	0.0307	0.0677	0.0117	0.0893	6e-04
12	rs10732737	53160603	1.17	0.00674752145384042	1	0.0391838568150044	3.47750208483596	1.27480713632921	0.0151	0.0263	0.0145	0.0024	0.1671	0.0016	0.0028	0.059	7e-04	0.0887	0.1696	0.033	0.0163	0.1284	0.0317	0.0019	0.0028	0.0011	7e-04	0.0163	0.0162	0.0306	0.068	0.0118	0.0892	6e-04
12	rs117947100	53161161	1.17	0.00674752145384042	1	0.0391838568150044	3.61057019560098	1.27330188318469	0.0151	0.0262	0.0145	0.0023	0.1669	0.0017	0.0029	0.0588	7e-04	0.0885	0.1693	0.0334	0.0164	0.129	0.0316	0.0019	0.0028	0.0011	7e-04	0.0162	0.0161	0.0306	0.0682	0.0117	0.0891	5e-04
12	rs2280480	53162528	1.17	0.00674752145384042	1	0.0391838568150044	3.79471027240513	1.26544610455599	0.0151	0.0262	0.0145	0.0023	0.1664	0.0017	0.0029	0.0585	7e-04	0.0882	0.1694	0.0336	0.0166	0.1299	0.0315	0.002	0.0028	0.0011	8e-04	0.0161	0.0159	0.0307	0.0685	0.0116	0.0889	4e-04
12	rs11170271	53167395	1.17	0.00674752145384042	1	0.0391838568150044	3.83191330231984	1.2143425903717	0.0151	0.0262	0.0145	0.0023	0.1662	0.0017	0.0029	0.0585	7e-04	0.0882	0.1694	0.0337	0.0166	0.13	0.0315	0.002	0.0028	0.0011	8e-04	0.0161	0.0159	0.0307	0.0685	0.0115	0.0889	4e-04
12	rs10876341	53168162	1.17	0.00674752145384042	1	0.0391838568150044	3.83596294175055	1.22363686225422	0.0151	0.0262	0.0145	0.0023	0.1662	0.0017	0.0029	0.0585	7e-04	0.0881	0.1694	0.0337	0.0166	0.13	0.0315	0.002	0.0028	0.0011	8e-04	0.0161	0.0159	0.0307	0.0685	0.0115	0.089	4e-04
12	rs76168682	53169860	1.17	0.00674752145384042	1	0.0391838568150044	3.82354766337611	1.2214781533372	0.0151	0.0262	0.0145	0.0022	0.1662	0.0017	0.0029	0.0585	7e-04	0.088	0.1693	0.0337	0.0166	0.1299	0.0315	0.002	0.0028	0.0011	8e-04	0.0161	0.016	0.0307	0.0686	0.0115	0.089	4e-04
12	rs6580908	53171942	1.17	0.00674752145384042	1	0.0391838568150044	3.8352879226741	1.29977159865694	0.0152	0.0262	0.0145	0.0022	0.1661	0.0017	0.0029	0.0586	7e-04	0.0879	0.1692	0.0337	0.0167	0.1297	0.0315	0.002	0.0027	0.0012	8e-04	0.0162	0.0163	0.0307	0.0687	0.0115	0.089	4e-04
12	rs11612631	53175160	1.17	0.00674752145384042	1	0.0391838568150044	3.83420795801118	1.29104975705895	0.0152	0.0262	0.0146	0.0021	0.1661	0.0017	0.0029	0.0587	7e-04	0.088	0.1692	0.0338	0.0167	0.1297	0.0315	0.002	0.0027	0.0012	8e-04	0.0162	0.0163	0.0307	0.0688	0.0115	0.089	4e-04
12	rs7969494	53175553	1.17	0.00674752145384042	1	0.0391838568150044	3.83798818890593	1.30044292435664	0.0152	0.0262	0.0146	0.0021	0.1661	0.0017	0.0029	0.0586	7e-04	0.088	0.1693	0.0338	0.0167	0.1297	0.0315	0.002	0.0027	0.0012	8e-04	0.0162	0.0163	0.0307	0.0688	0.0115	0.089	4e-04
12	rs4919706	53177573	1.17	0.00674752145384042	1	0.0391838568150044	3.80400193476205	1.22812247025052	0.0152	0.0262	0.0146	0.0021	0.1661	0.0017	0.0029	0.0585	7e-04	0.0879	0.1692	0.0338	0.0167	0.1299	0.0315	0.002	0.0027	0.0012	8e-04	0.0162	0.0162	0.0307	0.0688	0.0115	0.0889	4e-04
12	rs61929765	53185492	1.17	0.00674752145384042	1	0.0391838568150044	3.95579957632025	1.49765830164787	0.0152	0.0261	0.015	0.0014	0.1652	0.0027	0.0023	0.0575	8e-04	0.0866	0.1675	0.0353	0.0168	0.1319	0.0325	0.0021	0.002	0.0012	8e-04	0.016	0.0159	0.0314	0.0696	0.0117	0.0884	5e-04
12	rs3887954	53186088	1.16	0.00852198573445534	1	0.0391838568150044	4.03125697912596	1.52638990555582	0.0152	0.0261	0.0149	0.0011	0.1651	0.0028	0.0021	0.0571	8e-04	0.0862	0.1675	0.0357	0.0168	0.1324	0.0326	0.002	0.0018	0.0012	9e-04	0.016	0.0158	0.0315	0.0699	0.0118	0.0885	6e-04
12	rs28721426	53189696	1.16	0.00852198573445534	1	0.0391838568150044	4.00856685673855	1.55762646101047	0.0152	0.026	0.0149	0.0012	0.1661	0.0028	0.0021	0.0568	8e-04	0.0855	0.1674	0.036	0.0167	0.1327	0.0326	0.002	0.0018	0.0012	8e-04	0.016	0.0158	0.0316	0.0696	0.0118	0.088	6e-04
12	rs4919705	53193415	1.16	0.00852198573445534	1	0.0391838568150044	4.03399298925683	1.63866648331857	0.0152	0.0259	0.015	0.0012	0.1666	0.0028	0.0022	0.0565	9e-04	0.085	0.1673	0.0361	0.0167	0.1327	0.0331	0.002	0.0018	0.0013	8e-04	0.0161	0.0158	0.0317	0.0695	0.0118	0.0877	6e-04
12	rs1873647	53196475	1.16	0.00852198573445534	1	0.0391838568150044	4.05932404454413	1.60752957579823	0.0151	0.0258	0.015	0.0013	0.167	0.003	0.0022	0.0562	9e-04	0.0845	0.1672	0.0362	0.0167	0.1327	0.0335	0.0021	0.0019	0.0014	9e-04	0.0161	0.0158	0.0318	0.0693	0.0118	0.0874	6e-04
12	rs7304571	53198338	1.16	0.00852198573445534	1	0.0391838568150044	4.02291514752437	1.60978783962949	0.0151	0.0257	0.0156	0.0013	0.1666	0.0031	0.0022	0.0562	9e-04	0.0843	0.1671	0.0362	0.0167	0.1328	0.0336	0.0021	0.0019	0.0014	9e-04	0.0159	0.0156	0.0319	0.0695	0.0118	0.0871	7e-04
12	rs78328402	53198693	1.16	0.00852198573445534	1	0.0391838568150044	4.04699565769925	1.72119663100574	0.0152	0.0256	0.0161	0.0014	0.1663	0.0032	0.0023	0.0561	9e-04	0.084	0.167	0.0361	0.0168	0.1333	0.0337	0.0022	0.0018	0.0014	9e-04	0.0157	0.0156	0.032	0.0694	0.0118	0.0868	7e-04
12	rs4919748	53199564	1.16	0.00852198573445534	1	0.0391838568150044	4.0379610655981	1.66465362877913	0.0153	0.0253	0.0167	0.0014	0.1662	0.0034	0.0022	0.0559	9e-04	0.0832	0.1656	0.0358	0.0168	0.1341	0.0337	0.0022	0.0016	0.0015	0.001	0.0154	0.0155	0.0321	0.0699	0.0116	0.088	8e-04
12	rs75270653	53203019	1.16	0.00852198573445534	1	0.0391838568150044	4.03016271097616	1.72453139090073	0.0153	0.0253	0.0168	0.0015	0.1661	0.0034	0.0022	0.0559	9e-04	0.083	0.1654	0.0358	0.0168	0.1341	0.0338	0.0023	0.0017	0.0015	0.001	0.0154	0.0154	0.0321	0.0701	0.0116	0.0881	8e-04
12	rs7959052	53205757	1.16	0.00852198573445534	1	0.0391838568150044	4.10488639830543	1.68965184158903	0.0154	0.0251	0.0173	0.0015	0.166	0.0035	0.0022	0.0556	0.001	0.0823	0.1647	0.0359	0.0169	0.1343	0.0338	0.0023	0.0017	0.0015	0.0011	0.0155	0.0152	0.0321	0.0708	0.0115	0.0884	8e-04
12	rs2638525	53207628	1.16	0.00852198573445534	1	0.0391838568150044	4.12826757583841	1.66814651755501	0.0154	0.0251	0.0174	0.0015	0.1659	0.0035	0.0022	0.0556	0.001	0.0822	0.1645	0.0359	0.0169	0.1343	0.0338	0.0023	0.0017	0.0015	0.0011	0.0155	0.0151	0.0321	0.0708	0.0115	0.0885	8e-04
12	rs1552755	53209038	1.16	0.00852198573445534	1	0.0391838568150044	4.2131381476525	1.71172411090512	0.0154	0.025	0.0176	0.0015	0.1662	0.0035	0.0022	0.0555	0.001	0.082	0.1641	0.0358	0.017	0.1344	0.0338	0.0024	0.0018	0.0016	0.0011	0.0155	0.015	0.0322	0.071	0.0114	0.0885	8e-04
12	rs11833855	53209944	1.15	0.0106843226579577	1	0.0391838568150044	4.28302027850477	1.63257111844521	0.0152	0.0246	0.0178	0.0015	0.1664	0.0036	0.0022	0.0552	0.001	0.0817	0.1634	0.0357	0.0171	0.1347	0.0341	0.0025	0.0018	0.0016	0.0012	0.0157	0.0146	0.0323	0.0715	0.0114	0.0886	9e-04
12	rs2363620	53210937	1.15	0.0106843226579577	1	0.0391838568150044	4.35779964174146	1.62752329046837	0.0151	0.0244	0.0181	0.0016	0.1666	0.0036	0.0022	0.0551	0.0011	0.0814	0.1628	0.0357	0.0172	0.1349	0.0341	0.0026	0.0019	0.0016	0.0012	0.0157	0.0144	0.0324	0.0718	0.0114	0.0885	9e-04
12	rs35609714	53212292	1.15	0.0106843226579577	1	0.0391838568150044	4.39552200510382	1.60110487126759	0.0151	0.0243	0.0183	0.0016	0.1661	0.0038	0.0022	0.055	0.0011	0.0809	0.162	0.0353	0.0173	0.1353	0.0342	0.0028	0.002	0.0017	0.0013	0.0158	0.0143	0.0326	0.0719	0.0114	0.0891	9e-04
12	rs7962509	53212382	1.15	0.0106843226579577	1	0.0391838568150044	4.39873919051368	1.59208224534509	0.0151	0.0243	0.0183	0.0016	0.1662	0.0038	0.0022	0.055	0.0011	0.0809	0.1619	0.0353	0.0173	0.1354	0.0342	0.0028	0.002	0.0017	0.0013	0.0159	0.0143	0.0326	0.0719	0.0114	0.0892	9e-04
12	rs73102421	53212524	1.15	0.0106843226579577	1	0.0391838568150044	4.35403193958806	1.52466702888169	0.015	0.0242	0.0183	0.0016	0.1661	0.0037	0.0022	0.0549	0.0011	0.0809	0.1618	0.0352	0.0173	0.1355	0.0342	0.0028	0.002	0.0017	0.0013	0.0159	0.0143	0.0326	0.0719	0.0113	0.0894	9e-04
12	rs76150730	53214199	1.15	0.0106843226579577	1	0.0391838568150044	4.28454875933341	1.46353540847083	0.015	0.0242	0.0184	0.0016	0.1658	0.0036	0.0022	0.0549	0.001	0.0809	0.1615	0.035	0.0172	0.1359	0.0341	0.0029	0.0021	0.0017	0.0012	0.016	0.0143	0.0326	0.0721	0.0112	0.09	9e-04
12	rs73102423	53216950	1.15	0.0106843226579577	1	0.0391838568150044	4.2724636730203	1.46473356968882	0.0149	0.0242	0.0185	0.0016	0.1657	0.0036	0.0022	0.0548	0.001	0.0809	0.1614	0.0349	0.0171	0.136	0.0341	0.0029	0.0021	0.0017	0.0012	0.0161	0.0143	0.0327	0.0721	0.0112	0.0901	9e-04
12	rs17688627	53216989	1.15	0.0106843226579577	1	0.0391838568150044	4.26482817894185	1.47004160319551	0.0149	0.0242	0.0185	0.0016	0.1657	0.0035	0.0022	0.0548	0.001	0.0809	0.1614	0.0349	0.0171	0.136	0.0341	0.0029	0.0021	0.0017	0.0012	0.0161	0.0143	0.0327	0.0721	0.0112	0.0901	9e-04
12	rs10876354	53217701	1.15	0.0106843226579577	1	0.0391838568150044	4.23778508037036	1.47004160319551	0.0149	0.0242	0.0185	0.0016	0.1657	0.0035	0.0022	0.0549	0.001	0.0809	0.1614	0.0349	0.0171	0.136	0.0341	0.0029	0.0021	0.0017	0.0012	0.0161	0.0143	0.0327	0.0721	0.0112	0.0901	9e-04
12	rs76144627	53219856	1.15	0.0106843226579577	1	0.0391838568150044	4.23695368433251	1.46113955910911	0.0149	0.0242	0.0185	0.0016	0.1657	0.0035	0.0022	0.0549	0.001	0.0808	0.1615	0.035	0.0171	0.1361	0.0341	0.0029	0.0021	0.0017	0.0012	0.0161	0.0143	0.0327	0.0721	0.0112	0.09	8e-04
12	rs56360506	53222800	1.15	0.0106843226579577	1	0.0391838568150044	4.19958426902719	1.45806010987062	0.0149	0.0242	0.0183	0.0016	0.1657	0.0035	0.0022	0.0547	0.001	0.0807	0.1616	0.0349	0.0171	0.1363	0.0341	0.0029	0.0021	0.0017	0.0012	0.0161	0.0143	0.0327	0.0722	0.0112	0.0902	8e-04
12	rs2638500	53224401	1.15	0.0106843226579577	1.01	0.0321931958856115	4.18866636936962	1.475866853184	0.0148	0.0242	0.0182	0.0016	0.1657	0.0035	0.0022	0.0546	0.001	0.0806	0.1617	0.0349	0.0171	0.1364	0.0341	0.0029	0.0021	0.0017	0.0012	0.0161	0.0143	0.0327	0.0722	0.0112	0.0902	8e-04
12	rs73305833	53227058	1.15	0.0106843226579577	1.01	0.0321931958856115	4.1551294567839	1.44506956479595	0.0148	0.0242	0.0182	0.0016	0.1657	0.0035	0.0022	0.0547	0.001	0.0806	0.1615	0.035	0.017	0.1365	0.0341	0.0029	0.0021	0.0017	0.0012	0.0161	0.0143	0.0326	0.0721	0.0113	0.0902	8e-04
12	rs7965401	53227384	1.15	0.0106843226579577	1.01	0.0321931958856115	4.1573355073147	1.46644550172654	0.0148	0.0242	0.0183	0.0016	0.1657	0.0035	0.0023	0.0548	0.001	0.0806	0.1614	0.035	0.017	0.1366	0.0341	0.0029	0.0021	0.0017	0.0012	0.0162	0.0143	0.0326	0.0721	0.0113	0.0902	8e-04
12	rs139252457	53227788	1.15	0.0106843226579577	1.01	0.0321931958856115	4.15761128490098	1.4481445754929	0.0148	0.0241	0.0183	0.0016	0.1657	0.0035	0.0023	0.0549	0.001	0.0806	0.1611	0.0351	0.017	0.1367	0.0341	0.003	0.0021	0.0017	0.0011	0.0162	0.0143	0.0325	0.072	0.0113	0.0902	8e-04
12	rs2638497	53227803	1.15	0.0106843226579577	1.01	0.0321931958856115	4.16078306673655	1.45293002242636	0.0148	0.0241	0.0183	0.0016	0.1658	0.0035	0.0023	0.0549	0.001	0.0806	0.161	0.0351	0.017	0.1367	0.0341	0.003	0.0021	0.0017	0.0011	0.0162	0.0143	0.0325	0.072	0.0113	0.0902	8e-04
12	rs11170284	53235551	1.15	0.0106843226579577	1.01	0.0321931958856115	4.05288466638114	1.22081406997695	0.0148	0.0239	0.0182	0.0016	0.1659	0.0035	0.0024	0.0554	8e-04	0.081	0.1597	0.0353	0.0168	0.1369	0.034	0.003	0.0021	0.0016	9e-04	0.0164	0.0143	0.0325	0.0732	0.0115	0.09	5e-04
12	rs61764062	53238347	1.15	0.0106843226579577	1.01	0.0321931958856115	4.05877590856731	1.2228065103671	0.0148	0.0239	0.0182	0.0016	0.1659	0.0035	0.0024	0.0554	8e-04	0.081	0.1597	0.0353	0.0168	0.1369	0.034	0.003	0.0021	0.0016	9e-04	0.0164	0.0143	0.0326	0.0732	0.0115	0.09	5e-04
12	rs61764061	53238387	1.15	0.0106843226579577	1.01	0.0321931958856115	4.05836481925212	1.21882220098251	0.0148	0.0239	0.0182	0.0016	0.1659	0.0035	0.0024	0.0554	8e-04	0.081	0.1597	0.0353	0.0168	0.1369	0.034	0.003	0.0021	0.0016	9e-04	0.0164	0.0143	0.0326	0.0732	0.0115	0.09	5e-04
12	rs10876360	53240025	1.15	0.0106843226579577	1.02	0.0262527243843747	4.06206501389314	1.21948609376061	0.0148	0.0239	0.0182	0.0016	0.1659	0.0035	0.0024	0.0554	8e-04	0.0811	0.1596	0.0353	0.0168	0.1368	0.034	0.003	0.0021	0.0015	9e-04	0.0164	0.0143	0.0326	0.0732	0.0115	0.09	5e-04
12	rs10876363	53240348	1.15	0.0106843226579577	1.02	0.0262527243843747	4.06412105738681	1.21948609376061	0.0148	0.0239	0.0182	0.0016	0.1659	0.0035	0.0024	0.0554	8e-04	0.0811	0.1596	0.0353	0.0168	0.1368	0.034	0.003	0.0021	0.0015	9e-04	0.0164	0.0143	0.0326	0.0732	0.0115	0.09	5e-04
12	rs17119683	53242415	1.15	0.0106843226579577	1.02	0.0262527243843747	4.07893256728759	1.25059337373344	0.0148	0.0239	0.0182	0.0016	0.1659	0.0035	0.0024	0.0554	9e-04	0.0811	0.1595	0.0353	0.0168	0.1368	0.034	0.003	0.0021	0.0016	9e-04	0.0164	0.0143	0.0326	0.0732	0.0114	0.09	5e-04
12	rs2013335	53242440	1.15	0.0106843226579577	1.02	0.0262527243843747	4.08318660926185	1.25392841638701	0.0148	0.0239	0.0183	0.0016	0.1659	0.0035	0.0024	0.0554	9e-04	0.0811	0.1595	0.0354	0.0168	0.1368	0.034	0.003	0.0021	0.0016	9e-04	0.0164	0.0143	0.0326	0.0732	0.0114	0.09	5e-04
12	rs2253798	53242579	1.15	0.0106843226579577	1.02	0.0262527243843747	4.08236315625363	1.25342806171124	0.0148	0.0239	0.0183	0.0016	0.1659	0.0035	0.0024	0.0554	9e-04	0.0811	0.1595	0.0354	0.0168	0.1368	0.034	0.003	0.0021	0.0016	9e-04	0.0164	0.0143	0.0326	0.0732	0.0114	0.09	5e-04
12	rs11170289	53242641	1.15	0.0106843226579577	1.02	0.0262527243843747	4.08250039542092	1.25159372457047	0.0148	0.0239	0.0183	0.0016	0.1659	0.0035	0.0024	0.0554	9e-04	0.0811	0.1595	0.0354	0.0168	0.1368	0.034	0.003	0.0021	0.0016	9e-04	0.0164	0.0143	0.0326	0.0732	0.0114	0.0899	5e-04
12	rs11170305	53247821	1.15	0.0106843226579577	1.02	0.0262527243843747	4.02633338434826	1.23610397137404	0.0148	0.0238	0.0183	0.0016	0.1658	0.0035	0.0024	0.0554	9e-04	0.0811	0.1593	0.0353	0.0167	0.1369	0.0341	0.003	0.0021	0.0016	9e-04	0.0164	0.0143	0.0326	0.0733	0.0115	0.0899	5e-04
12	rs2244112	53247949	1.15	0.0106843226579577	1.02	0.0262527243843747	4.02647012961784	1.23627034873551	0.0148	0.0238	0.0183	0.0016	0.1658	0.0035	0.0024	0.0554	9e-04	0.0811	0.1593	0.0353	0.0167	0.1369	0.0341	0.003	0.0021	0.0016	9e-04	0.0164	0.0143	0.0326	0.0733	0.0115	0.0899	5e-04
12	rs117161822	53254849	1.15	0.0106843226579577	1.02	0.0262527243843747	3.97037059147929	1.18141676747892	0.0148	0.0237	0.0183	0.0016	0.1659	0.0035	0.0024	0.0554	9e-04	0.0811	0.1589	0.0353	0.0167	0.1368	0.0342	0.0031	0.0021	0.0016	9e-04	0.0164	0.0143	0.0327	0.0733	0.0115	0.09	5e-04
12	rs2682319	53262719	1.15	0.0106843226579577	1.03	0.0212444876357053	3.77520415783744	1.20274236753059	0.0148	0.0232	0.0189	0.0017	0.1664	0.0036	0.0025	0.0555	0.001	0.0811	0.1574	0.035	0.0164	0.1357	0.0347	0.0033	0.0023	0.0015	9e-04	0.0165	0.0141	0.0331	0.0737	0.0115	0.0907	5e-04
12	rs36043205	53266520	1.15	0.0106843226579577	1.03	0.0212444876357053	3.7832723872287	1.13979239693808	0.0148	0.0232	0.0191	0.0017	0.1664	0.0036	0.0025	0.0556	9e-04	0.0811	0.1569	0.035	0.0163	0.1357	0.0349	0.0034	0.0023	0.0015	8e-04	0.0165	0.0141	0.0332	0.0738	0.0115	0.0907	5e-04
12	rs2682312	53268943	1.15	0.0106843226579577	1.04	0.0170565984053636	3.77318782215013	1.13438311719929	0.0148	0.0231	0.019	0.0017	0.1664	0.0036	0.0025	0.0557	0.0011	0.0811	0.1568	0.035	0.0163	0.1358	0.0349	0.0034	0.0023	0.0015	8e-04	0.0164	0.0141	0.0332	0.0738	0.0115	0.0908	5e-04
12	rs115234364	53270251	1.15	0.0106843226579577	1.04	0.0170565984053636	3.76929039253123	1.12325154081292	0.0147	0.023	0.019	0.0017	0.1662	0.0036	0.0025	0.0558	0.0011	0.0811	0.1568	0.035	0.0163	0.1359	0.0349	0.0034	0.0023	0.0015	8e-04	0.0164	0.0141	0.0332	0.0739	0.0115	0.0906	6e-04
12	rs902774	53273904	1.15	0.0106843226579577	1.04	0.0170565984053636	3.75693329115901	1.05398265354705	0.0147	0.0227	0.019	0.0018	0.1657	0.0036	0.0025	0.0561	0.0011	0.0813	0.1567	0.035	0.0163	0.1366	0.0349	0.0034	0.0024	0.0015	8e-04	0.0165	0.0141	0.0331	0.0742	0.0114	0.09	6e-04
12	rs7133528	53275334	1.15	0.0106843226579577	1.04	0.0170565984053636	3.75626202182214	1.04752112965696	0.0147	0.0226	0.019	0.0018	0.1657	0.0036	0.0025	0.0562	0.0012	0.0813	0.1566	0.035	0.0163	0.1367	0.0349	0.0035	0.0024	0.0015	8e-04	0.0165	0.0141	0.0331	0.0742	0.0114	0.0899	6e-04
12	rs76766870	53284199	1.15	0.0106843226579577	1.04	0.0170565984053636	3.70774805330116	0.984923094435062	0.0147	0.0226	0.019	0.0017	0.1658	0.0035	0.0025	0.0563	0.0012	0.0814	0.1565	0.0349	0.0163	0.1368	0.0349	0.0035	0.0023	0.0015	8e-04	0.0165	0.0141	0.0329	0.0743	0.0114	0.0899	6e-04
12	rs2131161	53286052	1.15	0.0106843226579577	1.04	0.0170565984053636	3.69357454576499	0.965177702833725	0.0147	0.0226	0.019	0.0017	0.1658	0.0035	0.0025	0.0563	0.0012	0.0814	0.1564	0.0349	0.0163	0.1369	0.0348	0.0035	0.0023	0.0015	8e-04	0.0165	0.0141	0.0329	0.0744	0.0114	0.0899	6e-04
12	rs11170324	53290403	1.15	0.0106843226579577	1.05	0.0135840880299916	3.68048380398153	0.956127540736172	0.0147	0.0225	0.019	0.0017	0.1658	0.0035	0.0025	0.0564	0.0012	0.0814	0.1564	0.0348	0.0163	0.1369	0.0348	0.0035	0.0023	0.0015	8e-04	0.0165	0.0141	0.0328	0.0744	0.0113	0.09	6e-04
12	rs61927889	53296852	1.15	0.0106843226579577	1.05	0.0135840880299916	3.60353256037894	0.923088850700519	0.0147	0.0225	0.0191	0.0017	0.1659	0.0034	0.0024	0.0564	0.0012	0.0814	0.1561	0.0346	0.0162	0.1371	0.0347	0.0035	0.0024	0.0015	8e-04	0.0166	0.0142	0.0327	0.0746	0.0113	0.0904	7e-04
12	rs118080839	53301100	1.16	0.00852198573445534	1.05	0.0135840880299916	3.48078897146871	0.881848440195797	0.0147	0.0224	0.0191	0.0017	0.1659	0.0034	0.0024	0.0564	0.0012	0.0814	0.1554	0.0344	0.0161	0.1372	0.0348	0.0035	0.0025	0.0015	9e-04	0.0167	0.0142	0.0327	0.0746	0.0113	0.0908	7e-04
12	rs74805158	53304515	1.16	0.00852198573445534	1.06	0.0107295960273598	3.44664742437837	0.865802403287811	0.0147	0.0224	0.0191	0.0017	0.1659	0.0034	0.0024	0.0565	0.0012	0.0814	0.1551	0.0343	0.0161	0.1373	0.0348	0.0036	0.0025	0.0015	9e-04	0.0167	0.0142	0.0327	0.0747	0.0113	0.0909	7e-04
12	rs11170327	53307026	1.16	0.00852198573445534	1.08	0.00652609165390683	3.4467785592402	0.867824297777804	0.0147	0.0223	0.0191	0.0017	0.1658	0.0034	0.0024	0.0565	0.0012	0.0814	0.155	0.0343	0.0161	0.1373	0.0349	0.0036	0.0025	0.0015	9e-04	0.0168	0.0142	0.0327	0.0747	0.0113	0.091	7e-04
12	rs10219651	53315157	1.16	0.00852198573445534	1.09	0.00502393591369278	3.43039744330432	0.869535887360775	0.0147	0.0222	0.0192	0.0017	0.1658	0.0034	0.0024	0.0566	0.0012	0.0813	0.1546	0.0344	0.016	0.1373	0.0351	0.0036	0.0025	0.0015	9e-04	0.0168	0.0143	0.0327	0.0746	0.0113	0.091	7e-04
12	rs2363617	53322260	1.16	0.00852198573445534	1.09	0.00502393591369278	3.4279094125915	0.87202670593683	0.0147	0.0221	0.0193	0.0017	0.1658	0.0034	0.0024	0.0567	0.0012	0.0812	0.154	0.0344	0.016	0.1373	0.0354	0.0036	0.0025	0.0015	9e-04	0.0169	0.0143	0.0327	0.0746	0.0113	0.091	7e-04
12	rs73110481	53323847	1.16	0.00852198573445534	1.09	0.00502393591369278	3.41011502365152	0.880443960772616	0.0146	0.0221	0.0194	0.0017	0.1658	0.0034	0.0024	0.0567	0.0012	0.0812	0.1538	0.0344	0.016	0.1372	0.0356	0.0036	0.0025	0.0015	9e-04	0.0169	0.0143	0.0327	0.0746	0.0113	0.091	7e-04
12	rs2638526	53340393	1.16	0.00852198573445534	1.09	0.00502393591369278	3.44953271102987	0.930814020737291	0.0142	0.0215	0.02	0.0019	0.1656	0.0034	0.0023	0.0571	0.0012	0.0812	0.1513	0.0349	0.0159	0.1372	0.0374	0.0036	0.0026	0.0016	9e-04	0.0173	0.0144	0.0327	0.0746	0.0115	0.0907	8e-04
12	rs1492241	53343493	1.16	0.00852198573445534	1.09	0.00502393591369278	3.42934979026503	0.942188459855289	0.0142	0.0214	0.0201	0.0019	0.1656	0.0034	0.0023	0.0571	0.0012	0.0812	0.151	0.035	0.0158	0.1373	0.0376	0.0036	0.0026	0.0017	0.001	0.0173	0.0144	0.0326	0.0745	0.0116	0.0906	9e-04
12	rs2070876	53344830	1.16	0.00852198573445534	1.09	0.00502393591369278	3.41913983844756	0.949786586290292	0.0142	0.0214	0.0201	0.0019	0.1656	0.0034	0.0023	0.0572	0.0012	0.0813	0.1509	0.035	0.0158	0.1374	0.0376	0.0036	0.0026	0.0017	9e-04	0.0173	0.0144	0.0326	0.0745	0.0116	0.0906	9e-04
12	rs2363634	53354683	1.16	0.00852198573445534	1.09	0.00502393591369278	3.32244122475288	0.932707852679741	0.0142	0.0213	0.0201	0.0019	0.1659	0.0034	0.0023	0.0573	0.0012	0.0817	0.1505	0.0349	0.0157	0.1371	0.0376	0.0035	0.0026	0.0017	9e-04	0.0174	0.0144	0.0326	0.0745	0.0116	0.0905	9e-04
12	rs7306790	53364014	1.16	0.00852198573445534	1.09	0.00502393591369278	2.92527727203976	0.837135507929591	0.0142	0.0204	0.0202	0.002	0.1667	0.0035	0.0022	0.0579	0.0011	0.0846	0.149	0.0345	0.0152	0.1361	0.0379	0.0035	0.0026	0.0016	9e-04	0.0175	0.0147	0.0321	0.0745	0.0118	0.0901	9e-04
12	rs10876390	53364324	1.16	0.00852198573445534	1.09	0.00502393591369278	2.89416973673635	0.830809571601255	0.0142	0.0204	0.0201	0.002	0.1668	0.0035	0.0022	0.0579	0.0011	0.0845	0.1489	0.0345	0.0152	0.1361	0.0379	0.0035	0.0027	0.0016	9e-04	0.0175	0.0147	0.0321	0.0744	0.0118	0.0901	9e-04
12	rs11170350	53364507	1.16	0.00852198573445534	1.09	0.00502393591369278	2.88481926411318	0.828035503882191	0.0142	0.0204	0.0201	0.002	0.1668	0.0035	0.0022	0.058	0.0011	0.0845	0.1489	0.0345	0.0152	0.1362	0.0379	0.0035	0.0027	0.0016	9e-04	0.0175	0.0148	0.0321	0.0744	0.0118	0.0901	9e-04
12	rs60832336	53365176	1.16	0.00852198573445534	1.1	0.00383352030686692	2.84688653847899	0.81480858684467	0.0141	0.0203	0.0202	0.002	0.1668	0.0035	0.0022	0.058	0.0011	0.0845	0.1487	0.0344	0.0152	0.1362	0.0379	0.0035	0.0027	0.0017	9e-04	0.0176	0.0148	0.0321	0.0745	0.0118	0.09	9e-04
12	rs74849898	53365698	1.16	0.00852198573445534	1.1	0.00383352030686692	2.81776168269155	0.801626795434755	0.0141	0.0202	0.0202	0.0021	0.1669	0.0035	0.0022	0.0581	0.001	0.0846	0.1485	0.0344	0.0151	0.1363	0.0379	0.0035	0.0027	0.0017	9e-04	0.0177	0.0149	0.0321	0.0745	0.0118	0.09	8e-04
12	rs74091710	53368885	1.16	0.00852198573445534	1.1	0.00383352030686692	2.5317952804234	0.65338889634311	0.014	0.0191	0.0197	0.0022	0.1672	0.0035	0.0022	0.0588	8e-04	0.085	0.1466	0.034	0.0148	0.1364	0.0381	0.0035	0.0029	0.0019	8e-04	0.0187	0.0154	0.0322	0.0753	0.0123	0.0896	7e-04
12	rs12366796	53369446	1.16	0.00852198573445534	1.1	0.00383352030686692	2.51540117441485	0.627624664572342	0.014	0.0189	0.0196	0.0023	0.1672	0.0036	0.0022	0.059	7e-04	0.0851	0.1462	0.0339	0.0147	0.1365	0.0381	0.0035	0.0029	0.002	8e-04	0.0188	0.0155	0.0322	0.0755	0.0123	0.0894	7e-04
12	rs872461	53370095	1.16	0.00852198573445534	1.1	0.00383352030686692	2.48723789804844	0.607563368820833	0.014	0.0189	0.0196	0.0023	0.167	0.0036	0.0022	0.0591	6e-04	0.0851	0.1461	0.0338	0.0147	0.1366	0.0381	0.0035	0.0029	0.002	8e-04	0.0188	0.0155	0.0321	0.0757	0.0124	0.0894	7e-04
12	rs12822889	53370509	1.16	0.00852198573445534	1.1	0.00383352030686692	2.47462045038818	0.602679848136532	0.014	0.0189	0.0196	0.0023	0.167	0.0036	0.0022	0.0592	6e-04	0.0851	0.1461	0.0337	0.0146	0.1367	0.0381	0.0035	0.0029	0.002	8e-04	0.0189	0.0155	0.032	0.0757	0.0124	0.0894	7e-04
12	rs118154970	53379836	1.16	0.00852198573445534	1.1	0.00383352030686692	2.27957187095108	0.508593047075076	0.0142	0.0187	0.0198	0.0024	0.1666	0.0038	0.0021	0.0602	5e-04	0.0855	0.1458	0.0328	0.0143	0.1375	0.038	0.0032	0.003	0.0018	6e-04	0.0188	0.0157	0.0312	0.0764	0.0127	0.0895	6e-04
12	rs61558464	53384060	1.16	0.00852198573445534	1.1	0.00383352030686692	2.2007489256721	0.475702095162305	0.0142	0.0187	0.0199	0.0025	0.1665	0.0039	0.0021	0.0606	4e-04	0.0854	0.1455	0.0324	0.0141	0.1378	0.038	0.0031	0.003	0.0018	6e-04	0.0188	0.0156	0.0311	0.0766	0.0128	0.0898	5e-04
12	rs11610091	53395842	1.15	0.0106843226579577	1.1	0.00383352030686692	2.17855655742674	0.456859467158725	0.0143	0.0187	0.0199	0.0025	0.1663	0.0039	0.0022	0.0609	4e-04	0.085	0.1454	0.0322	0.0141	0.1379	0.038	0.003	0.003	0.0018	5e-04	0.0188	0.0157	0.031	0.0767	0.0129	0.09	4e-04
12	rs3741436	53401481	1.15	0.0106843226579577	1.1	0.00383352030686692	2.18461216255669	0.454451375686498	0.0143	0.0187	0.0199	0.0025	0.1664	0.0039	0.0022	0.0609	4e-04	0.085	0.1454	0.0322	0.0141	0.1379	0.038	0.003	0.003	0.0018	5e-04	0.0188	0.0157	0.031	0.0767	0.0129	0.09	4e-04
12	rs6580924	53406838	1.15	0.0106843226579577	1.11	0.00289911247787039	2.17832815111304	0.454718775854513	0.0143	0.0188	0.0199	0.0025	0.1663	0.0039	0.0022	0.0609	4e-04	0.085	0.1455	0.0322	0.014	0.1379	0.038	0.003	0.003	0.0018	5e-04	0.0188	0.0157	0.031	0.0767	0.0129	0.09	4e-04
12	rs115019703	53407012	1.15	0.0106843226579577	1.11	0.00289911247787039	2.17593035545178	0.454585070589994	0.0143	0.0188	0.0199	0.0025	0.1664	0.0039	0.0022	0.0609	4e-04	0.085	0.1455	0.0322	0.014	0.1379	0.038	0.003	0.003	0.0018	5e-04	0.0188	0.0157	0.031	0.0767	0.0129	0.09	4e-04
12	rs116892036	53407047	1.15	0.0106843226579577	1.12	0.00217271107737434	2.1757020387956	0.454585070589994	0.0143	0.0188	0.0199	0.0025	0.1664	0.0039	0.0022	0.0609	4e-04	0.085	0.1455	0.0322	0.014	0.1379	0.038	0.003	0.003	0.0018	5e-04	0.0188	0.0157	0.031	0.0767	0.0129	0.09	4e-04
12	rs76542874	53411079	1.15	0.0106843226579577	1.12	0.00217271107737434	2.18061256486255	0.456190216880892	0.0142	0.0188	0.02	0.0025	0.1663	0.0039	0.0022	0.0609	4e-04	0.085	0.1454	0.0322	0.014	0.1379	0.038	0.003	0.003	0.0018	5e-04	0.0188	0.0157	0.031	0.0767	0.0129	0.09	4e-04
12	rs10506315	53416251	1.15	0.0106843226579577	1.12	0.00217271107737434	2.1832406034197	0.456859467158725	0.0142	0.0188	0.02	0.0025	0.1662	0.0039	0.0022	0.0609	4e-04	0.085	0.1454	0.0322	0.014	0.1379	0.038	0.003	0.003	0.0018	5e-04	0.0188	0.0157	0.031	0.0767	0.0129	0.09	4e-04
12	rs11170379	53416625	1.15	0.0106843226579577	1.12	0.00217271107737434	2.1941064399728	0.459270901946827	0.0142	0.0188	0.02	0.0025	0.1662	0.0039	0.0022	0.0609	4e-04	0.0849	0.1453	0.0322	0.014	0.1379	0.0381	0.0031	0.003	0.0018	5e-04	0.0188	0.0157	0.031	0.0767	0.0129	0.09	4e-04
12	rs2037415	53418213	1.15	0.0106843226579577	1.13	0.00161350121478345	2.2047604721326	0.46396931963904	0.0143	0.0188	0.0201	0.0025	0.1661	0.0039	0.0022	0.061	4e-04	0.0849	0.1453	0.0322	0.014	0.1379	0.0381	0.0031	0.003	0.0018	5e-04	0.0188	0.0157	0.031	0.0767	0.0129	0.0901	4e-04
12	rs4919698	53430777	1.15	0.0106843226579577	1.13	0.00161350121478345	2.20498977488997	0.4626256363958	0.0142	0.0189	0.0201	0.0025	0.1661	0.0039	0.0022	0.061	4e-04	0.0849	0.1453	0.0322	0.014	0.1378	0.0381	0.0032	0.003	0.0018	5e-04	0.0188	0.0157	0.031	0.0767	0.0129	0.0901	4e-04
12	rs8916	53433486	1.15	0.0106843226579577	1.13	0.00161350121478345	2.18221211790007	0.4626256363958	0.0142	0.0189	0.0201	0.0025	0.1663	0.0039	0.0022	0.0609	4e-04	0.0848	0.1451	0.0322	0.014	0.1378	0.0381	0.0032	0.003	0.0019	5e-04	0.0188	0.0157	0.031	0.0766	0.0129	0.0901	4e-04
12	rs57912164	53436101	1.15	0.0106843226579577	1.13	0.00161350121478345	2.17513128128026	0.459539044897554	0.0142	0.019	0.0201	0.0025	0.1663	0.0039	0.0022	0.061	4e-04	0.0848	0.1451	0.0322	0.014	0.1378	0.0381	0.0032	0.003	0.0019	5e-04	0.0188	0.0157	0.031	0.0766	0.0129	0.0901	4e-04
12	rs80230894	53437765	1.15	0.0106843226579577	1.13	0.00161350121478345	2.16931234113988	0.457261141171463	0.0142	0.019	0.0201	0.0025	0.1663	0.0039	0.0022	0.061	4e-04	0.0848	0.1451	0.0322	0.014	0.1377	0.0381	0.0032	0.003	0.0019	5e-04	0.0188	0.0157	0.0309	0.0766	0.013	0.0901	4e-04
12	rs2280447	53438704	1.15	0.0106843226579577	1.13	0.00161350121478345	2.15234105362664	0.445517550678856	0.0141	0.0194	0.0203	0.0026	0.1666	0.004	0.0023	0.0609	4e-04	0.0848	0.1449	0.032	0.0139	0.1375	0.038	0.0034	0.003	0.0019	5e-04	0.0189	0.0158	0.0309	0.0764	0.013	0.0897	4e-04
12	rs34029821	53441990	1.15	0.0106843226579577	1.13	0.00161350121478345	2.14120248810052	0.456725596455554	0.0141	0.0194	0.0207	0.0026	0.1665	0.004	0.0023	0.0611	4e-04	0.0848	0.1451	0.0319	0.0139	0.1373	0.0382	0.0035	0.003	0.0018	5e-04	0.0189	0.0158	0.0309	0.0759	0.0131	0.0894	4e-04
12	rs2364153	53449735	1.15	0.0106843226579577	1.13	0.00161350121478345	2.29221502734451	0.519495509115706	0.0142	0.0195	0.0206	0.0026	0.1667	0.004	0.0022	0.0611	4e-04	0.0849	0.1449	0.0315	0.0138	0.1375	0.0395	0.0033	0.003	0.0017	5e-04	0.0186	0.0157	0.0307	0.0756	0.0133	0.0894	4e-04
12	rs75781201	53451486	1.15	0.0106843226579577	1.14	0.0011872227598965	2.26764529031128	0.498570944996863	0.0144	0.0193	0.0206	0.0027	0.1667	0.0042	0.0022	0.0613	4e-04	0.0845	0.1446	0.0311	0.0137	0.1371	0.0398	0.0034	0.003	0.0015	5e-04	0.0187	0.0159	0.0306	0.0754	0.0135	0.09	4e-04
12	rs11170389	53451849	1.15	0.0106843226579577	1.14	0.0011872227598965	2.26880233038609	0.485333174157101	0.0144	0.0193	0.0206	0.0027	0.1667	0.0043	0.0022	0.0615	4e-04	0.0844	0.1446	0.031	0.0137	0.137	0.0398	0.0034	0.003	0.0014	5e-04	0.0187	0.0159	0.0306	0.0753	0.0135	0.0901	4e-04
12	rs2293061	53452738	1.15	0.0106843226579577	1.14	0.0011872227598965	2.27076973340686	0.483701888811307	0.0144	0.0192	0.0207	0.0027	0.1667	0.0043	0.0022	0.0616	4e-04	0.0843	0.1447	0.031	0.0137	0.137	0.0398	0.0034	0.003	0.0014	5e-04	0.0186	0.0159	0.0305	0.0752	0.0136	0.0901	4e-04
12	rs11558984	53453433	1.15	0.0106843226579577	1.14	0.0011872227598965	2.26648843981449	0.479629885376143	0.0145	0.0192	0.0206	0.0027	0.1667	0.0043	0.0022	0.0617	4e-04	0.0843	0.1448	0.0309	0.0137	0.1369	0.0399	0.0034	0.003	0.0014	5e-04	0.0187	0.0159	0.0305	0.0752	0.0136	0.0901	4e-04
12	rs78064750	53455880	1.15	0.0106843226579577	1.14	0.0011872227598965	2.25631634037121	0.475025736722958	0.0145	0.0192	0.0207	0.0027	0.1666	0.0044	0.0022	0.0617	4e-04	0.0842	0.1448	0.0308	0.0137	0.1369	0.0399	0.0034	0.003	0.0013	5e-04	0.0187	0.016	0.0304	0.0753	0.0138	0.0902	4e-04
12	rs2293060	53459002	1.14	0.0132988856882812	1.13	0.00161350121478345	2.25608532732845	0.470568050243746	0.0146	0.0191	0.0207	0.0027	0.1666	0.0045	0.0022	0.0617	4e-04	0.084	0.1449	0.0306	0.0136	0.137	0.0399	0.0034	0.003	0.0012	5e-04	0.0187	0.016	0.0303	0.0751	0.0139	0.0904	5e-04
12	rs11545160	53459335	1.14	0.0132988856882812	1.13	0.00161350121478345	2.248466169188	0.469758737588602	0.0146	0.0191	0.0207	0.0027	0.1666	0.0045	0.0022	0.0616	4e-04	0.084	0.1449	0.0306	0.0136	0.137	0.0399	0.0034	0.003	0.0012	5e-04	0.0187	0.0161	0.0303	0.0751	0.014	0.0904	5e-04
12	rs11170393	53462596	1.14	0.0132988856882812	1.13	0.00161350121478345	2.22542861319009	0.462491324204394	0.015	0.019	0.0206	0.0027	0.1666	0.0046	0.0022	0.0607	4e-04	0.0837	0.1448	0.0303	0.0136	0.1375	0.0399	0.0035	0.003	0.0012	5e-04	0.0189	0.0163	0.0302	0.075	0.0141	0.0908	5e-04
12	rs2277329	53468419	1.14	0.0132988856882812	1.12	0.00217271107737434	2.23440415294084	0.45244719715075	0.0153	0.019	0.0206	0.0027	0.1666	0.0048	0.0022	0.0601	4e-04	0.0836	0.1447	0.0301	0.0135	0.1377	0.04	0.0035	0.003	0.0011	5e-04	0.0188	0.0165	0.03	0.075	0.0141	0.0912	5e-04
12	rs6580928	53474963	1.14	0.0132988856882812	1.12	0.00217271107737434	2.0475194647393	0.388187290811279	0.0154	0.0195	0.0204	0.0027	0.1668	0.0047	0.0022	0.0603	4e-04	0.0837	0.1442	0.0294	0.0135	0.1381	0.0391	0.0035	0.003	0.0011	5e-04	0.0187	0.0168	0.0298	0.0753	0.0142	0.0914	5e-04
12	rs9658605	53492499	1.14	0.0132988856882812	1.12	0.00217271107737434	2.03254312244695	0.34483389775437	0.016	0.0195	0.0202	0.0027	0.1663	0.0048	0.0023	0.0607	5e-04	0.0834	0.1433	0.029	0.0135	0.1387	0.0392	0.0036	0.003	0.0012	5e-04	0.0188	0.0172	0.0295	0.0756	0.0141	0.0915	5e-04
12	rs9658625	53497402	1.13	0.0164362283145484	1.12	0.00217271107737434	2.01281711787094	0.317533115843343	0.0165	0.0196	0.02	0.0027	0.1658	0.0049	0.0024	0.0612	5e-04	0.0831	0.1424	0.0284	0.0134	0.1393	0.0392	0.0036	0.003	0.0012	5e-04	0.0188	0.0175	0.0292	0.076	0.0145	0.0913	6e-04
12	rs2272303	53499505	1.13	0.0164362283145484	1.12	0.00217271107737434	2.01148208522855	0.313670147471775	0.0167	0.0196	0.0199	0.0027	0.1657	0.0049	0.0025	0.0614	5e-04	0.083	0.1417	0.0283	0.0134	0.1394	0.0393	0.0037	0.003	0.0013	6e-04	0.0188	0.0176	0.0292	0.076	0.0147	0.0914	6e-04
12	rs55854270	53501062	1.13	0.0164362283145484	1.13	0.00161350121478345	2.01237207413453	0.31186421620162	0.0167	0.0196	0.0199	0.0027	0.1657	0.0049	0.0025	0.0614	5e-04	0.083	0.1416	0.0283	0.0134	0.1394	0.0393	0.0037	0.003	0.0013	6e-04	0.0188	0.0176	0.0292	0.076	0.0148	0.0914	6e-04
12	rs2272296	53509933	1.13	0.0164362283145484	1.13	0.00161350121478345	1.97975162357778	0.294923616028765	0.017	0.0197	0.0198	0.0027	0.1657	0.005	0.0026	0.0616	5e-04	0.0822	0.1414	0.028	0.0133	0.1395	0.0391	0.0036	0.003	0.0013	6e-04	0.0189	0.018	0.0291	0.076	0.0149	0.0914	6e-04
12	rs822682	53512444	1.13	0.0164362283145484	1.12	0.00217271107737434	2.03120374196076	0.275023972571688	0.0174	0.0198	0.0195	0.0027	0.166	0.0051	0.0027	0.0619	5e-04	0.0809	0.1412	0.0277	0.0135	0.1398	0.039	0.0036	0.0031	0.0012	7e-04	0.0189	0.0185	0.0288	0.0762	0.0148	0.0915	6e-04
12	rs12825176	53513165	1.13	0.0164362283145484	1.12	0.00217271107737434	2.02874897447493	0.272711009062895	0.0174	0.0198	0.0195	0.0027	0.1661	0.0051	0.0027	0.0619	5e-04	0.0808	0.1412	0.0277	0.0135	0.1399	0.039	0.0036	0.0031	0.0013	7e-04	0.0189	0.0185	0.0288	0.0762	0.0148	0.0915	6e-04
12	rs56009206	53515427	1.13	0.0164362283145484	1.12	0.00217271107737434	2.02518016856931	0.266955133940926	0.0174	0.0198	0.0195	0.0028	0.166	0.0051	0.0027	0.0619	5e-04	0.0807	0.1412	0.0277	0.0135	0.14	0.039	0.0035	0.003	0.0013	7e-04	0.0189	0.0187	0.0287	0.0764	0.0148	0.0912	6e-04
12	rs77515653	53518073	1.13	0.0164362283145484	1.12	0.00217271107737434	2.03142695163574	0.268447995414765	0.0175	0.0198	0.0195	0.0028	0.166	0.0051	0.0027	0.062	5e-04	0.0805	0.141	0.0277	0.0135	0.1401	0.0389	0.0035	0.003	0.0013	8e-04	0.0189	0.0188	0.0287	0.0765	0.0149	0.0912	6e-04
12	rs7961918	53518637	1.13	0.0164362283145484	1.12	0.00217271107737434	2.03321292286162	0.268218156124282	0.0175	0.0198	0.0195	0.0028	0.166	0.0051	0.0027	0.062	5e-04	0.0804	0.1409	0.0277	0.0135	0.1401	0.0389	0.0035	0.003	0.0013	8e-04	0.0189	0.0188	0.0287	0.0766	0.0149	0.0912	6e-04
12	rs11170426	53520241	1.12	0.0201729039058691	1.12	0.00217271107737434	2.27192728501067	0.262720436874489	0.0176	0.0197	0.0194	0.0027	0.1656	0.0055	0.0032	0.0619	7e-04	0.0802	0.1403	0.0276	0.014	0.1396	0.0388	0.0043	0.0032	0.0014	0.0013	0.0188	0.0188	0.0283	0.0765	0.0148	0.0908	8e-04
12	rs12809590	53523212	1.12	0.0201729039058691	1.12	0.00217271107737434	2.25354468621942	0.257031619075699	0.0177	0.0198	0.0194	0.0028	0.1656	0.0055	0.0032	0.0619	7e-04	0.0801	0.1402	0.0275	0.014	0.1396	0.0387	0.0043	0.0032	0.0014	0.0013	0.0188	0.0188	0.0283	0.0765	0.0148	0.0908	8e-04
12	rs76932052	53537381	1.12	0.0201729039058691	1.12	0.00217271107737434	2.23567087233798	0.261579556420856	0.0178	0.0198	0.0192	0.0028	0.1657	0.0055	0.0032	0.0619	7e-04	0.0798	0.1397	0.0274	0.014	0.1401	0.0386	0.0043	0.0032	0.0014	0.0013	0.0189	0.0191	0.0282	0.0763	0.015	0.0908	8e-04
12	rs11170445	53545692	1.12	0.0201729039058691	1.12	0.00217271107737434	2.23083555435225	0.259984935510679	0.0179	0.0198	0.0191	0.0028	0.1659	0.0055	0.0032	0.0619	7e-04	0.0796	0.1395	0.0274	0.014	0.1403	0.0385	0.0043	0.0032	0.0014	0.0013	0.0189	0.0193	0.0282	0.0762	0.0151	0.0906	8e-04
12	rs74088977	53548011	1.12	0.0201729039058691	1.12	0.00217271107737434	2.22106014470524	0.259302461967339	0.0179	0.0198	0.0191	0.0028	0.1658	0.0055	0.0032	0.0619	7e-04	0.0796	0.1395	0.0274	0.014	0.1403	0.0385	0.0043	0.0032	0.0014	0.0013	0.0189	0.0193	0.0282	0.0762	0.0151	0.0906	8e-04
12	rs71455240	53551860	1.12	0.0201729039058691	1.12	0.00217271107737434	2.21141338829923	0.259302461967339	0.0179	0.0198	0.0191	0.0028	0.1658	0.0055	0.0032	0.0619	7e-04	0.0796	0.1395	0.0274	0.014	0.1403	0.0385	0.0043	0.0032	0.0014	0.0013	0.0189	0.0193	0.0282	0.0762	0.0151	0.0906	8e-04
12	rs148036929	53553926	1.12	0.0201729039058691	1.12	0.00217271107737434	2.20051976600965	0.257485285814988	0.0179	0.0198	0.0191	0.0029	0.1658	0.0056	0.0033	0.0619	7e-04	0.0795	0.1396	0.0274	0.014	0.1404	0.0385	0.0043	0.0032	0.0014	0.0013	0.0189	0.0193	0.0282	0.0762	0.0151	0.0906	8e-04
12	rs11170453	53563865	1.12	0.0201729039058691	1.11	0.00289911247787039	2.18712741482385	0.253298491117694	0.0179	0.0198	0.0191	0.0029	0.1658	0.0056	0.0033	0.0619	7e-04	0.0795	0.1395	0.0274	0.014	0.1404	0.0385	0.0043	0.0032	0.0014	0.0013	0.0189	0.0193	0.0282	0.0762	0.0151	0.0906	8e-04
12	rs59218377	53574631	1.12	0.0201729039058691	1.11	0.00289911247787039	2.17433230267261	0.249582643096599	0.018	0.0198	0.0191	0.003	0.1658	0.0056	0.0033	0.0619	7e-04	0.0795	0.1395	0.0274	0.014	0.1404	0.0384	0.0043	0.0032	0.0014	0.0013	0.0189	0.0193	0.0282	0.0762	0.0151	0.0906	8e-04
12	rs12819299	53579565	1.12	0.0201729039058691	1.11	0.00289911247787039	2.15996705617919	0.250931850883349	0.018	0.0198	0.0191	0.003	0.1657	0.0056	0.0033	0.0619	7e-04	0.0795	0.1395	0.0274	0.014	0.1404	0.0384	0.0043	0.0032	0.0014	0.0013	0.0189	0.0193	0.0282	0.0762	0.0151	0.0906	8e-04
12	rs3101059	53581376	1.12	0.0201729039058691	1.11	0.00289911247787039	2.14654209501738	0.25059433311893	0.018	0.0198	0.0191	0.0031	0.1657	0.0056	0.0033	0.0619	7e-04	0.0795	0.1395	0.0273	0.0139	0.1404	0.0384	0.0043	0.0032	0.0014	0.0013	0.0189	0.0193	0.0281	0.0762	0.0151	0.0907	8e-04
12	rs73099946	53583113	1.12	0.0201729039058691	1.11	0.00289911247787039	2.14983891496562	0.257825700739154	0.018	0.0199	0.0191	0.0031	0.1657	0.0056	0.0032	0.0619	7e-04	0.0795	0.1394	0.0273	0.0139	0.1404	0.0384	0.0043	0.0032	0.0014	0.0013	0.0189	0.0194	0.0281	0.0762	0.0151	0.0907	8e-04
12	rs12824946	53592452	1.12	0.0201729039058691	1.11	0.00289911247787039	2.14881558695643	0.258506954013813	0.0183	0.0199	0.019	0.0032	0.1657	0.0057	0.0032	0.0619	7e-04	0.0794	0.1391	0.0273	0.0139	0.1403	0.0385	0.0043	0.0033	0.0014	0.0013	0.019	0.0194	0.028	0.0763	0.0153	0.0906	9e-04
12	rs3825084	53593931	1.12	0.0201729039058691	1.11	0.00289911247787039	2.1606504112183	0.260098735734669	0.0183	0.0199	0.0191	0.0032	0.1656	0.0057	0.0031	0.0619	7e-04	0.0793	0.1394	0.0273	0.0139	0.1403	0.0385	0.0043	0.0033	0.0014	0.0013	0.0191	0.0194	0.028	0.0763	0.0153	0.0905	9e-04
12	rs10876420	53594817	1.12	0.0201729039058691	1.11	0.00289911247787039	2.14086180987435	0.250256959150218	0.0183	0.0199	0.0192	0.0032	0.1655	0.0056	0.003	0.0621	7e-04	0.0792	0.1396	0.0273	0.0139	0.1403	0.0385	0.0043	0.0033	0.0014	0.0013	0.0191	0.0194	0.0279	0.0763	0.0152	0.0904	9e-04
12	rs11574529	53599705	1.12	0.0201729039058691	1.11	0.00289911247787039	1.83531513629336	0.279784311626839	0.0187	0.0198	0.0189	0.0032	0.1654	0.0055	0.0028	0.0623	7e-04	0.079	0.1391	0.0266	0.0135	0.1423	0.0371	0.0038	0.0034	0.0014	0.0012	0.0193	0.0197	0.0276	0.0765	0.0157	0.0911	8e-04
12	rs3741434	53605344	1.1	0.0297783867163545	1.11	0.00289911247787039	1.5797870314425	0.2738667369774	0.0194	0.0197	0.0182	0.0024	0.1661	0.0048	0.002	0.0626	7e-04	0.0793	0.1382	0.025	0.0127	0.1462	0.0358	0.0027	0.003	0.0014	9e-04	0.02	0.0203	0.0268	0.0772	0.0166	0.0928	7e-04
12	rs2229774	53605545	1.1	0.0297783867163545	1.11	0.00289911247787039	1.57191684767488	0.263177223189051	0.0194	0.0197	0.0181	0.0024	0.1661	0.0048	0.002	0.0626	7e-04	0.0793	0.1382	0.025	0.0127	0.1462	0.0358	0.0027	0.003	0.0014	9e-04	0.02	0.0203	0.0268	0.0772	0.0166	0.0929	7e-04
12	rs57789211	53609992	1.1	0.0297783867163545	1.09	0.00502393591369278	1.52620689469363	0.246107885669138	0.0195	0.0196	0.0179	0.0022	0.1662	0.0047	0.0019	0.0628	7e-04	0.0796	0.1386	0.0248	0.0126	0.1467	0.0355	0.0025	0.003	0.0014	9e-04	0.0201	0.0205	0.0265	0.0774	0.0164	0.0929	7e-04
12	rs77235397	53610692	1.1	0.0297783867163545	1.08	0.00652609165390683	1.51762779065563	0.233904407046799	0.0195	0.0196	0.0179	0.0022	0.1663	0.0047	0.0019	0.0628	7e-04	0.0797	0.1387	0.0248	0.0126	0.1467	0.0355	0.0024	0.0029	0.0014	9e-04	0.0202	0.0205	0.0265	0.0774	0.0164	0.093	7e-04
12	rs941139	53614510	1.09	0.0358267755764475	1.08	0.00652609165390683	1.44933632032197	0.206930766070822	0.0195	0.0195	0.0176	0.0022	0.1667	0.0046	0.0018	0.063	7e-04	0.0799	0.1391	0.0247	0.0124	0.1467	0.0353	0.0023	0.0029	0.0013	8e-04	0.0203	0.0206	0.0263	0.0773	0.0161	0.0934	6e-04
12	rs34251637	53616367	1.09	0.0358267755764475	1.08	0.00652609165390683	1.43567876899563	0.220498158502243	0.0195	0.0194	0.0175	0.002	0.167	0.0045	0.0017	0.0634	7e-04	0.0799	0.1393	0.0246	0.0122	0.1467	0.0353	0.0022	0.0028	0.0013	7e-04	0.0204	0.0206	0.0262	0.0773	0.016	0.0936	6e-04
12	rs74089002	53616985	1.09	0.0358267755764475	1.08	0.00652609165390683	1.43093952728806	0.22809623702766	0.0196	0.0193	0.0175	0.002	0.1671	0.0045	0.0017	0.0635	7e-04	0.0798	0.1394	0.0246	0.0122	0.1467	0.0353	0.0021	0.0028	0.0013	7e-04	0.0204	0.0206	0.0262	0.0773	0.016	0.0937	6e-04
12	rs10082776	53621711	1.09	0.0358267755764475	1.08	0.00652609165390683	1.33344508774144	0.206719395934027	0.0197	0.0192	0.0173	0.0017	0.1676	0.0043	0.0015	0.0641	6e-04	0.0809	0.1397	0.025	0.0118	0.1462	0.0353	0.0018	0.0027	0.0014	6e-04	0.0204	0.0207	0.026	0.077	0.0154	0.0941	6e-04
12	rs12227354	53624739	1.09	0.0358267755764475	1.08	0.00652609165390683	1.32068642781196	0.204714973065625	0.0197	0.0191	0.0171	0.0017	0.1678	0.0043	0.0014	0.0642	6e-04	0.0813	0.1397	0.0251	0.0117	0.1461	0.0354	0.0018	0.0027	0.0014	6e-04	0.0204	0.0207	0.0261	0.0769	0.0153	0.0943	6e-04
12	rs7487904	53624954	1.09	0.0358267755764475	1.07	0.00840387427400822	1.31925039557821	0.205241821329961	0.0197	0.0191	0.0171	0.0017	0.1678	0.0043	0.0014	0.0642	6e-04	0.0813	0.1396	0.0251	0.0117	0.1461	0.0354	0.0018	0.0027	0.0014	6e-04	0.0204	0.0207	0.0261	0.0769	0.0154	0.0943	6e-04
12	rs11170488	53626940	1.09	0.0358267755764475	1.07	0.00840387427400822	1.28610133036287	0.214266761911741	0.0198	0.0191	0.0168	0.0016	0.168	0.0043	0.0014	0.0644	6e-04	0.0816	0.1397	0.025	0.0116	0.1462	0.0352	0.0017	0.0025	0.0014	5e-04	0.0204	0.0206	0.026	0.077	0.0152	0.0944	5e-04
12	rs34745537	53635435	1.09	0.0358267755764475	1.07	0.00840387427400822	1.19975547312594	0.229297815507276	0.0198	0.0191	0.0165	0.0016	0.1682	0.0042	0.0013	0.0649	6e-04	0.0823	0.1399	0.0248	0.0115	0.1465	0.0346	0.0016	0.0025	0.0014	5e-04	0.0205	0.0206	0.026	0.0769	0.015	0.0946	5e-04
12	rs7314769	53637466	1.09	0.0358267755764475	1.07	0.00840387427400822	1.20077082478958	0.230830052828632	0.0197	0.0191	0.0165	0.0015	0.1683	0.0042	0.0013	0.0649	6e-04	0.0823	0.1399	0.0247	0.0115	0.1466	0.0346	0.0016	0.0025	0.0014	5e-04	0.0205	0.0206	0.026	0.077	0.015	0.0946	5e-04
12	rs6580942	53662624	1.08	0.0428324673547855	1.07	0.00840387427400822	1.18171990567138	0.231816804768686	0.0196	0.0188	0.0164	0.0014	0.169	0.0041	0.0012	0.0652	5e-04	0.0826	0.1406	0.0249	0.0111	0.1475	0.0346	0.0013	0.0023	0.0014	4e-04	0.0205	0.0204	0.0255	0.077	0.0141	0.0949	4e-04
12	rs11170496	53666195	1.08	0.0428324673547855	1.07	0.00840387427400822	1.19846369066348	0.230391933645373	0.0196	0.0188	0.0164	0.0014	0.169	0.0041	0.0012	0.0652	5e-04	0.0826	0.1405	0.0249	0.0111	0.148	0.0346	0.0013	0.0023	0.0014	4e-04	0.0205	0.0204	0.0255	0.077	0.014	0.0949	4e-04
12	rs1318648	53670545	1.08	0.0428324673547855	1.07	0.00840387427400822	1.19201290746584	0.235115774492863	0.0196	0.0187	0.0165	0.0015	0.1693	0.0041	0.0012	0.0652	5e-04	0.0825	0.1405	0.0249	0.0111	0.1476	0.0348	0.0013	0.0023	0.0015	4e-04	0.0205	0.0204	0.0256	0.0767	0.014	0.0947	4e-04
12	rs17125266	53671005	1.08	0.0428324673547855	1.06	0.0107295960273598	1.19192085168405	0.228532937720587	0.0196	0.0187	0.0165	0.0015	0.1693	0.0041	0.0012	0.0652	5e-04	0.0825	0.1405	0.0249	0.0111	0.1477	0.0348	0.0013	0.0023	0.0015	4e-04	0.0205	0.0204	0.0256	0.0767	0.014	0.0947	4e-04
12	rs111320105	53680011	1.08	0.0428324673547855	1.06	0.0107295960273598	1.18722968287829	0.233904407046799	0.0197	0.0187	0.0165	0.0015	0.1693	0.0041	0.0012	0.0653	5e-04	0.0826	0.1406	0.0249	0.0111	0.1477	0.0348	0.0013	0.0023	0.0015	4e-04	0.0205	0.0204	0.0256	0.0766	0.0139	0.0948	4e-04
12	rs1110719	53681883	1.08	0.0428324673547855	1.06	0.0107295960273598	1.18355538628666	0.244320530869722	0.0197	0.0186	0.0165	0.0015	0.1693	0.0041	0.0012	0.0653	5e-04	0.0826	0.1406	0.0249	0.0111	0.1477	0.0348	0.0013	0.0023	0.0015	4e-04	0.0205	0.0204	0.0256	0.0765	0.0139	0.0948	4e-04
12	rs56358776	53682457	1.08	0.0428324673547855	1.06	0.0107295960273598	1.17411456359587	0.244432118962801	0.0197	0.0186	0.0165	0.0015	0.1693	0.0041	0.0012	0.0653	5e-04	0.0826	0.1407	0.0249	0.0111	0.1477	0.0348	0.0013	0.0023	0.0015	4e-04	0.0205	0.0204	0.0256	0.0765	0.0139	0.0948	4e-04
12	rs3214023	53682986	1.08	0.0428324673547855	1.06	0.0107295960273598	1.17356552433316	0.246779211477227	0.0197	0.0186	0.0165	0.0015	0.1693	0.0041	0.0012	0.0652	5e-04	0.0826	0.1408	0.0248	0.0111	0.1478	0.0348	0.0013	0.0023	0.0015	4e-04	0.0205	0.0204	0.0256	0.0765	0.0138	0.0948	4e-04
12	rs78341191	53688060	1.08	0.0428324673547855	1.04	0.0170565984053636	1.17933544481312	0.239648551650658	0.0197	0.0186	0.0164	0.0015	0.1693	0.0041	0.0012	0.0653	5e-04	0.0826	0.1408	0.0248	0.0111	0.1477	0.0348	0.0013	0.0023	0.0015	4e-04	0.0205	0.0204	0.0257	0.0764	0.0138	0.095	4e-04
12	rs2694861	53691962	1.08	0.0428324673547855	1.04	0.0170565984053636	1.18447354367359	0.242871364984667	0.0197	0.0186	0.0163	0.0014	0.1693	0.004	0.0012	0.0653	5e-04	0.0825	0.1409	0.0248	0.0111	0.1478	0.0349	0.0013	0.0023	0.0014	4e-04	0.0206	0.0204	0.0257	0.0763	0.0138	0.095	4e-04
12	rs111855394	53696150	1.08	0.0428324673547855	1.04	0.0170565984053636	1.18805701194608	0.244766980620074	0.0197	0.0186	0.0163	0.0014	0.1694	0.004	0.0012	0.0654	5e-04	0.0825	0.1409	0.0248	0.0111	0.1478	0.0349	0.0013	0.0023	0.0014	4e-04	0.0206	0.0204	0.0257	0.0762	0.0138	0.095	4e-04
12	rs11540353	53708910	1.08	0.0428324673547855	1.03	0.0212444876357053	1.19809470941653	0.245213689870004	0.0197	0.0187	0.0161	0.0014	0.1695	0.004	0.0011	0.0655	5e-04	0.0826	0.1409	0.0247	0.0111	0.1479	0.035	0.0013	0.0023	0.0014	4e-04	0.0207	0.0204	0.0258	0.0761	0.0138	0.0951	4e-04
12	rs17751196	53718446	1.08	0.0428324673547855	1.03	0.0212444876357053	1.2077951000786	0.232146024310052	0.0198	0.0186	0.016	0.0014	0.1696	0.0039	0.0011	0.0655	5e-04	0.0826	0.1409	0.0246	0.0111	0.1479	0.035	0.0013	0.0023	0.0014	4e-04	0.0207	0.0204	0.0259	0.0759	0.0138	0.0951	4e-04
12	rs7139272	53722128	1.08	0.0428324673547855	1.03	0.0212444876357053	1.2077951000786	0.235115774492863	0.0198	0.0186	0.016	0.0014	0.1696	0.0039	0.0011	0.0655	5e-04	0.0826	0.1409	0.0246	0.0111	0.1479	0.035	0.0012	0.0023	0.0014	4e-04	0.0207	0.0203	0.0259	0.0759	0.0138	0.0952	4e-04
12	rs2016266	53727955	1.08	0.0428324673547855	1.03	0.0212444876357053	1.21362990799836	0.232585218397759	0.0197	0.0186	0.016	0.0014	0.1696	0.0039	0.0011	0.0656	5e-04	0.0826	0.141	0.0246	0.011	0.148	0.035	0.0012	0.0022	0.0014	4e-04	0.0208	0.0202	0.0259	0.0759	0.0137	0.0953	4e-04
12	rs61928076	53730164	1.08	0.0428324673547855	1.03	0.0212444876357053	1.16315290031718	0.22559048049696	0.0198	0.0186	0.0159	0.0015	0.1697	0.004	0.0011	0.0658	5e-04	0.0825	0.1409	0.0244	0.0109	0.1477	0.035	0.0013	0.0023	0.0014	4e-04	0.0208	0.0204	0.0258	0.0758	0.0136	0.0955	4e-04
12	rs11170506	53730759	1.08	0.0428324673547855	1.03	0.0212444876357053	1.14832801491098	0.218020067032075	0.0198	0.0185	0.0159	0.0016	0.1698	0.004	0.0012	0.066	5e-04	0.0825	0.1409	0.0243	0.0109	0.1476	0.035	0.0013	0.0023	0.0014	5e-04	0.0208	0.0204	0.0258	0.0757	0.0136	0.0955	4e-04
12	rs10876432	53731891	1.08	0.0428324673547855	1.02	0.0262527243843747	1.15777821064053	0.228423737141454	0.0199	0.0185	0.0158	0.0016	0.1699	0.004	0.0012	0.066	5e-04	0.0825	0.1407	0.0243	0.0109	0.1476	0.035	0.0013	0.0023	0.0014	5e-04	0.0208	0.0205	0.0257	0.0757	0.0136	0.0956	4e-04
12	rs185392657	53737880	1.08	0.0428324673547855	1.02	0.0262527243843747	1.1681719950796	0.241091558614093	0.0199	0.0184	0.0158	0.0016	0.1701	0.004	0.0011	0.0662	5e-04	0.0824	0.1405	0.0242	0.0109	0.1477	0.0351	0.0013	0.0023	0.0014	5e-04	0.0208	0.0207	0.0258	0.0756	0.0136	0.0956	5e-04
12	rs140016012	53743041	1.08	0.0428324673547855	1.02	0.0262527243843747	1.18355538628666	0.250931850883349	0.0199	0.0184	0.0157	0.0016	0.1703	0.004	0.0011	0.0663	5e-04	0.0822	0.1405	0.0242	0.0108	0.1477	0.0352	0.0013	0.0023	0.0014	5e-04	0.0207	0.0206	0.0258	0.0756	0.0136	0.0957	5e-04
12	rs76958490	53759858	1.08	0.0428324673547855	1.02	0.0262527243843747	1.21966137013973	0.227005672416154	0.0199	0.0182	0.0157	0.0016	0.1706	0.004	0.0011	0.0665	5e-04	0.0823	0.1402	0.0241	0.0108	0.148	0.0353	0.0013	0.0022	0.0014	4e-04	0.0207	0.0206	0.0257	0.0755	0.0135	0.0958	5e-04
12	rs10876447	53770941	1.08	0.0428324673547855	1.02	0.0262527243843747	1.23763825508627	0.229407151379004	0.0199	0.0182	0.0157	0.0016	0.1702	0.004	0.0011	0.0667	5e-04	0.0823	0.1403	0.0242	0.0108	0.148	0.0354	0.0013	0.0022	0.0014	4e-04	0.0208	0.0207	0.0255	0.0754	0.0135	0.0958	5e-04
12	rs61928096	53780633	1.08	0.0428324673547855	1.02	0.0262527243843747	1.24643055793042	0.229188496529739	0.0199	0.0182	0.0157	0.0015	0.1702	0.004	0.0011	0.0667	5e-04	0.0823	0.1402	0.0242	0.0108	0.1481	0.0354	0.0012	0.0022	0.0013	4e-04	0.0208	0.0207	0.0255	0.0754	0.0135	0.0959	5e-04
12	rs78726213	53792008	1.08	0.0428324673547855	1.02	0.0262527243843747	1.24971040826677	0.228423737141454	0.0199	0.0181	0.0157	0.0015	0.1702	0.004	0.0011	0.0667	5e-04	0.0823	0.1402	0.0242	0.0108	0.1481	0.0354	0.0012	0.0022	0.0013	4e-04	0.0209	0.0207	0.0255	0.0754	0.0135	0.0959	5e-04
12	rs2364598	53795365	1.08	0.0428324673547855	1.02	0.0262527243843747	1.2523366750544	0.232914789816243	0.0199	0.0181	0.0157	0.0015	0.1702	0.004	0.0011	0.0668	5e-04	0.0824	0.1402	0.0242	0.0108	0.1481	0.0354	0.0012	0.0022	0.0013	4e-04	0.0209	0.0207	0.0255	0.0754	0.0135	0.0959	5e-04
12	rs111337715	53800148	1.08	0.0428324673547855	1.02	0.0262527243843747	1.25027300123128	0.233574384272801	0.0199	0.0181	0.0157	0.0015	0.1702	0.004	0.001	0.0668	5e-04	0.0824	0.1402	0.0242	0.0108	0.1481	0.0354	0.0012	0.0022	0.0013	4e-04	0.0209	0.0207	0.0255	0.0753	0.0135	0.0959	5e-04
12	rs12821290	53810452	1.08	0.0428324673547855	1.02	0.0262527243843747	1.25487115336213	0.223093750891437	0.0199	0.0181	0.0158	0.0015	0.1702	0.0039	0.001	0.0668	5e-04	0.0824	0.1402	0.0242	0.0108	0.1482	0.0354	0.0012	0.0022	0.0013	4e-04	0.0209	0.0207	0.0254	0.0751	0.0135	0.0959	5e-04
12	rs11170547	53813003	1.08	0.0428324673547855	1.02	0.0262527243843747	1.25543463812485	0.223635747212116	0.0199	0.0181	0.0158	0.0015	0.1702	0.0039	0.001	0.0668	5e-04	0.0824	0.1402	0.0242	0.0108	0.1482	0.0354	0.0012	0.0022	0.0013	4e-04	0.0209	0.0207	0.0254	0.0751	0.0135	0.0959	5e-04
12	rs784894	53817956	1.08	0.0428324673547855	1.02	0.0262527243843747	1.2542138773191	0.222552184077505	0.0199	0.018	0.0158	0.0015	0.1703	0.0039	0.001	0.0668	5e-04	0.0824	0.1402	0.0242	0.0108	0.1482	0.0354	0.0012	0.0022	0.0014	4e-04	0.0208	0.0207	0.0254	0.0751	0.0135	0.096	5e-04
12	rs11170555	53824143	1.08	0.0428324673547855	1.02	0.0262527243843747	1.2552467990724	0.220606109694163	0.0199	0.0179	0.0158	0.0015	0.1704	0.0039	0.001	0.0668	5e-04	0.0824	0.1402	0.0242	0.0108	0.1483	0.0354	0.0011	0.0022	0.0014	4e-04	0.0208	0.0207	0.0253	0.0751	0.0135	0.096	5e-04
12	rs10876460	53867722	1.08	0.0428324673547855	1.02	0.0262527243843747	1.22849739246872	0.223852665860229	0.0199	0.0174	0.0157	0.0015	0.1706	0.0038	9e-04	0.0671	5e-04	0.0824	0.1404	0.0243	0.0107	0.1484	0.0353	0.001	0.0021	0.0014	4e-04	0.0207	0.0207	0.0251	0.075	0.0133	0.0966	6e-04
12	rs4790	53873366	1.08	0.0428324673547855	1.02	0.0262527243843747	1.22049740840198	0.210428719324643	0.0198	0.0172	0.0157	0.0015	0.1707	0.0038	9e-04	0.0671	5e-04	0.0824	0.1403	0.0244	0.0107	0.1484	0.0353	0.001	0.0021	0.0014	4e-04	0.0207	0.0207	0.0251	0.0749	0.0132	0.0969	6e-04
12	rs1049193	53873844	1.08	0.0428324673547855	1.02	0.0262527243843747	1.21984713724996	0.209472802260954	0.0198	0.0172	0.0157	0.0015	0.1707	0.0038	9e-04	0.0671	5e-04	0.0824	0.1403	0.0244	0.0107	0.1484	0.0353	0.001	0.0021	0.0014	4e-04	0.0207	0.0207	0.0251	0.0749	0.0132	0.0969	6e-04
12	rs76950269	53882000	1.08	0.0428324673547855	1.02	0.0262527243843747	1.20086314605078	0.190971810947648	0.0198	0.0171	0.0158	0.0015	0.1707	0.0038	9e-04	0.0672	5e-04	0.0824	0.1403	0.0245	0.0107	0.1483	0.0353	0.001	0.0021	0.0014	4e-04	0.0207	0.0207	0.0251	0.0748	0.0132	0.097	6e-04
12	rs77511173	53883537	1.08	0.0428324673547855	1.02	0.0262527243843747	1.19698803099452	0.187280047839955	0.0198	0.017	0.0159	0.0015	0.1707	0.0038	0.001	0.0672	5e-04	0.0824	0.1402	0.0245	0.0107	0.1483	0.0353	0.001	0.0022	0.0015	5e-04	0.0208	0.0207	0.0251	0.0748	0.0131	0.097	6e-04
12	rs8192593	53901105	1.08	0.0428324673547855	1.02	0.0262527243843747	1.14316151922536	0.156539983186341	0.0196	0.0162	0.0162	0.0015	0.1714	0.0037	0.0011	0.0683	6e-04	0.0824	0.1399	0.0248	0.0107	0.1478	0.0351	0.001	0.0023	0.0015	5e-04	0.0209	0.0208	0.0253	0.074	0.0127	0.0973	7e-04
12	rs17763689	53906432	1.08	0.0428324673547855	1.02	0.0262527243843747	1.13782341929617	0.152621024875718	0.0196	0.0161	0.0162	0.0015	0.1715	0.0037	0.0011	0.0685	6e-04	0.0823	0.1399	0.0248	0.0107	0.1477	0.035	0.001	0.0023	0.0015	5e-04	0.021	0.0208	0.0253	0.0739	0.0126	0.0974	7e-04
12	rs73103977	53907010	1.08	0.0428324673547855	1.02	0.0262527243843747	1.13610646907753	0.151670577547215	0.0196	0.0161	0.0162	0.0015	0.1715	0.0037	0.0011	0.0685	6e-04	0.0823	0.1399	0.0248	0.0107	0.1477	0.035	0.001	0.0023	0.0015	5e-04	0.021	0.0207	0.0253	0.0739	0.0126	0.0974	7e-04
12	rs78533933	53909762	1.08	0.0428324673547855	1.02	0.0262527243843747	1.12726689595055	0.148455028124597	0.0196	0.016	0.0163	0.0015	0.1715	0.0037	0.0011	0.0685	6e-04	0.0823	0.1398	0.0248	0.0107	0.1477	0.035	0.001	0.0023	0.0015	5e-04	0.021	0.0208	0.0253	0.0738	0.0126	0.0974	7e-04
12	rs12321906	53916715	1.08	0.0428324673547855	1.02	0.0262527243843747	1.11791602821771	0.142006145387701	0.0196	0.0158	0.0163	0.0015	0.1716	0.0037	0.0011	0.0687	6e-04	0.0823	0.1398	0.0248	0.0108	0.1476	0.035	0.001	0.0024	0.0015	6e-04	0.021	0.0208	0.0254	0.0736	0.0125	0.0974	7e-04
12	rs6580949	53924293	1.08	0.0428324673547855	1.02	0.0262527243843747	1.11639045719128	0.149020677207824	0.0196	0.0158	0.0163	0.0015	0.1716	0.0037	0.0011	0.0687	6e-04	0.0823	0.1398	0.0248	0.0108	0.1476	0.035	0.001	0.0024	0.0015	6e-04	0.021	0.0208	0.0254	0.0736	0.0126	0.0974	7e-04
12	rs12578112	53945804	1.08	0.0428324673547855	1.02	0.0262527243843747	1.10439434420254	0.144330712889343	0.0195	0.0155	0.0164	0.0016	0.1718	0.0037	0.0012	0.069	6e-04	0.0823	0.1396	0.0248	0.0108	0.1474	0.0349	0.001	0.0024	0.0015	6e-04	0.021	0.0208	0.0255	0.0734	0.0127	0.0974	7e-04
12	rs7314664	53957586	1.08	0.0428324673547855	1.02	0.0262527243843747	1.10323328457845	0.143399242274283	0.0195	0.0155	0.0164	0.0016	0.1718	0.0037	0.0012	0.069	6e-04	0.0823	0.1396	0.0248	0.0108	0.1475	0.0349	0.001	0.0024	0.0015	6e-04	0.021	0.0208	0.0255	0.0733	0.0127	0.0974	7e-04
12	rs7132466	53996823	1.08	0.0428324673547855	1.02	0.0262527243843747	1.1063603209001	0.130142647632455	0.0196	0.015	0.0164	0.0016	0.1724	0.0037	0.0012	0.0697	6e-04	0.0823	0.1385	0.0249	0.0108	0.1474	0.0348	0.0011	0.0024	0.0014	6e-04	0.0209	0.0211	0.0255	0.073	0.0128	0.0974	8e-04
12	rs7311238	54020492	1.08	0.0428324673547855	1.02	0.0262527243843747	1.10931189202091	0.133118058492342	0.0196	0.0148	0.0165	0.0017	0.1725	0.0037	0.0013	0.0695	6e-04	0.0824	0.1382	0.0249	0.0108	0.1477	0.0348	0.0011	0.0025	0.0014	7e-04	0.021	0.0211	0.0256	0.0728	0.0129	0.0974	8e-04
12	rs10876470	54023491	1.08	0.0428324673547855	1.01	0.0321931958856115	1.107969881301	0.13212349450214	0.0196	0.0148	0.0165	0.0017	0.1725	0.0037	0.0013	0.0695	6e-04	0.0825	0.1382	0.0249	0.0108	0.1478	0.0348	0.0011	0.0025	0.0014	7e-04	0.021	0.0211	0.0256	0.0728	0.0129	0.0973	8e-04
12	rs57191339	54049633	1.08	0.0428324673547855	1.01	0.0321931958856115	1.09734617683965	0.129783684666307	0.0195	0.0146	0.0165	0.0017	0.1726	0.0037	0.0013	0.0696	6e-04	0.0826	0.1379	0.025	0.0108	0.1476	0.0348	0.0011	0.0024	0.0014	7e-04	0.0211	0.0211	0.0256	0.0728	0.013	0.0974	8e-04
12	rs3864905	54058324	1.08	0.0428324673547855	1.01	0.0321931958856115	1.08321523357761	0.135662050367464	0.0195	0.0146	0.0165	0.0017	0.1727	0.0037	0.0013	0.0697	6e-04	0.0827	0.1379	0.025	0.0108	0.1474	0.0347	0.0011	0.0023	0.0014	7e-04	0.0211	0.0212	0.0257	0.0727	0.013	0.0974	8e-04
12	rs71455254	54059281	1.08	0.0428324673547855	1.01	0.0321931958856115	1.08108862014587	0.134024591876907	0.0195	0.0146	0.0165	0.0017	0.1727	0.0037	0.0013	0.0697	6e-04	0.0827	0.1379	0.025	0.0108	0.1473	0.0347	0.0011	0.0023	0.0014	7e-04	0.0211	0.0212	0.0257	0.0727	0.013	0.0974	8e-04
12	rs55777415	54068258	1.08	0.0428324673547855	1.01	0.0321931958856115	1.0751606802173	0.128083639446041	0.0195	0.0145	0.0165	0.0017	0.1727	0.0037	0.0013	0.0698	6e-04	0.0828	0.1378	0.025	0.0108	0.1473	0.0347	0.0011	0.0023	0.0014	7e-04	0.0211	0.0212	0.0257	0.0727	0.0131	0.0974	8e-04
12	rs12818213	54072007	1.08	0.0428324673547855	1.01	0.0321931958856115	1.06704211912067	0.124443626296515	0.0194	0.0143	0.0164	0.0017	0.1727	0.0037	0.0013	0.0699	6e-04	0.0828	0.1378	0.0251	0.0108	0.1473	0.0347	0.0011	0.0023	0.0014	7e-04	0.0211	0.0213	0.0257	0.0728	0.0131	0.0974	8e-04
12	rs3897117	54077407	1.08	0.0428324673547855	1.01	0.0321931958856115	1.03229340604854	0.114616867058012	0.0192	0.0142	0.0165	0.0018	0.1727	0.0036	0.0014	0.0704	7e-04	0.0827	0.1375	0.0247	0.0108	0.1471	0.0345	0.0011	0.0022	0.0014	7e-04	0.0212	0.0214	0.0258	0.0727	0.0133	0.0977	8e-04
12	rs28725227	54091231	1.08	0.0428324673547855	1	0.0391838568150044	1.03264119987099	0.114531273468107	0.0191	0.0141	0.0164	0.0019	0.1727	0.0036	0.0014	0.0706	7e-04	0.0827	0.1374	0.0246	0.0108	0.1472	0.0344	0.001	0.0022	0.0014	7e-04	0.0212	0.0213	0.0257	0.0726	0.0134	0.0978	9e-04
12	rs73104008	54091814	1.08	0.0428324673547855	1	0.0391838568150044	1.03238035005599	0.113506049421752	0.0191	0.0141	0.0164	0.0019	0.1727	0.0036	0.0014	0.0706	7e-04	0.0827	0.1374	0.0246	0.0108	0.1472	0.0344	0.001	0.0022	0.0014	7e-04	0.0212	0.0213	0.0257	0.0726	0.0134	0.0978	9e-04
12	rs12810378	54091838	1.08	0.0428324673547855	1	0.0391838568150044	1.03673132911233	0.11011410358038	0.0191	0.0141	0.0164	0.0019	0.1727	0.0036	0.0014	0.0706	7e-04	0.0827	0.1374	0.0246	0.0108	0.1472	0.0344	0.001	0.0022	0.0013	7e-04	0.0212	0.0213	0.0255	0.0728	0.0134	0.0978	9e-04
12	rs1812406	54093114	1.08	0.0428324673547855	1	0.0391838568150044	1.00144476757534	0.100421787636218	0.0187	0.014	0.0165	0.0019	0.173	0.0035	0.0015	0.0715	8e-04	0.0823	0.1364	0.0244	0.0107	0.1471	0.0342	9e-04	0.0022	0.0014	8e-04	0.0216	0.0216	0.0257	0.0723	0.0138	0.0983	0.001
12	rs12579591	54096588	1.07	0.0508949488002241	1	0.0391838568150044	0.953576116904457	0.0888998619969285	0.0183	0.0139	0.0167	0.0019	0.1735	0.0037	0.0016	0.0718	8e-04	0.0818	0.1356	0.0252	0.0106	0.1471	0.0338	9e-04	0.0022	0.0013	7e-04	0.022	0.0217	0.0257	0.0718	0.0141	0.0984	0.001
12	rs7133918	54100880	1.07	0.0508949488002241	1	0.0391838568150044	0.918333063300043	0.0795696654888375	0.0179	0.0138	0.0168	0.002	0.1739	0.0038	0.0017	0.0719	8e-04	0.082	0.135	0.0254	0.0105	0.1472	0.0336	9e-04	0.0023	0.0013	7e-04	0.0221	0.0219	0.0256	0.0716	0.0143	0.098	0.001
12	rs10506316	54101858	1.07	0.0508949488002241	0.99	0.0473477484867341	0.870236232351517	0.0788295673986601	0.0176	0.0136	0.017	0.002	0.1738	0.0037	0.0017	0.072	8e-04	0.0826	0.1341	0.0254	0.0104	0.1474	0.0335	0.001	0.0023	0.0013	7e-04	0.0222	0.022	0.0258	0.0713	0.0144	0.0984	0.001
12	rs17101993	54102902	1.07	0.0508949488002241	0.99	0.0473477484867341	0.77266330683334	0.0896765788393621	0.0168	0.0136	0.0174	0.002	0.1728	0.0037	0.0018	0.0718	8e-04	0.0831	0.1335	0.0262	0.0101	0.1484	0.0332	0.001	0.0024	0.0013	7e-04	0.0223	0.0216	0.0261	0.0706	0.0149	0.0986	0.001
12	rs12309164	54103974	1.07	0.0508949488002241	0.99	0.0473477484867341	0.70941755124442	0.113079909501204	0.0156	0.0136	0.0175	0.002	0.1712	0.0037	0.0018	0.0726	7e-04	0.0837	0.1326	0.0269	0.0097	0.1501	0.0329	0.001	0.0023	0.0013	7e-04	0.0223	0.0211	0.0268	0.0696	0.0154	0.1001	8e-04
12	rs80072114	54104052	1.07	0.0508949488002241	0.99	0.0473477484867341	0.698998722287822	0.114531273468107	0.0156	0.0135	0.0174	0.002	0.1713	0.0038	0.0018	0.0726	7e-04	0.0837	0.1327	0.027	0.0096	0.1501	0.0328	0.001	0.0023	0.0013	7e-04	0.0222	0.021	0.0268	0.0694	0.0154	0.1001	8e-04
12	rs78004590	54104223	1.07	0.0508949488002241	0.99	0.0473477484867341	0.665848795375793	0.11444570419554	0.0154	0.0135	0.0173	0.002	0.1717	0.0038	0.0018	0.0728	7e-04	0.0838	0.1327	0.027	0.0095	0.1499	0.0327	0.001	0.0024	0.0013	7e-04	0.0222	0.021	0.0269	0.0691	0.0153	0.1003	8e-04
12	rs2277367	54108777	1.07	0.0508949488002241	0.99	0.0473477484867341	0.560387056901806	0.113762026395592	0.0146	0.0133	0.0166	0.0021	0.1733	0.0038	0.0018	0.0735	7e-04	0.0844	0.1318	0.0271	0.0089	0.1492	0.0321	0.001	0.0025	0.0012	6e-04	0.0223	0.021	0.0274	0.0687	0.0155	0.1014	8e-04
12	rs3741659	54109659	1.07	0.0508949488002241	0.99	0.0473477484867341	0.578224205215926	0.125504942557122	0.0146	0.0133	0.0166	0.0017	0.1736	0.0038	0.0018	0.0737	6e-04	0.0843	0.1319	0.0271	0.0089	0.1492	0.0321	0.001	0.0025	0.0012	6e-04	0.0223	0.021	0.0274	0.0686	0.0155	0.1016	8e-04
12	rs3741658	54109733	1.07	0.0508949488002241	0.99	0.0473477484867341	0.580387594941804	0.127281264844169	0.0146	0.0133	0.0166	0.0016	0.1736	0.0038	0.0017	0.0736	6e-04	0.0843	0.132	0.0271	0.0089	0.1492	0.0321	0.001	0.0025	0.0012	6e-04	0.0223	0.021	0.0274	0.0686	0.0155	0.1016	8e-04
12	rs2293441	54117265	1.07	0.0508949488002241	1	0.0391838568150044	0.582419186723345	0.132213795627726	0.0146	0.0133	0.0166	0.0016	0.1738	0.0038	0.0018	0.0737	6e-04	0.0844	0.1318	0.0269	0.0088	0.1492	0.032	0.001	0.0025	0.0012	6e-04	0.0223	0.021	0.0275	0.0686	0.0155	0.1017	8e-04
12	rs73104022	54119414	1.07	0.0508949488002241	1	0.0391838568150044	0.581064425288638	0.132033216162468	0.0145	0.0133	0.0166	0.0016	0.1739	0.0038	0.0018	0.0737	6e-04	0.0844	0.1318	0.0269	0.0088	0.1492	0.032	0.001	0.0025	0.0012	6e-04	0.0223	0.021	0.0275	0.0686	0.0155	0.1017	8e-04
12	rs78404378	54121585	1.07	0.0508949488002241	1	0.0391838568150044	0.581809362498477	0.131311810621591	0.0145	0.0133	0.0166	0.0016	0.1739	0.0038	0.0018	0.0738	6e-04	0.0844	0.1318	0.0269	0.0088	0.1492	0.032	0.001	0.0025	0.0012	6e-04	0.0223	0.021	0.0275	0.0686	0.0156	0.1017	8e-04
12	rs17102257	54126061	1.07	0.0508949488002241	1	0.0391838568150044	0.583571887274547	0.131041660402904	0.0145	0.0133	0.0165	0.0016	0.174	0.0038	0.0018	0.0738	6e-04	0.0844	0.1318	0.0269	0.0088	0.1492	0.0319	0.001	0.0025	0.0012	6e-04	0.0223	0.021	0.0276	0.0686	0.0156	0.1018	7e-04
12	rs11170672	54133631	1.07	0.0508949488002241	1	0.0391838568150044	0.585065189576857	0.136940671652922	0.0143	0.0131	0.0165	0.0016	0.1744	0.0038	0.0018	0.0739	5e-04	0.0846	0.1316	0.0268	0.0087	0.1489	0.0319	0.001	0.0025	0.0011	6e-04	0.0223	0.0208	0.0278	0.0687	0.0157	0.1023	6e-04
12	rs75435209	54138830	1.07	0.0508949488002241	1	0.0391838568150044	0.58642427529273	0.132846540895029	0.0144	0.013	0.0165	0.0016	0.174	0.0038	0.0018	0.074	5e-04	0.0849	0.1317	0.0266	0.0087	0.149	0.0318	0.001	0.0025	0.0011	6e-04	0.0223	0.0209	0.0277	0.0683	0.0155	0.1028	6e-04
12	rs61922777	54140332	1.07	0.0508949488002241	1	0.0391838568150044	0.587240429455466	0.137948383680462	0.0144	0.013	0.0164	0.0017	0.174	0.0038	0.0018	0.074	5e-04	0.0849	0.1315	0.0267	0.0086	0.1491	0.0318	0.001	0.0025	0.0011	6e-04	0.0223	0.0209	0.0277	0.0682	0.0155	0.1028	6e-04
12	rs12422663	54144274	1.08	0.0428324673547855	1	0.0391838568150044	0.56371995310208	0.141820772762153	0.0142	0.013	0.0164	0.0017	0.174	0.0038	0.0018	0.0738	5e-04	0.085	0.1317	0.0267	0.0085	0.1491	0.0318	0.001	0.0026	0.0011	6e-04	0.0223	0.021	0.0279	0.068	0.0156	0.1031	6e-04
12	rs12425605	54146763	1.08	0.0428324673547855	1	0.0391838568150044	0.540192256462828	0.145919219953909	0.0142	0.013	0.0164	0.0017	0.1742	0.0038	0.0018	0.0732	5e-04	0.0852	0.1311	0.0266	0.0084	0.1493	0.0318	0.001	0.0026	0.0011	6e-04	0.0225	0.0212	0.028	0.0679	0.0156	0.1037	6e-04
12	rs67551371	54148229	1.08	0.0428324673547855	1	0.0391838568150044	0.501047605209743	0.144051042137703	0.0142	0.013	0.0161	0.0017	0.1748	0.0038	0.0018	0.0731	4e-04	0.0855	0.1307	0.0264	0.0082	0.1491	0.0316	0.001	0.0025	0.001	6e-04	0.0227	0.0216	0.0283	0.0677	0.0155	0.1038	6e-04
12	rs7969151	54159277	1.09	0.0358267755764475	1	0.0391838568150044	0.375233341580133	0.148360828589878	0.0143	0.013	0.0155	0.0018	0.1759	0.0037	0.0018	0.0729	4e-04	0.0863	0.132	0.026	0.0077	0.1475	0.0312	0.001	0.0024	9e-04	6e-04	0.0232	0.0226	0.0289	0.0673	0.0153	0.1032	6e-04
12	rs7299000	54165159	1.09	0.0358267755764475	1	0.0391838568150044	0.374850495022369	0.148455028124597	0.0143	0.013	0.0155	0.0018	0.1758	0.0037	0.0018	0.0729	4e-04	0.0863	0.1321	0.026	0.0077	0.1476	0.0312	0.001	0.0024	9e-04	6e-04	0.0232	0.0226	0.0289	0.0672	0.0153	0.1032	6e-04
12	rs79149711	54174417	1.09	0.0358267755764475	1	0.0391838568150044	0.362543398434897	0.159140027848149	0.0142	0.013	0.0155	0.0018	0.1762	0.0036	0.0018	0.0729	4e-04	0.0863	0.1323	0.0262	0.0075	0.1476	0.0311	0.001	0.0024	8e-04	6e-04	0.0233	0.0226	0.0289	0.0669	0.0154	0.1028	6e-04
12	rs3847785	54175873	1.09	0.0358267755764475	1	0.0391838568150044	0.360718139440837	0.160010082057872	0.0143	0.013	0.0155	0.0018	0.1763	0.0036	0.0018	0.0728	4e-04	0.0863	0.1322	0.0262	0.0075	0.1477	0.0311	0.001	0.0024	8e-04	6e-04	0.0233	0.0226	0.0289	0.0669	0.0154	0.1028	6e-04
12	rs12307091	54190733	1.09	0.0358267755764475	1	0.0391838568150044	0.273096439644256	0.186973510486135	0.0143	0.0131	0.0157	0.0017	0.1773	0.0036	0.0018	0.0722	3e-04	0.0864	0.133	0.0261	0.007	0.148	0.0301	0.001	0.0024	8e-04	5e-04	0.0234	0.0229	0.0295	0.0661	0.0157	0.1022	6e-04
12	rs11615655	54191417	1.09	0.0358267755764475	1	0.0391838568150044	0.262648175124953	0.18057607191165	0.0143	0.0131	0.0157	0.0017	0.1773	0.0036	0.0018	0.0721	3e-04	0.0864	0.133	0.0261	0.007	0.148	0.0301	0.001	0.0024	8e-04	5e-04	0.0234	0.0229	0.0295	0.0661	0.0157	0.1021	6e-04
12	rs73112049	54191938	1.09	0.0358267755764475	1	0.0391838568150044	0.262194972397661	0.180172472046848	0.0143	0.0131	0.0157	0.0017	0.1773	0.0036	0.0018	0.0721	3e-04	0.0864	0.1331	0.0261	0.007	0.148	0.0301	0.001	0.0024	8e-04	5e-04	0.0234	0.0229	0.0295	0.066	0.0157	0.1021	6e-04
12	rs2886438	54202905	1.09	0.0358267755764475	1	0.0391838568150044	0.26537631869202	0.194480879875135	0.0143	0.0131	0.0156	0.0017	0.1771	0.0036	0.0017	0.0721	3e-04	0.0863	0.1335	0.026	0.0069	0.1483	0.0301	0.001	0.0024	7e-04	5e-04	0.0235	0.023	0.0295	0.0659	0.0157	0.102	6e-04
12	rs12304309	54207300	1.09	0.0358267755764475	1	0.0391838568150044	0.265969432760975	0.202087527088295	0.0143	0.0131	0.0155	0.0017	0.1771	0.0036	0.0017	0.0721	3e-04	0.0863	0.1335	0.026	0.0069	0.1483	0.0301	0.001	0.0024	7e-04	5e-04	0.0235	0.0231	0.0295	0.0659	0.0157	0.102	6e-04
12	rs11608806	54214445	1.09	0.0358267755764475	1	0.0391838568150044	0.225608032614244	0.185545272145858	0.0143	0.0131	0.0156	0.0017	0.177	0.0036	0.0017	0.0722	3e-04	0.0863	0.1337	0.0261	0.0069	0.1485	0.0293	0.0011	0.0025	7e-04	6e-04	0.0235	0.0231	0.0297	0.0659	0.0157	0.1019	6e-04
12	rs12370007	54223589	1.09	0.0358267755764475	1	0.0391838568150044	0.183747347643978	0.19025204923699	0.0143	0.0131	0.0156	0.0017	0.1769	0.0036	0.0017	0.0725	4e-04	0.0865	0.1338	0.0263	0.0069	0.1486	0.0281	0.0011	0.0025	8e-04	6e-04	0.0236	0.0232	0.0298	0.0658	0.0159	0.1016	6e-04
12	rs11170709	54226835	1.09	0.0358267755764475	1	0.0391838568150044	0.166739451817402	0.192517260682641	0.0143	0.0131	0.0157	0.0017	0.1769	0.0036	0.0017	0.0726	4e-04	0.0866	0.1338	0.0265	0.0069	0.1488	0.0273	0.0012	0.0026	8e-04	7e-04	0.0236	0.0232	0.0299	0.0657	0.016	0.1013	6e-04
12	rs10876508	54241174	1.09	0.0358267755764475	1	0.0391838568150044	0.111368998091969	0.19988926986268	0.0141	0.0133	0.0158	0.0017	0.1769	0.0035	0.0016	0.072	6e-04	0.0865	0.1352	0.0259	0.0065	0.1481	0.0276	0.0014	0.0026	8e-04	7e-04	0.0242	0.0236	0.03	0.0649	0.0162	0.101	7e-04
12	rs73319413	54246542	1.09	0.0358267755764475	1.01	0.0321931958856115	0.105145874457183	0.255898553140509	0.014	0.0133	0.0158	0.0017	0.177	0.0035	0.0015	0.0718	6e-04	0.0864	0.1357	0.0258	0.0064	0.148	0.0277	0.0015	0.0025	8e-04	8e-04	0.0244	0.0237	0.03	0.0646	0.0163	0.1009	7e-04
12	rs6580961	54248509	1.09	0.0358267755764475	1.02	0.0262527243843747	0.102038945641638	0.245996054576213	0.014	0.0133	0.0158	0.0017	0.177	0.0035	0.0015	0.0718	6e-04	0.0864	0.1358	0.0258	0.0064	0.148	0.0277	0.0015	0.0025	8e-04	8e-04	0.0244	0.0238	0.03	0.0645	0.0163	0.1009	7e-04
12	rs75865824	54251994	1.09	0.0358267755764475	1.03	0.0212444876357053	0.102065031917867	0.28961492171579	0.014	0.0133	0.0158	0.0017	0.177	0.0035	0.0015	0.0718	6e-04	0.0864	0.1359	0.0258	0.0064	0.1479	0.0277	0.0015	0.0025	8e-04	8e-04	0.0244	0.0238	0.0299	0.0644	0.0163	0.101	7e-04
12	rs35306774	54257033	1.09	0.0358267755764475	1.03	0.0212444876357053	0.0949976536083218	0.274098063617507	0.014	0.0133	0.0158	0.0016	0.1771	0.0035	0.0015	0.0719	7e-04	0.0863	0.1359	0.0258	0.0064	0.1478	0.0276	0.0015	0.0026	8e-04	8e-04	0.0244	0.0239	0.0299	0.0642	0.0163	0.1011	8e-04
12	rs796720	54259609	1.09	0.0358267755764475	1.03	0.0212444876357053	0.094599117791107	0.297055244751062	0.014	0.0133	0.0158	0.0016	0.1771	0.0035	0.0015	0.0719	7e-04	0.0863	0.1359	0.0258	0.0064	0.1478	0.0276	0.0016	0.0026	8e-04	8e-04	0.0244	0.0239	0.03	0.0642	0.0163	0.1011	8e-04
12	rs79394236	54263302	1.09	0.0358267755764475	1.03	0.0212444876357053	0.0875577491377407	0.266266994424014	0.0141	0.0133	0.0159	0.0017	0.1771	0.0035	0.0015	0.0718	7e-04	0.0864	0.136	0.0258	0.0063	0.1476	0.0276	0.0016	0.0026	8e-04	8e-04	0.0243	0.024	0.0301	0.0641	0.0163	0.101	8e-04
12	rs2254525	54266413	1.09	0.0358267755764475	1.03	0.0212444876357053	0.0859329694809709	0.254314910087115	0.014	0.0133	0.0158	0.0017	0.1772	0.0035	0.0015	0.0718	7e-04	0.0863	0.136	0.0258	0.0063	0.1476	0.0276	0.0016	0.0026	8e-04	8e-04	0.0243	0.024	0.0301	0.064	0.0163	0.101	8e-04
12	rs2120991	54270228	1.09	0.0358267755764475	1.03	0.0212444876357053	0.0858861629431566	0.256238307610943	0.014	0.0133	0.0158	0.0016	0.1772	0.0035	0.0015	0.0718	7e-04	0.0863	0.136	0.0259	0.0063	0.1475	0.0276	0.0016	0.0026	8e-04	8e-04	0.0243	0.024	0.0301	0.064	0.0163	0.101	8e-04
12	rs116868253	54274176	1.09	0.0358267755764475	1.03	0.0212444876357053	0.0869196602259302	0.275023972571688	0.014	0.0133	0.0158	0.0016	0.1772	0.0035	0.0015	0.0718	7e-04	0.0863	0.136	0.0259	0.0063	0.1475	0.0276	0.0016	0.0026	8e-04	8e-04	0.0243	0.024	0.0301	0.064	0.0163	0.101	8e-04
12	rs76631718	54289381	1.09	0.0358267755764475	1.03	0.0212444876357053	0.0954222537450492	0.306465094689574	0.0141	0.0133	0.0159	0.0017	0.1773	0.0035	0.0015	0.0718	7e-04	0.0862	0.136	0.0259	0.0063	0.1474	0.0276	0.0017	0.0026	9e-04	8e-04	0.0243	0.0241	0.0301	0.0639	0.0163	0.101	8e-04
12	rs116889180	54297213	1.09	0.0358267755764475	1.03	0.0212444876357053	0.083750592718478	0.294332320499874	0.0141	0.0132	0.0161	0.0018	0.1772	0.0036	0.0016	0.0715	7e-04	0.086	0.1359	0.0258	0.0062	0.147	0.0278	0.0018	0.0027	0.001	8e-04	0.0243	0.0242	0.03	0.0638	0.0163	0.101	8e-04
12	rs7962487	54300510	1.09	0.0358267755764475	1.03	0.0212444876357053	0.046614628811291	0.285272005136179	0.0143	0.013	0.0168	0.002	0.177	0.0037	0.0019	0.0708	9e-04	0.0854	0.136	0.0256	0.0061	0.1461	0.0275	0.0021	0.0029	0.0014	8e-04	0.0243	0.0248	0.03	0.0637	0.0164	0.1009	0.001
12	rs11170757	54301360	1.09	0.0358267755764475	1.03	0.0212444876357053	0.0459139883556555	0.344462301873044	0.0144	0.0129	0.0171	0.0022	0.1775	0.0038	0.002	0.0704	9e-04	0.0849	0.1361	0.0255	0.0059	0.1455	0.0272	0.0022	0.0031	0.0016	9e-04	0.0243	0.025	0.0298	0.0633	0.0163	0.101	0.0011
12	rs7957818	54306251	1.1	0.0297783867163545	1.03	0.0212444876357053	0.0215920663888381	0.290203331382721	0.0146	0.0129	0.0178	0.0027	0.1783	0.0041	0.0025	0.0695	0.0011	0.084	0.1356	0.0253	0.0055	0.1444	0.0268	0.0026	0.0035	0.0021	9e-04	0.0249	0.0256	0.0302	0.0621	0.0163	0.1006	0.0012
12	rs2366141	54308537	1.1	0.0297783867163545	1.03	0.0212444876357053	0.021519159110682	0.311743930993851	0.0146	0.0129	0.0178	0.0027	0.1782	0.0041	0.0025	0.0694	0.0011	0.0839	0.1357	0.0253	0.0055	0.1444	0.0268	0.0027	0.0035	0.0021	0.001	0.0249	0.0256	0.0302	0.0621	0.0163	0.1006	0.0012
12	rs34105663	54310581	1.1	0.0297783867163545	1.03	0.0212444876357053	0.0232703724887023	0.376578502051919	0.0146	0.0129	0.0178	0.0027	0.178	0.0041	0.0025	0.0694	0.0011	0.0839	0.1357	0.0253	0.0055	0.1444	0.0268	0.0027	0.0035	0.0021	0.001	0.0249	0.0256	0.0303	0.062	0.0163	0.1006	0.0012
12	rs7976084	54315763	1.1	0.0297783867163545	1.03	0.0212444876357053	0.0253563954317392	0.410653169499924	0.0147	0.013	0.0177	0.0028	0.1777	0.0041	0.0026	0.0693	0.0012	0.0839	0.1357	0.0252	0.0055	0.1446	0.0268	0.0028	0.0036	0.0021	0.001	0.025	0.0256	0.0303	0.062	0.0162	0.1007	0.0012
12	rs76937250	54317400	1.1	0.0297783867163545	1.03	0.0212444876357053	0.0249997927798607	0.353537065851035	0.0147	0.013	0.0177	0.0028	0.1776	0.0041	0.0026	0.0693	0.0012	0.0838	0.1356	0.0252	0.0055	0.1446	0.0268	0.0028	0.0036	0.0021	0.001	0.025	0.0256	0.0303	0.062	0.0162	0.1006	0.0013
12	rs7298548	54318562	1.1	0.0297783867163545	1.03	0.0212444876357053	0.0213467170002834	0.308021951719163	0.0148	0.013	0.0176	0.003	0.1766	0.0041	0.0027	0.0691	0.0014	0.0838	0.1356	0.0249	0.0055	0.1449	0.0267	0.003	0.0037	0.0022	0.001	0.025	0.0256	0.0305	0.062	0.0162	0.1007	0.0014
12	rs7138907	54324576	1.11	0.0245911388883176	1.03	0.0212444876357053	0.0111969472224697	0.116592212938476	0.0161	0.0138	0.0165	0.0037	0.1733	0.005	0.0036	0.066	0.0019	0.0811	0.1385	0.0241	0.005	0.1445	0.0255	0.0038	0.0047	0.0026	0.0011	0.0256	0.027	0.0322	0.0628	0.0156	0.0994	0.0018
12	rs34361588	54326162	1.11	0.0245911388883176	1.03	0.0212444876357053	0.0109903660122575	0.115903683580575	0.0161	0.0138	0.0164	0.0037	0.1732	0.0051	0.0036	0.066	0.0019	0.081	0.1385	0.0241	0.0049	0.1445	0.0255	0.0038	0.0047	0.0026	0.0011	0.0256	0.027	0.0322	0.0629	0.0156	0.0994	0.0018
12	rs4402349	54326811	1.11	0.0245911388883176	1.03	0.0212444876357053	0.010737550555687	0.118406938826225	0.0161	0.0138	0.0164	0.0037	0.1732	0.0051	0.0036	0.066	0.0019	0.081	0.1385	0.0241	0.0049	0.1444	0.0254	0.0038	0.0047	0.0026	0.0011	0.0256	0.027	0.0322	0.0629	0.0156	0.0995	0.0018
12	rs71455259	54331583	1.11	0.0245911388883176	1.03	0.0212444876357053	0.0104197320803248	0.09710791510032	0.0162	0.0138	0.0164	0.0038	0.1732	0.0051	0.0036	0.0659	0.0019	0.0809	0.1386	0.0241	0.0049	0.1443	0.0253	0.0038	0.0047	0.0026	0.0011	0.0257	0.0271	0.0322	0.0629	0.0155	0.0994	0.0019
12	rs1975472	54337083	1.11	0.0245911388883176	1.03	0.0212444876357053	0.0116767668516848	0.134478707728928	0.0163	0.0139	0.0163	0.0038	0.1732	0.0052	0.0037	0.0658	0.0019	0.0806	0.1388	0.0241	0.0048	0.1441	0.0253	0.0039	0.0048	0.0027	0.0011	0.0257	0.0272	0.0323	0.063	0.0155	0.0992	0.0019
12	rs1443512	54342684	1.11	0.0245911388883176	1.03	0.0212444876357053	0.0121778328391218	0.150627545670287	0.0166	0.0138	0.0159	0.0039	0.1734	0.0054	0.0038	0.0653	0.0019	0.0806	0.139	0.0242	0.0047	0.1437	0.025	0.004	0.0051	0.0027	0.0011	0.0257	0.0273	0.0322	0.0637	0.0153	0.0988	0.0019
12	rs118145755	54347483	1.11	0.0245911388883176	1.03	0.0212444876357053	0.0128312537512433	0.13960318846122	0.0167	0.0138	0.0159	0.004	0.1731	0.0054	0.0038	0.0651	0.0019	0.0805	0.1393	0.0241	0.0046	0.1437	0.025	0.004	0.0052	0.0027	0.0011	0.0257	0.0273	0.032	0.0637	0.0155	0.0987	0.0019
12	rs10783615	54349773	1.11	0.0245911388883176	1.03	0.0212444876357053	0.0130694898752254	0.145451359012287	0.0167	0.0138	0.0159	0.004	0.173	0.0055	0.0039	0.065	0.0019	0.0805	0.1394	0.0241	0.0046	0.1438	0.025	0.004	0.0052	0.0027	0.0011	0.0257	0.0274	0.0319	0.0637	0.0156	0.0986	0.0019
12	rs12578555	54350037	1.11	0.0245911388883176	1.03	0.0212444876357053	0.0150605866988143	0.14648136960889	0.0168	0.0138	0.0158	0.004	0.1729	0.0055	0.0039	0.0648	0.0019	0.0805	0.1396	0.0241	0.0046	0.1438	0.025	0.004	0.0053	0.0027	0.001	0.0257	0.0274	0.0318	0.0637	0.0156	0.0986	0.0019
12	rs58494653	54353102	1.12	0.0201729039058691	1.03	0.0212444876357053	0.0276814038458109	0.135844440998802	0.0172	0.0137	0.0154	0.0043	0.1722	0.0059	0.0041	0.064	0.002	0.0796	0.1409	0.0237	0.0042	0.1432	0.025	0.0043	0.006	0.0026	0.001	0.0259	0.028	0.0319	0.0642	0.0154	0.0982	0.002
12	rs17720428	54357198	1.12	0.0201729039058691	1.04	0.0170565984053636	0.0315538185762729	0.107095176384412	0.0174	0.0136	0.0151	0.0044	0.1719	0.006	0.0042	0.0634	0.0021	0.0791	0.1416	0.0236	0.0041	0.143	0.0236	0.0043	0.0063	0.0026	0.001	0.0259	0.0282	0.0336	0.0645	0.0153	0.0979	0.0021
12	rs118028229	54362740	1.12	0.0201729039058691	1.04	0.0170565984053636	0.034071756779314	0.110789343161344	0.0175	0.0135	0.015	0.0044	0.1719	0.006	0.0042	0.0632	0.0021	0.0791	0.1416	0.0236	0.0041	0.143	0.0237	0.0044	0.0063	0.0026	0.001	0.0259	0.0283	0.0336	0.0645	0.0154	0.0979	0.0021
12	rs12427129	54367690	1.12	0.0201729039058691	1.04	0.0170565984053636	0.0363689472659332	0.0946313543247389	0.0177	0.0135	0.0148	0.0044	0.1716	0.0061	0.0042	0.0625	0.0021	0.0791	0.1417	0.0238	0.0041	0.1428	0.0239	0.0044	0.0064	0.0025	0.0011	0.0259	0.0283	0.0337	0.0646	0.0155	0.0979	0.0021
12	rs4142679	54371396	1.12	0.0201729039058691	1.04	0.0170565984053636	0.0440355036416799	0.0771380565678029	0.018	0.0135	0.0148	0.0044	0.1717	0.0062	0.0042	0.062	0.0021	0.0789	0.1419	0.0239	0.004	0.1426	0.0241	0.0044	0.0065	0.0024	0.0011	0.026	0.0283	0.0339	0.0646	0.0156	0.0975	0.0022
12	rs76354419	54373006	1.12	0.0201729039058691	1.04	0.0170565984053636	0.0457129210061879	0.0714432632550444	0.0182	0.0135	0.0148	0.0044	0.1715	0.0062	0.0042	0.062	0.0021	0.0789	0.1421	0.0239	0.004	0.1425	0.0241	0.0044	0.0065	0.0024	0.0011	0.026	0.0282	0.034	0.0647	0.0155	0.0975	0.0022
12	rs12099933	54373045	1.12	0.0201729039058691	1.04	0.0170565984053636	0.0461467348336353	0.0698192862789994	0.0182	0.0135	0.0148	0.0044	0.1715	0.0062	0.0042	0.062	0.0021	0.0789	0.1421	0.0239	0.004	0.1425	0.0241	0.0044	0.0065	0.0024	0.0011	0.026	0.0282	0.034	0.0647	0.0155	0.0975	0.0022
12	rs12425213	54376564	1.13	0.0164362283145484	1.04	0.0170565984053636	0.049849070416293	0.0624705832802539	0.0185	0.0134	0.0149	0.0044	0.171	0.0063	0.0042	0.0619	0.0021	0.0791	0.1423	0.0237	0.0039	0.1425	0.024	0.0043	0.0066	0.0024	0.0011	0.0259	0.0281	0.0343	0.0645	0.0154	0.0974	0.0023
12	rs73112524	54377334	1.13	0.0164362283145484	1.04	0.0170565984053636	0.0543344553341311	0.0620018437431966	0.0187	0.0135	0.015	0.0044	0.1709	0.0063	0.0041	0.0618	0.0021	0.0791	0.1426	0.0237	0.0039	0.1425	0.024	0.0043	0.0066	0.0024	0.0011	0.0259	0.028	0.0343	0.0645	0.0154	0.0974	0.0023
12	Affx-8184294	54378336	1.13	0.0164362283145484	1.04	0.0170565984053636	0.0533342760767288	0.0469774772647228	0.0188	0.0137	0.015	0.0043	0.1707	0.0063	0.0041	0.0616	0.0021	0.079	0.1429	0.0237	0.0038	0.1425	0.0239	0.0043	0.0066	0.0024	0.0011	0.0259	0.028	0.0344	0.0645	0.0154	0.0973	0.0023
12	Affx-8184320	54379670	1.13	0.0164362283145484	1.03	0.0212444876357053	0.0494082292599665	0.0328564964502637	0.019	0.0139	0.015	0.0043	0.1704	0.0064	0.0041	0.0615	0.0021	0.0789	0.1433	0.0238	0.0037	0.1425	0.0237	0.0043	0.0066	0.0024	0.0011	0.026	0.028	0.0344	0.0645	0.0153	0.0972	0.0023
12	rs12318147	54384876	1.13	0.0164362283145484	1.02	0.0262527243843747	0.0772421753011689	0.0710889082410334	0.0196	0.0147	0.015	0.0041	0.1695	0.0065	0.0039	0.0609	0.002	0.0779	0.1448	0.024	0.0032	0.1424	0.0235	0.0042	0.0065	0.0025	0.0012	0.026	0.0277	0.0351	0.0649	0.015	0.0971	0.0023
12	rs4759316	54388473	1.13	0.0164362283145484	1.02	0.0262527243843747	0.0627127557333402	0.0432502093949739	0.0197	0.0148	0.0151	0.0041	0.1694	0.0065	0.0039	0.0609	0.002	0.0778	0.145	0.0241	0.0031	0.1424	0.0235	0.0042	0.0065	0.0025	0.0012	0.026	0.0277	0.0352	0.0649	0.0149	0.0971	0.0023
12	rs34079606	54394284	1.13	0.0164362283145484	1.02	0.0262527243843747	0.060991836038103	0.0322033852047225	0.0198	0.0148	0.015	0.004	0.1695	0.0065	0.0039	0.0608	0.002	0.0777	0.145	0.0241	0.0031	0.1424	0.0235	0.0041	0.0065	0.0025	0.0012	0.026	0.0277	0.0353	0.0651	0.0149	0.0972	0.0023
12	rs67918869	54394784	1.13	0.0164362283145484	1.01	0.0321931958856115	0.0611418596274265	0.0309644597108265	0.0198	0.0148	0.015	0.004	0.1695	0.0065	0.0039	0.0608	0.002	0.0777	0.145	0.0241	0.0031	0.1425	0.0234	0.0041	0.0065	0.0025	0.0012	0.026	0.0277	0.0353	0.0651	0.0149	0.0972	0.0023
12	rs12313705	54395054	1.13	0.0164362283145484	1.01	0.0321931958856115	0.0616877385799587	0.0380805533671261	0.0198	0.0148	0.015	0.004	0.1695	0.0065	0.0039	0.0608	0.002	0.0777	0.1451	0.0241	0.0031	0.1425	0.0234	0.0041	0.0065	0.0025	0.0012	0.026	0.0277	0.0353	0.0651	0.0149	0.0972	0.0023
12	rs61921780	54406477	1.14	0.0132988856882812	1.01	0.0321931958856115	0.0699152703974206	0.0491336170137202	0.02	0.0149	0.0152	0.0039	0.1705	0.0063	0.0039	0.0609	0.0019	0.0767	0.1448	0.024	0.0029	0.1431	0.0231	0.004	0.0066	0.0025	0.0013	0.0261	0.0276	0.0349	0.0656	0.0146	0.0974	0.0023
12	rs56192173	54415100	1.14	0.0132988856882812	1.01	0.0321931958856115	0.070573098657715	0.0607370992376817	0.0201	0.015	0.0154	0.0038	0.1711	0.0061	0.0039	0.0609	0.0018	0.0762	0.1446	0.024	0.0027	0.1433	0.0229	0.0039	0.0066	0.0026	0.0013	0.0261	0.0275	0.0347	0.0658	0.0143	0.0979	0.0022
12	rs746423	54417259	1.14	0.0132988856882812	1.01	0.0321931958856115	0.0696287314269087	0.0689781582488729	0.0201	0.015	0.0154	0.0038	0.1712	0.0061	0.0039	0.0609	0.0018	0.0761	0.1446	0.0239	0.0027	0.1433	0.0228	0.0039	0.0067	0.0026	0.0013	0.0261	0.0275	0.0347	0.0659	0.0143	0.098	0.0022
12	rs11609476	54417735	1.14	0.0132988856882812	1.01	0.0321931958856115	0.07028480509991	0.0722966879026286	0.0202	0.015	0.0154	0.0038	0.1713	0.0061	0.0039	0.061	0.0018	0.0761	0.1446	0.0239	0.0027	0.1433	0.0228	0.0039	0.0067	0.0026	0.0013	0.0261	0.0275	0.0347	0.0659	0.0142	0.098	0.0022
12	rs7305320	54420195	1.14	0.0132988856882812	1.01	0.0321931958856115	0.0722980745391873	0.0736564921435649	0.0202	0.015	0.0154	0.0038	0.1714	0.006	0.0039	0.061	0.0018	0.076	0.1446	0.0239	0.0026	0.1432	0.0228	0.0039	0.0067	0.0026	0.0013	0.0262	0.0275	0.0346	0.0659	0.0142	0.0982	0.0022
12	rs56112137	54420909	1.14	0.0132988856882812	1	0.0391838568150044	0.0719843262283667	0.0642925244573774	0.0202	0.015	0.0155	0.0038	0.1715	0.006	0.0039	0.061	0.0018	0.076	0.1447	0.0239	0.0026	0.1431	0.0228	0.0039	0.0067	0.0026	0.0014	0.0261	0.0275	0.0346	0.0659	0.0141	0.0982	0.0022
12	rs10876528	54421476	1.14	0.0132988856882812	1	0.0391838568150044	0.0690986210433048	0.054201789283204	0.0202	0.015	0.0155	0.0038	0.1713	0.006	0.0039	0.061	0.0018	0.076	0.1449	0.0239	0.0026	0.1431	0.0228	0.004	0.0067	0.0026	0.0014	0.0261	0.0275	0.0346	0.0659	0.0141	0.0982	0.0022
12	rs4016778	54428371	1.14	0.0132988856882812	1	0.0391838568150044	0.075505973507607	0.0511472113061697	0.0202	0.0152	0.0155	0.0038	0.1719	0.006	0.0038	0.0612	0.0017	0.0756	0.1452	0.0238	0.0025	0.143	0.0227	0.0039	0.0067	0.0027	0.0014	0.0262	0.0275	0.0345	0.0658	0.0139	0.0982	0.0022
12	rs76185893	54431714	1.14	0.0132988856882812	1	0.0391838568150044	0.0792925976747497	0.0475721379941489	0.0203	0.0153	0.0156	0.0037	0.172	0.006	0.0038	0.0613	0.0017	0.0754	0.1452	0.0238	0.0025	0.1431	0.0226	0.0039	0.0067	0.0027	0.0014	0.0262	0.0275	0.0344	0.0657	0.0139	0.0982	0.0022
12	rs61921798	54434629	1.14	0.0132988856882812	1	0.0391838568150044	0.0797380704589843	0.0466222634313	0.0203	0.0154	0.0156	0.0038	0.1721	0.006	0.0038	0.0613	0.0017	0.0753	0.1453	0.0238	0.0024	0.1432	0.0226	0.0039	0.0067	0.0027	0.0014	0.0262	0.0275	0.0344	0.0657	0.0138	0.0982	0.0022
12	rs7297416	54443090	1.15	0.0106843226579577	1	0.0391838568150044	0.0826956493527134	0.0705234598699202	0.0202	0.0156	0.0157	0.0038	0.1723	0.006	0.0037	0.0615	0.0016	0.0753	0.1454	0.0237	0.0023	0.1431	0.0225	0.0039	0.0067	0.0026	0.0014	0.0263	0.0276	0.0343	0.0656	0.0138	0.098	0.0021
12	rs75256744	54448106	1.16	0.00852198573445534	1	0.0391838568150044	0.0985043873489168	0.0800150737202863	0.0207	0.0158	0.0161	0.0039	0.1735	0.006	0.0039	0.0617	0.0015	0.0756	0.1457	0.0231	0.0019	0.1423	0.0225	0.0042	0.0068	0.0026	0.0015	0.0263	0.0273	0.0338	0.0651	0.0135	0.0978	0.002
12	rs45625633	54449776	1.16	0.00852198573445534	1	0.0391838568150044	0.110791600242235	0.121805125156117	0.0207	0.0157	0.016	0.0039	0.1738	0.0059	0.0039	0.0618	0.0014	0.0761	0.1459	0.0227	0.0017	0.1425	0.0219	0.0043	0.0067	0.0024	0.0015	0.0264	0.0272	0.0344	0.0648	0.0133	0.098	0.0019
12	rs7136731	54453882	1.17	0.00674752145384042	1	0.0391838568150044	0.0973350473729233	0.17196779159252	0.0208	0.0157	0.0159	0.0039	0.1739	0.0058	0.0038	0.0618	0.0014	0.0767	0.1461	0.0224	0.0016	0.1427	0.0213	0.0044	0.0067	0.0023	0.0016	0.0266	0.027	0.0351	0.0645	0.013	0.0983	0.0018
12	rs2067554	54455129	1.17	0.00674752145384042	1	0.0391838568150044	0.0960237179644031	0.15300179864157	0.0208	0.0157	0.0159	0.0039	0.1739	0.0058	0.0038	0.0618	0.0014	0.0767	0.1461	0.0224	0.0016	0.1428	0.0213	0.0044	0.0067	0.0023	0.0016	0.0266	0.027	0.0351	0.0645	0.013	0.0983	0.0018
12	rs117078576	54457029	1.17	0.00674752145384042	1	0.0391838568150044	0.0973350473729233	0.154146153780575	0.0209	0.0157	0.0159	0.0038	0.1739	0.0058	0.0038	0.0618	0.0014	0.0767	0.1461	0.0224	0.0016	0.1428	0.0213	0.0044	0.0067	0.0023	0.0016	0.0266	0.027	0.0351	0.0645	0.013	0.0983	0.0018
12	rs117154609	54460608	1.17	0.00674752145384042	1	0.0391838568150044	0.0995026470010771	0.152621024875718	0.0209	0.0157	0.0159	0.0038	0.174	0.0058	0.0038	0.0618	0.0014	0.0766	0.1461	0.0223	0.0016	0.1429	0.0213	0.0044	0.0067	0.0023	0.0016	0.0266	0.027	0.0352	0.0644	0.0129	0.0983	0.0018
12	rs4759322	54465664	1.17	0.00674752145384042	1	0.0391838568150044	0.102247752326598	0.165265487847853	0.0209	0.0157	0.0159	0.0037	0.174	0.0058	0.0038	0.0618	0.0014	0.0767	0.1461	0.0223	0.0016	0.143	0.0212	0.0044	0.0067	0.0022	0.0016	0.0267	0.027	0.0352	0.0644	0.0129	0.0982	0.0018
12	rs17722093	54466861	1.17	0.00674752145384042	1	0.0391838568150044	0.10340095048575	0.192620440772348	0.0209	0.0157	0.0159	0.0037	0.174	0.0058	0.0038	0.0618	0.0014	0.0767	0.1461	0.0223	0.0016	0.143	0.0212	0.0044	0.0067	0.0022	0.0016	0.0267	0.027	0.0352	0.0644	0.0128	0.0983	0.0018
12	rs4759324	54471280	1.17	0.00674752145384042	1	0.0391838568150044	0.113725023757858	0.187177849683327	0.0209	0.0157	0.0158	0.0036	0.1736	0.0058	0.0038	0.062	0.0013	0.0769	0.1473	0.0221	0.0016	0.1427	0.0212	0.0045	0.0065	0.0023	0.0015	0.0266	0.0271	0.0356	0.0642	0.0127	0.098	0.0018
12	rs4759329	54477813	1.17	0.00674752145384042	1	0.0391838568150044	0.125784633968236	0.155868386197189	0.0211	0.0158	0.0157	0.0036	0.1718	0.0057	0.0038	0.0621	0.0014	0.0774	0.1477	0.0219	0.0016	0.1439	0.021	0.0047	0.0066	0.0023	0.0016	0.0263	0.0272	0.0359	0.0639	0.0124	0.098	0.0017
12	rs3195797	54496166	1.19	0.00413610465934531	1	0.0391838568150044	0.173305668926687	0.286561054103229	0.0205	0.0162	0.0155	0.0042	0.1718	0.0053	0.0039	0.0615	0.0013	0.0785	0.1481	0.0209	0.0016	0.1479	0.0204	0.0045	0.0067	0.0022	0.0017	0.026	0.0272	0.0366	0.0625	0.0113	0.0973	0.0015
12	rs73317036	54502283	1.2	0.00320148280547221	1	0.0391838568150044	0.163112988568361	0.313911172123959	0.0205	0.0161	0.0154	0.0045	0.1716	0.005	0.0042	0.0613	0.0014	0.0798	0.148	0.0205	0.0017	0.1481	0.0202	0.0044	0.0065	0.0024	0.0017	0.0259	0.0271	0.037	0.0622	0.0112	0.0972	0.0014
12	rs12426070	54507265	1.2	0.00320148280547221	1	0.0391838568150044	0.166353678108706	0.397312342086043	0.0206	0.016	0.0153	0.0046	0.1721	0.0048	0.0045	0.0613	0.0015	0.0805	0.1476	0.0201	0.0018	0.1481	0.02	0.0044	0.0063	0.0024	0.0017	0.0258	0.0269	0.0369	0.062	0.011	0.0975	0.0013
12	rs75649619	54523515	1.2	0.00320148280547221	1	0.0391838568150044	0.21095380913902	0.395894769485772	0.0208	0.016	0.0153	0.0048	0.1727	0.0035	0.0044	0.0615	0.0015	0.0813	0.1471	0.02	0.0018	0.1484	0.0204	0.0043	0.0059	0.0024	0.0017	0.0257	0.0266	0.036	0.0617	0.0116	0.0981	0.0013
12	rs7307123	54524397	1.2	0.00320148280547221	1	0.0391838568150044	0.214748181459451	0.388827975028537	0.0208	0.016	0.0153	0.0048	0.1728	0.0035	0.0044	0.0616	0.0015	0.0813	0.1471	0.0199	0.0018	0.1485	0.0204	0.0043	0.0059	0.0024	0.0017	0.0257	0.0266	0.036	0.0617	0.0116	0.0981	0.0013
12	rs80226396	54528777	1.2	0.00320148280547221	1	0.0391838568150044	0.223777250349177	0.365195160757507	0.0209	0.016	0.0153	0.0048	0.1729	0.0032	0.0043	0.0616	0.0016	0.0815	0.147	0.0199	0.0018	0.1485	0.0205	0.0043	0.0059	0.0023	0.0017	0.0257	0.0266	0.0358	0.0617	0.0117	0.0982	0.0013
12	rs11170825	54531927	1.2	0.00320148280547221	1	0.0391838568150044	0.227782405086979	0.35129316611684	0.0209	0.016	0.0154	0.0048	0.1729	0.0031	0.0043	0.0616	0.0016	0.0816	0.147	0.0199	0.0018	0.1485	0.0205	0.0043	0.0058	0.0023	0.0017	0.0257	0.0265	0.0357	0.0617	0.0118	0.0982	0.0013
12	rs80149205	54534461	1.2	0.00320148280547221	1	0.0391838568150044	0.238957425593204	0.385627493114963	0.0209	0.016	0.0154	0.0048	0.173	0.003	0.0043	0.0616	0.0016	0.0817	0.1469	0.0199	0.0018	0.1485	0.0205	0.0043	0.0058	0.0023	0.0017	0.0257	0.0265	0.0357	0.0617	0.0118	0.0982	0.0013
12	rs1872636	54536534	1.21	0.00245896276483189	1	0.0391838568150044	0.248488872641804	0.319106437253525	0.021	0.016	0.0154	0.0049	0.1733	0.0028	0.0043	0.0616	0.0016	0.0819	0.1468	0.0199	0.0018	0.1484	0.0205	0.0043	0.0058	0.0023	0.0017	0.0257	0.0265	0.0357	0.0617	0.0119	0.0981	0.0013
12	rs6580975	54539892	1.21	0.00245896276483189	1	0.0391838568150044	0.251844489849008	0.305388652486261	0.021	0.0161	0.0154	0.0049	0.1735	0.0027	0.0043	0.0616	0.0016	0.0819	0.1468	0.0199	0.0018	0.1483	0.0205	0.0043	0.0058	0.0023	0.0018	0.0257	0.0265	0.0357	0.0617	0.0118	0.0982	0.0013
12	rs60486170	54541663	1.21	0.00245896276483189	1	0.0391838568150044	0.254421935890704	0.315358472342807	0.021	0.0161	0.0154	0.0049	0.1736	0.0027	0.0043	0.0615	0.0016	0.0819	0.1468	0.0198	0.0018	0.1483	0.0205	0.0043	0.0057	0.0023	0.0018	0.0257	0.0265	0.0357	0.0617	0.0118	0.0983	0.0013
12	rs78995220	54546685	1.21	0.00245896276483189	1	0.0391838568150044	0.257192995071145	0.295041918170026	0.021	0.016	0.0154	0.0049	0.1737	0.0027	0.0043	0.0615	0.0016	0.0819	0.1468	0.0198	0.0019	0.1483	0.0206	0.0042	0.0057	0.0023	0.0018	0.0257	0.0265	0.0356	0.0617	0.0118	0.0982	0.0013
12	rs7136158	54547210	1.21	0.00245896276483189	1	0.0391838568150044	0.256028943774037	0.301808716284214	0.021	0.016	0.0154	0.0049	0.1737	0.0027	0.0043	0.0615	0.0016	0.0819	0.1468	0.0198	0.0019	0.1483	0.0206	0.0042	0.0057	0.0023	0.0018	0.0257	0.0265	0.0356	0.0617	0.0118	0.0982	0.0013
12	rs78884326	54549209	1.21	0.00245896276483189	1	0.0391838568150044	0.260657264523848	0.314634575488926	0.021	0.016	0.0154	0.0049	0.1738	0.0027	0.0043	0.0615	0.0016	0.0819	0.1468	0.0198	0.0019	0.1484	0.0206	0.0042	0.0057	0.0023	0.0018	0.0257	0.0264	0.0356	0.0617	0.0117	0.0983	0.0013
12	rs78996459	54555843	1.21	0.00245896276483189	1.01	0.0321931958856115	0.268165609619048	0.328105716531779	0.021	0.0161	0.0154	0.0049	0.1739	0.0027	0.0043	0.0614	0.0016	0.0819	0.1468	0.0197	0.0019	0.1485	0.0206	0.0042	0.0057	0.0023	0.0018	0.0256	0.0264	0.0356	0.0617	0.0117	0.0983	0.0013
12	rs4376949	54564101	1.21	0.00245896276483189	1.01	0.0321931958856115	0.277048034189816	0.311984515203109	0.021	0.0161	0.0153	0.0049	0.1741	0.0027	0.0043	0.0614	0.0016	0.0819	0.1468	0.0196	0.0019	0.1486	0.0206	0.0042	0.0056	0.0022	0.0018	0.0256	0.0264	0.0356	0.0617	0.0116	0.0983	0.0013
12	rs11611943	54568590	1.21	0.00245896276483189	1.01	0.0321931958856115	0.276208672947869	0.314996462279819	0.021	0.0161	0.0153	0.0049	0.1741	0.0027	0.0043	0.0614	0.0016	0.0819	0.1469	0.0195	0.0019	0.1487	0.0206	0.0043	0.0056	0.0022	0.0018	0.0256	0.0264	0.0355	0.0617	0.0115	0.0984	0.0013
12	rs7131837	54572028	1.21	0.00245896276483189	1.01	0.0321931958856115	0.280560125163218	0.304791118788898	0.0211	0.0161	0.0153	0.0049	0.1742	0.0027	0.0043	0.0614	0.0016	0.0819	0.1468	0.0195	0.0019	0.1487	0.0207	0.0043	0.0056	0.0022	0.0018	0.0256	0.0264	0.0355	0.0617	0.0115	0.0984	0.0013
12	rs7300912	54572119	1.21	0.00245896276483189	1.01	0.0321931958856115	0.280184368994534	0.308021951719163	0.021	0.0161	0.0153	0.0049	0.1742	0.0027	0.0043	0.0614	0.0016	0.0818	0.1468	0.0195	0.0019	0.1488	0.0207	0.0043	0.0056	0.0022	0.0018	0.0256	0.0264	0.0355	0.0617	0.0115	0.0984	0.0013
12	rs79870864	54574125	1.21	0.00245896276483189	1.01	0.0321931958856115	0.290903462264967	0.334227645271916	0.0211	0.0161	0.0153	0.0049	0.1743	0.0027	0.0043	0.0614	0.0016	0.0818	0.1469	0.0196	0.0019	0.1488	0.0207	0.0043	0.0056	0.0022	0.0018	0.0256	0.0264	0.0355	0.0616	0.0114	0.0984	0.0013
12	rs2233921	54575800	1.21	0.00245896276483189	1.01	0.0321931958856115	0.298330860694466	0.318864238315384	0.0211	0.0161	0.0153	0.0049	0.1744	0.0027	0.0042	0.0614	0.0016	0.0817	0.1469	0.0196	0.0019	0.1488	0.0207	0.0042	0.0056	0.0022	0.0018	0.0256	0.0263	0.0355	0.0616	0.0114	0.0983	0.0013
12	rs79811812	54584330	1.21	0.00245896276483189	1.01	0.0321931958856115	0.319797303754693	0.330795293442729	0.0213	0.016	0.0151	0.0049	0.1745	0.0026	0.0042	0.0613	0.0016	0.0821	0.1469	0.02	0.0019	0.1491	0.0205	0.0042	0.0055	0.0022	0.0017	0.0256	0.0262	0.0353	0.0614	0.0113	0.0983	0.0013
12	rs17779585	54584933	1.21	0.00245896276483189	1.01	0.0321931958856115	0.319042257155294	0.327983615755544	0.0214	0.0159	0.0151	0.0049	0.1746	0.0026	0.0042	0.0614	0.0016	0.0821	0.1468	0.02	0.0018	0.1491	0.0205	0.0042	0.0055	0.0022	0.0017	0.0256	0.0262	0.0353	0.0613	0.0113	0.0984	0.0013
12	rs7296239	54591704	1.23	0.00141693484240752	1.01	0.0321931958856115	0.307779762276881	0.393192383654256	0.0217	0.0161	0.0146	0.005	0.1752	0.0025	0.0042	0.062	0.0016	0.0834	0.1462	0.0216	0.0019	0.1497	0.0197	0.0043	0.005	0.0022	0.0017	0.0255	0.0255	0.0347	0.06	0.0105	0.0989	0.0016
12	rs74240633	54592472	1.23	0.00141693484240752	1.01	0.0321931958856115	0.331851125801721	0.401185530752276	0.0217	0.0161	0.0145	0.005	0.1753	0.0025	0.0042	0.062	0.0016	0.0836	0.1461	0.0216	0.0019	0.1499	0.0195	0.0043	0.0049	0.0022	0.0017	0.0254	0.0254	0.0346	0.0599	0.0104	0.0989	0.0016
12	rs17108960	54593062	1.23	0.00141693484240752	1.01	0.0321931958856115	0.319746938178483	0.353287541709458	0.0217	0.0161	0.0145	0.005	0.1754	0.0025	0.0042	0.062	0.0016	0.0838	0.1461	0.0216	0.0019	0.15	0.0194	0.0043	0.0049	0.0023	0.0017	0.0254	0.0253	0.0346	0.0599	0.0103	0.0989	0.0016
12	rs12372665	54593124	1.23	0.00141693484240752	1.01	0.0321931958856115	0.325312082905812	0.374040378907791	0.0217	0.0161	0.0145	0.005	0.1753	0.0025	0.0042	0.062	0.0016	0.0838	0.1461	0.0216	0.0019	0.15	0.0194	0.0043	0.0049	0.0023	0.0017	0.0254	0.0253	0.0346	0.0599	0.0103	0.0989	0.0016
12	rs56759204	54597317	1.24	0.00106289819186779	1.01	0.0321931958856115	0.36286599322999	0.448579095257192	0.022	0.0162	0.0143	0.0051	0.1753	0.0026	0.0041	0.0618	0.0016	0.0851	0.1447	0.021	0.0019	0.1519	0.0189	0.0044	0.0047	0.0023	0.0016	0.0252	0.025	0.0347	0.0593	0.0099	0.0997	0.0017
12	rs73114523	54602032	1.24	0.00106289819186779	1.01	0.0321931958856115	0.422609110696071	0.538538814758869	0.0221	0.0161	0.0143	0.0051	0.1752	0.0025	0.0041	0.0619	0.0016	0.0854	0.1443	0.0208	0.0019	0.1525	0.0189	0.0044	0.0046	0.0024	0.0016	0.0251	0.025	0.0347	0.059	0.0097	0.1001	0.0017
12	rs73321004	54610394	1.24	0.00106289819186779	1.01	0.0321931958856115	0.405648688555911	0.529621368450013	0.0222	0.0161	0.0143	0.0051	0.1752	0.0025	0.0041	0.062	0.0016	0.0855	0.1442	0.0208	0.0019	0.1527	0.0189	0.0044	0.0046	0.0024	0.0016	0.025	0.025	0.0347	0.0589	0.0096	0.1002	0.0017
12	rs17779936	54614872	1.24	0.00106289819186779	1.01	0.0321931958856115	0.415437725916421	0.56085122121596	0.0222	0.0161	0.0142	0.0051	0.1751	0.0025	0.0041	0.0619	0.0016	0.0856	0.1443	0.0208	0.0019	0.1527	0.0189	0.0044	0.0046	0.0024	0.0016	0.025	0.025	0.0346	0.0589	0.0096	0.1002	0.0017
12	rs117119348	54619700	1.24	0.00106289819186779	1.01	0.0321931958856115	0.422086549747106	0.558455016926665	0.0222	0.0161	0.0142	0.0051	0.1752	0.0025	0.0041	0.0619	0.0016	0.0857	0.1445	0.0208	0.0019	0.1527	0.0189	0.0044	0.0046	0.0024	0.0016	0.025	0.025	0.0346	0.0589	0.0096	0.1002	0.0017
12	rs116944265	54625518	1.24	0.00106289819186779	1.01	0.0321931958856115	0.432011401816421	0.590226734637927	0.0222	0.0161	0.0142	0.0051	0.1752	0.0025	0.0041	0.0618	0.0016	0.0858	0.1448	0.0207	0.0019	0.1526	0.0188	0.0044	0.0046	0.0024	0.0016	0.0249	0.025	0.0346	0.0591	0.0095	0.1	0.0017
12	rs117379212	54637775	1.24	0.00106289819186779	1.01	0.0321931958856115	0.435246864501016	0.62039070338382	0.0222	0.0161	0.0141	0.0051	0.1752	0.0025	0.0041	0.0618	0.0016	0.0859	0.1451	0.0207	0.0019	0.1527	0.0188	0.0044	0.0046	0.0023	0.0016	0.0249	0.0249	0.0346	0.059	0.0094	0.1	0.0017
12	rs79880068	54649978	1.24	0.00106289819186779	1.01	0.0321931958856115	0.430368848471373	0.643025187885566	0.0222	0.0162	0.0141	0.0051	0.1752	0.0025	0.0041	0.0618	0.0016	0.0859	0.1451	0.0207	0.0018	0.1527	0.0188	0.0044	0.0046	0.0023	0.0016	0.0249	0.0249	0.0346	0.059	0.0094	0.1	0.0017
12	rs57281063	54660427	1.24	0.00106289819186779	1.01	0.0321931958856115	0.422841463240576	0.618946279959521	0.0222	0.0162	0.0141	0.0051	0.1752	0.0025	0.0041	0.0618	0.0016	0.0859	0.1451	0.0207	0.0018	0.1526	0.0188	0.0044	0.0046	0.0023	0.0016	0.0249	0.0249	0.0346	0.059	0.0094	0.1001	0.0017
12	rs76753479	54672890	1.24	0.00106289819186779	1.01	0.0321931958856115	0.437252940174778	0.710980379486175	0.0222	0.0161	0.0141	0.0051	0.1752	0.0025	0.0041	0.0618	0.0016	0.0859	0.1451	0.0207	0.0018	0.1526	0.0188	0.0044	0.0045	0.0023	0.0016	0.0249	0.0249	0.0345	0.0589	0.0094	0.1001	0.0017
12	rs35979828	54685880	1.25	0.000790975992185721	1.01	0.0321931958856115	0.481230669575788	0.761451553095109	0.0227	0.0164	0.014	0.005	0.1757	0.0023	0.0039	0.0619	0.0016	0.0866	0.1455	0.0204	0.0019	0.1511	0.0187	0.0043	0.0044	0.0023	0.0015	0.0245	0.0248	0.0341	0.0588	0.009	0.1017	0.0017
12	rs10506328	54687232	1.25	0.000790975992185721	1.01	0.0321931958856115	0.465631657957522	0.692994802253827	0.0228	0.0164	0.014	0.005	0.176	0.0023	0.0039	0.0619	0.0016	0.0865	0.1456	0.0203	0.0019	0.1509	0.0187	0.0044	0.0044	0.0023	0.0015	0.0245	0.0247	0.0341	0.0589	0.009	0.102	0.0017
12	rs7296759	54696320	1.26	0.000583907393870933	1.01	0.0321931958856115	0.464900885883443	0.75344013706507	0.0229	0.0164	0.0139	0.005	0.1764	0.0023	0.0039	0.0615	0.0016	0.087	0.1455	0.0203	0.0019	0.1497	0.0186	0.0044	0.0044	0.0023	0.0015	0.0243	0.0245	0.0337	0.059	0.0088	0.1037	0.0018
12	rs10876550	54712308	1.25	0.000790975992185721	1.01	0.0321931958856115	0.502184408826863	1.10952859154764	0.0232	0.0163	0.0137	0.0051	0.177	0.0024	0.0038	0.0608	0.0016	0.088	0.1452	0.0201	0.002	0.1474	0.0185	0.0046	0.0045	0.0023	0.0015	0.0239	0.0242	0.033	0.059	0.0084	0.1067	0.0018
12	rs76742390	54719252	1.25	0.000790975992185721	1.01	0.0321931958856115	0.526471156954184	1.11279315152473	0.0232	0.0163	0.0137	0.0051	0.1769	0.0024	0.0038	0.0608	0.0016	0.0881	0.1452	0.0201	0.002	0.1473	0.0185	0.0046	0.0045	0.0022	0.0015	0.0238	0.0242	0.033	0.059	0.0084	0.1068	0.0018
12	rs12230917	54733111	1.25	0.000790975992185721	1.01	0.0321931958856115	0.506490156165432	1.05317455363139	0.0232	0.0163	0.0136	0.0051	0.1768	0.0024	0.0038	0.0609	0.0016	0.0882	0.1453	0.0201	0.0021	0.1472	0.0186	0.0046	0.0045	0.0022	0.0015	0.0237	0.0242	0.0328	0.0589	0.0085	0.1068	0.0018
12	rs10876556	54758960	1.25	0.000790975992185721	1.01	0.0321931958856115	0.519127649793074	1.13962841069452	0.0238	0.0164	0.0136	0.0051	0.1761	0.0024	0.0038	0.0607	0.0016	0.089	0.1463	0.0201	0.0023	0.1468	0.0186	0.0046	0.0041	0.0022	0.0014	0.0231	0.0245	0.0324	0.0578	0.0088	0.1076	0.0018
12	rs2244933	54764962	1.25	0.000790975992185721	1.01	0.0321931958856115	0.496198590301367	1.18670050246475	0.0238	0.0165	0.0136	0.0051	0.1758	0.0024	0.0038	0.0601	0.0016	0.0895	0.1466	0.02	0.0024	0.1465	0.0187	0.0046	0.0041	0.0021	0.0014	0.0231	0.0246	0.0324	0.0577	0.0089	0.1077	0.0018
12	rs2706258	54767613	1.25	0.000790975992185721	1.01	0.0321931958856115	0.506997873373708	1.20290794629243	0.0238	0.0165	0.0137	0.0051	0.1758	0.0024	0.0038	0.0598	0.0016	0.0896	0.1466	0.02	0.0024	0.1466	0.0187	0.0046	0.0041	0.0022	0.0014	0.0232	0.0244	0.0324	0.0576	0.0089	0.1078	0.0018
12	rs74089975	54771041	1.25	0.000790975992185721	1.01	0.0321931958856115	0.518742510472067	1.20936865883316	0.0238	0.0165	0.0137	0.0051	0.1761	0.0024	0.0038	0.0598	0.0016	0.0896	0.1467	0.0199	0.0024	0.1466	0.0187	0.0046	0.0041	0.0021	0.0014	0.0231	0.0245	0.0324	0.0576	0.0089	0.1077	0.0018
12	rs3825192	54778823	1.25	0.000790975992185721	1.01	0.0321931958856115	0.423306358877565	1.11214009857127	0.0241	0.0168	0.0138	0.005	0.1763	0.0032	0.0041	0.0592	0.0016	0.0897	0.1466	0.0192	0.0026	0.1477	0.0187	0.0044	0.0039	0.002	0.0015	0.0223	0.0242	0.0321	0.0575	0.0092	0.1077	0.0017
12	rs76243791	54780237	1.25	0.000790975992185721	1.01	0.0321931958856115	0.526277278068356	1.06061346561708	0.0242	0.0168	0.0142	0.0051	0.1765	0.0031	0.0039	0.0592	0.0015	0.0904	0.1458	0.019	0.0026	0.1483	0.0186	0.0043	0.0038	0.0019	0.0014	0.0219	0.0244	0.0322	0.0572	0.0094	0.1077	0.0016
12	rs2700159	54780811	1.26	0.000583907393870933	1.01	0.0321931958856115	0.531978483878339	1.02207209309627	0.0241	0.0168	0.0143	0.0051	0.1764	0.0031	0.0039	0.0592	0.0015	0.0905	0.1459	0.019	0.0026	0.1485	0.0185	0.0043	0.0037	0.0019	0.0014	0.0218	0.0245	0.0323	0.0569	0.0094	0.1077	0.0016
12	rs12422998	54796593	1.25	0.000790975992185721	1.01	0.0321931958856115	0.56331951665273	1.00490582912198	0.0241	0.0169	0.0148	0.0049	0.1753	0.0029	0.0036	0.0597	0.0014	0.0922	0.1478	0.0188	0.0031	0.1502	0.0186	0.0039	0.0032	0.0017	0.0012	0.0203	0.025	0.0305	0.0557	0.0097	0.1079	0.0015
12	rs80302300	54800671	1.25	0.000790975992185721	1.01	0.0321931958856115	0.563119348406928	0.982530403167368	0.0241	0.017	0.0149	0.0049	0.1753	0.0029	0.0036	0.0597	0.0014	0.0923	0.1479	0.0188	0.0031	0.1502	0.0186	0.0039	0.0032	0.0017	0.0012	0.0203	0.025	0.0305	0.0557	0.0097	0.1079	0.0015
12	rs11170895	54811708	1.25	0.000790975992185721	1.01	0.0321931958856115	0.538557803342488	0.925925175292134	0.0241	0.017	0.0149	0.0048	0.1753	0.0029	0.0036	0.0597	0.0014	0.0923	0.148	0.0188	0.0031	0.1502	0.0186	0.0039	0.0032	0.0017	0.0012	0.0203	0.025	0.0305	0.0557	0.0097	0.1079	0.0016
12	rs78409925	54815727	1.25	0.000790975992185721	1.01	0.0321931958856115	0.538753814055863	0.91396145138954	0.0241	0.017	0.0149	0.0048	0.1752	0.0029	0.0036	0.0597	0.0014	0.0923	0.148	0.0188	0.0031	0.1503	0.0186	0.0039	0.0032	0.0017	0.0012	0.0202	0.025	0.0305	0.0556	0.0097	0.1079	0.0016
12	rs11613446	54819267	1.25	0.000790975992185721	1.01	0.0321931958856115	0.536403912802913	0.939974617464133	0.0241	0.017	0.0149	0.0048	0.1751	0.0029	0.0036	0.0597	0.0014	0.0923	0.148	0.0188	0.0032	0.1502	0.0186	0.0038	0.0032	0.0017	0.0012	0.0202	0.0251	0.0305	0.0555	0.0097	0.108	0.0016
12	rs1249392	54820266	1.25	0.000790975992185721	1.01	0.0321931958856115	0.532043437822265	0.930340682522526	0.0241	0.017	0.0149	0.0048	0.1751	0.0029	0.0036	0.0597	0.0015	0.0924	0.148	0.0188	0.0032	0.1502	0.0186	0.0038	0.0032	0.0017	0.0012	0.0201	0.0251	0.0305	0.0555	0.0097	0.108	0.0016
12	rs11170900	54829504	1.25	0.000790975992185721	1.01	0.0321931958856115	0.515474331585552	0.94741087635764	0.0241	0.017	0.0149	0.0048	0.175	0.0029	0.0035	0.0597	0.0015	0.0924	0.1479	0.0188	0.0032	0.1503	0.0187	0.0038	0.0032	0.0017	0.0012	0.0201	0.0252	0.0305	0.0554	0.0098	0.108	0.0016
12	rs61921457	54833665	1.25	0.000790975992185721	1.01	0.0321931958856115	0.524146851362197	0.921041476263619	0.0241	0.017	0.0149	0.0048	0.175	0.0029	0.0035	0.0597	0.0015	0.0924	0.1479	0.0188	0.0032	0.1503	0.0187	0.0038	0.0032	0.0017	0.0012	0.0201	0.0252	0.0305	0.0554	0.0098	0.108	0.0016
12	rs77819909	54836896	1.25	0.000790975992185721	1.01	0.0321931958856115	0.518421665146887	0.91616295202242	0.0241	0.017	0.0149	0.0048	0.175	0.0029	0.0035	0.0597	0.0015	0.0925	0.1479	0.0188	0.0032	0.1503	0.0187	0.0038	0.0032	0.0017	0.0012	0.02	0.0252	0.0305	0.0554	0.0098	0.108	0.0016
12	rs79258057	54840550	1.25	0.000790975992185721	1.01	0.0321931958856115	0.514131476714781	0.939500357010633	0.0241	0.017	0.0149	0.0048	0.175	0.0028	0.0035	0.0597	0.0015	0.0925	0.1479	0.0188	0.0032	0.1503	0.0187	0.0038	0.0031	0.0017	0.0012	0.02	0.0252	0.0305	0.0553	0.0098	0.108	0.0016
12	rs11170913	54856136	1.25	0.000790975992185721	1.01	0.0321931958856115	0.481106868103731	0.879195918189037	0.0242	0.0171	0.0149	0.0048	0.175	0.0028	0.0035	0.0597	0.0015	0.0926	0.1479	0.0189	0.0033	0.1503	0.0187	0.0037	0.0031	0.0017	0.0012	0.02	0.0253	0.0305	0.0552	0.0099	0.1079	0.0016
12	rs57126604	54858394	1.25	0.000790975992185721	1.01	0.0321931958856115	0.477153373484346	0.874518982889941	0.0242	0.0171	0.0149	0.0048	0.175	0.0028	0.0035	0.0597	0.0015	0.0926	0.1479	0.0189	0.0033	0.1503	0.0187	0.0037	0.0031	0.0017	0.0012	0.02	0.0253	0.0305	0.0552	0.0099	0.1079	0.0016
12	rs11170926	54874756	1.25	0.000790975992185721	1.01	0.0321931958856115	0.536599552237679	0.981733090858469	0.0244	0.0172	0.0148	0.0046	0.1791	0.0027	0.0033	0.0593	0.0016	0.0925	0.1469	0.0188	0.0035	0.1482	0.0191	0.0033	0.0029	0.0017	0.0012	0.0196	0.0259	0.0304	0.0548	0.0099	0.1082	0.0016
12	rs117011781	54875646	1.25	0.000790975992185721	1.01	0.0321931958856115	0.544124491025291	0.976633278106863	0.0244	0.0172	0.0148	0.0046	0.1791	0.0027	0.0033	0.0592	0.0016	0.0924	0.1469	0.0188	0.0035	0.1482	0.0191	0.0033	0.0029	0.0017	0.0012	0.0196	0.0259	0.0304	0.0547	0.01	0.1082	0.0016
12	rs7294423	54876859	1.25	0.000790975992185721	1.01	0.0321931958856115	0.54150150447336	0.987157291840892	0.0244	0.0172	0.0148	0.0046	0.1792	0.0027	0.0033	0.0592	0.0016	0.0924	0.1469	0.0188	0.0035	0.1482	0.0191	0.0033	0.0029	0.0017	0.0012	0.0195	0.0259	0.0303	0.0547	0.01	0.1082	0.0016
12	rs11170939	54885682	1.25	0.000790975992185721	1.01	0.0321931958856115	0.542418868955992	1.0338154158564	0.0243	0.0172	0.0148	0.0046	0.1797	0.0027	0.0033	0.0591	0.0016	0.0924	0.1468	0.0185	0.0035	0.1483	0.0191	0.0033	0.0029	0.0017	0.0011	0.0195	0.0261	0.0303	0.0547	0.0101	0.1083	0.0016
12	rs1795846	54889080	1.25	0.000790975992185721	1.01	0.0321931958856115	0.560120825432787	1.03929359669918	0.0243	0.0172	0.0148	0.0046	0.1797	0.0027	0.0033	0.059	0.0017	0.0923	0.1468	0.0184	0.0035	0.1484	0.0191	0.0032	0.0029	0.0017	0.0011	0.0194	0.0262	0.0303	0.0547	0.0101	0.1085	0.0016
12	rs74089999	54892220	1.25	0.000790975992185721	1.01	0.0321931958856115	0.603191576739639	1.05786315574615	0.0242	0.0173	0.0149	0.0046	0.1795	0.0026	0.0032	0.059	0.0017	0.0922	0.1466	0.0184	0.0035	0.1483	0.0192	0.0032	0.0029	0.0017	0.0011	0.0194	0.0264	0.0302	0.0546	0.0101	0.1087	0.0016
12	rs1249387	54896490	1.25	0.000790975992185721	1.01	0.0321931958856115	0.611414410076953	1.07763022394804	0.0242	0.0174	0.015	0.0046	0.1795	0.0026	0.0032	0.059	0.0018	0.0921	0.1465	0.0184	0.0035	0.1483	0.0192	0.0032	0.0029	0.0017	0.0011	0.0194	0.0265	0.0302	0.0546	0.0101	0.1087	0.0016
12	rs118076193	54898658	1.25	0.000790975992185721	1.01	0.0321931958856115	0.63865010826722	1.15802134789263	0.0242	0.0174	0.015	0.0046	0.1794	0.0026	0.0032	0.059	0.0018	0.0921	0.1465	0.0184	0.0035	0.1483	0.0192	0.0032	0.0029	0.0017	0.0011	0.0193	0.0266	0.0302	0.0546	0.0102	0.1088	0.0016
12	rs1691605	54898948	1.25	0.000790975992185721	1.01	0.0321931958856115	0.637872499106309	1.15095347731171	0.0242	0.0174	0.015	0.0046	0.1794	0.0026	0.0032	0.059	0.0018	0.0921	0.1465	0.0184	0.0035	0.1483	0.0192	0.0032	0.0029	0.0017	0.0011	0.0193	0.0266	0.0302	0.0546	0.0102	0.1088	0.0016
12	rs61923481	54899981	1.25	0.000790975992185721	1.01	0.0321931958856115	0.650579838828061	1.15193922255463	0.0242	0.0174	0.015	0.0046	0.1794	0.0026	0.0032	0.059	0.0018	0.0921	0.1465	0.0184	0.0036	0.1484	0.0192	0.0032	0.0029	0.0017	0.0011	0.0193	0.0266	0.0302	0.0546	0.0102	0.1088	0.0016
12	rs11170960	54905021	1.25	0.000790975992185721	1.01	0.0321931958856115	0.684484277976992	1.16394462339611	0.0241	0.0174	0.015	0.0046	0.1792	0.0027	0.0032	0.059	0.0018	0.092	0.1464	0.0185	0.0036	0.1484	0.0193	0.0032	0.0029	0.0017	0.0011	0.0193	0.0266	0.0302	0.0546	0.0102	0.1088	0.0016
12	rs1627521	54908675	1.24	0.00106289819186779	1.01	0.0321931958856115	0.726709439823134	0.87935190375027	0.0237	0.0181	0.0156	0.0045	0.177	0.0032	0.003	0.059	0.0023	0.0924	0.1456	0.0188	0.0042	0.1476	0.0199	0.0028	0.0031	0.0015	0.0012	0.0186	0.0277	0.0294	0.0544	0.0107	0.1094	0.0015
12	rs2270581	54911426	1.24	0.00106289819186779	1.01	0.0321931958856115	1.00651671329567	0.900774882932155	0.0232	0.0182	0.0157	0.0045	0.1754	0.0036	0.0029	0.0589	0.0027	0.0931	0.1459	0.0191	0.0045	0.1474	0.0201	0.0027	0.0031	0.0013	0.0013	0.0179	0.0283	0.029	0.0541	0.0109	0.1097	0.0016
12	rs1795838	54911768	1.24	0.00106289819186779	1.02	0.0262527243843747	1.00711916290327	0.907520329520154	0.0232	0.0182	0.0157	0.0045	0.1754	0.0036	0.0029	0.0589	0.0027	0.0931	0.146	0.0191	0.0045	0.1474	0.0201	0.0027	0.0031	0.0013	0.0013	0.0179	0.0283	0.029	0.0541	0.011	0.1097	0.0016
12	rs73109126	54913128	1.24	0.00106289819186779	1.02	0.0262527243843747	1.01911246749476	0.903597322956039	0.0232	0.0181	0.0157	0.0045	0.1754	0.0036	0.0029	0.059	0.0027	0.0931	0.1459	0.0191	0.0045	0.1474	0.0201	0.0027	0.0031	0.0013	0.0013	0.0179	0.0284	0.029	0.0541	0.011	0.1095	0.0015
12	rs11831997	54913136	1.24	0.00106289819186779	1.02	0.0262527243843747	1.01919895942731	0.904067902794843	0.0232	0.0181	0.0157	0.0045	0.1754	0.0036	0.0029	0.059	0.0027	0.0931	0.1459	0.0191	0.0045	0.1474	0.0201	0.0027	0.0031	0.0013	0.0013	0.0179	0.0284	0.029	0.0541	0.011	0.1095	0.0015
12	rs1707488	54919456	1.24	0.00106289819186779	1.02	0.0262527243843747	1.00101542233195	0.908933449277923	0.023	0.018	0.0156	0.0045	0.1753	0.0037	0.0029	0.0592	0.0027	0.0932	0.146	0.0195	0.0047	0.1476	0.0203	0.0027	0.0032	0.0012	0.0012	0.0176	0.0287	0.0288	0.0539	0.0111	0.1092	0.0015
12	rs12367451	54920663	1.24	0.00106289819186779	1.02	0.0262527243843747	0.981687723816843	0.914275886405127	0.023	0.018	0.0156	0.0045	0.1753	0.0037	0.0029	0.0591	0.0027	0.0931	0.1461	0.0195	0.0047	0.1478	0.0204	0.0027	0.0032	0.0012	0.0012	0.0176	0.0287	0.0287	0.0539	0.0111	0.1092	0.0015
12	rs2271476	54925674	1.24	0.00106289819186779	1.02	0.0262527243843747	0.93889422803909	0.922301291432257	0.0228	0.018	0.0156	0.0044	0.1752	0.0038	0.0029	0.0588	0.0025	0.093	0.1466	0.0198	0.0047	0.148	0.0207	0.0028	0.0034	0.0011	0.0012	0.0176	0.0287	0.0284	0.0536	0.0113	0.1088	0.0014
12	rs80028359	54927034	1.24	0.00106289819186779	1.02	0.0262527243843747	0.906433725790649	0.879195918189037	0.0228	0.018	0.0155	0.0045	0.1752	0.0039	0.0029	0.0588	0.0025	0.0929	0.1466	0.0199	0.0046	0.1481	0.0208	0.0028	0.0034	0.001	0.0012	0.0177	0.0288	0.0284	0.0536	0.0114	0.1087	0.0013
12	rs35852203	54929364	1.23	0.00141693484240752	1.02	0.0262527243843747	0.866109019295168	0.843162126177741	0.0227	0.018	0.0154	0.0045	0.1752	0.0039	0.0029	0.0587	0.0024	0.0929	0.1467	0.02	0.0046	0.1481	0.021	0.0028	0.0035	0.001	0.0012	0.0177	0.0288	0.0283	0.0536	0.0115	0.1085	0.0013
12	rs2036068	54930531	1.23	0.00141693484240752	1	0.0391838568150044	0.862554966561562	0.841306824100118	0.0227	0.018	0.0155	0.0045	0.1751	0.004	0.0029	0.0586	0.0024	0.0928	0.1468	0.0201	0.0046	0.1481	0.0211	0.0029	0.0035	0.001	0.0012	0.0177	0.0287	0.0282	0.0535	0.0116	0.1085	0.0013
12	rs73109131	54931305	1.23	0.00141693484240752	1	0.0391838568150044	0.860699632592137	0.843162126177741	0.0227	0.0179	0.0155	0.0045	0.175	0.004	0.0029	0.0585	0.0024	0.0928	0.1469	0.0201	0.0046	0.1481	0.0211	0.0029	0.0036	9e-04	0.0012	0.0177	0.0288	0.0281	0.0534	0.0117	0.1084	0.0013
12	rs71455281	54933671	1.23	0.00141693484240752	1	0.0391838568150044	0.847439418732787	0.860208379387901	0.0227	0.0179	0.0155	0.0045	0.1748	0.0041	0.003	0.0582	0.0024	0.0928	0.1472	0.0203	0.0046	0.1481	0.0213	0.003	0.0037	9e-04	0.0012	0.0177	0.0288	0.0279	0.0533	0.0118	0.1081	0.0013
12	rs112876754	54934521	1.23	0.00141693484240752	1	0.0391838568150044	0.834505701353272	0.848733118125955	0.0227	0.0179	0.0155	0.0046	0.1747	0.0041	0.003	0.0581	0.0024	0.0927	0.1473	0.0203	0.0046	0.1481	0.0213	0.003	0.0038	9e-04	0.0012	0.0177	0.0288	0.0279	0.0532	0.0119	0.108	0.0013
12	rs3741670	54941839	1.23	0.00141693484240752	0.98	0.0568119256469769	0.744109427507619	0.879975902467497	0.0227	0.0179	0.0157	0.0047	0.1744	0.0044	0.0031	0.0574	0.0024	0.0928	0.148	0.0206	0.0047	0.1479	0.0215	0.0032	0.004	9e-04	0.0012	0.0176	0.0289	0.0275	0.0529	0.0122	0.1074	0.0013
12	rs1022232	54945065	1.23	0.00141693484240752	0.98	0.0568119256469769	0.746837428273314	0.89278768401566	0.0227	0.0179	0.0157	0.0047	0.1743	0.0044	0.0031	0.0573	0.0024	0.0928	0.148	0.0207	0.0047	0.1479	0.0216	0.0033	0.0041	9e-04	0.0012	0.0176	0.029	0.0274	0.0527	0.0123	0.1073	0.0013
12	rs77406490	54946483	1.23	0.00141693484240752	0.98	0.0568119256469769	0.745548659129828	0.883097249340509	0.0227	0.0179	0.0156	0.0047	0.1743	0.0045	0.0031	0.0572	0.0024	0.0929	0.148	0.0207	0.0047	0.1479	0.0216	0.0033	0.0041	9e-04	0.0012	0.0176	0.029	0.0274	0.0526	0.0123	0.1072	0.0013
12	rs1826729	54949054	1.23	0.00141693484240752	0.98	0.0568119256469769	0.732564458300136	0.89419614244932	0.0227	0.0179	0.0156	0.0047	0.1741	0.0046	0.0032	0.057	0.0024	0.0929	0.1479	0.0208	0.0047	0.1479	0.0217	0.0034	0.0042	0.001	0.0012	0.0176	0.029	0.0274	0.0525	0.0123	0.1072	0.0013
12	rs1874309	54950227	1.23	0.00141693484240752	0.97	0.0677063307338505	0.676624852507857	0.889503033993662	0.0228	0.0179	0.0156	0.0047	0.1739	0.0048	0.0033	0.0568	0.0024	0.0927	0.1481	0.0209	0.0048	0.1479	0.0218	0.0036	0.0044	0.001	0.0012	0.0176	0.0291	0.0272	0.052	0.0125	0.107	0.0013
12	rs79171000	54951983	1.21	0.00245896276483189	0.97	0.0677063307338505	0.529059450707059	0.966290278129741	0.0226	0.018	0.0155	0.0046	0.173	0.0055	0.0038	0.0545	0.0024	0.0943	0.1479	0.0226	0.0047	0.1485	0.0219	0.0042	0.0049	0.0012	0.0011	0.0173	0.0294	0.0276	0.0491	0.0128	0.1065	0.0014
12	rs10876566	54952742	1.21	0.00245896276483189	0.97	0.0677063307338505	0.503195939257177	0.947569220454338	0.0226	0.0181	0.0154	0.0046	0.173	0.0056	0.0039	0.0543	0.0024	0.0945	0.1478	0.0228	0.0047	0.1486	0.0219	0.0042	0.005	0.0012	0.0011	0.0172	0.0294	0.0277	0.0488	0.0128	0.1064	0.0014
12	rs76465210	54953055	1.21	0.00245896276483189	0.97	0.0677063307338505	0.499218691536251	0.950895652653519	0.0226	0.0181	0.0154	0.0046	0.1731	0.0056	0.0039	0.0543	0.0024	0.0945	0.1478	0.0228	0.0047	0.1485	0.0219	0.0042	0.005	0.0012	0.0011	0.0172	0.0294	0.0277	0.0487	0.0128	0.1063	0.0014
12	rs73110913	54955854	1.21	0.00245896276483189	0.97	0.0677063307338505	0.510431336228256	0.992427492882473	0.0225	0.0181	0.0152	0.0046	0.1732	0.0057	0.0039	0.054	0.0024	0.0947	0.148	0.023	0.0047	0.1486	0.0219	0.0044	0.0051	0.0013	0.0011	0.0172	0.0295	0.0275	0.0485	0.0129	0.106	0.0014
12	rs74091317	54956110	1.21	0.00245896276483189	0.97	0.0677063307338505	0.510749810482187	0.990350704158532	0.0225	0.0181	0.0152	0.0046	0.1732	0.0057	0.0039	0.054	0.0024	0.0948	0.148	0.023	0.0047	0.1486	0.0219	0.0044	0.0051	0.0013	0.0011	0.0172	0.0295	0.0274	0.0485	0.0129	0.106	0.0014
12	rs1795814	54956744	1.21	0.00245896276483189	0.96	0.0801626552665664	0.526148044335458	0.995304435135065	0.0225	0.0181	0.0152	0.0046	0.1731	0.0058	0.0039	0.0539	0.0024	0.0948	0.148	0.023	0.0047	0.1485	0.0219	0.0044	0.0051	0.0013	0.0011	0.0172	0.0295	0.0274	0.0485	0.0129	0.106	0.0014
12	rs55718439	54958516	1.21	0.00245896276483189	0.96	0.0801626552665664	0.521055389822579	0.998662899892242	0.0227	0.0182	0.0152	0.0047	0.1732	0.0058	0.004	0.0539	0.0024	0.0948	0.1473	0.0231	0.0045	0.1488	0.0219	0.0044	0.0052	0.0013	0.0011	0.0172	0.0295	0.0272	0.0484	0.0132	0.1059	0.0014
12	rs1153138	54963907	1.2	0.00320148280547221	0.96	0.0801626552665664	0.502816500858276	0.976473992365484	0.0231	0.0182	0.0151	0.0047	0.1735	0.0061	0.0042	0.0537	0.0023	0.0949	0.1457	0.0231	0.004	0.1494	0.022	0.0045	0.0053	0.0013	0.0011	0.0172	0.0296	0.027	0.0481	0.0141	0.1056	0.0014
12	rs11170974	54965804	1.2	0.00320148280547221	0.96	0.0801626552665664	0.501236986560298	0.977429782756041	0.0232	0.0183	0.0151	0.0048	0.1734	0.0061	0.0042	0.0536	0.0023	0.0949	0.1451	0.0231	0.004	0.1496	0.022	0.0045	0.0053	0.0013	0.0011	0.0172	0.0296	0.0269	0.0481	0.0145	0.1055	0.0014
12	rs3782410	54967739	1.2	0.00320148280547221	0.96	0.0801626552665664	0.501489548494578	0.979341909787752	0.0234	0.0183	0.015	0.0048	0.1734	0.0062	0.0043	0.0534	0.0023	0.0949	0.1445	0.0232	0.004	0.1499	0.0221	0.0044	0.0054	0.0014	0.0011	0.0172	0.0296	0.0269	0.048	0.0148	0.1054	0.0015
12	rs884510	54972299	1.2	0.00320148280547221	0.95	0.0943132253134139	0.346601588550314	1.02609090004053	0.0235	0.0182	0.0151	0.0047	0.1732	0.0065	0.0042	0.0522	0.0018	0.0952	0.1448	0.0235	0.0044	0.1501	0.0222	0.0045	0.0056	0.0014	0.0011	0.0174	0.0297	0.027	0.0476	0.0153	0.1046	0.0015
12	rs1249499	54972599	1.2	0.00320148280547221	0.95	0.0943132253134139	0.338354255390364	1.01564827934209	0.0235	0.0182	0.0151	0.0047	0.1731	0.0065	0.0042	0.0523	0.0018	0.0952	0.1449	0.0236	0.0044	0.1501	0.0222	0.0045	0.0056	0.0014	0.0011	0.0174	0.0297	0.0271	0.0476	0.0153	0.1046	0.0015
12	Affx-8191735	54972992	1.2	0.00320148280547221	0.95	0.0943132253134139	0.333136207572334	1.0052261811878	0.0235	0.0181	0.0151	0.0047	0.173	0.0065	0.0042	0.0523	0.0018	0.0952	0.1449	0.0236	0.0043	0.1501	0.0222	0.0045	0.0057	0.0014	0.0011	0.0174	0.0297	0.0272	0.0476	0.0154	0.1046	0.0015
12	rs8407	54974803	1.2	0.00320148280547221	0.95	0.0943132253134139	0.295811760377835	0.995304435135065	0.0235	0.0181	0.0151	0.0047	0.173	0.0065	0.0042	0.0523	0.0017	0.0953	0.1449	0.0237	0.0043	0.15	0.0222	0.0045	0.0057	0.0014	0.001	0.0175	0.0297	0.0271	0.0476	0.0154	0.1046	0.0014
12	rs7297136	54977871	1.2	0.00320148280547221	0.95	0.0943132253134139	0.25795566242271	0.990989626346242	0.0235	0.018	0.0151	0.0047	0.173	0.0064	0.0042	0.0523	0.0015	0.0954	0.1449	0.0238	0.0043	0.1502	0.0222	0.0044	0.0056	0.0015	0.0011	0.0175	0.0296	0.0272	0.0475	0.0155	0.1046	0.0015
12	rs12320415	54981650	1.2	0.00320148280547221	0.95	0.0943132253134139	0.270555836374202	1.01516680595698	0.0235	0.0178	0.0151	0.0049	0.1729	0.0066	0.0045	0.0522	0.0014	0.0955	0.1448	0.0241	0.0042	0.15	0.0221	0.0044	0.0058	0.0015	0.0011	0.0177	0.0295	0.0272	0.0474	0.0156	0.1043	0.0015
12	rs75193700	54993182	1.19	0.00413610465934531	0.95	0.0943132253134139	0.349654880760676	1.09909389126877	0.0235	0.0172	0.0146	0.0052	0.1731	0.0064	0.0045	0.0506	0.001	0.098	0.1455	0.0253	0.004	0.1493	0.022	0.0042	0.0056	0.0018	0.0013	0.0186	0.0287	0.0267	0.0465	0.0163	0.1034	0.0018
12	rs71455286	54997231	1.19	0.00413610465934531	0.95	0.0943132253134139	0.357188483585621	1.10659199681678	0.0235	0.0172	0.0146	0.0052	0.1731	0.0064	0.0045	0.0505	0.001	0.0981	0.1456	0.0254	0.004	0.1492	0.022	0.0042	0.0056	0.0018	0.0014	0.0186	0.0287	0.0266	0.0465	0.0163	0.1033	0.0018
12	rs55775857	54999466	1.19	0.00413610465934531	0.95	0.0943132253134139	0.357561995994341	1.11360956669453	0.0235	0.0172	0.0146	0.0052	0.1731	0.0064	0.0045	0.0505	0.001	0.0981	0.1456	0.0255	0.004	0.1492	0.022	0.0042	0.0056	0.0018	0.0014	0.0186	0.0287	0.0266	0.0465	0.0163	0.1034	0.0018
12	rs1610821	55000463	1.19	0.00413610465934531	0.95	0.0943132253134139	0.356815171810611	1.11491605950648	0.0235	0.0172	0.0146	0.0052	0.1731	0.0064	0.0045	0.0505	0.001	0.0981	0.1456	0.0255	0.0041	0.1492	0.022	0.0042	0.0056	0.0018	0.0014	0.0186	0.0287	0.0266	0.0465	0.0163	0.1033	0.0018
12	rs61956596	55007246	1.18	0.00530284828807677	0.95	0.0943132253134139	0.341005121195685	1.15341812619915	0.023	0.0171	0.0146	0.0054	0.1726	0.0062	0.0046	0.0501	0.0011	0.0987	0.1454	0.026	0.0043	0.1487	0.022	0.0042	0.0059	0.002	0.0015	0.0188	0.0284	0.0266	0.0461	0.0166	0.1034	0.0019
12	rs17728540	55012086	1.18	0.00530284828807677	0.95	0.0943132253134139	0.336696449554806	1.16723767810593	0.0227	0.0171	0.0147	0.0055	0.1723	0.0061	0.0047	0.0499	0.0011	0.0988	0.1455	0.0262	0.0044	0.1487	0.022	0.0042	0.0061	0.0021	0.0015	0.0187	0.0283	0.0266	0.0461	0.0166	0.1035	0.0019
12	rs17114733	55014542	1.18	0.00530284828807677	0.95	0.0943132253134139	0.338769367607595	1.17283969892726	0.0227	0.0171	0.0147	0.0055	0.1723	0.0061	0.0047	0.0499	0.0011	0.0988	0.1455	0.0263	0.0044	0.1487	0.022	0.0043	0.0061	0.0021	0.0015	0.0187	0.0283	0.0266	0.046	0.0167	0.1035	0.0019
12	rs1532372	55016563	1.18	0.00530284828807677	0.95	0.0943132253134139	0.349865962299942	1.18868298566908	0.0227	0.0171	0.0147	0.0055	0.1723	0.0061	0.0047	0.05	0.0011	0.0989	0.1455	0.0263	0.0044	0.1487	0.022	0.0042	0.0061	0.0021	0.0015	0.0187	0.0283	0.0266	0.0459	0.0167	0.1035	0.0019
12	rs117414700	55020158	1.18	0.00530284828807677	0.95	0.0943132253134139	0.346706644210464	1.1799314756808	0.0227	0.0171	0.0147	0.0055	0.1723	0.0061	0.0047	0.05	0.0011	0.0989	0.1455	0.0263	0.0044	0.1487	0.022	0.0042	0.0061	0.0021	0.0015	0.0187	0.0283	0.0266	0.0459	0.0167	0.1034	0.0019
12	rs118143715	55033981	1.18	0.00530284828807677	0.95	0.0943132253134139	0.345027728812259	1.17382878963557	0.0226	0.0171	0.0147	0.0055	0.1722	0.0061	0.0047	0.0499	0.0011	0.0989	0.1457	0.0264	0.0044	0.1487	0.022	0.0042	0.0061	0.0021	0.0015	0.0187	0.0283	0.0266	0.0459	0.0167	0.1031	0.0019
12	rs11171001	55042807	1.17	0.00674752145384042	0.95	0.0943132253134139	0.371087376804494	1.13962841069452	0.0224	0.0172	0.0149	0.0056	0.1719	0.006	0.0047	0.05	0.0011	0.0993	0.147	0.0266	0.0045	0.1485	0.022	0.004	0.0063	0.0022	0.0016	0.0186	0.0285	0.0266	0.046	0.017	0.1012	0.002
12	rs35884029	55046727	1.17	0.00674752145384042	0.95	0.0943132253134139	0.353782820097494	1.13667739173619	0.0223	0.0172	0.015	0.0056	0.1719	0.0059	0.0047	0.05	0.0011	0.0994	0.1474	0.0266	0.0045	0.1485	0.0221	0.004	0.0063	0.0022	0.0016	0.0185	0.0285	0.0266	0.046	0.017	0.1007	0.0019
12	rs11611184	55053385	1.17	0.00674752145384042	0.95	0.0943132253134139	0.338925102807664	1.1288148259391	0.0222	0.0172	0.015	0.0055	0.1719	0.0058	0.0046	0.0501	0.0011	0.0995	0.1478	0.0266	0.0045	0.1482	0.0222	0.004	0.0062	0.0022	0.0015	0.0184	0.0284	0.0266	0.046	0.0171	0.1007	0.0019
12	rs73319517	55055181	1.17	0.00674752145384042	0.95	0.0943132253134139	0.337058733139327	1.12979710258159	0.0222	0.0172	0.015	0.0055	0.1719	0.0058	0.0046	0.0501	0.0012	0.0995	0.1478	0.0266	0.0045	0.1482	0.0222	0.004	0.0062	0.0022	0.0015	0.0184	0.0284	0.0266	0.046	0.0171	0.1007	0.0018
12	rs117961172	55062468	1.17	0.00674752145384042	0.95	0.0943132253134139	0.343980547278063	1.12668709490322	0.0222	0.0173	0.0151	0.0056	0.1719	0.0058	0.0045	0.05	0.0012	0.0997	0.1483	0.0267	0.0046	0.1481	0.0223	0.004	0.0061	0.0022	0.0015	0.0184	0.0284	0.0266	0.0461	0.0172	0.1001	0.0018
12	rs1969016	55062656	1.17	0.00674752145384042	0.96	0.0801626552665664	0.349022030578405	1.13340011499863	0.0221	0.0173	0.0151	0.0056	0.1718	0.0058	0.0045	0.05	0.0012	0.0997	0.1483	0.0267	0.0046	0.1481	0.0223	0.004	0.0061	0.0022	0.0015	0.0184	0.0284	0.0266	0.046	0.0173	0.1001	0.0018
12	rs1153159	55067923	1.17	0.00674752145384042	0.95	0.0943132253134139	0.340640641461785	1.12586893200992	0.0221	0.0173	0.0151	0.0056	0.1719	0.0058	0.0045	0.0502	0.0012	0.0997	0.1484	0.0267	0.0046	0.148	0.0223	0.004	0.0061	0.0022	0.0015	0.0184	0.0283	0.0266	0.046	0.0173	0.1	0.0018
12	rs78859116	55072013	1.17	0.00674752145384042	0.95	0.0943132253134139	0.335300966875755	1.12227030633814	0.0221	0.0173	0.0151	0.0056	0.1718	0.0058	0.0045	0.0501	0.0012	0.0996	0.1484	0.0267	0.0046	0.148	0.0223	0.004	0.0061	0.0022	0.0015	0.0184	0.0283	0.0266	0.046	0.0173	0.0999	0.0018
12	rs76306506	55076334	1.17	0.00674752145384042	0.95	0.0943132253134139	0.332262070472913	1.11703970940719	0.022	0.0173	0.0152	0.0056	0.1717	0.0058	0.0045	0.0501	0.0012	0.0996	0.1485	0.0268	0.0046	0.1481	0.0223	0.004	0.0062	0.0022	0.0015	0.0183	0.0283	0.0266	0.0461	0.0173	0.0997	0.0019
12	rs75692300	55080098	1.17	0.00674752145384042	0.95	0.0943132253134139	0.3280624563973	1.11230335520827	0.0219	0.0174	0.0152	0.0056	0.1717	0.0058	0.0045	0.0501	0.0013	0.0995	0.1488	0.0268	0.0046	0.1481	0.0224	0.004	0.0062	0.0022	0.0015	0.0182	0.0282	0.0267	0.0461	0.0174	0.0994	0.0019
12	rs1153182	55090572	1.17	0.00674752145384042	0.95	0.0943132253134139	0.343980547278063	1.12390578422289	0.0218	0.0175	0.0154	0.0056	0.1718	0.0058	0.0045	0.0502	0.0013	0.0991	0.1489	0.0269	0.0047	0.1484	0.0226	0.0039	0.0062	0.0021	0.0015	0.018	0.0281	0.0269	0.0463	0.0175	0.0987	0.0019
12	rs1153185	55092305	1.17	0.00674752145384042	0.95	0.0943132253134139	0.337473019399268	1.11605947120701	0.0218	0.0175	0.0154	0.0056	0.1718	0.0057	0.0045	0.0501	0.0013	0.0991	0.1489	0.0269	0.0047	0.1484	0.0226	0.0039	0.0062	0.0021	0.0015	0.018	0.0281	0.0269	0.0463	0.0175	0.0986	0.0019
12	rs73114689	55095893	1.17	0.00674752145384042	0.95	0.0943132253134139	0.338665564781949	1.12014483677375	0.0217	0.0175	0.0154	0.0056	0.1721	0.0057	0.0045	0.05	0.0013	0.0992	0.1489	0.0269	0.0047	0.1483	0.0226	0.0039	0.0062	0.0022	0.0015	0.0179	0.0281	0.0269	0.0463	0.0175	0.0985	0.0019
12	rs74878273	55104594	1.16	0.00852198573445534	0.95	0.0943132253134139	0.30047127390394	1.13864458324561	0.0216	0.0175	0.0159	0.0055	0.1723	0.0056	0.0044	0.0494	0.0013	0.0995	0.1491	0.0271	0.0048	0.1479	0.0225	0.0038	0.0061	0.0022	0.0015	0.0178	0.0279	0.0275	0.0464	0.0174	0.0982	0.0019
12	rs1262052	55107103	1.16	0.00852198573445534	0.95	0.0943132253134139	0.295521825926244	1.14323709672016	0.0215	0.0175	0.0159	0.0054	0.1723	0.0056	0.0044	0.0493	0.0014	0.0997	0.1492	0.0272	0.0048	0.1479	0.0225	0.0038	0.0061	0.0022	0.0015	0.0178	0.0279	0.0275	0.0464	0.0173	0.0982	0.002
12	rs7313430	55112338	1.16	0.00852198573445534	0.95	0.0943132253134139	0.273328039337214	1.13503853815058	0.0215	0.0175	0.0159	0.0053	0.1725	0.0055	0.0043	0.0493	0.0013	0.0998	0.1494	0.0272	0.0048	0.1479	0.0225	0.0038	0.006	0.0022	0.0015	0.0178	0.0279	0.0275	0.0465	0.0173	0.0982	0.0019
12	rs74645338	55116610	1.16	0.00852198573445534	0.95	0.0943132253134139	0.262194972397661	1.12865112831824	0.0214	0.0175	0.0159	0.0052	0.1726	0.0054	0.0042	0.0493	0.0013	0.0999	0.1496	0.0273	0.0048	0.1479	0.0224	0.0037	0.006	0.0022	0.0015	0.0177	0.0279	0.0275	0.0466	0.0172	0.0982	0.0019
12	rs266674	55118682	1.16	0.00852198573445534	0.95	0.0943132253134139	0.257596606818438	1.12586893200992	0.0214	0.0175	0.0159	0.0052	0.1726	0.0054	0.0042	0.0493	0.0013	0.0999	0.1497	0.0273	0.0048	0.1479	0.0224	0.0037	0.0059	0.0022	0.0015	0.0177	0.0279	0.0275	0.0466	0.0172	0.0982	0.0019
12	rs73116625	55125440	1.16	0.00852198573445534	0.93	0.128223312274834	0.175937295588736	0.89278768401566	0.0204	0.0166	0.0156	0.0046	0.1725	0.0048	0.0039	0.0501	0.0014	0.1007	0.1469	0.0278	0.0049	0.1468	0.024	0.0035	0.0057	0.002	0.0014	0.0175	0.0282	0.0283	0.0491	0.0181	0.0985	0.0019
12	rs1799632	55125787	1.15	0.0106843226579577	0.92	0.14824156235026	0.179542961116285	0.828343637692565	0.0201	0.0163	0.0156	0.0046	0.1727	0.0046	0.0038	0.0504	0.0014	0.101	0.1457	0.0278	0.0049	0.1465	0.0242	0.0034	0.0056	0.002	0.0013	0.0174	0.0283	0.0283	0.0499	0.0186	0.0985	0.0021
12	rs11171034	55131084	1.15	0.0106843226579577	0.92	0.14824156235026	0.285991491283229	0.902029080653544	0.0191	0.0158	0.0148	0.0047	0.1754	0.004	0.0034	0.0504	0.0012	0.1011	0.144	0.0272	0.0047	0.1462	0.0243	0.0031	0.0052	0.0019	0.001	0.0163	0.0287	0.0276	0.0512	0.0189	0.103	0.0021
12	rs2370891	55134847	1.15	0.0106843226579577	0.92	0.14824156235026	0.293063493333349	0.903754177411145	0.0191	0.0158	0.0148	0.0047	0.1755	0.004	0.0034	0.0504	0.0012	0.1011	0.144	0.0271	0.0047	0.1462	0.0243	0.0031	0.0052	0.0018	0.001	0.0163	0.0287	0.0276	0.0513	0.0189	0.1031	0.0021
12	rs266669	55144748	1.14	0.0132988856882812	0.92	0.14824156235026	0.303648105232882	0.890910440253776	0.019	0.0158	0.0147	0.0046	0.176	0.0038	0.0033	0.0503	0.0012	0.1014	0.1439	0.0271	0.0046	0.146	0.0242	0.003	0.0052	0.0018	9e-04	0.0161	0.0288	0.0275	0.0516	0.0189	0.1034	0.0021
12	rs266667	55146157	1.14	0.0132988856882812	0.92	0.14824156235026	0.307237031660951	0.885127331605742	0.019	0.0157	0.0147	0.0046	0.1761	0.0038	0.0033	0.0502	0.0012	0.1014	0.1439	0.0271	0.0046	0.146	0.0242	0.003	0.0052	0.0018	9e-04	0.0161	0.0289	0.0275	0.0516	0.0189	0.1035	0.0021
12	rs73316440	55166136	1.14	0.0132988856882812	0.92	0.14824156235026	0.437607426709616	0.909090489893105	0.018	0.0156	0.0143	0.0045	0.1771	0.0034	0.003	0.0497	0.0011	0.1009	0.1423	0.0267	0.0043	0.1482	0.0239	0.0029	0.0049	0.0017	8e-04	0.0156	0.0294	0.0267	0.0533	0.0205	0.1046	0.002
12	rs55851416	55167498	1.14	0.0132988856882812	0.92	0.14824156235026	0.438908424442206	0.906892418418606	0.0179	0.0156	0.0143	0.0045	0.177	0.0034	0.003	0.0497	0.0012	0.101	0.1424	0.0267	0.0043	0.1482	0.0239	0.0029	0.0049	0.0017	8e-04	0.0156	0.0294	0.0267	0.0533	0.0205	0.1045	0.002
12	rs12304107	55168129	1.14	0.0132988856882812	0.92	0.14824156235026	0.439381987260462	0.905479938639208	0.0179	0.0156	0.0143	0.0045	0.177	0.0034	0.003	0.0497	0.0012	0.101	0.1424	0.0267	0.0043	0.1482	0.0239	0.0029	0.0049	0.0017	8e-04	0.0156	0.0294	0.0267	0.0533	0.0205	0.1045	0.002
12	rs12307718	55169738	1.14	0.0132988856882812	0.92	0.14824156235026	0.444905634616464	0.908462360191172	0.0179	0.0156	0.0143	0.0045	0.1771	0.0034	0.003	0.0497	0.0012	0.1011	0.1424	0.0267	0.0043	0.1482	0.0239	0.0029	0.0048	0.0016	8e-04	0.0156	0.0294	0.0267	0.0533	0.0205	0.1045	0.002
12	rs7135422	55176810	1.14	0.0132988856882812	0.92	0.14824156235026	0.445263166371306	0.90485231230349	0.0179	0.0156	0.0143	0.0044	0.1771	0.0033	0.003	0.0497	0.0012	0.1011	0.1424	0.0267	0.0043	0.1482	0.0239	0.0029	0.0048	0.0016	8e-04	0.0156	0.0294	0.0267	0.0533	0.0205	0.1045	0.002
12	rs76901905	55189894	1.14	0.0132988856882812	0.91	0.170469891558667	0.456899396591959	0.911603881385056	0.0179	0.0156	0.0143	0.0044	0.1774	0.0033	0.003	0.0497	0.0011	0.1011	0.1423	0.0266	0.0042	0.1484	0.0239	0.0029	0.0048	0.0016	8e-04	0.0155	0.0294	0.0266	0.0535	0.0206	0.1047	0.002
12	rs1542364	55213701	1.14	0.0132988856882812	0.91	0.170469891558667	0.457503191823679	0.919309793215777	0.0179	0.0156	0.0143	0.0044	0.1773	0.0033	0.003	0.0497	0.0011	0.1012	0.1423	0.0266	0.0042	0.1485	0.0238	0.0029	0.0048	0.0016	8e-04	0.0155	0.0294	0.0266	0.0535	0.0206	0.1046	0.002
12	rs1542365	55213743	1.14	0.0132988856882812	0.91	0.170469891558667	0.457503191823679	0.919309793215777	0.0179	0.0156	0.0143	0.0044	0.1773	0.0033	0.003	0.0497	0.0011	0.1012	0.1423	0.0266	0.0042	0.1485	0.0238	0.0029	0.0048	0.0016	8e-04	0.0155	0.0294	0.0266	0.0535	0.0206	0.1046	0.002
12	rs4758979	55214279	1.14	0.0132988856882812	0.91	0.170469891558667	0.457201245412512	0.919309793215777	0.0179	0.0156	0.0143	0.0044	0.1773	0.0033	0.003	0.0497	0.0011	0.1012	0.1423	0.0266	0.0042	0.1484	0.0238	0.0029	0.0048	0.0016	8e-04	0.0155	0.0294	0.0266	0.0535	0.0206	0.1046	0.002
12	rs4758982	55214678	1.14	0.0132988856882812	0.91	0.170469891558667	0.456416641503866	0.918522880293324	0.0179	0.0156	0.0143	0.0044	0.1773	0.0033	0.003	0.0497	0.0011	0.1012	0.1423	0.0266	0.0042	0.1484	0.0238	0.0029	0.0048	0.0016	8e-04	0.0155	0.0294	0.0266	0.0535	0.0206	0.1046	0.002
12	rs73118770	55220265	1.14	0.0132988856882812	0.91	0.170469891558667	0.456416641503866	0.918837629268707	0.0179	0.0156	0.0143	0.0044	0.1773	0.0033	0.003	0.0497	0.0011	0.1012	0.1422	0.0266	0.0042	0.1484	0.0238	0.0029	0.0048	0.0016	8e-04	0.0155	0.0294	0.0266	0.0535	0.0206	0.1047	0.002
12	rs7966972	55222233	1.14	0.0132988856882812	0.91	0.170469891558667	0.459982831645833	0.923718994823421	0.0178	0.0156	0.0143	0.0044	0.1773	0.0033	0.003	0.0497	0.0011	0.1012	0.1422	0.0266	0.0042	0.1484	0.0239	0.0029	0.0048	0.0016	8e-04	0.0155	0.0294	0.0266	0.0535	0.0206	0.1047	0.002
12	rs10735856	55227381	1.14	0.0132988856882812	0.91	0.170469891558667	0.472663248468327	0.913175458858512	0.0178	0.0155	0.0142	0.0044	0.1773	0.0033	0.003	0.0497	0.0012	0.1012	0.142	0.0265	0.0042	0.1484	0.0241	0.0029	0.0048	0.0017	9e-04	0.0154	0.0295	0.0266	0.0536	0.0207	0.1046	0.002
12	rs117626248	55230286	1.14	0.0132988856882812	0.91	0.170469891558667	0.470946483851343	0.91600566675137	0.0178	0.0155	0.0142	0.0044	0.1774	0.0033	0.003	0.0497	0.0011	0.1013	0.142	0.0264	0.0042	0.1484	0.0241	0.0029	0.0048	0.0017	9e-04	0.0154	0.0295	0.0266	0.0536	0.0207	0.1046	0.002
12	rs2168141	55234418	1.14	0.0132988856882812	0.91	0.170469891558667	0.467033868930077	0.912075297523968	0.0178	0.0155	0.0142	0.0044	0.1774	0.0033	0.003	0.0497	0.0011	0.1014	0.142	0.0264	0.0042	0.1483	0.0241	0.0029	0.0048	0.0017	8e-04	0.0154	0.0295	0.0266	0.0537	0.0208	0.1046	0.002
12	rs78203233	55247531	1.14	0.0132988856882812	0.91	0.170469891558667	0.4705177675469	0.915219321647906	0.0176	0.0153	0.0141	0.0044	0.1777	0.0033	0.003	0.0498	0.001	0.1016	0.1417	0.0261	0.004	0.1491	0.0241	0.003	0.0048	0.0017	8e-04	0.0153	0.0296	0.0266	0.0542	0.0209	0.104	0.0019
12	rs11171132	55251385	1.14	0.0132988856882812	0.91	0.170469891558667	0.47162056472349	0.901245165778088	0.0175	0.0152	0.0141	0.0044	0.178	0.0033	0.003	0.0499	0.001	0.1017	0.1415	0.0259	0.0039	0.1495	0.024	0.0031	0.0047	0.0016	7e-04	0.0153	0.0296	0.0266	0.0544	0.021	0.1037	0.0019
12	rs77453104	55262866	1.14	0.0132988856882812	0.91	0.170469891558667	0.477770064199409	0.896857790342147	0.0175	0.0152	0.0141	0.0044	0.1783	0.0033	0.0029	0.0499	0.001	0.1017	0.1414	0.0258	0.0039	0.1496	0.024	0.0031	0.0047	0.0017	7e-04	0.0153	0.0296	0.0265	0.0545	0.0211	0.1035	0.0019
12	rs10876640	55264072	1.14	0.0132988856882812	0.91	0.170469891558667	0.477585016407159	0.892161847032929	0.0175	0.0152	0.0141	0.0044	0.1783	0.0033	0.0029	0.0499	0.001	0.1017	0.1415	0.0258	0.0039	0.1496	0.024	0.0031	0.0047	0.0017	7e-04	0.0153	0.0296	0.0265	0.0545	0.0211	0.1035	0.0019
12	rs17116561	55276469	1.14	0.0132988856882812	0.9	0.195029827813683	0.482283604960438	0.881380229664394	0.0175	0.0152	0.0141	0.0044	0.1779	0.0033	0.0029	0.0499	0.001	0.1018	0.1413	0.0257	0.0039	0.1496	0.0239	0.0031	0.0047	0.0017	8e-04	0.0153	0.0298	0.0264	0.0545	0.0211	0.1037	0.0019
12	rs11171149	55287203	1.14	0.0132988856882812	0.9	0.195029827813683	0.483896131675947	0.874518982889941	0.0175	0.0152	0.0142	0.0044	0.1777	0.0033	0.0029	0.0498	0.001	0.1019	0.1412	0.0256	0.0039	0.1497	0.0239	0.003	0.0046	0.0017	8e-04	0.0153	0.0299	0.0264	0.0546	0.0211	0.1038	0.0019
12	rs11171153	55290119	1.14	0.0132988856882812	0.9	0.195029827813683	0.492811521369133	0.851676426757715	0.0175	0.0151	0.0139	0.0043	0.1771	0.0032	0.0028	0.0497	0.0011	0.1022	0.1409	0.0254	0.004	0.1497	0.0239	0.003	0.0046	0.0018	8e-04	0.0152	0.0303	0.0263	0.0551	0.0212	0.1043	0.002
12	rs76653982	55304708	1.14	0.0132988856882812	0.9	0.195029827813683	0.498273963094517	0.854932007885671	0.0175	0.015	0.0138	0.0043	0.177	0.0032	0.0028	0.0497	0.0011	0.1023	0.1409	0.0254	0.004	0.1499	0.0237	0.0029	0.0046	0.0018	8e-04	0.0152	0.0303	0.0263	0.0553	0.0212	0.1043	0.002
12	rs112256307	55306626	1.14	0.0132988856882812	0.9	0.195029827813683	0.498966679830053	0.855397300395369	0.0175	0.015	0.0138	0.0043	0.177	0.0032	0.0028	0.0497	0.0011	0.1023	0.1409	0.0254	0.004	0.1499	0.0237	0.0029	0.0046	0.0018	8e-04	0.0152	0.0303	0.0263	0.0553	0.0212	0.1043	0.002
12	rs75051002	55310125	1.14	0.0132988856882812	0.9	0.195029827813683	0.505095191028921	0.85989781933579	0.0175	0.0151	0.0138	0.0043	0.1772	0.0032	0.0028	0.0498	0.0011	0.1023	0.1401	0.0254	0.0041	0.15	0.0237	0.0029	0.0046	0.0018	8e-04	0.0152	0.0303	0.0265	0.0554	0.0212	0.1044	0.002
12	rs35995867	55313020	1.14	0.0132988856882812	0.9	0.195029827813683	0.477091725669579	0.814347993046968	0.0175	0.0152	0.0136	0.0043	0.177	0.0031	0.0028	0.0499	0.0011	0.1022	0.1397	0.0252	0.0042	0.1496	0.0236	0.0029	0.0046	0.0019	8e-04	0.0154	0.0304	0.0265	0.0558	0.0212	0.1048	0.002
12	rs34264070	55316257	1.14	0.0132988856882812	0.9	0.195029827813683	0.467461036748457	0.812966541427064	0.0175	0.0153	0.0135	0.0042	0.177	0.0031	0.0028	0.0501	0.0011	0.1021	0.1394	0.0252	0.0042	0.1494	0.0236	0.0028	0.0045	0.0019	8e-04	0.0155	0.0304	0.0266	0.056	0.0212	0.1049	0.002
12	rs117364735	55316807	1.14	0.0132988856882812	0.9	0.195029827813683	0.465509823732567	0.803769562710414	0.0175	0.0153	0.0133	0.0043	0.177	0.0031	0.0027	0.05	0.0011	0.1022	0.1394	0.0252	0.0042	0.1493	0.0236	0.0028	0.0045	0.0019	0.0011	0.0155	0.0304	0.0266	0.056	0.0212	0.1049	0.002
12	rs10783700	55316977	1.14	0.0132988856882812	0.9	0.195029827813683	0.473891368507009	0.803004149359432	0.0175	0.0153	0.0133	0.0043	0.1771	0.0031	0.0027	0.05	0.0011	0.1022	0.1395	0.0252	0.0042	0.149	0.0236	0.0028	0.0045	0.0019	0.0011	0.0155	0.0305	0.0266	0.0559	0.0212	0.105	0.002
12	rs7313329	55318039	1.14	0.0132988856882812	0.9	0.195029827813683	0.478634080331408	0.843780748935678	0.0175	0.0153	0.0133	0.0043	0.1771	0.0031	0.0027	0.05	0.0011	0.1022	0.1395	0.0252	0.0042	0.149	0.0236	0.0028	0.0045	0.0019	0.0011	0.0155	0.0305	0.0266	0.0559	0.0213	0.105	0.002
12	rs74090576	55318335	1.14	0.0132988856882812	0.9	0.195029827813683	0.480055178693671	0.867668733053492	0.0175	0.0154	0.0133	0.0043	0.1771	0.0031	0.0027	0.05	0.0011	0.1022	0.1395	0.0252	0.0042	0.149	0.0236	0.0028	0.0045	0.0019	0.0011	0.0155	0.0305	0.0266	0.0559	0.0213	0.105	0.002
12	rs2248482	55319240	1.15	0.0106843226579577	0.9	0.195029827813683	0.401731839708162	0.713664701455972	0.0173	0.0161	0.0131	0.0042	0.1755	0.0032	0.0026	0.0505	0.0011	0.1028	0.1393	0.0244	0.0044	0.1497	0.0231	0.0027	0.0045	0.002	0.0012	0.0156	0.0306	0.0264	0.0568	0.0209	0.1051	0.0019
12	rs115968347	55319735	1.16	0.00852198573445534	0.9	0.195029827813683	0.343509853046426	0.70487453523066	0.017	0.0163	0.0128	0.0042	0.1745	0.0032	0.0025	0.0506	0.0013	0.1028	0.1407	0.0239	0.0045	0.1506	0.0227	0.0026	0.0044	0.0021	0.0012	0.0157	0.0307	0.0263	0.0575	0.0205	0.1048	0.0018
12	rs77570274	55326473	1.16	0.00852198573445534	0.9	0.195029827813683	0.40621792982287	1.04848988019568	0.0161	0.0169	0.0122	0.0039	0.1705	0.0032	0.002	0.051	0.0016	0.1032	0.144	0.0225	0.0048	0.1535	0.0216	0.0025	0.0043	0.0024	0.0012	0.0159	0.0311	0.0261	0.0585	0.0194	0.1051	0.0014
12	rs7303807	55328236	1.16	0.00852198573445534	0.9	0.195029827813683	0.339392531307792	0.917736102373518	0.0161	0.017	0.0122	0.0039	0.1704	0.0032	0.002	0.051	0.0016	0.1033	0.1441	0.0225	0.0048	0.1536	0.0216	0.0025	0.0043	0.0024	0.0012	0.0159	0.0311	0.0261	0.0585	0.0194	0.1051	0.0014
12	rs11171174	55329575	1.16	0.00852198573445534	0.9	0.195029827813683	0.327246269479488	0.94946975710614	0.0161	0.017	0.0122	0.0039	0.1704	0.0032	0.002	0.051	0.0016	0.1033	0.1441	0.0225	0.0048	0.1537	0.0216	0.0025	0.0042	0.0024	0.0012	0.0159	0.0311	0.0261	0.0584	0.0194	0.1052	0.0014
12	rs12307166	55330085	1.16	0.00852198573445534	0.9	0.195029827813683	0.321714278784667	0.919939420675031	0.0161	0.017	0.0122	0.0039	0.1703	0.0032	0.002	0.051	0.0016	0.1033	0.1442	0.0225	0.0048	0.1537	0.0216	0.0025	0.0042	0.0024	0.0012	0.0159	0.0311	0.0261	0.0584	0.0194	0.1052	0.0014
12	rs11614470	55335590	1.16	0.00852198573445534	0.9	0.195029827813683	0.324550238439767	0.941397683402391	0.016	0.0169	0.0122	0.0039	0.1701	0.0032	0.0019	0.0511	0.0016	0.1031	0.1443	0.0224	0.0048	0.154	0.0217	0.0025	0.0043	0.0024	0.0012	0.016	0.0311	0.0261	0.0585	0.0193	0.1053	0.0014
12	rs2264791	55339531	1.16	0.00852198573445534	0.9	0.195029827813683	0.367939159402018	0.846410946284498	0.016	0.0167	0.0123	0.0038	0.1646	0.0032	0.0019	0.0513	0.0016	0.1034	0.1445	0.022	0.0047	0.1582	0.0219	0.0026	0.0044	0.0025	0.0012	0.016	0.0312	0.026	0.0586	0.0194	0.1057	0.0013
12	rs56204857	55340920	1.16	0.00852198573445534	0.9	0.195029827813683	0.39423587508606	0.865025009670294	0.0159	0.0166	0.0123	0.0039	0.1646	0.0033	0.0019	0.0514	0.0016	0.1034	0.1447	0.0218	0.0047	0.1582	0.0219	0.0026	0.0044	0.0025	0.0012	0.0159	0.0312	0.0261	0.0587	0.0194	0.1057	0.0013
12	rs12318423	55341670	1.16	0.00852198573445534	0.9	0.195029827813683	0.398285018580878	0.93902614402846	0.0158	0.0165	0.0123	0.0039	0.1646	0.0034	0.002	0.0515	0.0016	0.1034	0.1449	0.0216	0.0047	0.1582	0.0219	0.0026	0.0044	0.0025	0.0012	0.0158	0.0312	0.0262	0.0587	0.0194	0.1057	0.0013
12	rs12826774	55347959	1.16	0.00852198573445534	0.9	0.195029827813683	0.388758075064223	0.85648318620293	0.0156	0.0164	0.0123	0.004	0.1643	0.0037	0.0023	0.0518	0.0016	0.1034	0.1451	0.021	0.0046	0.1576	0.0221	0.0027	0.0045	0.0025	0.0012	0.0155	0.0314	0.0264	0.0589	0.0195	0.1056	0.0012
12	rs72648131	55349478	1.16	0.00852198573445534	0.9	0.195029827813683	0.387478080260952	0.846565716676542	0.0156	0.0164	0.0123	0.004	0.1644	0.0037	0.0023	0.0518	0.0016	0.1034	0.1451	0.021	0.0046	0.1576	0.0221	0.0027	0.0045	0.0025	0.0012	0.0155	0.0314	0.0264	0.0589	0.0195	0.1056	0.0012
12	rs2450849	55352513	1.16	0.00852198573445534	0.9	0.195029827813683	0.363619286144205	0.775249643012696	0.0156	0.0164	0.0123	0.0041	0.1643	0.0037	0.0024	0.0519	0.0016	0.1034	0.145	0.021	0.0046	0.1575	0.0221	0.0027	0.0045	0.0025	0.0012	0.0155	0.0314	0.0264	0.0589	0.0195	0.1057	0.0012
12	rs2256870	55353687	1.16	0.00852198573445534	0.9	0.195029827813683	0.359753738799289	0.81189242145163	0.0156	0.0164	0.0123	0.004	0.1643	0.0037	0.0024	0.052	0.0016	0.1035	0.1449	0.021	0.0046	0.1576	0.0221	0.0027	0.0045	0.0025	0.0011	0.0155	0.0314	0.0265	0.0588	0.0195	0.1058	0.0011
12	rs997173	55355033	1.16	0.00852198573445534	0.9	0.195029827813683	0.364912506946837	0.806832760836413	0.0156	0.0163	0.0122	0.0041	0.1643	0.0037	0.0024	0.0521	0.0016	0.1035	0.1449	0.0209	0.0045	0.1576	0.0221	0.0027	0.0045	0.0025	0.0011	0.0155	0.0314	0.0265	0.0589	0.0194	0.106	0.0011
12	rs61733025	55356258	1.16	0.00852198573445534	0.9	0.195029827813683	0.365937973581235	0.805607185317706	0.0156	0.0163	0.0122	0.0041	0.1643	0.0038	0.0024	0.0521	0.0016	0.1035	0.1449	0.0209	0.0045	0.1575	0.0221	0.0027	0.0045	0.0024	0.0011	0.0154	0.0314	0.0265	0.059	0.0194	0.106	0.0011
12	rs75045393	55364693	1.16	0.00852198573445534	0.9	0.195029827813683	0.357508624796396	0.801626795434755	0.0156	0.0162	0.0122	0.0041	0.1644	0.0038	0.0024	0.0523	0.0016	0.1034	0.1448	0.0209	0.0045	0.1575	0.0222	0.0027	0.0045	0.0024	0.0011	0.0154	0.0314	0.0265	0.0591	0.0194	0.1059	0.0011
12	rs11171202	55365973	1.16	0.00852198573445534	0.9	0.195029827813683	0.357935709002887	0.802238890773688	0.0156	0.0162	0.0122	0.0041	0.1644	0.0038	0.0024	0.0523	0.0016	0.1034	0.1448	0.0209	0.0045	0.1574	0.0222	0.0027	0.0045	0.0024	0.0011	0.0154	0.0314	0.0265	0.0591	0.0194	0.1059	0.0011
12	rs17554194	55368188	1.16	0.00852198573445534	0.9	0.195029827813683	0.353146127408864	0.78133158681669	0.0156	0.0162	0.0122	0.0041	0.1644	0.0038	0.0024	0.0523	0.0016	0.1034	0.1447	0.0209	0.0045	0.1574	0.0222	0.0027	0.0045	0.0024	0.0011	0.0154	0.0315	0.0265	0.0592	0.0194	0.1058	0.0011
12	rs62623446	55368291	1.16	0.00852198573445534	0.9	0.195029827813683	0.352987046525783	0.781483766132687	0.0156	0.0162	0.0122	0.0041	0.1644	0.0038	0.0024	0.0523	0.0016	0.1034	0.1447	0.0209	0.0045	0.1574	0.0222	0.0027	0.0045	0.0024	0.0011	0.0154	0.0315	0.0265	0.0592	0.0194	0.1058	0.0011
12	rs117588175	55371995	1.16	0.00852198573445534	0.9	0.195029827813683	0.347915966837923	0.778897583647716	0.0156	0.0163	0.0122	0.0041	0.1644	0.0038	0.0024	0.0523	0.0015	0.1034	0.1448	0.0209	0.0045	0.1573	0.0222	0.0027	0.0045	0.0024	0.0011	0.0154	0.0314	0.0266	0.0592	0.0194	0.1057	0.0011
12	rs11171207	55376810	1.16	0.00852198573445534	0.9	0.195029827813683	0.337991248970774	0.760846276222802	0.0156	0.0163	0.0122	0.0041	0.1644	0.0039	0.0024	0.0523	0.0015	0.1033	0.1449	0.021	0.0045	0.1572	0.0222	0.0027	0.0045	0.0024	0.0011	0.0154	0.0314	0.0266	0.0592	0.0194	0.1056	0.0011
12	rs79806533	55384425	1.16	0.00852198573445534	0.9	0.195029827813683	0.317936549967042	0.76190557925341	0.0156	0.0167	0.0123	0.0041	0.1644	0.0039	0.0024	0.0521	0.0015	0.103	0.1456	0.0211	0.0045	0.157	0.0223	0.0027	0.0046	0.0024	0.001	0.0153	0.0314	0.0267	0.0591	0.0193	0.105	0.0011
12	rs880982	55391259	1.16	0.00852198573445534	0.9	0.195029827813683	0.289515959190638	0.774945814380718	0.0157	0.017	0.0124	0.0041	0.1645	0.004	0.0025	0.0519	0.0015	0.1026	0.1464	0.0213	0.0045	0.1568	0.0224	0.0028	0.0046	0.0024	0.001	0.0153	0.0314	0.0267	0.059	0.0192	0.1043	0.0011
12	rs2087248	55393528	1.16	0.00852198573445534	0.9	0.195029827813683	0.283954097549966	0.774642011398038	0.0157	0.0171	0.0124	0.0041	0.1644	0.004	0.0025	0.0518	0.0014	0.1025	0.1466	0.0213	0.0045	0.1567	0.0224	0.0028	0.0046	0.0024	0.001	0.0153	0.0314	0.0267	0.0589	0.0192	0.1043	0.0011
12	rs2710696	55397074	1.16	0.00852198573445534	0.9	0.195029827813683	0.285042895845472	0.801320784967719	0.0157	0.0172	0.0124	0.0042	0.1644	0.004	0.0025	0.0518	0.0014	0.1024	0.1469	0.0214	0.0045	0.1567	0.0224	0.0028	0.0046	0.0024	0.001	0.0153	0.0314	0.0267	0.0589	0.0192	0.1042	0.001
12	rs17752432	55403371	1.17	0.00674752145384042	0.9	0.195029827813683	0.310451414243781	0.877168620351467	0.0157	0.0173	0.0124	0.0042	0.1644	0.004	0.0025	0.0515	0.0014	0.1022	0.147	0.0214	0.0044	0.1568	0.0223	0.0028	0.0046	0.0023	0.001	0.0153	0.0314	0.0271	0.0588	0.0191	0.1042	0.001
12	rs2710699	55404747	1.17	0.00674752145384042	0.9	0.195029827813683	0.311046769592939	0.961841485636267	0.0157	0.0173	0.0124	0.0042	0.1644	0.004	0.0025	0.0515	0.0014	0.1021	0.147	0.0214	0.0044	0.1568	0.0223	0.0028	0.0046	0.0023	0.001	0.0153	0.0314	0.0271	0.0588	0.019	0.1042	0.001
12	rs7301392	55404980	1.17	0.00674752145384042	0.9	0.195029827813683	0.309410990111473	0.961206272749535	0.0157	0.0173	0.0124	0.0042	0.1644	0.004	0.0025	0.0515	0.0014	0.1021	0.1471	0.0214	0.0044	0.1568	0.0223	0.0028	0.0046	0.0023	0.001	0.0153	0.0314	0.0271	0.0588	0.019	0.1042	0.001
12	rs17116813	55411716	1.17	0.00674752145384042	0.9	0.195029827813683	0.310997133672287	0.780570785671649	0.0157	0.0169	0.0128	0.0049	0.162	0.0047	0.0028	0.0531	9e-04	0.1033	0.1487	0.0214	0.0041	0.1542	0.0221	0.0033	0.0046	0.0021	7e-04	0.0151	0.032	0.0271	0.0585	0.019	0.1041	7e-04
12	rs4758996	55413004	1.17	0.00674752145384042	0.9	0.195029827813683	0.301739881025245	0.72457410563194	0.0157	0.0167	0.013	0.0051	0.1613	0.0049	0.0029	0.0536	9e-04	0.1035	0.1488	0.0214	0.004	0.1538	0.0221	0.0035	0.0045	0.0018	7e-04	0.0151	0.0324	0.0271	0.0585	0.0193	0.1038	8e-04
12	rs1488033	55413630	1.17	0.00674752145384042	0.9	0.195029827813683	0.297748521907847	0.712769677005339	0.0157	0.0167	0.013	0.0051	0.1613	0.005	0.0029	0.0538	9e-04	0.1037	0.149	0.0214	0.0039	0.1537	0.0219	0.0035	0.0045	0.0017	7e-04	0.0151	0.0325	0.0272	0.0585	0.0193	0.1034	8e-04
12	rs2135011	55415524	1.17	0.00674752145384042	0.9	0.195029827813683	0.299497351701835	0.734318678528844	0.0155	0.0168	0.013	0.0051	0.1598	0.0052	0.0029	0.0542	9e-04	0.1039	0.1497	0.0213	0.0036	0.154	0.022	0.0036	0.0044	0.0016	0.001	0.015	0.0327	0.0272	0.0591	0.019	0.1031	7e-04
12	rs66509544	55419667	1.17	0.00674752145384042	0.9	0.195029827813683	0.318288147268017	0.670844119883332	0.0154	0.0168	0.013	0.0051	0.1597	0.0053	0.0029	0.0542	8e-04	0.1042	0.1497	0.0214	0.0035	0.1539	0.022	0.0036	0.0044	0.0015	0.001	0.015	0.0328	0.0271	0.0592	0.0189	0.103	7e-04
12	rs118105704	55420891	1.17	0.00674752145384042	0.9	0.195029827813683	0.318438894294384	0.67275735909218	0.0154	0.0168	0.013	0.0051	0.1596	0.0053	0.0029	0.0542	8e-04	0.1042	0.1497	0.0214	0.0035	0.1539	0.022	0.0036	0.0044	0.0015	0.001	0.015	0.0328	0.0272	0.0592	0.0189	0.103	7e-04
12	rs2633417	55429513	1.17	0.00674752145384042	0.9	0.195029827813683	0.325312082905812	0.66628680979882	0.0154	0.0168	0.013	0.0051	0.1596	0.0053	0.0029	0.0542	8e-04	0.1042	0.1497	0.0214	0.0035	0.1539	0.022	0.0036	0.0044	0.0015	0.001	0.015	0.0329	0.0272	0.0592	0.0189	0.1029	7e-04
12	rs10506339	55430402	1.17	0.00674752145384042	0.9	0.195029827813683	0.325159639263023	0.667315258765785	0.0154	0.0168	0.013	0.0051	0.1596	0.0053	0.0029	0.0542	8e-04	0.1042	0.1498	0.0214	0.0035	0.1539	0.022	0.0036	0.0044	0.0015	0.001	0.015	0.0329	0.0272	0.0592	0.0189	0.1029	7e-04
12	rs12297061	55432218	1.17	0.00674752145384042	0.91	0.170469891558667	0.327705243956836	0.668491073109832	0.0154	0.0168	0.013	0.0051	0.1595	0.0053	0.0029	0.0542	8e-04	0.1044	0.1498	0.0213	0.0034	0.1539	0.022	0.0036	0.0044	0.0015	0.001	0.015	0.0329	0.0272	0.0591	0.019	0.1029	8e-04
12	rs2710704	55436838	1.17	0.00674752145384042	0.9	0.195029827813683	0.331389129808351	0.593655863591561	0.0153	0.0168	0.0128	0.0051	0.1586	0.0055	0.0029	0.0544	7e-04	0.1055	0.1505	0.0212	0.0032	0.1536	0.0218	0.0036	0.0042	0.0014	9e-04	0.0153	0.0333	0.0272	0.0591	0.0191	0.1024	9e-04
12	rs7298682	55442955	1.16	0.00852198573445534	0.89	0.222038712392691	0.466850855275767	0.535329844498325	0.0151	0.0167	0.0125	0.0051	0.1573	0.0059	0.0027	0.0545	6e-04	0.1071	0.152	0.0209	0.0028	0.1531	0.0214	0.0037	0.004	0.0013	9e-04	0.0156	0.0339	0.0271	0.059	0.0191	0.1017	0.001
12	rs74092463	55444248	1.16	0.00852198573445534	0.88	0.251609301083599	0.477153373484346	0.538259584883026	0.0151	0.0167	0.0125	0.0051	0.1571	0.006	0.0027	0.0546	6e-04	0.1073	0.1522	0.0208	0.0027	0.153	0.0213	0.0037	0.0039	0.0013	9e-04	0.0157	0.0339	0.0271	0.0589	0.0191	0.1016	0.001
12	rs7972171	55444946	1.16	0.00852198573445534	0.88	0.251609301083599	0.459801172287185	0.504742962485496	0.0151	0.0167	0.0125	0.0051	0.157	0.006	0.0027	0.0546	5e-04	0.1074	0.1523	0.0208	0.0027	0.153	0.0214	0.0037	0.0039	0.0013	9e-04	0.0157	0.034	0.0271	0.0589	0.0191	0.1016	0.001
12	rs79463378	55445014	1.16	0.00852198573445534	0.88	0.251609301083599	0.471681868060254	0.529343296919808	0.0151	0.0167	0.0125	0.0051	0.1577	0.006	0.0027	0.0544	5e-04	0.1081	0.1522	0.0207	0.0026	0.1526	0.0213	0.0037	0.0039	0.0013	9e-04	0.0157	0.0339	0.027	0.0588	0.0191	0.1015	0.001
12	rs114417122	55450718	1.16	0.00852198573445534	0.88	0.251609301083599	0.499659859201179	0.540494429004913	0.0151	0.0167	0.0125	0.0051	0.1577	0.006	0.0027	0.0545	5e-04	0.1079	0.1524	0.0208	0.0026	0.1526	0.0212	0.0038	0.0038	0.0013	9e-04	0.0157	0.034	0.027	0.0588	0.0191	0.1015	0.001
12	rs115341096	55452787	1.16	0.00852198573445534	0.88	0.251609301083599	0.500353501047796	0.544970985751814	0.0151	0.0167	0.0125	0.0051	0.1577	0.006	0.0027	0.0545	5e-04	0.1079	0.1524	0.0208	0.0025	0.1526	0.0212	0.0038	0.0038	0.0013	9e-04	0.0157	0.034	0.027	0.0588	0.0191	0.1015	0.001
12	rs61958463	55455167	1.16	0.00852198573445534	0.88	0.251609301083599	0.502121220616859	0.545671271727352	0.0151	0.0167	0.0125	0.0051	0.1577	0.006	0.0027	0.0545	5e-04	0.1079	0.1525	0.0208	0.0025	0.1526	0.0212	0.0038	0.0038	0.0013	9e-04	0.0157	0.034	0.027	0.0588	0.0191	0.1015	0.001
12	rs12823357	55473859	1.15	0.0106843226579577	0.88	0.251609301083599	0.497392992966462	0.537422110993314	0.0151	0.0166	0.0125	0.0051	0.1576	0.0061	0.0026	0.0547	4e-04	0.1073	0.153	0.0209	0.0024	0.1526	0.0211	0.0039	0.0038	0.0012	9e-04	0.0158	0.0341	0.0272	0.059	0.0192	0.1014	0.001
12	rs74478806	55482043	1.15	0.0106843226579577	0.88	0.251609301083599	0.494001993612067	0.523096360519888	0.0151	0.0166	0.0125	0.0051	0.1576	0.0062	0.0026	0.0547	4e-04	0.1072	0.1531	0.0209	0.0024	0.1526	0.0211	0.0039	0.0038	0.0012	9e-04	0.0158	0.0341	0.0272	0.059	0.0193	0.1014	0.001
12	rs12369528	55484559	1.15	0.0106843226579577	0.88	0.251609301083599	0.491997785400327	0.519772275777641	0.0151	0.0166	0.0125	0.0051	0.1576	0.0062	0.0026	0.0547	4e-04	0.1072	0.1531	0.0209	0.0024	0.1526	0.0211	0.0039	0.0038	0.0012	9e-04	0.0158	0.0341	0.0272	0.059	0.0193	0.1013	0.001
12	rs7967831	55484567	1.15	0.0106843226579577	0.88	0.251609301083599	0.444190995284571	0.444719801924558	0.0151	0.0163	0.0127	0.0051	0.1569	0.0063	0.0027	0.0546	7e-04	0.1071	0.1525	0.0209	0.0025	0.1522	0.021	0.0041	0.0038	0.0014	0.0011	0.0161	0.0353	0.027	0.0593	0.0197	0.1003	0.001
12	rs79740726	55487124	1.15	0.0106843226579577	0.88	0.251609301083599	0.445382375037366	0.442461577657479	0.0151	0.0163	0.0127	0.0051	0.1569	0.0063	0.0027	0.0546	7e-04	0.107	0.1525	0.0209	0.0025	0.1522	0.021	0.0041	0.0038	0.0014	0.0011	0.0161	0.0354	0.027	0.0593	0.0197	0.1003	0.001
12	rs73111326	55504259	1.15	0.0106843226579577	0.88	0.251609301083599	0.448307891167293	0.441002003949824	0.0151	0.0163	0.0126	0.0051	0.1567	0.0063	0.0027	0.0548	7e-04	0.1067	0.153	0.0209	0.0025	0.1523	0.021	0.0042	0.0038	0.0014	0.0011	0.0161	0.0354	0.027	0.0592	0.0197	0.1002	0.001
12	rs7302796	55507465	1.15	0.0106843226579577	0.88	0.251609301083599	0.448248092611699	0.44751358018524	0.0151	0.0163	0.0126	0.0051	0.1567	0.0063	0.0027	0.0549	7e-04	0.1066	0.1531	0.021	0.0025	0.1523	0.021	0.0042	0.0038	0.0014	0.001	0.0161	0.0354	0.027	0.0592	0.0197	0.1002	0.001
12	rs11171275	55509383	1.15	0.0106843226579577	0.88	0.251609301083599	0.450043754349176	0.452981416287742	0.0151	0.0163	0.0125	0.0051	0.1567	0.0064	0.0027	0.0549	7e-04	0.1066	0.1532	0.0209	0.0025	0.1522	0.021	0.0042	0.0038	0.0014	0.001	0.0161	0.0354	0.027	0.0592	0.0197	0.1001	0.001
12	rs10876706	55509575	1.15	0.0106843226579577	0.88	0.251609301083599	0.450223514487115	0.454585070589994	0.0151	0.0163	0.0125	0.0051	0.1567	0.0064	0.0027	0.0549	7e-04	0.1066	0.1532	0.0209	0.0025	0.1522	0.021	0.0042	0.0038	0.0014	0.001	0.0161	0.0354	0.027	0.0592	0.0197	0.1001	0.001
12	rs61958520	55509687	1.15	0.0106843226579577	0.88	0.251609301083599	0.450283442367412	0.454718775854513	0.0151	0.0163	0.0125	0.0051	0.1567	0.0064	0.0027	0.0549	7e-04	0.1066	0.1532	0.0209	0.0025	0.1522	0.021	0.0042	0.0038	0.0014	0.001	0.0161	0.0354	0.027	0.0592	0.0197	0.1001	0.001
12	rs11171278	55509690	1.15	0.0106843226579577	0.88	0.251609301083599	0.450283442367412	0.454718775854513	0.0151	0.0163	0.0125	0.0051	0.1567	0.0064	0.0027	0.0549	7e-04	0.1066	0.1532	0.0209	0.0025	0.1522	0.021	0.0042	0.0038	0.0014	0.001	0.0161	0.0354	0.027	0.0592	0.0197	0.1001	0.001
12	rs11171279	55509740	1.15	0.0106843226579577	0.88	0.251609301083599	0.449744232469393	0.453916699732508	0.0151	0.0163	0.0125	0.0051	0.1567	0.0064	0.0027	0.0549	7e-04	0.1066	0.1532	0.0209	0.0025	0.1522	0.021	0.0042	0.0038	0.0014	0.001	0.0161	0.0354	0.027	0.0592	0.0197	0.1001	0.001
12	rs11171280	55509849	1.15	0.0106843226579577	0.88	0.251609301083599	0.449684339846994	0.454184016972525	0.0151	0.0163	0.0125	0.0051	0.1567	0.0064	0.0027	0.0549	7e-04	0.1066	0.1532	0.0209	0.0025	0.1522	0.021	0.0042	0.0038	0.0014	0.001	0.0161	0.0354	0.027	0.0592	0.0197	0.1001	0.001
12	rs12320110	55517823	1.15	0.0106843226579577	0.88	0.251609301083599	0.451602846521628	0.456725596455554	0.0151	0.0163	0.0125	0.0051	0.1567	0.0064	0.0027	0.0549	7e-04	0.1066	0.1532	0.0209	0.0025	0.1522	0.021	0.0042	0.0038	0.0014	0.001	0.0161	0.0354	0.027	0.0592	0.0197	0.1001	0.001
12	rs12303066	55523685	1.15	0.0106843226579577	0.88	0.251609301083599	0.469905645321296	0.464507078363435	0.0151	0.0164	0.0125	0.0051	0.1567	0.0064	0.0027	0.0549	7e-04	0.1067	0.1532	0.0209	0.0021	0.1523	0.021	0.0042	0.0038	0.0014	0.001	0.0161	0.0354	0.027	0.0592	0.0197	0.1001	0.001
12	rs7305779	55523860	1.15	0.0106843226579577	0.88	0.251609301083599	0.469905645321296	0.464507078363435	0.0151	0.0164	0.0125	0.0051	0.1567	0.0064	0.0027	0.0549	7e-04	0.1067	0.1532	0.0209	0.0021	0.1523	0.021	0.0042	0.0038	0.0014	0.001	0.0161	0.0354	0.027	0.0592	0.0197	0.1001	0.001
12	rs7306491	55524172	1.15	0.0106843226579577	0.88	0.251609301083599	0.470028038736963	0.464507078363435	0.0151	0.0164	0.0125	0.0051	0.1567	0.0064	0.0027	0.0549	7e-04	0.1066	0.1532	0.0209	0.0021	0.1523	0.021	0.0042	0.0038	0.0014	0.001	0.0161	0.0354	0.027	0.0592	0.0197	0.1001	0.001
12	rs6581022	55525122	1.15	0.0106843226579577	0.88	0.251609301083599	0.470028038736963	0.464507078363435	0.0151	0.0164	0.0125	0.0051	0.1567	0.0064	0.0027	0.0549	7e-04	0.1066	0.1532	0.0209	0.0021	0.1523	0.021	0.0042	0.0038	0.0014	0.001	0.0161	0.0354	0.0269	0.0592	0.0197	0.1001	0.001
12	rs12830228	55525832	1.15	0.0106843226579577	0.88	0.251609301083599	0.470334090155122	0.465314021779253	0.0151	0.0164	0.0125	0.0051	0.1567	0.0064	0.0027	0.0549	7e-04	0.1067	0.1532	0.0209	0.0021	0.1523	0.021	0.0042	0.0038	0.0014	0.001	0.0161	0.0354	0.0269	0.0592	0.0197	0.1001	0.001
12	rs2169856	55572652	1.15	0.0106843226579577	0.88	0.251609301083599	0.477708377737803	0.483973671378734	0.015	0.0164	0.0125	0.0051	0.1568	0.0064	0.0027	0.0552	7e-04	0.1067	0.1538	0.0209	0.0021	0.1522	0.021	0.0043	0.0038	0.0014	0.001	0.0161	0.0354	0.0269	0.0589	0.0197	0.1001	9e-04
12	rs115317913	55573919	1.15	0.0106843226579577	0.87	0.283849475516541	0.479313481241989	0.4847892551313	0.015	0.0163	0.0125	0.0051	0.1568	0.0064	0.0027	0.0552	7e-04	0.1067	0.1538	0.0209	0.0021	0.1523	0.021	0.0043	0.0038	0.0014	0.001	0.0161	0.0354	0.0269	0.0589	0.0197	0.1	9e-04
12	rs61955985	55592099	1.15	0.0106843226579577	0.87	0.283849475516541	0.490059955245777	0.49747572597136	0.0149	0.0163	0.0124	0.0051	0.157	0.0064	0.0027	0.0553	6e-04	0.1069	0.154	0.0209	0.0021	0.1523	0.021	0.0043	0.0037	0.0013	0.001	0.0161	0.0354	0.0268	0.0589	0.0197	0.0996	9e-04
12	rs61955999	55593026	1.15	0.0106843226579577	0.87	0.283849475516541	0.487814203678055	0.494877048810358	0.0149	0.0163	0.0125	0.0051	0.157	0.0064	0.0027	0.0553	6e-04	0.1069	0.154	0.0209	0.0021	0.1523	0.021	0.0043	0.0037	0.0013	0.001	0.0161	0.0354	0.0268	0.0589	0.0197	0.0996	9e-04
12	rs151030005	55615229	1.15	0.0106843226579577	0.87	0.283849475516541	0.487938836983513	0.492554870984337	0.0149	0.0163	0.0125	0.0051	0.157	0.0064	0.0027	0.0553	6e-04	0.1069	0.154	0.0209	0.0021	0.1523	0.021	0.0043	0.0037	0.0013	0.001	0.0161	0.0354	0.0268	0.0589	0.0197	0.0996	9e-04
12	rs7301705	55641075	1.15	0.0106843226579577	0.87	0.283849475516541	0.522342440766314	0.498434009009678	0.0148	0.0163	0.0124	0.0052	0.1571	0.0064	0.0028	0.0554	6e-04	0.1069	0.1541	0.0209	0.0021	0.1521	0.0209	0.0044	0.0037	0.0012	9e-04	0.0161	0.0356	0.0268	0.0589	0.0199	0.0995	9e-04
12	rs4522268	55641255	1.15	0.0106843226579577	0.87	0.283849475516541	0.541370512283401	0.508593047075076	0.0149	0.0161	0.0123	0.0052	0.1573	0.0063	0.0028	0.0555	6e-04	0.107	0.1543	0.0208	0.0018	0.1523	0.0209	0.0044	0.0036	0.0012	9e-04	0.0161	0.0356	0.0268	0.0589	0.0199	0.0995	9e-04
12	rs4388990	55641295	1.15	0.0106843226579577	0.87	0.283849475516541	0.536990932411348	0.507904988062322	0.0149	0.0162	0.0123	0.0052	0.1573	0.0063	0.0028	0.0555	6e-04	0.107	0.1543	0.0208	0.0018	0.1523	0.0209	0.0044	0.0036	0.0012	9e-04	0.0161	0.0356	0.0268	0.0589	0.0199	0.0995	9e-04
12	rs6581025	55641328	1.15	0.0106843226579577	0.88	0.251609301083599	0.537056175570881	0.507492265991354	0.0149	0.0162	0.0123	0.0052	0.1573	0.0063	0.0028	0.0555	6e-04	0.107	0.1543	0.0208	0.0018	0.1523	0.0209	0.0044	0.0036	0.0012	9e-04	0.0161	0.0356	0.0268	0.0589	0.0199	0.0995	9e-04
12	rs79165229	55641811	1.15	0.0106843226579577	0.88	0.251609301083599	0.536403912802913	0.508042580981229	0.0149	0.0161	0.0123	0.0052	0.1572	0.0063	0.0028	0.0555	6e-04	0.107	0.1543	0.0208	0.0018	0.1523	0.0209	0.0044	0.0036	0.0012	9e-04	0.0161	0.0356	0.0267	0.0589	0.0199	0.0994	9e-04
12	rs77020172	55652594	1.15	0.0106843226579577	0.89	0.222038712392691	0.540977625553612	0.514520063510194	0.0149	0.0161	0.0122	0.0052	0.1571	0.0063	0.0029	0.0557	6e-04	0.107	0.1543	0.0208	0.0018	0.1524	0.0208	0.0046	0.0036	0.0012	9e-04	0.0161	0.0356	0.0267	0.059	0.0199	0.0993	9e-04
12	rs73116921	55655479	1.15	0.0106843226579577	0.91	0.170469891558667	0.54484686117325	0.516039058559199	0.0149	0.0161	0.0122	0.0052	0.1571	0.0063	0.0029	0.0557	6e-04	0.107	0.1543	0.0208	0.0018	0.1524	0.0208	0.0046	0.0036	0.0012	9e-04	0.0161	0.0356	0.0267	0.059	0.0199	0.0992	9e-04
12	rs7978555	55656617	1.15	0.0106843226579577	0.91	0.170469891558667	0.539015214146271	0.509969872476726	0.0149	0.0162	0.0122	0.0052	0.1569	0.0063	0.0029	0.0558	7e-04	0.107	0.1543	0.0208	0.0018	0.1523	0.0208	0.0046	0.0036	0.0012	9e-04	0.0161	0.0356	0.0267	0.059	0.0199	0.0992	0.001
12	rs35402499	55657193	1.15	0.0106843226579577	0.9	0.195029827813683	0.538492473934766	0.509143664133725	0.0149	0.0162	0.0122	0.0052	0.1569	0.0063	0.0029	0.0558	7e-04	0.107	0.1543	0.0208	0.0018	0.1523	0.0208	0.0046	0.0036	0.0012	9e-04	0.0161	0.0356	0.0267	0.059	0.0199	0.0992	0.001
12	rs10747740	55668472	1.15	0.0106843226579577	0.9	0.195029827813683	0.545766895255951	0.515348466308232	0.0148	0.0162	0.0122	0.0052	0.1569	0.0063	0.0029	0.0558	7e-04	0.1069	0.1546	0.0207	0.0017	0.1524	0.0208	0.0047	0.0035	0.0012	8e-04	0.0161	0.0355	0.0267	0.059	0.0199	0.0992	0.001
12	rs10783719	55677756	1.15	0.0106843226579577	0.9	0.195029827813683	0.568535576722841	0.530734018933312	0.0148	0.0162	0.0122	0.0052	0.1569	0.0063	0.0029	0.0558	6e-04	0.1069	0.1548	0.0207	0.0017	0.1523	0.0208	0.0048	0.0035	0.0011	8e-04	0.0162	0.0354	0.0267	0.059	0.0199	0.0991	0.001
12	rs12305361	55685944	1.15	0.0106843226579577	0.9	0.195029827813683	0.672276133306281	0.530594905762855	0.0148	0.016	0.0122	0.0053	0.1564	0.0063	0.003	0.0559	5e-04	0.107	0.1554	0.0205	0.0017	0.1523	0.0211	0.0049	0.0033	0.0011	8e-04	0.0163	0.0355	0.0268	0.0594	0.0199	0.0981	0.001
12	rs117851256	55688894	1.15	0.0106843226579577	0.9	0.195029827813683	0.722219715119481	0.523234979390646	0.0149	0.016	0.0121	0.0053	0.1561	0.0063	0.003	0.056	5e-04	0.1068	0.1566	0.0204	0.0017	0.1524	0.0211	0.0049	0.003	0.0011	8e-04	0.0163	0.0354	0.0267	0.0599	0.0198	0.0974	0.001
12	rs61539173	55703206	1.15	0.0106843226579577	0.9	0.195029827813683	0.746382456935494	0.529204274829661	0.0149	0.016	0.012	0.0053	0.156	0.0063	0.0031	0.0561	5e-04	0.1068	0.157	0.0204	0.0016	0.1525	0.0211	0.005	0.0029	0.0011	8e-04	0.0164	0.0354	0.0267	0.06	0.0198	0.0971	0.001
12	rs74999237	55709064	1.15	0.0106843226579577	0.9	0.195029827813683	0.737610313386653	0.517420941719866	0.0149	0.016	0.012	0.0053	0.1559	0.0063	0.0031	0.0561	5e-04	0.1067	0.1571	0.0204	0.0016	0.1525	0.0211	0.0049	0.0029	0.0011	8e-04	0.0164	0.0354	0.0267	0.0601	0.0197	0.0971	0.001
12	rs10783720	55714027	1.15	0.0106843226579577	0.9	0.195029827813683	0.646094433394764	0.476784787544889	0.0148	0.016	0.0115	0.0051	0.1551	0.0061	0.003	0.0569	5e-04	0.1063	0.1588	0.0204	0.0016	0.1526	0.0213	0.0049	0.003	0.0012	8e-04	0.0163	0.0356	0.0269	0.0605	0.0195	0.0962	0.001
12	rs7132431	55714772	1.14	0.0132988856882812	0.9	0.195029827813683	0.464961762170748	0.420049792609365	0.0148	0.0159	0.0113	0.0044	0.1557	0.0056	0.0028	0.0575	5e-04	0.1058	0.1599	0.0205	0.0016	0.1525	0.0212	0.0043	0.003	0.0012	8e-04	0.0162	0.0359	0.0273	0.061	0.0194	0.0957	0.001
12	rs7132347	55714876	1.14	0.0132988856882812	0.9	0.195029827813683	0.472908748543146	0.421359429142685	0.0149	0.0159	0.0113	0.0045	0.156	0.0056	0.0028	0.0573	5e-04	0.1058	0.16	0.0205	0.0016	0.1524	0.0213	0.0044	0.003	0.0012	8e-04	0.0161	0.0359	0.0273	0.0609	0.0194	0.0955	0.001
12	rs7132600	55715048	1.14	0.0132988856882812	0.9	0.195029827813683	0.471988442877753	0.418741260159837	0.0149	0.0159	0.0112	0.0044	0.1561	0.0056	0.0028	0.0575	5e-04	0.1059	0.1601	0.0205	0.0015	0.1527	0.0212	0.0043	0.003	0.0012	8e-04	0.0162	0.0359	0.0274	0.0611	0.0192	0.0949	0.001
12	rs7132916	55715119	1.14	0.0132988856882812	0.9	0.195029827813683	0.472908748543146	0.420573514885241	0.0149	0.0159	0.0112	0.0044	0.1561	0.0056	0.0028	0.0575	5e-04	0.1059	0.1601	0.0205	0.0015	0.1527	0.0212	0.0043	0.003	0.0012	8e-04	0.0162	0.0359	0.0274	0.0611	0.0192	0.0949	0.001
12	rs7960719	55722035	1.14	0.0132988856882812	0.9	0.195029827813683	0.48501402195122	0.456324046283904	0.0148	0.0159	0.0111	0.0044	0.1562	0.0055	0.0028	0.0575	4e-04	0.1059	0.1605	0.0203	0.0015	0.1529	0.0212	0.0043	0.003	0.0011	8e-04	0.0162	0.036	0.0274	0.0612	0.0192	0.0948	9e-04
12	rs4318060	55725690	1.14	0.0132988856882812	0.9	0.195029827813683	0.476475460134919	0.457662907987142	0.0148	0.0159	0.0111	0.0044	0.1562	0.0055	0.0029	0.0575	4e-04	0.1059	0.1605	0.0203	0.0015	0.153	0.0212	0.0043	0.003	0.0011	8e-04	0.0162	0.036	0.0274	0.0612	0.0192	0.0948	9e-04
12	rs73118994	55733488	1.14	0.0132988856882812	0.9	0.195029827813683	0.462772666600516	0.445783551215112	0.0148	0.0159	0.0111	0.0043	0.1562	0.0055	0.0029	0.0575	4e-04	0.1058	0.1607	0.0202	0.0014	0.1531	0.0212	0.0044	0.003	0.0011	9e-04	0.0162	0.036	0.0274	0.0612	0.0192	0.0947	9e-04
12	rs7487069	55744851	1.14	0.0132988856882812	0.9	0.195029827813683	0.457201245412512	0.447913069701138	0.0148	0.0159	0.011	0.0043	0.1561	0.0055	0.0029	0.0575	4e-04	0.1058	0.1607	0.0202	0.0014	0.1531	0.0212	0.0044	0.0031	0.0012	9e-04	0.0162	0.036	0.0274	0.0612	0.0191	0.0947	9e-04
12	rs77024280	55748490	1.14	0.0132988856882812	0.9	0.195029827813683	0.456597645376569	0.450178624323977	0.0148	0.0159	0.011	0.0043	0.1561	0.0055	0.0029	0.0575	4e-04	0.1058	0.1607	0.0202	0.0014	0.1531	0.0212	0.0044	0.0031	0.0012	9e-04	0.0162	0.036	0.0274	0.0612	0.0191	0.0947	9e-04
12	rs12296692	55756851	1.14	0.0132988856882812	0.9	0.195029827813683	0.450163590523899	0.450578741741527	0.0148	0.0159	0.011	0.0043	0.1561	0.0055	0.0029	0.0575	4e-04	0.1058	0.1608	0.0202	0.0014	0.1531	0.0212	0.0044	0.0031	0.0012	9e-04	0.0162	0.036	0.0274	0.0612	0.0191	0.0947	9e-04
12	rs12315883	55776346	1.14	0.0132988856882812	0.9	0.195029827813683	0.427560258738369	0.465448547939201	0.0147	0.0159	0.011	0.0043	0.156	0.0055	0.0029	0.0575	4e-04	0.1058	0.1608	0.0205	0.0014	0.1531	0.0213	0.0044	0.0031	0.0012	9e-04	0.0162	0.036	0.0273	0.0613	0.0189	0.0948	9e-04
12	rs116986807	55776936	1.14	0.0132988856882812	0.9	0.195029827813683	0.427326621345667	0.464507078363435	0.0147	0.0159	0.011	0.0043	0.156	0.0055	0.0029	0.0575	4e-04	0.1058	0.1608	0.0205	0.0014	0.1531	0.0213	0.0044	0.0031	0.0012	9e-04	0.0162	0.036	0.0273	0.0613	0.0189	0.0948	9e-04
12	rs118090499	55782801	1.14	0.0132988856882812	0.9	0.195029827813683	0.423422622479081	0.468275941070468	0.0147	0.0159	0.011	0.0043	0.1559	0.0055	0.0029	0.0575	4e-04	0.1058	0.1608	0.0205	0.0014	0.1531	0.0213	0.0044	0.0031	0.0012	9e-04	0.0162	0.036	0.0273	0.0613	0.0189	0.0948	9e-04
12	rs7971073	55794976	1.14	0.0132988856882812	0.9	0.195029827813683	0.39924410674613	0.464776018810873	0.0147	0.0159	0.0109	0.0042	0.1554	0.0055	0.0031	0.0576	4e-04	0.1058	0.1609	0.0206	0.0014	0.1532	0.0213	0.0044	0.0031	0.0012	9e-04	0.0163	0.0362	0.0272	0.0613	0.0188	0.0949	9e-04
12	rs10876778	55833273	1.14	0.0132988856882812	0.9	0.195029827813683	0.385589826900123	0.46302863424001	0.0147	0.016	0.0108	0.0041	0.1548	0.0054	0.0032	0.0576	4e-04	0.1058	0.1611	0.0207	0.0014	0.1534	0.0213	0.0045	0.0031	0.0011	9e-04	0.0163	0.0364	0.0272	0.0613	0.0186	0.095	8e-04
12	rs73124936	55834223	1.14	0.0132988856882812	0.9	0.195029827813683	0.3857562496331	0.463297350503454	0.0147	0.016	0.0108	0.0041	0.1548	0.0054	0.0032	0.0576	4e-04	0.1058	0.1611	0.0207	0.0014	0.1534	0.0213	0.0045	0.0031	0.0011	9e-04	0.0163	0.0364	0.0272	0.0613	0.0186	0.095	8e-04
12	rs114863808	55840652	1.14	0.0132988856882812	0.9	0.195029827813683	0.384093659350723	0.456859467158725	0.0147	0.016	0.0108	0.0041	0.1548	0.0054	0.0032	0.0576	4e-04	0.1058	0.1611	0.0207	0.0014	0.1534	0.0213	0.0045	0.0031	0.0011	9e-04	0.0163	0.0364	0.0272	0.0613	0.0186	0.095	8e-04
12	rs7980098	55844694	1.14	0.0132988856882812	0.9	0.195029827813683	0.382379473111471	0.448445869188165	0.0147	0.016	0.0108	0.0041	0.1547	0.0054	0.0032	0.0576	4e-04	0.1058	0.1612	0.0207	0.0014	0.1534	0.0214	0.0045	0.0031	0.0011	9e-04	0.0163	0.0364	0.0272	0.0613	0.0185	0.095	8e-04
12	rs112916442	55844874	1.14	0.0132988856882812	0.9	0.195029827813683	0.382324241521848	0.448845578814272	0.0147	0.016	0.0108	0.0041	0.1547	0.0054	0.0032	0.0576	4e-04	0.1058	0.1612	0.0207	0.0014	0.1534	0.0214	0.0045	0.0031	0.0011	9e-04	0.0163	0.0364	0.0272	0.0613	0.0185	0.095	8e-04
12	rs11171467	55846623	1.14	0.0132988856882812	0.9	0.195029827813683	0.383042567849499	0.448179448481778	0.0147	0.016	0.0107	0.0041	0.1547	0.0054	0.0032	0.0576	4e-04	0.1058	0.1612	0.0207	0.0014	0.1534	0.0213	0.0045	0.0031	0.0011	9e-04	0.0163	0.0364	0.0272	0.0613	0.0185	0.095	8e-04
12	rs34311537	55850617	1.14	0.0132988856882812	0.9	0.195029827813683	0.3819929369841	0.445916567275182	0.0147	0.016	0.0107	0.0041	0.1547	0.0054	0.0032	0.0577	4e-04	0.1058	0.1612	0.0206	0.0014	0.1534	0.0214	0.0045	0.0031	0.0011	9e-04	0.0163	0.0364	0.0272	0.0613	0.0185	0.095	8e-04
12	rs60683621	55863224	1.14	0.0132988856882812	0.9	0.195029827813683	0.373048328186026	0.429767068092039	0.0147	0.016	0.0108	0.0041	0.1547	0.0054	0.0032	0.0577	4e-04	0.1056	0.1612	0.0206	0.0014	0.1535	0.0213	0.0045	0.0031	0.0011	9e-04	0.0164	0.0364	0.0271	0.0614	0.0184	0.0951	8e-04
12	rs10747756	55863381	1.14	0.0132988856882812	0.9	0.195029827813683	0.373048328186026	0.430821159735857	0.0147	0.016	0.0108	0.0041	0.1547	0.0054	0.0032	0.0577	4e-04	0.1056	0.1612	0.0206	0.0014	0.1535	0.0213	0.0045	0.0031	0.0011	9e-04	0.0164	0.0364	0.0271	0.0614	0.0184	0.0951	8e-04
12	rs117690906	55867713	1.14	0.0132988856882812	0.91	0.170469891558667	0.372884714289532	0.431084790904882	0.0147	0.016	0.0108	0.0041	0.1547	0.0054	0.0032	0.0577	4e-04	0.1055	0.1612	0.0206	0.0014	0.1535	0.0214	0.0045	0.0031	0.0011	9e-04	0.0164	0.0365	0.0271	0.0614	0.0184	0.0951	7e-04
12	rs79457453	55867783	1.14	0.0132988856882812	0.91	0.170469891558667	0.373648558787185	0.431216622713537	0.0147	0.016	0.0108	0.0041	0.1547	0.0054	0.0032	0.0577	4e-04	0.1056	0.1613	0.0206	0.0014	0.1535	0.0214	0.0045	0.0031	0.0011	9e-04	0.0164	0.0365	0.0271	0.0614	0.0184	0.0951	7e-04
12	rs73112929	55874069	1.14	0.0132988856882812	0.91	0.170469891558667	0.369620123388002	0.428318825320055	0.0147	0.016	0.0108	0.0041	0.1547	0.0054	0.0032	0.0577	4e-04	0.1055	0.1613	0.0207	0.0014	0.1535	0.0214	0.0045	0.0031	0.0011	0.001	0.0164	0.0365	0.0271	0.0614	0.0184	0.0951	7e-04
12	rs117937269	55874755	1.14	0.0132988856882812	0.91	0.170469891558667	0.370597962673012	0.426608961834101	0.0147	0.016	0.0108	0.0041	0.1547	0.0055	0.0032	0.0577	4e-04	0.1055	0.1612	0.0207	0.0014	0.1535	0.0214	0.0045	0.0032	0.0011	0.001	0.0164	0.0365	0.0272	0.0614	0.0184	0.095	7e-04
12	rs7309879	55876821	1.14	0.0132988856882812	0.91	0.170469891558667	0.369620123388002	0.425426289504591	0.0147	0.016	0.0108	0.0041	0.1547	0.0055	0.0032	0.0577	4e-04	0.1055	0.1612	0.0207	0.0014	0.1535	0.0214	0.0045	0.0032	0.0011	0.001	0.0164	0.0364	0.0272	0.0614	0.0184	0.0951	7e-04
12	rs7310158	55877061	1.14	0.0132988856882812	0.91	0.170469891558667	0.335455871698807	0.43967623370103	0.0147	0.016	0.0108	0.0041	0.1549	0.0055	0.0032	0.0577	4e-04	0.1055	0.1611	0.0207	0.0014	0.1536	0.0214	0.0045	0.0032	0.0011	6e-04	0.0164	0.0364	0.0272	0.0614	0.0184	0.0952	7e-04
12	rs7133698	55886294	1.14	0.0132988856882812	0.91	0.170469891558667	0.322978721700843	0.45605639780911	0.0147	0.016	0.0108	0.004	0.1549	0.0054	0.0032	0.057	4e-04	0.1056	0.1612	0.0207	0.0015	0.1536	0.0214	0.0045	0.0032	0.0011	6e-04	0.0164	0.0364	0.0272	0.0613	0.0183	0.0958	7e-04
12	rs7304753	55886489	1.14	0.0132988856882812	0.91	0.170469891558667	0.321663755119593	0.454718775854513	0.0147	0.016	0.0108	0.004	0.1549	0.0054	0.0032	0.057	4e-04	0.1056	0.1612	0.0207	0.0015	0.1536	0.0214	0.0045	0.0032	0.0011	6e-04	0.0164	0.0364	0.0272	0.0613	0.0183	0.0959	7e-04
12	rs12579181	55887087	1.14	0.0132988856882812	0.91	0.170469891558667	0.315481085012268	0.455521224883855	0.0147	0.016	0.0109	0.0041	0.1547	0.0055	0.0033	0.0569	4e-04	0.1053	0.1614	0.0208	0.0015	0.1534	0.0216	0.0045	0.0033	0.001	6e-04	0.0164	0.0364	0.0272	0.0613	0.0182	0.0959	7e-04
12	rs61957795	55891127	1.14	0.0132988856882812	0.91	0.170469891558667	0.221417924268233	0.489826484915839	0.0141	0.0159	0.0112	0.0041	0.1538	0.0056	0.0034	0.0566	4e-04	0.1043	0.1637	0.0215	0.0016	0.1521	0.022	0.0048	0.0035	0.001	4e-04	0.0165	0.0361	0.0276	0.0618	0.017	0.0963	5e-04
12	rs74647965	55905727	1.14	0.0132988856882812	0.91	0.170469891558667	0.208352295710582	0.49146305020198	0.014	0.016	0.0113	0.0041	0.1535	0.0056	0.0034	0.0566	3e-04	0.1041	0.1641	0.0217	0.0016	0.1521	0.0221	0.0048	0.0036	0.001	4e-04	0.0165	0.036	0.0277	0.0618	0.0168	0.0962	5e-04
12	rs11171527	55906822	1.14	0.0132988856882812	0.91	0.170469891558667	0.208352295710582	0.491190192088096	0.014	0.016	0.0113	0.0041	0.1535	0.0056	0.0034	0.0566	3e-04	0.1041	0.1641	0.0217	0.0016	0.1521	0.0221	0.0048	0.0036	0.001	4e-04	0.0165	0.036	0.0277	0.0618	0.0168	0.0962	5e-04
12	rs10783756	55920314	1.14	0.0132988856882812	0.91	0.170469891558667	0.21280587619983	0.512450528976324	0.014	0.0156	0.0113	0.0041	0.1536	0.0056	0.0034	0.0565	3e-04	0.1041	0.1643	0.0218	0.0016	0.1522	0.0221	0.0048	0.0036	0.001	4e-04	0.0165	0.036	0.0278	0.0619	0.0168	0.0962	4e-04
12	rs11171545	55928550	1.14	0.0132988856882812	0.91	0.170469891558667	0.214099644316701	0.509969872476726	0.014	0.0156	0.0113	0.0041	0.1536	0.0056	0.0034	0.0566	3e-04	0.104	0.1643	0.0218	0.0016	0.1522	0.0221	0.0048	0.0036	0.001	4e-04	0.0165	0.036	0.0278	0.0619	0.0167	0.0961	4e-04
12	rs7313959	55944926	1.14	0.0132988856882812	0.91	0.170469891558667	0.214464310867523	0.512588432402368	0.0139	0.0155	0.0113	0.0041	0.1537	0.0056	0.0035	0.0566	3e-04	0.104	0.1643	0.0218	0.0016	0.1523	0.0221	0.0048	0.0036	0.001	4e-04	0.0165	0.036	0.0278	0.0618	0.0167	0.0961	4e-04
12	rs11833187	55944999	1.14	0.0132988856882812	0.91	0.170469891558667	0.214464310867523	0.512588432402368	0.0139	0.0155	0.0113	0.0041	0.1537	0.0056	0.0035	0.0566	3e-04	0.104	0.1643	0.0218	0.0016	0.1523	0.0221	0.0048	0.0036	0.001	4e-04	0.0165	0.036	0.0278	0.0618	0.0167	0.0961	4e-04
12	rs11835716	55945258	1.14	0.0132988856882812	0.91	0.170469891558667	0.214383243724058	0.512588432402368	0.0139	0.0155	0.0113	0.0041	0.1537	0.0056	0.0035	0.0566	3e-04	0.104	0.1643	0.0218	0.0016	0.1523	0.0221	0.0048	0.0036	0.001	4e-04	0.0165	0.036	0.0278	0.0618	0.0167	0.0961	4e-04
12	rs79092082	55952103	1.14	0.0132988856882812	0.91	0.170469891558667	0.211838443472894	0.511623305364911	0.0139	0.0155	0.0113	0.0041	0.1538	0.0056	0.0035	0.0566	3e-04	0.104	0.1643	0.0217	0.0016	0.1523	0.0221	0.0048	0.0036	0.001	4e-04	0.0166	0.0359	0.0278	0.0619	0.0166	0.0961	4e-04
12	rs1316899	55966101	1.14	0.0132988856882812	0.92	0.14824156235026	0.15485489167602	0.560146194761443	0.0133	0.0151	0.0112	0.0042	0.1553	0.0056	0.0036	0.057	4e-04	0.1027	0.1643	0.0225	0.0017	0.1525	0.0218	0.0051	0.004	0.0011	2e-04	0.0168	0.0354	0.028	0.0622	0.0157	0.0955	5e-04
12	rs61746285	55968949	1.14	0.0132988856882812	0.92	0.14824156235026	0.14940178405254	0.576274246854204	0.0132	0.0149	0.0112	0.0042	0.1555	0.0056	0.0037	0.057	4e-04	0.1024	0.1646	0.0225	0.0017	0.1526	0.0216	0.0052	0.004	0.0012	3e-04	0.0165	0.0353	0.0281	0.0627	0.0155	0.0955	5e-04
12	rs11171579	55975016	1.14	0.0132988856882812	0.92	0.14824156235026	0.146523381570954	0.579399424499582	0.0132	0.0149	0.0112	0.0042	0.1555	0.0055	0.0037	0.057	4e-04	0.1022	0.1647	0.0225	0.0017	0.1526	0.0216	0.0052	0.0041	0.0013	3e-04	0.0164	0.0354	0.0281	0.0627	0.0155	0.0954	5e-04
12	rs11171583	55980116	1.14	0.0132988856882812	0.92	0.14824156235026	0.151416565783713	0.580394655003858	0.0132	0.0149	0.0112	0.0043	0.1555	0.0055	0.0037	0.057	4e-04	0.1022	0.1647	0.0225	0.0017	0.1526	0.0216	0.0052	0.0041	0.0013	3e-04	0.0164	0.0353	0.0281	0.0627	0.0155	0.0954	5e-04
12	rs61411633	56000281	1.14	0.0132988856882812	0.92	0.14824156235026	0.151582421108147	0.577410202199999	0.0132	0.0149	0.0111	0.0043	0.1555	0.0055	0.0037	0.057	4e-04	0.1022	0.1648	0.0225	0.0017	0.1526	0.0216	0.0052	0.0041	0.0013	3e-04	0.0164	0.0354	0.0281	0.0628	0.0155	0.0953	5e-04
12	rs4759006	56009543	1.14	0.0132988856882812	0.92	0.14824156235026	0.149007315896098	0.57499694455454	0.0132	0.0148	0.0111	0.0043	0.1556	0.0055	0.0037	0.0567	4e-04	0.1021	0.165	0.0225	0.0017	0.1526	0.0215	0.0052	0.0041	0.0013	3e-04	0.0165	0.0354	0.0282	0.0629	0.0154	0.0952	6e-04
12	rs79860936	56019759	1.14	0.0132988856882812	0.92	0.14824156235026	0.147893015651619	0.571877544373897	0.0132	0.0148	0.0111	0.0043	0.1556	0.0055	0.0037	0.0567	5e-04	0.1021	0.165	0.0225	0.0017	0.1526	0.0215	0.0052	0.0041	0.0013	3e-04	0.0165	0.0355	0.0282	0.063	0.0154	0.0951	6e-04
12	rs76961143	56020385	1.14	0.0132988856882812	0.92	0.14824156235026	0.147794933434196	0.571735851294879	0.0132	0.0148	0.0111	0.0043	0.1556	0.0055	0.0037	0.0567	5e-04	0.1021	0.165	0.0225	0.0017	0.1526	0.0215	0.0052	0.0041	0.0013	3e-04	0.0165	0.0355	0.0282	0.063	0.0154	0.0951	6e-04
12	rs10876836	56028489	1.14	0.0132988856882812	0.92	0.14824156235026	0.140866276566377	0.571877544373897	0.0131	0.0147	0.0112	0.0043	0.1558	0.0055	0.0037	0.0563	5e-04	0.1019	0.1654	0.0226	0.0017	0.1524	0.0213	0.0052	0.0042	0.0013	4e-04	0.0165	0.0355	0.0284	0.0632	0.0154	0.0947	6e-04
12	rs78032570	56028841	1.14	0.0132988856882812	0.92	0.14824156235026	0.140802754373776	0.571594166738508	0.0131	0.0147	0.0112	0.0043	0.1558	0.0055	0.0037	0.0563	5e-04	0.1019	0.1654	0.0226	0.0017	0.1524	0.0213	0.0052	0.0042	0.0013	4e-04	0.0165	0.0355	0.0284	0.0632	0.0154	0.0947	6e-04
12	rs10876838	56030938	1.14	0.0132988856882812	0.93	0.128223312274834	0.141757386711994	0.569328374448253	0.0131	0.0147	0.0112	0.0043	0.1558	0.0055	0.0037	0.0563	5e-04	0.1019	0.1654	0.0226	0.0017	0.1524	0.0213	0.0052	0.0042	0.0014	4e-04	0.0165	0.0356	0.0284	0.0632	0.0154	0.0947	6e-04
12	rs7970885	56031273	1.14	0.0132988856882812	0.93	0.128223312274834	0.14451538026251	0.576274246854204	0.0131	0.0148	0.0112	0.0043	0.1558	0.0055	0.0037	0.0559	5e-04	0.102	0.1654	0.0226	0.0017	0.1524	0.0214	0.0052	0.0042	0.0014	4e-04	0.0165	0.0355	0.0284	0.0633	0.0154	0.0947	6e-04
12	rs2555035	56031704	1.14	0.0132988856882812	0.93	0.128223312274834	0.144225267121447	0.580252453974612	0.0131	0.0148	0.0112	0.0043	0.1558	0.0055	0.0037	0.0558	5e-04	0.102	0.1654	0.0226	0.0017	0.1524	0.0214	0.0053	0.0042	0.0014	4e-04	0.0165	0.0355	0.0284	0.0633	0.0154	0.0947	6e-04
12	rs17511746	56038760	1.14	0.0132988856882812	0.93	0.128223312274834	0.12886317611354	0.569753043920413	0.0132	0.0148	0.0112	0.0043	0.1563	0.0055	0.0037	0.0555	6e-04	0.1025	0.165	0.0227	0.0017	0.1516	0.0214	0.0053	0.0043	0.0014	4e-04	0.0165	0.0354	0.0285	0.0635	0.0155	0.0943	7e-04
12	rs10876843	56038888	1.14	0.0132988856882812	0.93	0.128223312274834	0.132017443497024	0.562967599938642	0.0132	0.0148	0.0112	0.0043	0.1563	0.0055	0.0037	0.0555	6e-04	0.1025	0.165	0.0227	0.0017	0.1516	0.0214	0.0053	0.0043	0.0014	4e-04	0.0165	0.0356	0.0284	0.0635	0.0155	0.0942	7e-04
12	rs36092717	56039149	1.14	0.0132988856882812	0.93	0.128223312274834	0.130920364278821	0.566216487456647	0.0132	0.0148	0.0112	0.0043	0.1563	0.0055	0.0037	0.0555	6e-04	0.1025	0.165	0.0227	0.0017	0.1515	0.0214	0.0053	0.0043	0.0014	4e-04	0.0165	0.0356	0.0284	0.0635	0.0155	0.0942	7e-04
12	rs74388028	56039327	1.14	0.0132988856882812	0.93	0.128223312274834	0.130768429239794	0.566357846757631	0.0132	0.0148	0.0112	0.0043	0.1563	0.0055	0.0037	0.0555	6e-04	0.1025	0.165	0.0227	0.0017	0.1515	0.0214	0.0053	0.0043	0.0014	4e-04	0.0165	0.0356	0.0284	0.0635	0.0155	0.0942	7e-04
12	rs10876844	56050706	1.14	0.0132988856882812	0.93	0.128223312274834	0.121730644585116	0.572302674728088	0.0131	0.0147	0.0112	0.0043	0.1568	0.0056	0.0037	0.0554	6e-04	0.1028	0.1652	0.0226	0.0017	0.1504	0.0213	0.0054	0.0044	0.0013	4e-04	0.0166	0.0357	0.0285	0.064	0.0154	0.0939	7e-04
12	rs56098985	56053143	1.14	0.0132988856882812	0.93	0.128223312274834	0.11065439755998	0.556202062872959	0.0132	0.0145	0.0113	0.0044	0.1565	0.0057	0.0038	0.0548	8e-04	0.103	0.1646	0.0224	0.0019	0.1495	0.0211	0.0056	0.0046	0.0014	5e-04	0.0167	0.0358	0.029	0.0649	0.0156	0.0934	7e-04
12	rs950166	56056312	1.14	0.0132988856882812	0.93	0.128223312274834	0.111617021481058	0.555357781023941	0.0133	0.0143	0.0114	0.0045	0.1563	0.0058	0.0038	0.0544	9e-04	0.1033	0.1643	0.0222	0.002	0.1488	0.0208	0.0058	0.0048	0.0015	5e-04	0.0167	0.0361	0.0294	0.0654	0.0158	0.0929	8e-04
12	rs144087027	56056965	1.14	0.0132988856882812	0.93	0.128223312274834	0.11408803780008	0.598665178690233	0.0132	0.0143	0.0114	0.0045	0.1562	0.0058	0.0039	0.0544	9e-04	0.1034	0.1642	0.0222	0.002	0.1487	0.0209	0.0058	0.0048	0.0015	5e-04	0.0166	0.0361	0.0294	0.0654	0.0158	0.0929	8e-04
12	rs117177747	56062957	1.13	0.0164362283145484	0.93	0.128223312274834	0.160320827961577	0.596087703354331	0.0126	0.0138	0.0116	0.0049	0.1572	0.006	0.0042	0.0514	0.0011	0.1036	0.1617	0.0225	0.0021	0.1484	0.0208	0.0066	0.0053	0.0018	7e-04	0.0167	0.0363	0.0305	0.066	0.0167	0.0917	0.001
12	rs4759186	56064079	1.12	0.0201729039058691	0.93	0.128223312274834	0.187669441108911	0.638512268324058	0.0125	0.0137	0.0116	0.005	0.1554	0.0061	0.0044	0.0509	0.0011	0.1042	0.1617	0.0227	0.0021	0.1486	0.0209	0.0067	0.0055	0.0018	8e-04	0.0167	0.0365	0.0308	0.0661	0.0171	0.0914	0.001
12	rs35122484	56065854	1.12	0.0201729039058691	0.93	0.128223312274834	0.162801352189554	0.594227847243236	0.0125	0.0136	0.0115	0.005	0.1558	0.006	0.0043	0.0511	0.0012	0.1046	0.1613	0.0232	0.0022	0.1488	0.0209	0.0063	0.0054	0.0018	8e-04	0.0166	0.0364	0.0309	0.0665	0.017	0.0908	0.001
12	rs12313602	56069138	1.12	0.0201729039058691	0.93	0.128223312274834	0.149368888074165	0.553951344353236	0.0125	0.0135	0.0115	0.0049	0.1562	0.0058	0.0043	0.0509	0.0012	0.1049	0.161	0.0232	0.0023	0.1486	0.021	0.0062	0.0054	0.0018	8e-04	0.0166	0.0364	0.031	0.0665	0.0171	0.0907	0.001
12	rs6581079	56076919	1.11	0.0245911388883176	0.93	0.128223312274834	0.0700588275580594	0.501174549437047	0.0127	0.0133	0.0119	0.0047	0.1585	0.0055	0.0043	0.0517	0.0012	0.1047	0.1588	0.0235	0.0026	0.1468	0.0205	0.0058	0.0052	0.0019	8e-04	0.0163	0.0351	0.0311	0.0662	0.0176	0.0938	0.0011
12	rs10747759	56077418	1.11	0.0245911388883176	0.93	0.128223312274834	0.0665074237686023	0.492281857575945	0.0126	0.0133	0.0119	0.0046	0.1584	0.0055	0.0044	0.0522	0.0012	0.105	0.1591	0.0236	0.0026	0.146	0.0205	0.0058	0.0051	0.0019	7e-04	0.0163	0.0351	0.0311	0.0663	0.0176	0.0938	9e-04
12	rs1048103	56078189	1.11	0.0245911388883176	0.93	0.128223312274834	0.0684295900569572	0.486149347113537	0.0122	0.0133	0.0119	0.0045	0.1584	0.0054	0.0043	0.0525	0.0012	0.1049	0.1593	0.0236	0.0026	0.1461	0.0206	0.0057	0.0051	0.0019	7e-04	0.0163	0.0351	0.0312	0.0665	0.0176	0.0938	9e-04
12	rs12578705	56080849	1.1	0.0297783867163545	0.93	0.128223312274834	0.0692207197372193	0.518112232096857	0.0122	0.0133	0.012	0.0044	0.1584	0.0053	0.0042	0.0527	0.0012	0.105	0.1594	0.0235	0.0026	0.1467	0.0197	0.0061	0.0051	0.0018	6e-04	0.0168	0.035	0.0313	0.0664	0.0171	0.0938	9e-04
12	rs1800974	56089357	1.1	0.0297783867163545	0.93	0.128223312274834	0.0697719050460661	0.52503786196369	0.0122	0.0133	0.012	0.0045	0.1584	0.0053	0.0041	0.0528	0.0012	0.105	0.1594	0.0235	0.0026	0.1467	0.0197	0.0062	0.0052	0.0018	6e-04	0.0168	0.035	0.0312	0.0664	0.0171	0.0938	9e-04
12	rs74867235	56092668	1.1	0.0297783867163545	0.93	0.128223312274834	0.0716298155175686	0.571452490706659	0.0113	0.0133	0.012	0.0044	0.1583	0.0053	0.0041	0.0528	0.0012	0.105	0.1594	0.0243	0.0026	0.1467	0.0197	0.0061	0.0052	0.0018	6e-04	0.0168	0.0349	0.0312	0.0663	0.0171	0.0937	9e-04
12	rs117793692	56093393	1.1	0.0297783867163545	0.93	0.128223312274834	0.0715881831203257	0.572869634403749	0.0113	0.0133	0.012	0.0044	0.1583	0.0053	0.0041	0.0528	0.0012	0.105	0.1594	0.0243	0.0026	0.1467	0.0197	0.0061	0.0052	0.0018	6e-04	0.0168	0.0349	0.0312	0.0663	0.0171	0.0937	9e-04
12	rs17117895	56098038	1.1	0.0297783867163545	0.93	0.128223312274834	0.0710069803808106	0.579257282387664	0.0113	0.0133	0.012	0.0044	0.1583	0.0053	0.0041	0.0529	0.0012	0.105	0.1593	0.0244	0.0026	0.1467	0.0197	0.0061	0.0052	0.0018	6e-04	0.0168	0.0349	0.0312	0.0663	0.0171	0.0937	9e-04
12	rs75366241	56100597	1.1	0.0297783867163545	0.93	0.128223312274834	0.0708001542170723	0.577268178193843	0.0113	0.0133	0.012	0.0044	0.1583	0.0053	0.0041	0.0529	0.0012	0.105	0.1593	0.0244	0.0026	0.1468	0.0197	0.0061	0.0053	0.0018	6e-04	0.0168	0.0349	0.0312	0.0663	0.0171	0.0937	9e-04
12	rs80262739	56106658	1.1	0.0297783867163545	0.93	0.128223312274834	0.0575180721795537	0.569328374448253	0.0112	0.0131	0.0121	0.0045	0.1584	0.0054	0.0042	0.0534	0.001	0.1047	0.1586	0.0252	0.0025	0.147	0.0199	0.0057	0.0054	0.0017	6e-04	0.0167	0.0344	0.0313	0.0663	0.0174	0.0942	8e-04
12	rs941022	56111324	1.1	0.0297783867163545	0.93	0.128223312274834	0.0535745603860563	0.624584003158532	0.0112	0.0128	0.0123	0.0046	0.1589	0.0055	0.0042	0.0536	8e-04	0.1042	0.1578	0.0259	0.0025	0.1469	0.0201	0.0053	0.0056	0.0015	5e-04	0.0165	0.0338	0.0313	0.0666	0.0176	0.0951	6e-04
12	rs3138141	56115778	1.09	0.0358267755764475	0.93	0.128223312274834	0.0989643394702768	0.699226008332341	0.0112	0.0125	0.0123	0.0052	0.1591	0.0055	0.0043	0.0533	6e-04	0.1037	0.1572	0.0264	0.0022	0.1466	0.0203	0.0051	0.0058	0.0013	4e-04	0.0162	0.0338	0.0315	0.067	0.018	0.0959	5e-04
12	rs3138136	56117570	1.09	0.0358267755764475	0.93	0.128223312274834	0.101258290893605	0.72352640860103	0.0112	0.0125	0.0122	0.0053	0.1597	0.0054	0.0043	0.0532	6e-04	0.1038	0.1573	0.0262	0.0022	0.1467	0.0202	0.005	0.0058	0.0013	3e-04	0.0163	0.0338	0.0308	0.0671	0.0178	0.0962	5e-04
12	rs13193	56117700	1.09	0.0358267755764475	0.93	0.128223312274834	0.101024823912523	0.72457410563194	0.0112	0.0125	0.0122	0.0053	0.1598	0.0054	0.0043	0.0532	6e-04	0.1038	0.1573	0.0262	0.0022	0.1467	0.0202	0.005	0.0058	0.0013	3e-04	0.0163	0.0338	0.0308	0.0671	0.0178	0.0962	5e-04
12	rs772254	56124332	1.09	0.0358267755764475	0.93	0.128223312274834	0.127722148755503	0.759787293105905	0.0112	0.0125	0.0119	0.0054	0.1611	0.005	0.0043	0.0531	5e-04	0.1039	0.157	0.0259	0.0021	0.1468	0.0197	0.0049	0.0057	0.0012	3e-04	0.0165	0.0339	0.0306	0.0671	0.0178	0.0968	4e-04
12	rs1725357	56129803	1.09	0.0358267755764475	0.94	0.110289943288055	0.149040164611252	0.799791105033799	0.0113	0.0125	0.0118	0.0055	0.1623	0.0048	0.0043	0.0531	5e-04	0.1044	0.1567	0.0258	0.0021	0.1462	0.0194	0.0048	0.0056	0.0011	2e-04	0.0166	0.034	0.0305	0.0671	0.0179	0.0969	4e-04
12	rs7068	56151291	1.09	0.0358267755764475	0.94	0.110289943288055	0.165548746452995	0.790168461820395	0.0113	0.0125	0.0116	0.0056	0.1627	0.0047	0.0043	0.053	5e-04	0.1047	0.1567	0.0257	0.002	0.1459	0.0193	0.0048	0.0056	0.0011	2e-04	0.0166	0.034	0.0305	0.0671	0.018	0.0969	4e-04
12	rs78783601	56165560	1.09	0.0358267755764475	0.94	0.110289943288055	0.166564035444687	0.785595007553054	0.0113	0.0125	0.0116	0.0056	0.1627	0.0047	0.0043	0.0531	5e-04	0.1047	0.1567	0.0257	0.002	0.1459	0.0193	0.0048	0.0056	0.0011	2e-04	0.0166	0.034	0.0305	0.0671	0.018	0.0969	4e-04
12	rs117427783	56169788	1.09	0.0358267755764475	0.94	0.110289943288055	0.166704359917804	0.783005908862519	0.0113	0.0125	0.0116	0.0056	0.1627	0.0047	0.0043	0.0531	5e-04	0.1047	0.1567	0.0257	0.002	0.1459	0.0193	0.0048	0.0056	0.0011	2e-04	0.0167	0.034	0.0305	0.0671	0.018	0.097	4e-04
12	rs1463591	56170893	1.09	0.0358267755764475	0.94	0.110289943288055	0.166739451817402	0.783158158065654	0.0113	0.0125	0.0116	0.0056	0.1627	0.0047	0.0043	0.0531	5e-04	0.1047	0.1567	0.0257	0.002	0.1459	0.0193	0.0048	0.0056	0.0011	2e-04	0.0167	0.034	0.0305	0.0671	0.018	0.097	4e-04
12	rs61956405	56174721	1.09	0.0358267755764475	0.94	0.110289943288055	0.167055472981499	0.782549199341668	0.0114	0.0125	0.0116	0.0056	0.1627	0.0047	0.0043	0.0531	5e-04	0.1047	0.1567	0.0257	0.002	0.1459	0.0193	0.0048	0.0056	0.0011	2e-04	0.0167	0.034	0.0305	0.0671	0.018	0.097	4e-04
12	rs11171677	56177954	1.09	0.0358267755764475	0.94	0.110289943288055	0.166844753391662	0.784528686320602	0.0114	0.0125	0.0116	0.0056	0.1627	0.0047	0.0043	0.0531	5e-04	0.1047	0.1568	0.0257	0.002	0.1459	0.0193	0.0048	0.0056	0.0011	2e-04	0.0167	0.034	0.0305	0.0671	0.0179	0.097	4e-04
12	rs73119252	56182798	1.09	0.0358267755764475	0.94	0.110289943288055	0.167653354972354	0.785442656958849	0.0114	0.0125	0.0116	0.0056	0.1627	0.0047	0.0043	0.0531	5e-04	0.1047	0.1568	0.0257	0.002	0.1459	0.0193	0.0048	0.0056	0.0011	2e-04	0.0167	0.034	0.0305	0.0671	0.0179	0.097	3e-04
12	rs12824144	56187472	1.09	0.0358267755764475	0.94	0.110289943288055	0.169065053152054	0.788033476657395	0.0114	0.0125	0.0116	0.0056	0.1626	0.0047	0.0043	0.0531	5e-04	0.1047	0.1568	0.0257	0.002	0.1459	0.0193	0.0048	0.0056	0.0011	2e-04	0.0167	0.034	0.0305	0.0671	0.0179	0.097	3e-04
12	rs75540603	56189122	1.09	0.0358267755764475	0.94	0.110289943288055	0.168994304330214	0.788338398927763	0.0114	0.0125	0.0116	0.0056	0.1626	0.0047	0.0043	0.0531	5e-04	0.1047	0.1568	0.0257	0.002	0.1459	0.0193	0.0048	0.0056	0.0011	2e-04	0.0167	0.034	0.0305	0.0671	0.018	0.097	3e-04
12	rs73119258	56191670	1.09	0.0358267755764475	0.94	0.110289943288055	0.169100434033558	0.789863388378083	0.0114	0.0124	0.0116	0.0056	0.1626	0.0047	0.0043	0.0531	5e-04	0.1047	0.1568	0.0257	0.002	0.1459	0.0193	0.0048	0.0056	0.0011	2e-04	0.0167	0.034	0.0305	0.0671	0.018	0.097	3e-04
12	rs76235792	56192578	1.09	0.0358267755764475	0.94	0.110289943288055	0.169171208737819	0.790321007977761	0.0114	0.0124	0.0116	0.0056	0.1626	0.0047	0.0043	0.0531	5e-04	0.1047	0.1568	0.0257	0.002	0.1459	0.0193	0.0048	0.0056	0.0011	2e-04	0.0167	0.034	0.0305	0.0671	0.018	0.097	3e-04
12	rs76399179	56199170	1.09	0.0358267755764475	0.94	0.110289943288055	0.167055472981499	0.794442127616285	0.0114	0.0124	0.0116	0.0056	0.1627	0.0047	0.0043	0.0531	5e-04	0.1047	0.1568	0.0257	0.002	0.1458	0.0193	0.0048	0.0056	0.0011	2e-04	0.0167	0.034	0.0305	0.0671	0.0179	0.097	3e-04
12	rs116938339	56206681	1.09	0.0358267755764475	0.94	0.110289943288055	0.165443923536514	0.808825161814699	0.0114	0.0124	0.0116	0.0056	0.1627	0.0047	0.0043	0.0531	5e-04	0.1046	0.1569	0.0257	0.002	0.1458	0.0193	0.0048	0.0056	0.0011	2e-04	0.0167	0.034	0.0305	0.0671	0.0179	0.097	3e-04
12	rs56108400	56213297	1.09	0.0358267755764475	0.94	0.110289943288055	0.164711249670484	0.804688262815214	0.0114	0.0124	0.0116	0.0056	0.1627	0.0047	0.0043	0.0531	5e-04	0.1046	0.1569	0.0257	0.002	0.1458	0.0193	0.0048	0.0056	0.0011	2e-04	0.0167	0.034	0.0305	0.0671	0.0179	0.097	3e-04
12	rs7316533	56218325	1.09	0.0358267755764475	0.94	0.110289943288055	0.163009070983206	0.818802696579419	0.0114	0.0124	0.0116	0.0055	0.1627	0.0047	0.0043	0.0532	5e-04	0.1046	0.1569	0.0257	0.002	0.1458	0.0193	0.0047	0.0056	0.0011	2e-04	0.0167	0.0339	0.0305	0.0671	0.0178	0.097	3e-04
12	rs73119275	56218568	1.09	0.0358267755764475	0.95	0.0943132253134139	0.162939814144495	0.819110106044624	0.0114	0.0124	0.0116	0.0055	0.1627	0.0047	0.0043	0.0532	5e-04	0.1046	0.1569	0.0257	0.002	0.1458	0.0193	0.0047	0.0056	0.0011	2e-04	0.0167	0.0339	0.0305	0.0671	0.0178	0.097	3e-04
12	rs17118032	56224732	1.09	0.0358267755764475	0.95	0.0943132253134139	0.162144599639679	0.828343637692565	0.0114	0.0124	0.0116	0.0055	0.1627	0.0047	0.0043	0.0532	5e-04	0.1046	0.1569	0.0257	0.002	0.1458	0.0193	0.0047	0.0056	0.0011	2e-04	0.0167	0.0339	0.0305	0.0671	0.0178	0.097	3e-04
12	rs2242295	56232176	1.09	0.0358267755764475	0.95	0.0943132253134139	0.159259703206944	0.810665223171858	0.0114	0.0124	0.0116	0.0055	0.1627	0.0047	0.0043	0.0533	5e-04	0.1045	0.1568	0.0257	0.002	0.1459	0.0193	0.0047	0.0056	0.001	2e-04	0.0167	0.0339	0.0305	0.0672	0.0178	0.0971	3e-04
12	rs1056784	56233313	1.09	0.0358267755764475	0.95	0.0943132253134139	0.153815255082287	0.812659619413335	0.0115	0.0122	0.0115	0.0054	0.1631	0.0047	0.0044	0.0533	5e-04	0.1041	0.1567	0.0257	0.002	0.1458	0.0192	0.0047	0.0057	0.001	2e-04	0.0167	0.0338	0.0303	0.0675	0.0178	0.0972	3e-04
12	rs2291267	56233518	1.09	0.0358267755764475	0.96	0.0801626552665664	0.150952742683257	0.813426970307083	0.0115	0.0122	0.0115	0.0054	0.1632	0.0047	0.0044	0.0533	5e-04	0.104	0.1567	0.0257	0.002	0.1458	0.0192	0.0048	0.0057	0.001	2e-04	0.0167	0.0338	0.0303	0.0675	0.0178	0.0973	3e-04
12	rs12372076	56238038	1.09	0.0358267755764475	0.95	0.0943132253134139	0.120455049590779	0.856328042244188	0.0118	0.0117	0.0112	0.0053	0.1649	0.0049	0.0046	0.0533	4e-04	0.1023	0.1565	0.0258	0.0018	0.1453	0.0189	0.0051	0.0061	9e-04	2e-04	0.0169	0.0336	0.0295	0.0686	0.0177	0.0979	3e-04
12	rs7296830	56242017	1.08	0.0428324673547855	0.95	0.0943132253134139	0.11350198423146	0.910818296685146	0.0119	0.0113	0.011	0.005	0.1661	0.005	0.0047	0.0534	4e-04	0.101	0.1558	0.026	0.0017	0.1456	0.0188	0.0053	0.0063	9e-04	2e-04	0.0171	0.0334	0.029	0.0692	0.0177	0.0983	3e-04
12	rs117424551	56264250	1.08	0.0428324673547855	0.95	0.0943132253134139	0.107797367262773	0.914747579622014	0.0118	0.0111	0.0109	0.0048	0.1666	0.0049	0.0048	0.0537	4e-04	0.1003	0.1551	0.0264	0.0017	0.1451	0.019	0.0055	0.0063	0.001	2e-04	0.0172	0.0331	0.0292	0.0696	0.0179	0.0986	3e-04
12	rs772461	56271677	1.08	0.0428324673547855	0.95	0.0943132253134139	0.101232333497966	0.909561644483799	0.0118	0.0111	0.0109	0.0048	0.1666	0.0049	0.0048	0.0537	4e-04	0.1002	0.1551	0.0264	0.0017	0.1451	0.019	0.0055	0.0063	0.001	2e-04	0.0172	0.0331	0.0292	0.0696	0.0179	0.0987	3e-04
12	rs4759197	56285743	1.08	0.0428324673547855	0.95	0.0943132253134139	0.0920587545233605	0.870314111246862	0.0118	0.0111	0.0109	0.0048	0.1667	0.0048	0.0048	0.0544	4e-04	0.0997	0.155	0.0264	0.0017	0.1449	0.019	0.0055	0.0063	0.001	2e-04	0.0171	0.0331	0.0292	0.0695	0.0179	0.099	3e-04
12	rs12827688	56309504	1.08	0.0428324673547855	0.95	0.0943132253134139	0.0849766793108499	0.855087099577554	0.0118	0.0111	0.0109	0.0047	0.167	0.0048	0.0047	0.0545	4e-04	0.0997	0.1549	0.0264	0.0017	0.1448	0.019	0.0055	0.0063	0.001	2e-04	0.0171	0.033	0.0292	0.0696	0.0179	0.0991	3e-04
12	rs117830607	56313292	1.08	0.0428324673547855	0.95	0.0943132253134139	0.08467488841591	0.854156636639287	0.0118	0.0111	0.0109	0.0047	0.167	0.0048	0.0047	0.0545	4e-04	0.0997	0.1549	0.0264	0.0017	0.1448	0.019	0.0055	0.0063	0.001	2e-04	0.0171	0.033	0.0292	0.0696	0.0179	0.0991	3e-04
12	rs79613436	56319634	1.08	0.0428324673547855	0.95	0.0943132253134139	0.0845126691760089	0.854001579840113	0.0118	0.0111	0.0109	0.0047	0.167	0.0048	0.0047	0.0545	4e-04	0.0997	0.1549	0.0264	0.0017	0.1448	0.019	0.0055	0.0063	0.001	2e-04	0.0171	0.033	0.0292	0.0696	0.0179	0.0991	3e-04
12	rs76149942	56319760	1.08	0.0428324673547855	0.95	0.0943132253134139	0.0845126691760089	0.854001579840113	0.0118	0.0111	0.0109	0.0047	0.167	0.0048	0.0047	0.0545	4e-04	0.0997	0.1549	0.0264	0.0017	0.1448	0.019	0.0055	0.0063	0.001	2e-04	0.0171	0.033	0.0292	0.0696	0.0179	0.0991	3e-04
12	rs7308505	56328699	1.08	0.0428324673547855	0.95	0.0943132253134139	0.0841888258537758	0.856948652887409	0.0118	0.0111	0.0109	0.0047	0.167	0.0048	0.0047	0.0545	4e-04	0.0997	0.1549	0.0264	0.0017	0.1447	0.019	0.0055	0.0062	0.001	2e-04	0.0171	0.033	0.0292	0.0696	0.0179	0.0991	3e-04
12	rs55704764	56330906	1.08	0.0428324673547855	0.95	0.0943132253134139	0.0872028890568597	0.877792302478815	0.0118	0.0111	0.0109	0.0047	0.167	0.0048	0.0047	0.0545	4e-04	0.0997	0.1549	0.0264	0.0017	0.1447	0.019	0.0055	0.0062	0.001	2e-04	0.0171	0.033	0.0292	0.0696	0.0179	0.0991	3e-04
12	rs11834873	56345408	1.08	0.0428324673547855	0.95	0.0943132253134139	0.0930155107917948	0.905636858927284	0.0118	0.0111	0.0109	0.0046	0.1671	0.0048	0.0048	0.0545	4e-04	0.0995	0.1549	0.0263	0.0017	0.1446	0.0192	0.0056	0.0063	0.001	2e-04	0.0171	0.0329	0.0292	0.0694	0.0179	0.0993	3e-04
12	rs1052165	56351346	1.08	0.0428324673547855	0.95	0.0943132253134139	0.0865429327685648	0.884034092423508	0.0118	0.0111	0.0109	0.0046	0.1672	0.0048	0.0048	0.0545	4e-04	0.0994	0.1549	0.0263	0.0017	0.1446	0.0192	0.0056	0.0063	0.001	2e-04	0.0171	0.0328	0.0292	0.0693	0.0178	0.0993	3e-04
12	rs73123217	56357678	1.06	0.0601162778244188	0.95	0.0943132253134139	0.0797380704589843	0.79642799864489	0.0119	0.0114	0.0112	0.0039	0.1664	0.0049	0.0049	0.0566	6e-04	0.0985	0.153	0.0256	0.0015	0.1469	0.0199	0.0058	0.0058	0.001	2e-04	0.0159	0.0318	0.0279	0.0706	0.0191	0.0997	3e-04
12	rs12309895	56359085	1.06	0.0601162778244188	0.95	0.0943132253134139	0.078097821321778	0.799026498068303	0.0119	0.0114	0.0112	0.0039	0.1664	0.0049	0.0049	0.0567	6e-04	0.0985	0.153	0.0256	0.0015	0.1469	0.0199	0.0058	0.0058	0.001	2e-04	0.0159	0.0318	0.0279	0.0706	0.0192	0.0997	3e-04
12	rs2069389	56359642	1.06	0.0601162778244188	0.95	0.0943132253134139	0.0785389708870032	0.789863388378083	0.0119	0.0114	0.0112	0.0039	0.1664	0.0049	0.0049	0.0567	6e-04	0.0985	0.153	0.0256	0.0015	0.1469	0.0199	0.0058	0.0058	0.001	2e-04	0.0158	0.0318	0.0279	0.0706	0.0192	0.0997	3e-04
12	rs2069391	56359878	1.06	0.0601162778244188	0.95	0.0943132253134139	0.0791592684011383	0.791389007109775	0.0119	0.0114	0.0112	0.0039	0.1664	0.0049	0.0049	0.0567	6e-04	0.0984	0.153	0.0255	0.0014	0.1469	0.0199	0.0058	0.0058	0.001	2e-04	0.0158	0.0318	0.0279	0.0706	0.0192	0.0997	3e-04
12	rs2069408	56364321	1.06	0.0601162778244188	0.94	0.110289943288055	0.0785168754250214	0.769481294644958	0.0119	0.0114	0.0113	0.0039	0.1666	0.0049	0.0049	0.0567	6e-04	0.098	0.1528	0.0255	0.0014	0.1471	0.02	0.0058	0.0057	0.001	2e-04	0.0158	0.0318	0.0278	0.0706	0.0193	0.1001	3e-04
12	rs2069414	56365699	1.06	0.0601162778244188	0.94	0.110289943288055	0.0796265519421112	0.782701429499308	0.0118	0.0113	0.0113	0.0038	0.1668	0.0049	0.0049	0.0568	6e-04	0.0979	0.1527	0.0254	0.0014	0.1471	0.02	0.0058	0.0057	0.001	2e-04	0.0157	0.0319	0.0277	0.0708	0.0193	0.1002	3e-04
12	rs17528736	56368518	1.06	0.0601162778244188	0.94	0.110289943288055	0.08221688433069	0.80070883848561	0.0118	0.0113	0.0113	0.0038	0.1672	0.0049	0.0049	0.0569	7e-04	0.0977	0.1526	0.0253	0.0014	0.1471	0.02	0.0059	0.0057	0.001	2e-04	0.0156	0.0318	0.0275	0.0708	0.0193	0.1004	3e-04
12	rs78062104	56371673	1.06	0.0601162778244188	0.94	0.110289943288055	0.0825358633906216	0.798873595334217	0.0118	0.0113	0.0113	0.0038	0.1672	0.0049	0.0049	0.0569	7e-04	0.0977	0.1527	0.0253	0.0014	0.147	0.02	0.0059	0.0057	0.001	2e-04	0.0156	0.0319	0.0275	0.0708	0.0193	0.1004	4e-04
12	rs1873914	56379427	1.06	0.0601162778244188	0.94	0.110289943288055	0.0824902465630411	0.777985253289096	0.0118	0.0113	0.0114	0.0037	0.1673	0.0049	0.0049	0.0569	7e-04	0.0977	0.1527	0.0253	0.0014	0.147	0.02	0.0059	0.0057	0.001	2e-04	0.0156	0.0319	0.0275	0.0708	0.0193	0.1005	4e-04
12	rs11171718	56389622	1.06	0.0601162778244188	0.94	0.110289943288055	0.0814002790778897	0.775097725491164	0.0118	0.0113	0.0113	0.0038	0.1674	0.0049	0.0048	0.057	7e-04	0.0977	0.1527	0.0253	0.0014	0.1471	0.0198	0.0058	0.0057	0.001	2e-04	0.0156	0.0319	0.0274	0.0708	0.0193	0.1006	4e-04
12	rs705702	56390636	1.06	0.0601162778244188	0.94	0.110289943288055	0.0813098672586799	0.775705434031466	0.0118	0.0113	0.0113	0.0038	0.1674	0.0049	0.0048	0.057	7e-04	0.0977	0.1527	0.0253	0.0014	0.1472	0.0198	0.0058	0.0057	0.001	2e-04	0.0156	0.0319	0.0274	0.0708	0.0193	0.1006	4e-04
12	rs10876864	56401085	1.06	0.0601162778244188	0.94	0.110289943288055	0.0746687979547041	0.734168544820676	0.0118	0.0113	0.0126	0.0036	0.1677	0.0048	0.0047	0.0571	7e-04	0.0979	0.1496	0.0256	0.0014	0.1484	0.0198	0.0058	0.0055	0.001	2e-04	0.0153	0.032	0.0273	0.071	0.019	0.1011	3e-04
12	rs73123246	56403920	1.06	0.0601162778244188	0.94	0.110289943288055	0.0680463164875027	0.73371818425779	0.0118	0.0113	0.0126	0.0037	0.1677	0.0049	0.0047	0.0572	7e-04	0.098	0.1496	0.0255	0.0014	0.1484	0.0198	0.0058	0.0055	0.001	2e-04	0.0154	0.032	0.0273	0.071	0.0189	0.101	4e-04
12	rs73123253	56405296	1.06	0.0601162778244188	0.94	0.110289943288055	0.0670244750583122	0.732217422204701	0.0118	0.0113	0.0126	0.0037	0.1677	0.0049	0.0047	0.0572	7e-04	0.098	0.1496	0.0255	0.0014	0.1484	0.0198	0.0057	0.0055	0.001	2e-04	0.0155	0.032	0.0273	0.0711	0.0189	0.1009	4e-04
12	rs1701704	56412487	1.06	0.0601162778244188	0.94	0.110289943288055	0.0621798744418483	0.731017300426127	0.0118	0.0113	0.0126	0.0037	0.1676	0.0051	0.0047	0.0572	7e-04	0.0981	0.1496	0.0255	0.0014	0.1484	0.0198	0.0057	0.0055	0.001	2e-04	0.0156	0.032	0.0273	0.0711	0.0189	0.1008	4e-04
12	rs2456973	56416928	1.06	0.0601162778244188	0.94	0.110289943288055	0.0617443918040107	0.733117798200957	0.0118	0.0113	0.0126	0.0037	0.1677	0.0051	0.0047	0.0572	7e-04	0.0981	0.1496	0.0255	0.0014	0.1483	0.0198	0.0057	0.0055	0.001	2e-04	0.0156	0.032	0.0273	0.0711	0.0189	0.1008	4e-04
12	rs71459333	56425552	1.06	0.0601162778244188	0.94	0.110289943288055	0.0613297317636985	0.734618966217973	0.0118	0.0113	0.0126	0.0037	0.1676	0.0051	0.0047	0.0572	7e-04	0.0981	0.1496	0.0255	0.0014	0.1484	0.0198	0.0057	0.0055	0.001	2e-04	0.0156	0.032	0.0272	0.0711	0.0188	0.1008	4e-04
12	rs77508451	56428244	1.06	0.0601162778244188	0.94	0.110289943288055	0.0612733301335838	0.733568077595156	0.0118	0.0113	0.0126	0.0037	0.1677	0.0051	0.0047	0.0572	7e-04	0.0981	0.1496	0.0255	0.0014	0.1484	0.0198	0.0057	0.0055	0.001	2e-04	0.0156	0.032	0.0272	0.0711	0.0188	0.1008	4e-04
12	rs12580100	56439209	1.06	0.0601162778244188	0.94	0.110289943288055	0.0618767162043558	0.735970595055926	0.0118	0.0112	0.0126	0.0036	0.1677	0.0051	0.0047	0.0572	7e-04	0.0982	0.1496	0.0256	0.0014	0.1484	0.0197	0.0057	0.0055	0.001	2e-04	0.0156	0.032	0.0272	0.0711	0.0188	0.1008	4e-04
12	rs11171739	56470625	1.06	0.0601162778244188	0.94	0.110289943288055	0.0657761359196214	0.774034482420161	0.0118	0.0112	0.0126	0.0036	0.1677	0.0051	0.0047	0.0569	8e-04	0.0986	0.1496	0.0259	0.0013	0.1486	0.0194	0.0057	0.0055	0.001	2e-04	0.0156	0.0316	0.0266	0.0708	0.019	0.1014	4e-04
12	rs117570794	56476326	1.06	0.0601162778244188	0.94	0.110289943288055	0.0682075234261823	0.769329621616871	0.0118	0.0112	0.0126	0.0036	0.1673	0.0051	0.0048	0.0569	8e-04	0.0987	0.1495	0.026	0.0013	0.1486	0.0199	0.0057	0.0055	0.001	2e-04	0.0156	0.0316	0.0266	0.0708	0.019	0.1014	4e-04
12	rs12227040	56481118	1.06	0.0601162778244188	0.94	0.110289943288055	0.0711312645260974	0.767813246749671	0.0118	0.0112	0.0126	0.0036	0.167	0.0051	0.0048	0.0569	8e-04	0.0987	0.1494	0.026	0.0013	0.1487	0.0203	0.0057	0.0055	0.001	2e-04	0.0155	0.0316	0.0266	0.0707	0.019	0.1014	4e-04
12	rs78663322	56481775	1.06	0.0601162778244188	0.94	0.110289943288055	0.071859074949205	0.767055301893905	0.0118	0.0112	0.0126	0.0036	0.167	0.0051	0.0048	0.0569	8e-04	0.0987	0.1494	0.026	0.0013	0.1487	0.0204	0.0057	0.0055	0.001	2e-04	0.0155	0.0316	0.0266	0.0707	0.019	0.1014	4e-04
12	rs2292239	56482180	1.06	0.0601162778244188	0.94	0.110289943288055	0.0726547276300641	0.766752169282507	0.0118	0.0112	0.0126	0.0036	0.167	0.0051	0.0048	0.0568	8e-04	0.0987	0.1494	0.026	0.0013	0.1487	0.0205	0.0057	0.0055	0.001	2e-04	0.0155	0.0316	0.0266	0.0707	0.0191	0.1014	4e-04
12	rs705708	56488913	1.06	0.0601162778244188	0.94	0.110289943288055	0.0792036954697407	0.777681194257763	0.0118	0.0111	0.0125	0.0036	0.167	0.005	0.0048	0.0565	8e-04	0.099	0.1488	0.0263	0.0013	0.1489	0.0204	0.0057	0.0054	0.001	2e-04	0.0153	0.0314	0.027	0.0706	0.0191	0.1018	4e-04
12	rs773123	56494998	1.05	0.0706003084525404	0.94	0.110289943288055	0.0903088210385636	0.786052097290542	0.0118	0.0111	0.0126	0.0035	0.1669	0.005	0.0048	0.0565	8e-04	0.0987	0.1483	0.0266	0.0013	0.1493	0.0207	0.0058	0.0053	0.001	2e-04	0.0152	0.0314	0.0271	0.0701	0.0194	0.1021	4e-04
12	rs79335261	56497641	1.05	0.0706003084525404	0.94	0.110289943288055	0.0902363677745617	0.789405825413706	0.0118	0.0111	0.0126	0.0035	0.1669	0.005	0.0048	0.0565	8e-04	0.0988	0.1483	0.0265	0.0013	0.1492	0.0207	0.0058	0.0053	0.001	2e-04	0.0152	0.0315	0.0271	0.0701	0.0194	0.1021	4e-04
12	rs76167224	56507702	1.05	0.0706003084525404	0.94	0.110289943288055	0.0907685468679498	0.792609954370469	0.0118	0.0111	0.0126	0.0035	0.1668	0.005	0.0048	0.0564	8e-04	0.0989	0.1484	0.0265	0.0013	0.149	0.0207	0.0058	0.0053	0.001	2e-04	0.0152	0.0315	0.0271	0.07	0.0194	0.1023	4e-04
12	rs1689513	56509386	1.05	0.0706003084525404	0.94	0.110289943288055	0.0905990023102235	0.798109175023936	0.0118	0.0111	0.0126	0.0035	0.1668	0.005	0.0048	0.0564	8e-04	0.0989	0.1484	0.0265	0.0013	0.149	0.0207	0.0058	0.0053	0.001	2e-04	0.0152	0.0315	0.0271	0.07	0.0194	0.1024	4e-04
12	rs79699236	56509546	1.05	0.0706003084525404	0.94	0.110289943288055	0.0907927838932328	0.798873595334217	0.0118	0.0111	0.0126	0.0035	0.1668	0.005	0.0048	0.0563	8e-04	0.0989	0.1484	0.0265	0.0013	0.149	0.0207	0.0058	0.0053	0.001	2e-04	0.0152	0.0315	0.0271	0.07	0.0194	0.1024	4e-04
12	rs1689512	56510637	1.05	0.0706003084525404	0.94	0.110289943288055	0.091375701077064	0.801626795434755	0.0118	0.0111	0.0126	0.0035	0.1668	0.005	0.0048	0.0563	8e-04	0.0989	0.1484	0.0265	0.0013	0.149	0.0207	0.0058	0.0053	0.001	2e-04	0.0152	0.0315	0.0271	0.0699	0.0194	0.1025	4e-04
12	rs11171745	56512671	1.05	0.0706003084525404	0.94	0.110289943288055	0.0917168259916597	0.806219923748871	0.0118	0.0111	0.0126	0.0035	0.1668	0.005	0.0048	0.0562	8e-04	0.0989	0.1483	0.0266	0.0013	0.149	0.0208	0.0058	0.0053	0.001	2e-04	0.0152	0.0315	0.0272	0.0699	0.0194	0.1027	4e-04
12	rs11171747	56518408	1.05	0.0706003084525404	0.94	0.110289943288055	0.0954222537450492	0.831580490287931	0.0118	0.0111	0.0126	0.0035	0.1667	0.005	0.0049	0.0559	8e-04	0.0989	0.1482	0.0266	0.0013	0.1491	0.0208	0.0058	0.0053	0.001	2e-04	0.0152	0.0315	0.0272	0.0697	0.0194	0.1031	4e-04
12	rs78770348	56520643	1.05	0.0706003084525404	0.94	0.110289943288055	0.0926222399815101	0.826649199037722	0.0118	0.0111	0.0127	0.0035	0.1667	0.005	0.0049	0.056	8e-04	0.0988	0.1481	0.0266	0.0013	0.1491	0.0209	0.0058	0.0053	0.001	2e-04	0.0152	0.0315	0.0272	0.0697	0.0194	0.1031	4e-04
12	rs73125289	56525230	1.05	0.0706003084525404	0.94	0.110289943288055	0.0964763758873686	0.845172994634368	0.0117	0.0111	0.0127	0.0036	0.1665	0.0051	0.0049	0.0559	8e-04	0.0986	0.1479	0.0266	0.0013	0.1493	0.021	0.0058	0.0053	0.001	2e-04	0.0152	0.0316	0.0273	0.0695	0.0194	0.1032	4e-04
12	rs79028003	56527852	1.05	0.0706003084525404	0.93	0.128223312274834	0.0979186229965909	0.851211553578613	0.0117	0.0111	0.0128	0.0036	0.1664	0.0052	0.0049	0.0558	8e-04	0.0985	0.1477	0.0266	0.0013	0.1493	0.0211	0.0059	0.0053	0.001	2e-04	0.0153	0.0318	0.0273	0.0693	0.0194	0.1033	4e-04
12	rs2292237	56528118	1.05	0.0706003084525404	0.93	0.128223312274834	0.0981475743775466	0.849042840666859	0.0117	0.0111	0.0128	0.0036	0.1663	0.0052	0.0049	0.0558	8e-04	0.0985	0.1477	0.0266	0.0013	0.1493	0.0211	0.0059	0.0053	0.001	2e-04	0.0153	0.0318	0.0273	0.0693	0.0194	0.1033	4e-04
12	rs35075600	56532009	1.05	0.0706003084525404	0.92	0.14824156235026	0.0945245097114754	0.855707524451447	0.0116	0.0111	0.0128	0.0036	0.1661	0.0054	0.0049	0.0557	8e-04	0.0983	0.1476	0.0266	0.0012	0.1494	0.0212	0.0058	0.0053	0.001	2e-04	0.0153	0.0319	0.0274	0.0692	0.0194	0.1034	4e-04
12	rs3809134	56546011	1.05	0.0706003084525404	0.92	0.14824156235026	0.0949228478101665	0.858655810359267	0.0116	0.0111	0.0129	0.0037	0.166	0.0055	0.005	0.0557	8e-04	0.0981	0.1474	0.0266	0.0012	0.1495	0.0213	0.0057	0.0053	0.001	2e-04	0.0154	0.032	0.0274	0.0691	0.0195	0.1034	4e-04
12	rs78182748	56546723	1.05	0.0706003084525404	0.92	0.14824156235026	0.0949976536083218	0.857103820048096	0.0116	0.0111	0.0129	0.0037	0.166	0.0055	0.005	0.0557	8e-04	0.0981	0.1474	0.0266	0.0012	0.1495	0.0213	0.0057	0.0053	0.001	2e-04	0.0154	0.032	0.0274	0.0691	0.0195	0.1034	4e-04
12	rs78564374	56552259	1.05	0.0706003084525404	0.92	0.14824156235026	0.0963001833203858	0.856793491525608	0.0116	0.0111	0.0129	0.0037	0.1659	0.0055	0.005	0.0557	8e-04	0.0981	0.1474	0.0266	0.0012	0.1496	0.0214	0.0057	0.0053	0.001	2e-04	0.0154	0.032	0.0274	0.069	0.0195	0.1034	4e-04
12	rs12810816	56552960	1.05	0.0706003084525404	0.92	0.14824156235026	0.0962247341469918	0.854776922006558	0.0116	0.0111	0.0129	0.0037	0.1659	0.0055	0.005	0.0557	8e-04	0.0981	0.1474	0.0266	0.0012	0.1496	0.0214	0.0057	0.0053	0.001	2e-04	0.0154	0.032	0.0274	0.069	0.0195	0.1034	4e-04
12	rs773643	56575188	1.05	0.0706003084525404	0.92	0.14824156235026	0.0962498797434459	0.851521463194597	0.0116	0.0111	0.0129	0.0037	0.1658	0.0055	0.005	0.0556	8e-04	0.0981	0.1474	0.0267	0.0012	0.1497	0.0214	0.0057	0.0053	0.001	2e-04	0.0154	0.032	0.0274	0.0691	0.0195	0.1034	4e-04
12	rs79659813	56579826	1.05	0.0706003084525404	0.92	0.14824156235026	0.095372238955494	0.847804091077543	0.0116	0.0111	0.0129	0.0037	0.1658	0.0055	0.005	0.0556	8e-04	0.0981	0.1474	0.0267	0.0012	0.1497	0.0214	0.0057	0.0053	0.001	1e-04	0.0154	0.032	0.0274	0.0691	0.0195	0.1034	4e-04
12	rs61939011	56582192	1.05	0.0706003084525404	0.92	0.14824156235026	0.0953472377449878	0.844244777859173	0.0116	0.0111	0.0129	0.0037	0.1657	0.0055	0.005	0.0556	8e-04	0.0981	0.1474	0.0267	0.0012	0.1497	0.0214	0.0057	0.0053	0.001	1e-04	0.0154	0.032	0.0274	0.0691	0.0195	0.1034	4e-04
12	rs703822	56600528	1.05	0.0706003084525404	0.92	0.14824156235026	0.0950974523610805	0.826803208869927	0.0116	0.0111	0.0129	0.0037	0.1651	0.0055	0.005	0.0555	8e-04	0.098	0.1474	0.0267	0.0011	0.1497	0.0215	0.0057	0.0054	0.0011	1e-04	0.0154	0.0322	0.0275	0.0695	0.0194	0.1033	4e-04
12	rs4759218	56607927	1.05	0.0706003084525404	0.92	0.14824156235026	0.0972337792558399	0.814040961036297	0.0115	0.0111	0.0129	0.0037	0.1649	0.0056	0.005	0.0555	8e-04	0.0978	0.1472	0.0267	0.0011	0.1498	0.0216	0.0058	0.0054	0.0011	1e-04	0.0154	0.0323	0.0275	0.0698	0.0194	0.1032	4e-04
12	rs79269008	56614680	1.05	0.0706003084525404	0.92	0.14824156235026	0.0965771481950983	0.795816848938744	0.0115	0.0112	0.013	0.0037	0.1643	0.0056	0.0051	0.0555	8e-04	0.0977	0.1471	0.0268	0.001	0.1496	0.0217	0.0059	0.0054	0.0011	1e-04	0.0155	0.0324	0.0276	0.07	0.0194	0.1031	4e-04
12	rs2629450	56615263	1.05	0.0706003084525404	0.92	0.14824156235026	0.095397244288798	0.794442127616285	0.0115	0.0112	0.013	0.0038	0.1642	0.0056	0.0051	0.0555	8e-04	0.0977	0.1471	0.0268	0.001	0.1496	0.0217	0.0059	0.0054	0.0011	1e-04	0.0155	0.0324	0.0276	0.07	0.0194	0.103	4e-04
12	rs75274818	56627619	1.05	0.0706003084525404	0.92	0.14824156235026	0.0914730833619782	0.759787293105905	0.0115	0.0113	0.0132	0.0038	0.1626	0.0057	0.0052	0.0556	8e-04	0.0975	0.1474	0.0269	0.001	0.1495	0.0219	0.006	0.0055	0.0012	1e-04	0.0156	0.0327	0.0276	0.0705	0.0191	0.1029	4e-04
12	rs74812296	56630444	1.05	0.0706003084525404	0.92	0.14824156235026	0.0918144378371319	0.761300224088198	0.0115	0.0113	0.0132	0.0038	0.1623	0.0057	0.0052	0.0556	8e-04	0.0975	0.1475	0.027	0.001	0.1495	0.0219	0.0061	0.0055	0.0012	1e-04	0.0156	0.0327	0.0276	0.0706	0.019	0.1029	4e-04
12	rs59626664	56636975	1.05	0.0706003084525404	0.92	0.14824156235026	0.0917656237135862	0.766600612695593	0.0115	0.0113	0.0133	0.0038	0.1619	0.0057	0.0052	0.0556	8e-04	0.0974	0.1476	0.027	0.001	0.1496	0.022	0.0061	0.0055	0.0012	1e-04	0.0156	0.0328	0.0276	0.0707	0.0189	0.1029	4e-04
12	rs7296038	56643342	1.05	0.0706003084525404	0.92	0.14824156235026	0.0950724964915257	0.763419423387201	0.0115	0.0113	0.0132	0.0038	0.1617	0.0057	0.0052	0.0556	8e-04	0.0974	0.1477	0.027	0.001	0.1496	0.0221	0.0062	0.0055	0.0013	1e-04	0.0155	0.0328	0.0277	0.0706	0.0189	0.1029	4e-04
12	rs76249391	56655230	1.05	0.0706003084525404	0.92	0.14824156235026	0.0949976536083218	0.760089827041074	0.0115	0.0113	0.0132	0.0038	0.1616	0.0057	0.0052	0.0556	8e-04	0.0974	0.1477	0.027	0.001	0.1496	0.0221	0.0062	0.0055	0.0013	1e-04	0.0157	0.0328	0.0277	0.0706	0.0189	0.1029	4e-04
12	rs11543260	56664041	1.05	0.0706003084525404	0.92	0.14824156235026	0.0945742443132721	0.754799266333621	0.0115	0.0113	0.0132	0.0038	0.1615	0.0057	0.0053	0.0555	8e-04	0.0974	0.1477	0.0271	0.001	0.1496	0.0221	0.0062	0.0055	0.0013	1e-04	0.0158	0.0328	0.0276	0.0706	0.0189	0.1029	4e-04
12	rs773651	56664888	1.05	0.0706003084525404	0.91	0.170469891558667	0.094599117791107	0.75510136747214	0.0115	0.0113	0.0132	0.0038	0.1615	0.0057	0.0053	0.0555	8e-04	0.0974	0.1477	0.0271	0.001	0.1496	0.0221	0.0062	0.0055	0.0013	1e-04	0.0158	0.0328	0.0276	0.0706	0.0189	0.1029	4e-04
12	rs61738833	56669799	1.05	0.0706003084525404	0.91	0.170469891558667	0.0936568193165007	0.760241103812099	0.0116	0.0114	0.0132	0.0038	0.1615	0.0058	0.0053	0.0555	8e-04	0.0974	0.1477	0.0271	0.001	0.1495	0.022	0.0063	0.0055	0.0013	1e-04	0.0159	0.0328	0.0276	0.0705	0.0189	0.1029	4e-04
12	rs3816804	56680745	1.05	0.0706003084525404	0.91	0.170469891558667	0.0979440454870807	0.76963297413011	0.0116	0.0114	0.0133	0.0038	0.1613	0.0058	0.0053	0.0555	8e-04	0.0975	0.1476	0.0271	0.001	0.1496	0.0217	0.0064	0.0055	0.0013	1e-04	0.0161	0.0328	0.0275	0.0704	0.0189	0.1029	4e-04
12	rs11171791	56682816	1.05	0.0706003084525404	0.91	0.170469891558667	0.0988108729793148	0.771605394462297	0.0116	0.0114	0.0133	0.0038	0.1613	0.0058	0.0054	0.0555	8e-04	0.0975	0.1476	0.0271	0.001	0.1496	0.0217	0.0065	0.0055	0.0013	1e-04	0.0161	0.0328	0.0275	0.0704	0.0189	0.1029	4e-04
12	rs4759017	56691600	1.05	0.0706003084525404	0.91	0.170469891558667	0.100042782996565	0.770998379858489	0.0116	0.0114	0.0133	0.0038	0.1613	0.0058	0.0054	0.0555	8e-04	0.0975	0.1476	0.0272	0.001	0.1497	0.0216	0.0065	0.0055	0.0013	1e-04	0.0161	0.0328	0.0276	0.0704	0.0189	0.1029	4e-04
12	rs3809127	56695074	1.05	0.0706003084525404	0.9	0.195029827813683	0.0991435722303076	0.766752169282507	0.0116	0.0114	0.0133	0.0038	0.1613	0.0058	0.0054	0.0555	8e-04	0.0975	0.1476	0.0272	0.001	0.1497	0.0216	0.0065	0.0055	0.0013	1e-04	0.0161	0.0328	0.0276	0.0704	0.0189	0.1029	4e-04
12	rs73131004	56704049	1.05	0.0706003084525404	0.9	0.195029827813683	0.0972337792558399	0.757519122858401	0.0116	0.0114	0.0133	0.0038	0.1613	0.0058	0.0054	0.0555	8e-04	0.0975	0.1476	0.0271	0.001	0.1497	0.0216	0.0065	0.0055	0.0013	1e-04	0.0161	0.0328	0.0275	0.0704	0.0189	0.1029	4e-04
12	rs10783780	56704152	1.05	0.0706003084525404	0.9	0.195029827813683	0.0972337792558399	0.757367963915876	0.0116	0.0114	0.0133	0.0038	0.1613	0.0058	0.0054	0.0555	8e-04	0.0975	0.1476	0.0271	0.001	0.1497	0.0216	0.0065	0.0055	0.0013	1e-04	0.0161	0.0328	0.0275	0.0704	0.0189	0.1029	4e-04
12	rs9645801	56713844	1.05	0.0706003084525404	0.9	0.195029827813683	0.0963253413011644	0.746501834763184	0.0116	0.0114	0.0133	0.0038	0.1613	0.0058	0.0054	0.0555	8e-04	0.0975	0.1476	0.0271	0.001	0.1497	0.0216	0.0065	0.0055	0.0013	1e-04	0.0161	0.0328	0.0275	0.0704	0.0189	0.1029	4e-04
12	rs11171803	56718422	1.05	0.0706003084525404	0.9	0.195029827813683	0.0956224778389534	0.739577606369898	0.0116	0.0115	0.0133	0.0038	0.1613	0.0058	0.0054	0.0555	8e-04	0.0975	0.1476	0.0271	0.001	0.1497	0.0216	0.0065	0.0055	0.0013	1e-04	0.0161	0.0328	0.0275	0.0704	0.0189	0.1029	4e-04
12	rs4759226	56719292	1.05	0.0706003084525404	0.9	0.195029827813683	0.0955723970727511	0.738525161252664	0.0116	0.0115	0.0133	0.0038	0.1613	0.0058	0.0054	0.0555	8e-04	0.0975	0.1476	0.0271	0.001	0.1496	0.0216	0.0065	0.0055	0.0013	1e-04	0.0161	0.0328	0.0275	0.0704	0.0189	0.1029	4e-04
12	rs1918496	56722060	1.05	0.0706003084525404	0.9	0.195029827813683	0.0952972476917756	0.736421259430624	0.0116	0.0115	0.0133	0.0038	0.1613	0.0058	0.0054	0.0555	8e-04	0.0975	0.1476	0.0271	0.001	0.1496	0.0216	0.0065	0.0055	0.0013	1e-04	0.0161	0.0328	0.0275	0.0704	0.0189	0.1029	4e-04
12	rs61937687	56727242	1.05	0.0706003084525404	0.9	0.195029827813683	0.0949477789559068	0.734168544820676	0.0116	0.0115	0.0133	0.0038	0.1613	0.0058	0.0054	0.0555	8e-04	0.0975	0.1476	0.0271	0.001	0.1496	0.0216	0.0065	0.0055	0.0013	1e-04	0.0161	0.0328	0.0275	0.0704	0.0189	0.1029	4e-04
12	rs11575244	56737402	1.05	0.0706003084525404	0.9	0.195029827813683	0.0940032905874752	0.729217932476073	0.0116	0.0114	0.0133	0.0038	0.1613	0.0058	0.0054	0.0555	8e-04	0.0975	0.1476	0.0271	0.001	0.1496	0.0216	0.0065	0.0055	0.0013	1e-04	0.0161	0.0328	0.0275	0.0704	0.0189	0.1028	4e-04
12	rs2066808	56737973	1.05	0.0706003084525404	0.9	0.195029827813683	0.0939785159000939	0.728468484852876	0.0116	0.0114	0.0133	0.0038	0.1612	0.0058	0.0054	0.0555	8e-04	0.0975	0.1476	0.0271	0.001	0.1496	0.0216	0.0065	0.0055	0.0013	1e-04	0.0161	0.0328	0.0275	0.0704	0.0189	0.1028	4e-04
12	rs2066807	56740682	1.05	0.0706003084525404	0.9	0.195029827813683	0.0905264017512256	0.753742119683945	0.0116	0.0114	0.0133	0.0038	0.1612	0.0058	0.0054	0.0555	8e-04	0.0975	0.1476	0.0271	0.001	0.1496	0.0216	0.0065	0.0055	0.0013	1e-04	0.0161	0.0328	0.0275	0.0704	0.0189	0.1028	4e-04
12	rs2020854	56743367	1.05	0.0706003084525404	0.9	0.195029827813683	0.0935579755890727	0.823416383437796	0.0115	0.0114	0.0132	0.0038	0.1611	0.0058	0.0054	0.0555	8e-04	0.0974	0.1476	0.0271	0.001	0.1496	0.0216	0.0064	0.0055	0.0013	1e-04	0.0161	0.0329	0.0275	0.0703	0.0189	0.1029	4e-04
12	rs4301822	56755058	1.05	0.0706003084525404	0.9	0.195029827813683	0.125221676133135	0.817573301665339	0.0115	0.0115	0.0132	0.0038	0.161	0.0058	0.0054	0.0554	8e-04	0.0975	0.1474	0.0271	0.001	0.1495	0.0216	0.0064	0.0055	0.0013	2e-04	0.0161	0.0329	0.0275	0.0703	0.0189	0.1029	5e-04
12	rs11575218	56755120	1.05	0.0706003084525404	0.9	0.195029827813683	0.125488149148072	0.818649000953323	0.0115	0.0115	0.0132	0.0038	0.161	0.0058	0.0054	0.0554	8e-04	0.0975	0.1474	0.0271	0.001	0.1495	0.0216	0.0064	0.0055	0.0013	2e-04	0.0161	0.0329	0.0275	0.0703	0.0189	0.1029	5e-04
12	rs74770380	56757915	1.05	0.0706003084525404	0.9	0.195029827813683	0.1380561175095	0.772516109531515	0.0115	0.0115	0.0132	0.0038	0.161	0.0058	0.0054	0.0554	8e-04	0.0975	0.1472	0.0271	0.001	0.1494	0.0216	0.0064	0.0055	0.0014	2e-04	0.0161	0.0329	0.0275	0.0703	0.0189	0.103	5e-04
12	rs7131916	56799557	1.05	0.0706003084525404	0.9	0.195029827813683	0.0703053720193673	0.541053498520652	0.0113	0.0124	0.0144	0.0039	0.1606	0.0062	0.0059	0.0559	0.0012	0.0972	0.1434	0.0275	0.0015	0.1472	0.022	0.0066	0.0058	0.0023	3e-04	0.0162	0.0333	0.0268	0.0683	0.0196	0.1048	9e-04
12	rs937117	56805848	1.04	0.0824519171540817	0.9	0.195029827813683	0.0661905408005934	0.597089739332269	0.011	0.0128	0.0147	0.0042	0.1606	0.0065	0.0062	0.0561	0.0013	0.0971	0.1434	0.0275	0.0016	0.1456	0.0218	0.0067	0.0061	0.0027	4e-04	0.0163	0.0342	0.0263	0.0669	0.0187	0.1051	0.001
12	rs72480405	56814321	1.03	0.0957762513390589	0.9	0.195029827813683	0.0734984088325758	0.695218792016143	0.0109	0.013	0.0148	0.0042	0.1605	0.0065	0.0062	0.0562	0.0014	0.0972	0.1431	0.0277	0.0017	0.1451	0.0218	0.0067	0.0061	0.0029	4e-04	0.0164	0.0342	0.0262	0.0665	0.0188	0.1052	0.001
12	rs66491720	56814563	1.03	0.0957762513390589	0.9	0.195029827813683	0.0631335533376099	0.667756133670933	0.0109	0.0131	0.0149	0.0042	0.1605	0.0066	0.0063	0.0561	0.0014	0.0971	0.1432	0.0277	0.0017	0.1451	0.0219	0.0067	0.0061	0.0029	4e-04	0.0165	0.0343	0.0262	0.0665	0.0188	0.1049	0.001
12	rs2291739	56814653	1.03	0.0957762513390589	0.9	0.195029827813683	0.0612545372082322	0.628494060272128	0.0109	0.0131	0.0149	0.0042	0.1605	0.0066	0.0063	0.0561	0.0014	0.0971	0.1432	0.0277	0.0017	0.1451	0.0219	0.0068	0.0062	0.0029	4e-04	0.0165	0.0343	0.0262	0.0665	0.0188	0.1048	0.001
12	rs61376834	56814656	1.03	0.0957762513390589	0.9	0.195029827813683	0.0612733301335838	0.630088683760135	0.0109	0.0131	0.0149	0.0042	0.1605	0.0066	0.0063	0.0561	0.0014	0.0971	0.1432	0.0277	0.0017	0.1451	0.0219	0.0068	0.0062	0.0029	4e-04	0.0165	0.0343	0.0262	0.0665	0.0188	0.1048	0.001
12	rs774047	56815922	1.03	0.0957762513390589	0.9	0.195029827813683	0.0665669497484018	0.642442460926803	0.0109	0.0132	0.015	0.0042	0.1603	0.0066	0.0063	0.0552	0.0014	0.0974	0.1433	0.028	0.0017	0.1449	0.022	0.0068	0.0062	0.0029	4e-04	0.0166	0.0347	0.0263	0.0664	0.0189	0.1044	0.001
12	rs75686223	56819306	1.03	0.0957762513390589	0.9	0.195029827813683	0.065697395060736	0.640840594738232	0.0109	0.0132	0.015	0.0043	0.1602	0.0066	0.0063	0.0552	0.0014	0.0974	0.1434	0.028	0.0017	0.1448	0.022	0.0068	0.0062	0.0029	4e-04	0.0166	0.0347	0.0263	0.0665	0.0189	0.1044	0.001
12	rs774027	56822378	1.03	0.0957762513390589	0.89	0.222038712392691	0.0654026675874664	0.650027444196401	0.0109	0.0132	0.015	0.0043	0.1602	0.0067	0.0063	0.0552	0.0014	0.0973	0.1434	0.0281	0.0017	0.1448	0.022	0.0068	0.0062	0.0029	4e-04	0.0166	0.0347	0.0263	0.0665	0.0189	0.1044	0.001
12	rs72478986	56827209	1.03	0.0957762513390589	0.89	0.222038712392691	0.0651675113200512	0.644191009472617	0.0109	0.0132	0.015	0.0043	0.1602	0.0067	0.0063	0.0552	0.0013	0.0973	0.1434	0.0281	0.0017	0.1448	0.022	0.0068	0.0063	0.0029	4e-04	0.0166	0.0347	0.0263	0.0665	0.0189	0.1042	0.001
12	rs34697596	56827753	1.03	0.0957762513390589	0.9	0.195029827813683	0.0648548340377546	0.645211504966924	0.0109	0.0132	0.015	0.0043	0.1603	0.0067	0.0064	0.0552	0.0013	0.0973	0.1434	0.0281	0.0017	0.1448	0.022	0.0068	0.0063	0.0029	4e-04	0.0166	0.0347	0.0263	0.0665	0.0189	0.1042	0.001
12	rs11171846	56828056	1.03	0.0957762513390589	0.9	0.195029827813683	0.064718348146184	0.644336771608749	0.0109	0.0132	0.015	0.0043	0.1603	0.0067	0.0064	0.0552	0.0013	0.0973	0.1434	0.0281	0.0017	0.1448	0.022	0.0068	0.0063	0.0029	4e-04	0.0166	0.0347	0.0263	0.0665	0.0189	0.1041	0.001
12	rs73113075	56830304	1.03	0.0957762513390589	0.9	0.195029827813683	0.0658746489964573	0.67629275217107	0.0109	0.0132	0.0151	0.0043	0.1603	0.0067	0.0064	0.0552	0.0013	0.0973	0.1434	0.0281	0.0018	0.1447	0.0221	0.0068	0.0063	0.0029	4e-04	0.0165	0.0347	0.0263	0.0665	0.0189	0.1041	0.001
12	rs811327	56835460	1.03	0.0957762513390589	0.9	0.195029827813683	0.0684498013152821	0.672168537723532	0.0108	0.0132	0.0151	0.0043	0.1603	0.0066	0.0064	0.0553	0.0014	0.0973	0.1434	0.0282	0.0018	0.1445	0.0223	0.0069	0.0064	0.0029	4e-04	0.0164	0.0348	0.0262	0.0665	0.019	0.1035	0.001
12	rs774053	56844559	1.03	0.0957762513390589	0.9	0.195029827813683	0.0755706216887009	0.662029968000553	0.0108	0.0133	0.0152	0.0044	0.1603	0.0067	0.0065	0.0553	0.0014	0.0973	0.1434	0.0282	0.0018	0.1445	0.0224	0.0069	0.0064	0.0029	4e-04	0.0163	0.0348	0.0262	0.0665	0.019	0.1032	9e-04
12	rs1082214	56846490	1.03	0.0957762513390589	0.9	0.195029827813683	0.0773296545097356	0.654705335324156	0.0107	0.0133	0.0152	0.0044	0.1604	0.0067	0.0065	0.0552	0.0014	0.0974	0.1434	0.0282	0.0018	0.1445	0.0224	0.007	0.0064	0.0029	4e-04	0.0162	0.0348	0.0262	0.0664	0.019	0.1031	9e-04
12	rs74641138	56848079	1.03	0.0957762513390589	0.9	0.195029827813683	0.0794260711750591	0.669079157688549	0.0107	0.0133	0.0152	0.0044	0.1604	0.0067	0.0065	0.0551	0.0014	0.0975	0.1434	0.0283	0.0018	0.1445	0.0224	0.007	0.0065	0.0029	4e-04	0.0162	0.0349	0.0262	0.0663	0.019	0.1031	9e-04
12	rs61759527	56848407	1.03	0.0957762513390589	0.9	0.195029827813683	0.0797157587360543	0.673788079248576	0.0107	0.0133	0.0152	0.0044	0.1604	0.0067	0.0065	0.0551	0.0014	0.0975	0.1434	0.0283	0.0018	0.1445	0.0224	0.007	0.0065	0.0029	4e-04	0.0162	0.0349	0.0262	0.0663	0.019	0.1031	9e-04
12	rs7302925	56861458	1.04	0.0824519171540817	0.9	0.195029827813683	0.105438462080096	0.785137974755157	0.0103	0.0128	0.0157	0.0046	0.1602	0.0069	0.0068	0.0538	0.0015	0.0986	0.1431	0.0288	0.002	0.1439	0.0228	0.0071	0.0068	0.003	5e-04	0.0156	0.035	0.0259	0.0651	0.0194	0.1037	9e-04
12	rs2638315	56865056	1.04	0.0824519171540817	0.9	0.195029827813683	0.106613867123497	0.77661718900165	0.0103	0.0129	0.0157	0.0047	0.1601	0.0069	0.0068	0.0538	0.0015	0.0987	0.1431	0.0288	0.002	0.1438	0.0228	0.0072	0.0069	0.003	5e-04	0.0156	0.035	0.0259	0.065	0.0195	0.1038	9e-04
12	rs2657879	56865338	1.04	0.0824519171540817	0.9	0.195029827813683	0.106105313391046	0.808058730682054	0.0102	0.0128	0.0158	0.0047	0.1603	0.0069	0.0068	0.0538	0.0014	0.0987	0.1432	0.0287	0.0019	0.1437	0.0228	0.0072	0.0069	0.0029	5e-04	0.0156	0.035	0.0259	0.0651	0.0195	0.1039	9e-04
12	rs937114	56867686	1.04	0.0824519171540817	0.9	0.195029827813683	0.104324026451067	0.805760360672377	0.0102	0.0128	0.0157	0.0047	0.1603	0.0069	0.0069	0.0538	0.0014	0.0986	0.1432	0.0287	0.0019	0.1436	0.0227	0.0072	0.0069	0.0029	5e-04	0.0155	0.0349	0.0259	0.065	0.0195	0.104	9e-04
12	rs117449436	56878301	1.04	0.0824519171540817	0.9	0.195029827813683	0.106265746284155	0.811739000223831	0.0103	0.0129	0.0155	0.0048	0.1606	0.007	0.007	0.0538	0.0014	0.0988	0.143	0.0288	0.0019	0.143	0.0226	0.0073	0.007	0.0029	5e-04	0.0152	0.0348	0.0259	0.0651	0.0195	0.1043	9e-04
12	rs2638335	56880672	1.04	0.0824519171540817	0.9	0.195029827813683	0.102247752326598	0.814194473988752	0.0103	0.013	0.0155	0.0048	0.1605	0.007	0.007	0.0538	0.0014	0.0988	0.143	0.0288	0.0019	0.143	0.0226	0.0073	0.007	0.0029	5e-04	0.0152	0.0348	0.0259	0.0651	0.0195	0.1043	9e-04
12	rs117867773	56881614	1.04	0.0824519171540817	0.9	0.195029827813683	0.102221636930665	0.817419654651433	0.0103	0.013	0.0155	0.0048	0.1605	0.007	0.007	0.0538	0.0014	0.0988	0.143	0.0288	0.0019	0.143	0.0226	0.0073	0.007	0.0029	5e-04	0.0152	0.0348	0.0259	0.0651	0.0195	0.1044	9e-04
12	rs117097886	56884104	1.04	0.0824519171540817	0.9	0.195029827813683	0.102247752326598	0.822185534396143	0.0102	0.013	0.0155	0.0048	0.1606	0.007	0.007	0.0538	0.0014	0.0988	0.143	0.0288	0.0019	0.143	0.0226	0.0073	0.007	0.0029	5e-04	0.0152	0.0349	0.0259	0.0651	0.0195	0.1043	9e-04
12	rs11171865	56885861	1.04	0.0824519171540817	0.9	0.195029827813683	0.101102608846647	0.825417336964168	0.0102	0.013	0.0156	0.0048	0.1606	0.007	0.0071	0.0538	0.0014	0.0988	0.143	0.0288	0.0019	0.143	0.0226	0.0073	0.007	0.0029	5e-04	0.0152	0.0349	0.0259	0.0652	0.0195	0.1043	9e-04
12	rs11171874	56890007	1.04	0.0824519171540817	0.9	0.195029827813683	0.101024823912523	0.830501246002097	0.0102	0.013	0.0155	0.0048	0.1607	0.007	0.0071	0.0538	0.0014	0.0988	0.143	0.0288	0.0019	0.1429	0.0225	0.0073	0.007	0.0029	5e-04	0.0152	0.0349	0.0259	0.0652	0.0195	0.1044	9e-04
12	rs4759247	56918834	1.04	0.0824519171540817	0.9	0.195029827813683	0.108473420850691	0.980776482290259	0.0102	0.013	0.0147	0.0051	0.1618	0.0071	0.0073	0.0524	0.0014	0.0993	0.1424	0.0287	0.0019	0.1415	0.0222	0.0073	0.007	0.0029	5e-04	0.0153	0.0349	0.0248	0.0652	0.0194	0.1077	9e-04
12	rs774211	56920939	1.04	0.0824519171540817	0.9	0.195029827813683	0.107851355232441	0.966767172949843	0.0102	0.0131	0.0147	0.0051	0.1619	0.0071	0.0073	0.0523	0.0014	0.0993	0.1424	0.0287	0.0019	0.1413	0.0221	0.0073	0.007	0.0029	5e-04	0.0153	0.0349	0.0247	0.0652	0.0194	0.1081	9e-04
12	rs10876903	56929447	1.04	0.0824519171540817	0.91	0.170469891558667	0.113780825746336	0.98731691494899	0.0102	0.0132	0.0147	0.005	0.162	0.0071	0.0073	0.052	0.0014	0.099	0.1425	0.0287	0.0019	0.1411	0.0221	0.0074	0.0071	0.0029	5e-04	0.0152	0.0349	0.0245	0.0655	0.0194	0.1085	9e-04
12	rs117718178	56934461	1.04	0.0824519171540817	0.91	0.170469891558667	0.121788821081857	1.04300253311183	0.0107	0.0133	0.0146	0.0051	0.1622	0.0072	0.0076	0.0517	0.0014	0.0988	0.1426	0.0286	0.0016	0.1407	0.022	0.0075	0.0071	0.0028	5e-04	0.0151	0.0349	0.0243	0.0656	0.0194	0.109	9e-04
12	rs2694909	56934928	1.04	0.0824519171540817	0.91	0.170469891558667	0.122663503427454	1.03365437613912	0.0107	0.0133	0.0146	0.0051	0.1622	0.0072	0.0076	0.0517	0.0014	0.0987	0.1425	0.0286	0.0016	0.1407	0.022	0.0075	0.0071	0.0028	5e-04	0.0151	0.0349	0.0243	0.0656	0.0194	0.109	9e-04
12	rs2657888	56938383	1.04	0.0824519171540817	0.91	0.170469891558667	0.116734106157177	1.03494282727594	0.0107	0.0133	0.0146	0.005	0.1622	0.0071	0.0076	0.0517	0.0014	0.0987	0.1426	0.0286	0.0016	0.1407	0.022	0.0075	0.007	0.0028	5e-04	0.0151	0.0349	0.0243	0.0657	0.0194	0.1091	9e-04
12	rs2638296	56942555	1.04	0.0824519171540817	0.91	0.170469891558667	0.117102986209897	1.06790015485568	0.0107	0.0133	0.0146	0.005	0.1622	0.0071	0.0076	0.0517	0.0014	0.0987	0.1426	0.0286	0.0016	0.1407	0.022	0.0075	0.007	0.0028	5e-04	0.0151	0.0349	0.0243	0.0657	0.0194	0.1091	0.001
12	rs3759091	56956213	1.04	0.0824519171540817	0.91	0.170469891558667	0.133212185067754	1.08770185971432	0.0107	0.0134	0.0146	0.005	0.1622	0.0071	0.0076	0.0516	0.0014	0.0985	0.1426	0.0287	0.0016	0.1403	0.0219	0.0076	0.007	0.0027	6e-04	0.0149	0.0348	0.0242	0.066	0.0194	0.1093	0.001
12	rs61939871	56957303	1.04	0.0824519171540817	0.91	0.170469891558667	0.140961591984834	1.1393004510636	0.0106	0.0134	0.0146	0.005	0.1621	0.0071	0.0076	0.0516	0.0014	0.0986	0.1426	0.0287	0.0016	0.1403	0.0219	0.0076	0.007	0.0027	6e-04	0.0149	0.0348	0.0242	0.0659	0.0194	0.1095	0.001
12	rs7299189	56972856	1.05	0.0706003084525404	0.91	0.170469891558667	0.126140976784545	1.04735968767463	0.0104	0.0144	0.0148	0.0046	0.1593	0.0068	0.0078	0.0506	0.0014	0.0988	0.143	0.0288	0.0017	0.1416	0.0217	0.0076	0.0066	0.0026	8e-04	0.015	0.0328	0.0233	0.068	0.0192	0.1126	0.0011
12	rs2030909	56981698	1.06	0.0601162778244188	0.91	0.170469891558667	0.11568812128422	0.809591746603002	0.0097	0.016	0.015	0.0042	0.1586	0.0061	0.0073	0.0496	0.0014	0.0991	0.1422	0.0298	0.0018	0.1407	0.0207	0.0073	0.0062	0.0022	0.0013	0.0153	0.0312	0.0213	0.0713	0.0182	0.1172	0.0016
12	rs2470385	56982290	1.06	0.0601162778244188	0.91	0.170469891558667	0.127482715606007	0.886689578670875	0.0096	0.0163	0.015	0.0041	0.1584	0.0059	0.0072	0.0494	0.0014	0.0992	0.1424	0.03	0.0019	0.1403	0.0204	0.0072	0.0062	0.0022	0.0014	0.0153	0.0308	0.0211	0.0719	0.0181	0.1178	0.0016
12	rs941208	56983252	1.06	0.0601162778244188	0.91	0.170469891558667	0.137585833760908	0.925294730796387	0.0094	0.0169	0.0151	0.0042	0.1586	0.0058	0.0072	0.0494	0.0014	0.0996	0.1421	0.0303	0.0018	0.1391	0.0197	0.0072	0.0061	0.0021	0.0014	0.0155	0.0306	0.0207	0.0728	0.0177	0.1184	0.0018
12	rs10450	56984606	1.06	0.0601162778244188	0.91	0.170469891558667	0.130404219958189	0.981573643501674	0.0093	0.0174	0.0148	0.0042	0.1583	0.0056	0.0071	0.0494	0.0014	0.1003	0.1423	0.0302	0.0018	0.1392	0.0189	0.007	0.0061	0.0021	0.0014	0.0157	0.0309	0.0205	0.0732	0.0172	0.1191	0.0017
12	rs1064244	56991062	1.06	0.0601162778244188	0.91	0.170469891558667	0.124778319163627	0.997863067311555	0.0092	0.0175	0.0148	0.0041	0.1581	0.0055	0.0069	0.0494	0.0013	0.1006	0.1424	0.0302	0.0017	0.1394	0.0188	0.0069	0.006	0.002	0.0014	0.0157	0.031	0.0205	0.0734	0.0171	0.1193	0.0017
12	rs1527140	56994170	1.06	0.0601162778244188	0.91	0.170469891558667	0.123953276184662	0.949945008705041	0.0092	0.0175	0.0147	0.0041	0.1582	0.0055	0.0069	0.0494	0.0013	0.1006	0.1425	0.0302	0.0017	0.1394	0.0188	0.0069	0.006	0.002	0.0014	0.0157	0.031	0.0205	0.0735	0.0171	0.1193	0.0017
12	rs941210	56996715	1.06	0.0601162778244188	0.91	0.170469891558667	0.123806297347768	0.948044284106389	0.0092	0.0175	0.0147	0.0041	0.1582	0.0055	0.0069	0.0494	0.0013	0.1006	0.1425	0.0302	0.0017	0.1394	0.0188	0.0069	0.006	0.002	0.0014	0.0157	0.031	0.0205	0.0735	0.017	0.1193	0.0017
12	rs34393899	57004268	1.06	0.0601162778244188	0.91	0.170469891558667	0.123453981065485	0.921828820389268	0.0092	0.0175	0.0147	0.0041	0.1582	0.0055	0.0069	0.0494	0.0013	0.1007	0.1425	0.0302	0.0017	0.1395	0.0188	0.0069	0.006	0.002	0.0014	0.0157	0.031	0.0205	0.0735	0.017	0.1193	0.0017
12	rs7974600	57006998	1.06	0.0601162778244188	0.91	0.170469891558667	0.121992572338899	0.918680252081445	0.0092	0.0175	0.0147	0.0041	0.1582	0.0055	0.0069	0.0494	0.0013	0.1007	0.1425	0.0302	0.0017	0.1395	0.0188	0.0069	0.006	0.0021	0.0014	0.0157	0.031	0.0205	0.0735	0.017	0.1193	0.0017
12	rs74891029	57022080	1.06	0.0601162778244188	0.91	0.170469891558667	0.118872082922639	0.885908385070721	0.0092	0.0175	0.0147	0.0041	0.1582	0.0054	0.0068	0.0494	0.0013	0.1008	0.1425	0.0302	0.0017	0.1395	0.0187	0.0068	0.006	0.0021	0.0015	0.0157	0.031	0.0205	0.0736	0.017	0.1194	0.0017
12	rs941207	57023284	1.06	0.0601162778244188	0.91	0.170469891558667	0.118671532501939	0.871092477838587	0.0092	0.0175	0.0147	0.0041	0.1582	0.0054	0.0068	0.0494	0.0013	0.1008	0.1425	0.0302	0.0017	0.1396	0.0187	0.0068	0.006	0.0021	0.0015	0.0157	0.031	0.0205	0.0736	0.017	0.1194	0.0017
12	rs41291993	57039080	1.06	0.0601162778244188	0.91	0.170469891558667	0.0976900067519739	0.777833220578982	0.0094	0.0178	0.0147	0.0041	0.1582	0.0054	0.0061	0.0494	0.0013	0.1008	0.1426	0.0301	0.0022	0.1394	0.0185	0.0067	0.0058	0.0025	0.0017	0.0157	0.0309	0.0204	0.0737	0.0169	0.1193	0.0018
12	rs74091637	57040107	1.06	0.0601162778244188	0.91	0.170469891558667	0.097867790427927	0.741081669762757	0.0094	0.0178	0.0147	0.004	0.1582	0.0054	0.0061	0.0494	0.0013	0.1008	0.1426	0.0301	0.0022	0.1394	0.0185	0.0067	0.0058	0.0025	0.0017	0.0157	0.0309	0.0204	0.0737	0.0169	0.1193	0.0018
12	rs77477680	57053101	1.06	0.0601162778244188	0.91	0.170469891558667	0.0985043873489168	0.710384169938908	0.0094	0.0178	0.0147	0.004	0.1582	0.0054	0.0061	0.0494	0.0013	0.1008	0.1426	0.0301	0.0022	0.1394	0.0185	0.0067	0.0058	0.0025	0.0017	0.0158	0.0309	0.0204	0.0737	0.0169	0.1193	0.0018
12	rs2950390	57055291	1.06	0.0601162778244188	0.91	0.170469891558667	0.0990667333276475	0.702643636758336	0.0094	0.0178	0.0147	0.004	0.1582	0.0054	0.0061	0.0494	0.0013	0.1008	0.1426	0.0301	0.0022	0.1395	0.0185	0.0067	0.0058	0.0025	0.0017	0.0157	0.0309	0.0204	0.0737	0.0169	0.1193	0.0018
12	rs117531513	57063906	1.06	0.0601162778244188	0.91	0.170469891558667	0.104165422158355	0.646670004759002	0.0094	0.0178	0.0147	0.0041	0.1581	0.0054	0.0061	0.0494	0.0013	0.1008	0.1426	0.0301	0.0022	0.1395	0.0185	0.0067	0.0058	0.0025	0.0017	0.0157	0.0309	0.0204	0.0737	0.0168	0.1194	0.0018
12	rs2958154	57065713	1.06	0.0601162778244188	0.91	0.170469891558667	0.107500732749268	0.623137288022792	0.0094	0.0179	0.0147	0.0041	0.158	0.0054	0.0061	0.0494	0.0013	0.1008	0.1426	0.0301	0.0023	0.1394	0.0185	0.0068	0.0059	0.0025	0.0017	0.0157	0.0309	0.0204	0.0737	0.0168	0.1194	0.0018
12	rs61939899	57070251	1.06	0.0601162778244188	0.91	0.170469891558667	0.105998441711452	0.612312179052066	0.0094	0.0179	0.0147	0.0041	0.1581	0.0054	0.0061	0.0494	0.0013	0.1009	0.1426	0.0301	0.0022	0.1395	0.0185	0.0068	0.0059	0.0025	0.0017	0.0157	0.0308	0.0204	0.0737	0.0168	0.1194	0.0018
12	rs78969192	57070341	1.06	0.0601162778244188	0.91	0.170469891558667	0.106158774304606	0.611304124352362	0.0094	0.0179	0.0147	0.0041	0.158	0.0054	0.0061	0.0494	0.0013	0.1009	0.1426	0.0301	0.0022	0.1394	0.0185	0.0067	0.0059	0.0025	0.0017	0.0157	0.0308	0.0204	0.0737	0.0168	0.1195	0.0018
12	rs12824563	57077828	1.06	0.0601162778244188	0.92	0.14824156235026	0.105758224865632	0.593655863591561	0.0095	0.0179	0.0147	0.0041	0.1581	0.0054	0.006	0.0493	0.0013	0.1011	0.1426	0.0301	0.0023	0.1394	0.0185	0.0067	0.0058	0.0025	0.0017	0.0157	0.0308	0.0204	0.0738	0.0168	0.1194	0.0018
12	rs73113850	57078296	1.06	0.0601162778244188	0.92	0.14824156235026	0.105704889299378	0.593941838942692	0.0095	0.0179	0.0147	0.0041	0.1581	0.0054	0.006	0.0493	0.0014	0.1011	0.1426	0.0301	0.0023	0.1394	0.0185	0.0067	0.0059	0.0025	0.0017	0.0157	0.0308	0.0204	0.0738	0.0168	0.1194	0.0018
12	rs17445108	57082058	1.06	0.0601162778244188	0.91	0.170469891558667	0.105305405076623	0.589227469729011	0.0095	0.0179	0.0147	0.0041	0.1581	0.0053	0.006	0.0492	0.0014	0.1012	0.1426	0.0301	0.0023	0.1394	0.0184	0.0067	0.0058	0.0025	0.0017	0.0157	0.0308	0.0204	0.0738	0.0168	0.1194	0.0018
12	rs117938055	57103139	1.06	0.0601162778244188	0.91	0.170469891558667	0.0879847905876434	0.559582329797608	0.0095	0.0177	0.0147	0.004	0.1585	0.0052	0.0058	0.0492	0.0014	0.1016	0.1425	0.0301	0.0023	0.1392	0.0183	0.0064	0.0059	0.0026	0.0017	0.0156	0.0307	0.0205	0.0741	0.017	0.1194	0.0018
12	rs4759031	57105019	1.06	0.0601162778244188	0.91	0.170469891558667	0.0874156952008766	0.560146194761443	0.0095	0.0177	0.0147	0.004	0.1586	0.0052	0.0058	0.0492	0.0014	0.1016	0.1425	0.0301	0.0023	0.1392	0.0183	0.0064	0.0058	0.0026	0.0017	0.0156	0.0307	0.0205	0.0741	0.017	0.1194	0.0018
12	rs2958149	57109792	1.06	0.0601162778244188	0.91	0.170469891558667	0.087889778428759	0.551983805753913	0.0095	0.0177	0.0147	0.004	0.1586	0.0052	0.0058	0.0492	0.0014	0.1016	0.1425	0.0301	0.0023	0.1391	0.0183	0.0064	0.0058	0.0026	0.0017	0.0156	0.0307	0.0205	0.0741	0.017	0.1194	0.0018
12	rs2926747	57109931	1.06	0.0601162778244188	0.91	0.170469891558667	0.0868725123684755	0.543151282961801	0.0095	0.0177	0.0148	0.0039	0.1587	0.0052	0.0057	0.0492	0.0014	0.1014	0.1426	0.0302	0.0023	0.1392	0.0184	0.0064	0.0058	0.0026	0.0017	0.0156	0.0307	0.0205	0.0741	0.017	0.1193	0.0018
12	rs2926743	57114100	1.06	0.0601162778244188	0.91	0.170469891558667	0.095397244288798	0.556342807089691	0.0093	0.0177	0.0148	0.0039	0.1588	0.0052	0.0057	0.0493	0.0012	0.1015	0.1424	0.0302	0.0023	0.1393	0.0184	0.0064	0.0058	0.0026	0.0017	0.0156	0.0307	0.0205	0.0742	0.017	0.1194	0.0017
12	rs149200196	57114113	1.06	0.0601162778244188	0.9	0.195029827813683	0.0954722850269852	0.556342807089691	0.0093	0.0177	0.0148	0.0039	0.1588	0.0052	0.0057	0.0493	0.0012	0.1015	0.1424	0.0302	0.0023	0.1393	0.0184	0.0064	0.0058	0.0026	0.0017	0.0156	0.0307	0.0205	0.0742	0.017	0.1194	0.0017
12	rs2958127	57114307	1.06	0.0601162778244188	0.9	0.195029827813683	0.0964260145097491	0.55676509211572	0.0093	0.0177	0.0148	0.0039	0.1588	0.0052	0.0057	0.0493	0.0012	0.1015	0.1424	0.0302	0.0023	0.1393	0.0184	0.0064	0.0058	0.0026	0.0017	0.0156	0.0307	0.0205	0.0742	0.017	0.1194	0.0017
12	rs17118953	57114869	1.06	0.0601162778244188	0.9	0.195029827813683	0.0965519489237404	0.558736792973736	0.0093	0.0177	0.0148	0.0039	0.1588	0.0052	0.0058	0.0493	0.0012	0.1015	0.1424	0.0302	0.0023	0.1393	0.0184	0.0064	0.0058	0.0025	0.0017	0.0156	0.0307	0.0205	0.0742	0.017	0.1194	0.0017
12	rs3214051	57119236	1.06	0.0601162778244188	0.9	0.195029827813683	0.096980898296594	0.56127434112954	0.0093	0.0177	0.0148	0.0039	0.1588	0.0052	0.0058	0.0493	0.0012	0.1015	0.1423	0.0302	0.0023	0.1393	0.0184	0.0064	0.0058	0.0025	0.0017	0.0156	0.0307	0.0205	0.0742	0.017	0.1194	0.0017
12	rs2277339	57146069	1.06	0.0601162778244188	0.9	0.195029827813683	0.0965267537820966	0.625741941972259	0.0093	0.0176	0.0148	0.0039	0.159	0.0051	0.0057	0.0492	0.0012	0.1015	0.1424	0.0302	0.0023	0.1393	0.0182	0.0063	0.0058	0.0025	0.0016	0.0156	0.0307	0.0205	0.0743	0.0169	0.1197	0.0017
12	rs74091680	57154822	1.06	0.0601162778244188	0.9	0.195029827813683	0.0964763758873686	0.634442451645257	0.0093	0.0176	0.0148	0.0039	0.159	0.0051	0.0057	0.0492	0.0012	0.1015	0.1424	0.0302	0.0023	0.1393	0.0183	0.0063	0.0058	0.0025	0.0016	0.0156	0.0307	0.0205	0.0743	0.0169	0.1197	0.0017
12	rs113275341	57202092	1.06	0.0601162778244188	0.9	0.195029827813683	0.0949228478101665	0.590655115322368	0.0092	0.0172	0.0149	0.0037	0.1598	0.0051	0.0054	0.0492	0.0011	0.1016	0.1423	0.0301	0.0022	0.1396	0.0186	0.0061	0.0058	0.0024	0.0014	0.0157	0.0304	0.0204	0.0747	0.0164	0.1209	0.0015
12	rs61937817	57212823	1.06	0.0601162778244188	0.9	0.195029827813683	0.0949976536083218	0.601388721743427	0.0091	0.017	0.0148	0.0036	0.1604	0.0051	0.0053	0.0493	0.001	0.1016	0.1423	0.0301	0.0022	0.1396	0.0187	0.006	0.0058	0.0024	0.0013	0.0157	0.0303	0.0203	0.0749	0.0161	0.1213	0.0014
12	rs7488232	57220044	1.06	0.0601162778244188	0.9	0.195029827813683	0.120022061753291	0.645503143873229	0.0089	0.0165	0.0147	0.0032	0.1609	0.0049	0.0051	0.0493	8e-04	0.1023	0.1426	0.0301	0.0021	0.1395	0.0186	0.0057	0.0058	0.0023	0.0011	0.0158	0.03	0.0203	0.0755	0.0157	0.1227	0.0011
12	rs74240689	57225155	1.06	0.0601162778244188	0.9	0.195029827813683	0.120541761475845	0.652219241669423	0.0089	0.0165	0.0147	0.0032	0.1609	0.0049	0.0051	0.0493	8e-04	0.1023	0.1427	0.0301	0.0021	0.1395	0.0186	0.0057	0.0058	0.0023	0.0011	0.0158	0.03	0.0203	0.0755	0.0157	0.1227	0.0011
12	rs73117871	57227110	1.06	0.0601162778244188	0.9	0.195029827813683	0.120686365978107	0.650757853981347	0.0089	0.0165	0.0147	0.0032	0.1609	0.0049	0.0051	0.0493	8e-04	0.1023	0.1427	0.0301	0.0021	0.1395	0.0186	0.0057	0.0058	0.0023	0.0011	0.0158	0.03	0.0203	0.0755	0.0157	0.1227	0.0011
12	rs118138059	57234269	1.06	0.0601162778244188	0.9	0.195029827813683	0.135994067366669	0.710086107020422	0.0089	0.0162	0.0148	0.0032	0.1612	0.0049	0.005	0.0491	7e-04	0.1024	0.143	0.0303	0.002	0.1395	0.0186	0.0055	0.0057	0.0022	0.0011	0.0159	0.03	0.0202	0.0756	0.0156	0.1232	0.001
12	rs10876934	57236935	1.06	0.0601162778244188	0.9	0.195029827813683	0.144935046050859	0.708447260310056	0.0088	0.0162	0.015	0.0031	0.1613	0.0048	0.0049	0.049	7e-04	0.1025	0.1432	0.0304	0.0019	0.1394	0.0186	0.0054	0.0057	0.0022	0.001	0.016	0.03	0.0201	0.0757	0.0155	0.1235	9e-04
12	rs11172022	57250835	1.07	0.0508949488002241	0.9	0.195029827813683	0.157522988198986	0.804382004723605	0.0087	0.0164	0.0154	0.0026	0.1628	0.0042	0.0044	0.0479	5e-04	0.103	0.1445	0.0306	0.0017	0.1396	0.0179	0.0047	0.0052	0.0019	8e-04	0.0167	0.0298	0.0201	0.0756	0.0154	0.1249	6e-04
12	rs78560354	57256228	1.07	0.0508949488002241	0.9	0.195029827813683	0.157319405169206	0.797803450489987	0.0087	0.0164	0.0155	0.0026	0.1629	0.0042	0.0044	0.0479	5e-04	0.1031	0.1445	0.0306	0.0016	0.1397	0.0179	0.0047	0.0052	0.0019	7e-04	0.0167	0.0298	0.0201	0.0755	0.0154	0.125	6e-04
12	rs11172025	57261958	1.07	0.0508949488002241	0.9	0.195029827813683	0.155157496196603	0.769936352466618	0.0087	0.0164	0.0155	0.0026	0.163	0.0042	0.0044	0.0478	5e-04	0.1032	0.1446	0.0306	0.0016	0.1398	0.0179	0.0047	0.0052	0.0018	7e-04	0.0167	0.0298	0.02	0.0754	0.0154	0.125	6e-04
12	rs4477473	57275528	1.07	0.0508949488002241	0.9	0.195029827813683	0.150688079218897	0.811278773290315	0.0085	0.0162	0.0158	0.0025	0.1629	0.0041	0.0044	0.048	6e-04	0.1035	0.1451	0.031	0.001	0.1394	0.0177	0.0046	0.0051	0.0015	6e-04	0.0168	0.0297	0.0201	0.0755	0.0154	0.1254	7e-04
12	rs75332898	57277941	1.07	0.0508949488002241	0.91	0.170469891558667	0.151516066079773	0.814962130314421	0.0085	0.0162	0.0158	0.0025	0.1629	0.0041	0.0044	0.048	6e-04	0.1035	0.1451	0.0309	0.001	0.1394	0.0177	0.0045	0.0051	0.0015	6e-04	0.0168	0.0297	0.0201	0.0755	0.0154	0.1254	7e-04
12	rs7960389	57278418	1.07	0.0508949488002241	0.91	0.170469891558667	0.151615605071753	0.814347993046968	0.0085	0.0162	0.0158	0.0025	0.1629	0.0041	0.0044	0.048	6e-04	0.1036	0.1451	0.031	0.001	0.1394	0.0177	0.0045	0.0051	0.0015	6e-04	0.0168	0.0297	0.0201	0.0755	0.0154	0.1254	7e-04
12	rs34263825	57296249	1.07	0.0508949488002241	0.91	0.170469891558667	0.153982658735074	0.817419654651433	0.0085	0.0162	0.0158	0.0025	0.1629	0.004	0.0044	0.0481	6e-04	0.1036	0.1452	0.031	0.001	0.1395	0.0176	0.0045	0.005	0.0015	6e-04	0.0168	0.0296	0.0201	0.0755	0.0154	0.1255	7e-04
12	rs10783812	57308723	1.07	0.0508949488002241	0.91	0.170469891558667	0.16238638009068	0.815115679884186	0.0085	0.0163	0.0159	0.0023	0.1629	0.004	0.0042	0.0483	6e-04	0.1036	0.1455	0.031	0.001	0.1397	0.0175	0.0044	0.005	0.0015	6e-04	0.0168	0.0293	0.0201	0.0755	0.0154	0.1256	7e-04
12	rs10876956	57318731	1.07	0.0508949488002241	0.91	0.170469891558667	0.166950093779525	0.831117921133743	0.0083	0.0164	0.0159	0.0021	0.1633	0.0039	0.004	0.0485	6e-04	0.1039	0.1462	0.031	9e-04	0.1398	0.0175	0.0042	0.0049	0.0016	5e-04	0.0167	0.0288	0.02	0.0758	0.0152	0.1256	7e-04
12	rs67377945	57318807	1.07	0.0508949488002241	0.91	0.170469891558667	0.166950093779525	0.832660027483691	0.0083	0.0164	0.0159	0.0021	0.1633	0.0039	0.004	0.0485	6e-04	0.1039	0.1462	0.031	9e-04	0.1398	0.0175	0.0042	0.0049	0.0016	5e-04	0.0167	0.0288	0.02	0.0758	0.0152	0.1256	7e-04
12	rs118082508	57318819	1.07	0.0508949488002241	0.91	0.170469891558667	0.139188726782937	0.826957224714608	0.0084	0.0164	0.0159	0.0021	0.1636	0.0038	0.004	0.0486	6e-04	0.1042	0.1462	0.031	9e-04	0.1398	0.0175	0.0042	0.0036	0.0016	5e-04	0.0167	0.0288	0.02	0.0761	0.0152	0.1257	7e-04
12	rs79184223	57319552	1.07	0.0508949488002241	0.91	0.170469891558667	0.145808976661308	0.857569356312816	0.0084	0.0165	0.0159	0.0021	0.1637	0.0038	0.0039	0.0486	6e-04	0.1044	0.1464	0.031	9e-04	0.1399	0.0175	0.0041	0.0033	0.0016	5e-04	0.0167	0.0288	0.02	0.0761	0.0152	0.1257	7e-04
12	rs17447003	57328444	1.07	0.0508949488002241	0.91	0.170469891558667	0.136523420377371	0.856793491525608	0.0082	0.0168	0.016	0.002	0.1638	0.0036	0.0037	0.0486	5e-04	0.1053	0.147	0.031	8e-04	0.14	0.0174	0.0039	0.0032	0.0015	4e-04	0.0165	0.0283	0.0204	0.0761	0.015	0.1253	6e-04
12	rs10506346	57330858	1.08	0.0428324673547855	0.91	0.170469891558667	0.129586992904653	0.897327659102515	0.0082	0.017	0.016	0.0019	0.1638	0.0036	0.0036	0.0486	5e-04	0.1057	0.1474	0.0309	7e-04	0.1401	0.0174	0.0038	0.0032	0.0015	4e-04	0.0164	0.0281	0.0206	0.0762	0.0149	0.1251	6e-04
12	rs76538498	57331704	1.08	0.0428324673547855	0.91	0.170469891558667	0.12877287149879	0.892944157166421	0.0081	0.017	0.0161	0.0019	0.1638	0.0036	0.0036	0.0486	5e-04	0.1058	0.1475	0.0309	7e-04	0.1401	0.0174	0.0038	0.0032	0.0015	4e-04	0.0163	0.028	0.0207	0.0761	0.0148	0.125	6e-04
12	rs55707312	57335541	1.08	0.0428324673547855	0.91	0.170469891558667	0.127303319446402	0.887002095320393	0.0081	0.0171	0.0161	0.0019	0.1638	0.0035	0.0036	0.0486	5e-04	0.1059	0.1475	0.0309	7e-04	0.1401	0.0174	0.0038	0.0032	0.0015	4e-04	0.0163	0.028	0.0207	0.0761	0.0148	0.125	6e-04
12	rs901069	57346379	1.08	0.0428324673547855	0.91	0.170469891558667	0.121788821081857	0.83945237278846	0.0081	0.0171	0.0161	0.0019	0.1637	0.0035	0.0035	0.0487	5e-04	0.106	0.1476	0.031	6e-04	0.1402	0.0175	0.0037	0.0032	0.0015	4e-04	0.0163	0.0279	0.0207	0.0762	0.0148	0.1249	6e-04
12	rs901068	57346805	1.08	0.0428324673547855	0.91	0.170469891558667	0.121730644585116	0.836363516349476	0.0081	0.0171	0.0161	0.0019	0.1637	0.0035	0.0035	0.0486	5e-04	0.106	0.1476	0.031	6e-04	0.1401	0.0175	0.0037	0.0032	0.0015	4e-04	0.0163	0.0279	0.0207	0.0763	0.0148	0.1248	6e-04
12	rs4319546	57346828	1.08	0.0428324673547855	0.91	0.170469891558667	0.123894471915493	0.842698221002554	0.0081	0.0171	0.0161	0.0019	0.1637	0.0035	0.0035	0.0486	5e-04	0.106	0.1476	0.031	6e-04	0.1401	0.0174	0.0037	0.0032	0.0015	4e-04	0.0163	0.0276	0.0207	0.0763	0.0152	0.1248	6e-04
12	rs11172074	57350928	1.08	0.0428324673547855	0.91	0.170469891558667	0.122225685269574	0.836517902783271	0.0081	0.0171	0.0161	0.0019	0.1636	0.0035	0.0035	0.0488	5e-04	0.106	0.1476	0.0311	6e-04	0.1401	0.0174	0.0037	0.0031	0.0015	4e-04	0.0164	0.0275	0.0207	0.0763	0.0152	0.1248	6e-04
12	rs11834856	57373480	1.08	0.0428324673547855	0.91	0.170469891558667	0.12141097687599	0.834202730829183	0.0081	0.0171	0.016	0.0019	0.1637	0.0035	0.0035	0.049	5e-04	0.106	0.1477	0.0311	6e-04	0.1401	0.0174	0.0037	0.0031	0.0015	4e-04	0.0164	0.0274	0.0207	0.0763	0.0152	0.1247	6e-04
12	rs35493121	57390038	1.08	0.0428324673547855	0.91	0.170469891558667	0.116507457700594	0.825263381294883	0.0081	0.0172	0.016	0.0019	0.1638	0.0034	0.0034	0.0497	5e-04	0.1064	0.1471	0.0312	6e-04	0.1402	0.0174	0.0036	0.0031	0.0015	3e-04	0.0163	0.0272	0.0207	0.0763	0.0152	0.1246	5e-04
12	rs34315655	57391146	1.08	0.0428324673547855	0.91	0.170469891558667	0.116507457700594	0.823108634930969	0.0081	0.0172	0.016	0.0019	0.1638	0.0034	0.0034	0.0497	5e-04	0.1063	0.1471	0.0312	6e-04	0.1402	0.0174	0.0036	0.0031	0.0015	3e-04	0.0163	0.0272	0.0207	0.0763	0.0152	0.1246	5e-04
12	rs61752546	57397033	1.08	0.0428324673547855	0.91	0.170469891558667	0.117245053184529	0.819110106044624	0.0081	0.0172	0.016	0.0018	0.1638	0.0034	0.0033	0.0498	5e-04	0.1063	0.1471	0.0313	6e-04	0.1403	0.0175	0.0036	0.0031	0.0016	3e-04	0.0162	0.0272	0.0207	0.0763	0.0153	0.1245	5e-04
12	rs117805856	57397876	1.08	0.0428324673547855	0.91	0.170469891558667	0.117586444761911	0.819724997795154	0.0081	0.0172	0.016	0.0018	0.1638	0.0034	0.0033	0.0499	5e-04	0.1063	0.1471	0.0313	6e-04	0.1403	0.0175	0.0036	0.0031	0.0016	3e-04	0.0162	0.0271	0.0207	0.0763	0.0153	0.1244	5e-04
12	rs117513059	57404858	1.08	0.0428324673547855	0.91	0.170469891558667	0.117956972181314	0.816037105338668	0.0081	0.0172	0.016	0.0018	0.1638	0.0035	0.0033	0.0499	5e-04	0.1062	0.1471	0.0314	6e-04	0.1403	0.0175	0.0036	0.0031	0.0016	3e-04	0.0162	0.0271	0.0207	0.0763	0.0153	0.1244	5e-04
12	rs74808980	57405503	1.08	0.0428324673547855	0.91	0.170469891558667	0.117956972181314	0.816037105338668	0.0081	0.0172	0.016	0.0018	0.1638	0.0035	0.0033	0.0499	5e-04	0.1062	0.1471	0.0314	6e-04	0.1403	0.0175	0.0036	0.0031	0.0016	3e-04	0.0162	0.0271	0.0207	0.0763	0.0153	0.1244	5e-04
12	rs733629	57406444	1.08	0.0428324673547855	0.91	0.170469891558667	0.117985503870621	0.815729939140369	0.0081	0.0172	0.016	0.0018	0.1638	0.0035	0.0033	0.05	5e-04	0.1062	0.1471	0.0314	6e-04	0.1403	0.0175	0.0036	0.0031	0.0016	3e-04	0.0162	0.0271	0.0207	0.0763	0.0153	0.1244	5e-04
12	rs17119344	57422934	1.08	0.0428324673547855	0.91	0.170469891558667	0.11744412434612	0.810971985971104	0.008	0.0172	0.0161	0.0018	0.1637	0.0035	0.0033	0.05	5e-04	0.1063	0.1471	0.0314	6e-04	0.1403	0.0175	0.0036	0.0031	0.0016	3e-04	0.0162	0.0271	0.0207	0.0763	0.0153	0.1244	5e-04
12	rs2122693	57423972	1.08	0.0428324673547855	0.91	0.170469891558667	0.11744412434612	0.810665223171858	0.008	0.0172	0.0161	0.0018	0.1637	0.0035	0.0033	0.05	5e-04	0.1063	0.1471	0.0314	6e-04	0.1403	0.0175	0.0036	0.0031	0.0016	3e-04	0.0162	0.0271	0.0207	0.0763	0.0153	0.1244	5e-04
12	rs697223	57426973	1.08	0.0428324673547855	0.91	0.170469891558667	0.11733034405262	0.809745081986569	0.008	0.0172	0.0161	0.0018	0.1637	0.0035	0.0033	0.0501	5e-04	0.1063	0.1471	0.0314	6e-04	0.1403	0.0175	0.0036	0.0031	0.0016	3e-04	0.0162	0.0271	0.0206	0.0763	0.0153	0.1244	5e-04
12	rs55909821	57430321	1.08	0.0428324673547855	0.91	0.170469891558667	0.117301909539417	0.809745081986569	0.008	0.0172	0.0161	0.0018	0.1637	0.0035	0.0033	0.0501	5e-04	0.1063	0.1471	0.0314	6e-04	0.1403	0.0175	0.0036	0.0031	0.0016	3e-04	0.0162	0.0271	0.0206	0.0763	0.0153	0.1244	5e-04
12	rs33962952	57431402	1.08	0.0428324673547855	0.91	0.170469891558667	0.117216631342647	0.809285094258294	0.008	0.0172	0.0161	0.0018	0.1637	0.0035	0.0033	0.0501	5e-04	0.1063	0.1471	0.0314	6e-04	0.1403	0.0175	0.0036	0.0031	0.0016	3e-04	0.0162	0.0271	0.0206	0.0763	0.0152	0.1244	5e-04
12	rs4759272	57438658	1.08	0.0428324673547855	0.91	0.170469891558667	0.117728870799041	0.784680998929603	0.008	0.0174	0.0161	0.0017	0.1636	0.0034	0.0033	0.0501	5e-04	0.1062	0.1468	0.0317	8e-04	0.1405	0.0176	0.0035	0.0031	0.0017	3e-04	0.0161	0.027	0.0206	0.0765	0.0148	0.1244	5e-04
12	rs56190972	57453203	1.08	0.0428324673547855	0.91	0.170469891558667	0.119474977699657	0.789710861095543	0.008	0.0174	0.0161	0.0017	0.1636	0.0034	0.0033	0.0501	5e-04	0.1062	0.1468	0.0317	8e-04	0.1406	0.0176	0.0035	0.0031	0.0017	3e-04	0.0161	0.0269	0.0205	0.0765	0.0148	0.1244	5e-04
12	rs17546579	57457959	1.08	0.0428324673547855	0.91	0.170469891558667	0.118958096539025	0.789405825413706	0.008	0.0174	0.0161	0.0017	0.1636	0.0034	0.0033	0.0502	5e-04	0.1061	0.1468	0.0317	8e-04	0.1405	0.0176	0.0035	0.0031	0.0017	3e-04	0.0161	0.0269	0.0205	0.0765	0.0148	0.1244	5e-04
12	rs703846	57462647	1.08	0.0428324673547855	0.91	0.170469891558667	0.119446226119604	0.788795829616715	0.008	0.0174	0.0161	0.0017	0.1636	0.0034	0.0033	0.0501	5e-04	0.1061	0.1467	0.0318	8e-04	0.1405	0.0176	0.0035	0.0031	0.0017	3e-04	0.0161	0.0269	0.0205	0.0765	0.0148	0.1244	5e-04
12	rs62621200	57472544	1.08	0.0428324673547855	0.92	0.14824156235026	0.12103384878436	0.784833317872505	0.008	0.0174	0.0161	0.0018	0.1636	0.0034	0.0033	0.0501	5e-04	0.1061	0.1467	0.0318	8e-04	0.1405	0.0176	0.0035	0.0031	0.0017	3e-04	0.0161	0.0269	0.0206	0.0765	0.0148	0.1245	5e-04
12	rs117558654	57474027	1.08	0.0428324673547855	0.92	0.14824156235026	0.122196531314632	0.784985643148094	0.008	0.0174	0.0161	0.0018	0.1636	0.0034	0.0033	0.0501	5e-04	0.1061	0.1467	0.0318	8e-04	0.1406	0.0177	0.0035	0.0031	0.0017	3e-04	0.0161	0.0268	0.0206	0.0765	0.0148	0.1245	5e-04
12	rs114770081	57478830	1.08	0.0428324673547855	0.94	0.110289943288055	0.124748796014421	0.782701429499308	0.008	0.0175	0.0161	0.0018	0.1638	0.0034	0.0033	0.05	5e-04	0.1061	0.1465	0.032	9e-04	0.1406	0.0177	0.0034	0.0031	0.0017	3e-04	0.016	0.0266	0.0206	0.0764	0.0147	0.1246	5e-04
12	rs1057290	57486278	1.08	0.0428324673547855	0.94	0.110289943288055	0.135000989242944	0.819571265757855	0.008	0.0177	0.0161	0.0018	0.1647	0.0034	0.0032	0.0495	5e-04	0.1057	0.1462	0.0325	9e-04	0.1406	0.0178	0.0034	0.0032	0.0016	3e-04	0.0159	0.026	0.0207	0.0764	0.0146	0.1249	5e-04
12	rs324019	57486647	1.08	0.0428324673547855	0.94	0.110289943288055	0.133981459742054	0.804228884947296	0.0081	0.0177	0.0161	0.0018	0.1646	0.0034	0.0032	0.0495	5e-04	0.1057	0.1461	0.0325	9e-04	0.1406	0.0178	0.0034	0.0032	0.0016	4e-04	0.0159	0.026	0.0207	0.0764	0.0146	0.125	5e-04
12	rs71461312	57487777	1.08	0.0428324673547855	0.94	0.110289943288055	0.133950637517436	0.804075771352214	0.0081	0.0177	0.0161	0.0018	0.1646	0.0034	0.0032	0.0495	5e-04	0.1057	0.1461	0.0325	9e-04	0.1406	0.0178	0.0034	0.0032	0.0016	4e-04	0.0159	0.026	0.0207	0.0764	0.0146	0.1249	5e-04
12	rs3024985	57488707	1.08	0.0428324673547855	0.94	0.110289943288055	0.133304357140827	0.797192076200225	0.0081	0.0178	0.0161	0.0018	0.1646	0.0034	0.0032	0.0495	5e-04	0.1057	0.1461	0.0325	9e-04	0.1405	0.0178	0.0034	0.0032	0.0016	4e-04	0.0158	0.026	0.0207	0.0764	0.0146	0.1249	5e-04
12	rs12371273	57489616	1.08	0.0428324673547855	0.94	0.110289943288055	0.132751900938607	0.787118861259379	0.0081	0.0179	0.0161	0.0018	0.1645	0.0034	0.0033	0.0495	5e-04	0.1057	0.146	0.0325	9e-04	0.1405	0.0178	0.0034	0.0032	0.0016	4e-04	0.0158	0.026	0.0207	0.0764	0.0147	0.1249	5e-04
12	rs4559	57489648	1.08	0.0428324673547855	0.94	0.110289943288055	0.132537430302102	0.786356855399154	0.0081	0.0179	0.0161	0.0018	0.1645	0.0034	0.0033	0.0495	5e-04	0.1057	0.146	0.0325	9e-04	0.1405	0.0178	0.0034	0.0032	0.0016	4e-04	0.0158	0.026	0.0207	0.0764	0.0147	0.1249	5e-04
12	rs1059513	57489709	1.08	0.0428324673547855	0.93	0.128223312274834	0.132629320684763	0.787423707813544	0.0081	0.0179	0.0161	0.0018	0.1645	0.0034	0.0033	0.0495	5e-04	0.1057	0.146	0.0325	9e-04	0.1405	0.0178	0.0034	0.0032	0.0016	4e-04	0.0158	0.026	0.0207	0.0764	0.0147	0.1249	5e-04
12	rs703817	57489828	1.08	0.0428324673547855	0.93	0.128223312274834	0.131742655506076	0.789558340107016	0.0081	0.0179	0.0161	0.0018	0.1645	0.0034	0.0033	0.0495	5e-04	0.1056	0.146	0.0325	9e-04	0.1406	0.0178	0.0034	0.0033	0.0016	4e-04	0.0159	0.026	0.0207	0.0763	0.0148	0.1249	5e-04
12	rs3024975	57491863	1.08	0.0428324673547855	0.94	0.110289943288055	0.132017443497024	0.789405825413706	0.0081	0.0179	0.0162	0.0018	0.1645	0.0034	0.0033	0.0494	5e-04	0.1054	0.1458	0.0326	9e-04	0.1404	0.0179	0.0034	0.0033	0.0016	4e-04	0.0158	0.0261	0.0208	0.0761	0.0149	0.125	5e-04
12	rs3024981	57492099	1.08	0.0428324673547855	0.94	0.110289943288055	0.132017443497024	0.788948319117118	0.0081	0.0179	0.0162	0.0018	0.1645	0.0034	0.0033	0.0494	5e-04	0.1054	0.1458	0.0326	9e-04	0.1403	0.018	0.0034	0.0033	0.0016	4e-04	0.0158	0.0261	0.0208	0.0761	0.015	0.125	5e-04
12	rs841718	57492996	1.08	0.0428324673547855	0.94	0.110289943288055	0.131803689644875	0.791541603547147	0.0081	0.0179	0.0162	0.0018	0.1645	0.0034	0.0033	0.0494	5e-04	0.1054	0.1458	0.0326	9e-04	0.1403	0.018	0.0034	0.0033	0.0016	4e-04	0.0158	0.0262	0.0208	0.076	0.015	0.125	5e-04
12	rs10783813	57494360	1.08	0.0428324673547855	0.94	0.110289943288055	0.133304357140827	0.772819732691738	0.0081	0.0179	0.0162	0.0019	0.1643	0.0035	0.0034	0.0493	5e-04	0.1052	0.1456	0.0326	9e-04	0.1398	0.0184	0.0036	0.0033	0.0016	4e-04	0.0158	0.0263	0.0207	0.0761	0.0151	0.125	5e-04
12	rs167769	57503775	1.08	0.0428324673547855	0.94	0.110289943288055	0.139409600552115	0.745748517221413	0.0081	0.0179	0.0165	0.0019	0.1641	0.0036	0.0034	0.049	6e-04	0.1049	0.1455	0.0327	0.001	0.1382	0.0203	0.0036	0.0033	0.0019	4e-04	0.0157	0.0256	0.0207	0.0763	0.0152	0.1252	6e-04
12	rs61937568	57510785	1.08	0.0428324673547855	0.94	0.110289943288055	0.147174643612174	0.701157252079902	0.0081	0.0179	0.017	0.002	0.1632	0.0038	0.0035	0.0487	6e-04	0.1057	0.1435	0.0329	0.0011	0.138	0.0204	0.0039	0.0035	0.0019	5e-04	0.0158	0.0256	0.0208	0.0761	0.0154	0.1256	6e-04
12	rs35408366	57520767	1.08	0.0428324673547855	0.94	0.110289943288055	0.152913133776621	0.689587807970537	0.0082	0.018	0.0173	0.0021	0.163	0.0039	0.0035	0.0486	6e-04	0.1062	0.1422	0.033	0.0011	0.1377	0.0204	0.004	0.0036	0.0019	5e-04	0.0159	0.0256	0.0209	0.076	0.0154	0.1258	6e-04
12	rs4759275	57525756	1.08	0.0428324673547855	0.94	0.110289943288055	0.156777274872119	0.685888859999502	0.0081	0.018	0.0174	0.0021	0.1629	0.0039	0.0035	0.0486	7e-04	0.1065	0.1415	0.0331	0.0011	0.1376	0.0204	0.004	0.0037	0.002	5e-04	0.0159	0.0256	0.021	0.0759	0.0155	0.126	6e-04
12	rs78012789	57526299	1.08	0.0428324673547855	0.94	0.110289943288055	0.171231181634954	0.696257202572722	0.0081	0.018	0.0175	0.0021	0.1629	0.0039	0.0035	0.0485	7e-04	0.1065	0.1414	0.0331	0.0011	0.1375	0.0204	0.004	0.0037	0.002	5e-04	0.016	0.0255	0.021	0.0758	0.0149	0.1268	6e-04
12	rs11172113	57527283	1.08	0.0428324673547855	0.95	0.0943132253134139	0.207515697090389	0.725023221357615	0.0081	0.018	0.0175	0.0021	0.1631	0.0039	0.0035	0.0483	6e-04	0.1066	0.1412	0.033	0.0011	0.1374	0.0204	0.0041	0.0037	0.002	5e-04	0.016	0.0255	0.0209	0.0757	0.0139	0.1282	6e-04
12	rs34073963	57531930	1.08	0.0428324673547855	0.94	0.110289943288055	0.210151405014043	0.712024014531177	0.0082	0.0181	0.0176	0.0021	0.1625	0.0039	0.0036	0.0483	7e-04	0.1066	0.1409	0.0332	0.0011	0.1376	0.0205	0.0041	0.0036	0.002	5e-04	0.016	0.0255	0.0211	0.0755	0.014	0.1282	6e-04
12	rs34484591	57532563	1.08	0.0428324673547855	0.98	0.0568119256469769	0.210873491198144	0.710980379486175	0.0082	0.0182	0.0176	0.0021	0.1625	0.0039	0.0036	0.0483	7e-04	0.1066	0.1409	0.0332	0.0011	0.1376	0.0205	0.0042	0.0036	0.002	5e-04	0.016	0.0255	0.0211	0.0755	0.014	0.1282	6e-04
12	rs4759277	57533690	1.08	0.0428324673547855	0.98	0.0568119256469769	0.210632640744148	0.70666039291283	0.0082	0.0182	0.0176	0.0021	0.1624	0.0039	0.0036	0.0482	7e-04	0.1066	0.1408	0.0333	0.0011	0.1377	0.0205	0.0042	0.0036	0.002	5e-04	0.016	0.0255	0.0212	0.0755	0.014	0.1281	6e-04
12	rs1466535	57534470	1.08	0.0428324673547855	0.98	0.0568119256469769	0.21095380913902	0.704576990621602	0.0082	0.0182	0.0176	0.0021	0.1623	0.0039	0.0036	0.0482	7e-04	0.1065	0.1408	0.0333	0.0011	0.1377	0.0205	0.0042	0.0036	0.002	5e-04	0.016	0.0255	0.0212	0.0754	0.014	0.1282	6e-04
12	rs1799986	57535266	1.08	0.0428324673547855	0.98	0.0568119256469769	0.213209705156163	0.710533211864037	0.0082	0.0182	0.0176	0.0021	0.1622	0.0039	0.0036	0.0482	7e-04	0.1065	0.1407	0.0333	0.0011	0.1377	0.0205	0.0042	0.0036	0.002	6e-04	0.016	0.0254	0.0212	0.0754	0.014	0.1282	7e-04
12	rs34393552	57536989	1.08	0.0428324673547855	0.98	0.0568119256469769	0.217884675708845	0.724424414079593	0.0082	0.0182	0.0183	0.0021	0.1622	0.0038	0.0035	0.048	7e-04	0.1065	0.1406	0.0332	0.0012	0.1377	0.0206	0.0041	0.0036	0.0021	6e-04	0.0161	0.0254	0.0214	0.0753	0.014	0.1283	7e-04
12	rs1800127	57539082	1.08	0.0428324673547855	0.98	0.0568119256469769	0.223735738330002	0.747556758632198	0.0082	0.0181	0.0191	0.0021	0.1621	0.0037	0.0033	0.0477	7e-04	0.1064	0.1404	0.0332	0.0012	0.1377	0.0207	0.004	0.0035	0.0021	6e-04	0.0161	0.0252	0.0216	0.0752	0.014	0.1283	7e-04
12	rs7968719	57540751	1.08	0.0428324673547855	0.98	0.0568119256469769	0.229547104086378	0.758577418976907	0.0083	0.0181	0.0197	0.0021	0.162	0.0036	0.0033	0.0474	7e-04	0.1064	0.1401	0.0332	0.0012	0.1377	0.0208	0.0039	0.0034	0.0021	7e-04	0.0162	0.0251	0.0218	0.0751	0.0139	0.1284	7e-04
12	rs75505823	57540956	1.08	0.0428324673547855	0.99	0.0473477484867341	0.250119448687995	0.804228884947296	0.0083	0.0181	0.0197	0.0021	0.162	0.0034	0.0032	0.0474	7e-04	0.1063	0.1402	0.0333	0.0012	0.1378	0.0208	0.0039	0.0034	0.0021	7e-04	0.0162	0.0251	0.0218	0.075	0.0139	0.1283	7e-04
12	rs73342535	57544620	1.1	0.0297783867163545	0.99	0.0473477484867341	0.2770013670388	0.71351551334083	0.0087	0.0187	0.0196	0.0023	0.1609	0.0037	0.0029	0.0476	7e-04	0.1056	0.1403	0.0349	0.0012	0.1387	0.0203	0.0038	0.0034	0.0024	7e-04	0.0166	0.0244	0.0211	0.074	0.0139	0.1286	8e-04
12	rs73342540	57545531	1.1	0.0297783867163545	0.99	0.0473477484867341	0.287227187496585	0.72352640860103	0.0088	0.0188	0.0196	0.0023	0.1607	0.0037	0.0029	0.0476	7e-04	0.1055	0.1403	0.0352	0.0012	0.1389	0.0203	0.0038	0.0034	0.0024	7e-04	0.0167	0.0243	0.021	0.0738	0.0139	0.1286	8e-04
12	rs6581124	57545756	1.1	0.0297783867163545	0.99	0.0473477484867341	0.280325245859429	0.705618519733475	0.0088	0.0188	0.0196	0.0023	0.1606	0.0037	0.0029	0.0476	7e-04	0.1055	0.1403	0.0353	0.0012	0.139	0.0202	0.0038	0.0034	0.0024	7e-04	0.0167	0.0242	0.021	0.0738	0.0139	0.1287	8e-04
12	rs1800137	57548466	1.1	0.0297783867163545	0.99	0.0473477484867341	0.304334663283618	0.667609167969651	0.0089	0.019	0.0196	0.0024	0.1603	0.0037	0.0029	0.0477	7e-04	0.1059	0.1403	0.0358	0.0012	0.1389	0.0199	0.0037	0.0034	0.0025	7e-04	0.0168	0.0241	0.0206	0.0739	0.0139	0.1284	8e-04
12	rs34505337	57552999	1.1	0.0297783867163545	0.99	0.0473477484867341	0.364804648762913	0.670549885790625	0.0091	0.0193	0.0197	0.0024	0.1599	0.0037	0.0027	0.048	6e-04	0.1066	0.1402	0.0367	0.0011	0.1398	0.0193	0.0036	0.0034	0.0027	6e-04	0.0171	0.0237	0.0199	0.0731	0.0139	0.128	7e-04
12	rs35012107	57555028	1.1	0.0297783867163545	0.99	0.0473477484867341	0.397045569055348	0.64856719373249	0.0091	0.0194	0.0197	0.0024	0.1597	0.0037	0.0026	0.0482	6e-04	0.107	0.1402	0.0371	0.0012	0.1397	0.0191	0.0036	0.0034	0.0027	6e-04	0.0171	0.0236	0.0196	0.0733	0.0139	0.1278	7e-04
12	rs34790089	57561993	1.09	0.0358267755764475	0.99	0.0473477484867341	0.481478318807604	0.663937434103981	0.0092	0.0196	0.0198	0.0024	0.1594	0.0037	0.0025	0.0484	6e-04	0.1075	0.1401	0.0378	0.0011	0.1395	0.0186	0.0035	0.0034	0.0028	6e-04	0.0173	0.0233	0.0191	0.0735	0.0139	0.1274	7e-04
12	rs1800194	57567762	1.09	0.0358267755764475	0.99	0.0473477484867341	0.468927056673066	0.634587697727794	0.0092	0.0196	0.0198	0.0024	0.1594	0.0037	0.0025	0.0484	6e-04	0.1076	0.1401	0.0378	0.0011	0.1395	0.0186	0.0035	0.0034	0.0028	6e-04	0.0173	0.0233	0.0191	0.0735	0.0139	0.1274	7e-04
12	rs1800178	57569114	1.09	0.0358267755764475	1	0.0391838568150044	0.468315943271994	0.633716337627452	0.0092	0.0196	0.0198	0.0024	0.1594	0.0037	0.0025	0.0484	6e-04	0.1076	0.1401	0.0378	0.0011	0.1395	0.0186	0.0035	0.0034	0.0028	6e-04	0.0173	0.0233	0.0191	0.0735	0.0139	0.1274	7e-04
12	rs12814239	57569478	1.09	0.0358267755764475	1	0.0391838568150044	0.468132684949457	0.633135586185222	0.0092	0.0197	0.0198	0.0024	0.1594	0.0037	0.0025	0.0484	6e-04	0.1076	0.1401	0.0378	0.0011	0.1395	0.0186	0.0035	0.0034	0.0028	6e-04	0.0173	0.0233	0.0191	0.0735	0.0139	0.1274	7e-04
12	rs34577247	57578673	1.09	0.0358267755764475	1	0.0391838568150044	0.47039531207421	0.631103936124809	0.0092	0.0197	0.0198	0.0024	0.1594	0.0038	0.0025	0.0485	6e-04	0.1075	0.1402	0.0378	0.0011	0.1395	0.0186	0.0034	0.0033	0.0028	6e-04	0.0172	0.0233	0.0191	0.0736	0.0139	0.1274	7e-04
12	rs79434392	57583853	1.09	0.0358267755764475	1	0.0391838568150044	0.4708852270326	0.628638986952277	0.0093	0.0197	0.0198	0.0024	0.1595	0.0038	0.0025	0.0486	6e-04	0.1075	0.1402	0.0378	0.0011	0.1394	0.0185	0.0034	0.0033	0.0028	6e-04	0.0172	0.0233	0.019	0.0736	0.0139	0.1274	7e-04
12	rs1800139	57585144	1.09	0.0358267755764475	1	0.0391838568150044	0.471069009120159	0.627045224114115	0.0093	0.0197	0.0198	0.0024	0.1595	0.0039	0.0025	0.0486	6e-04	0.1075	0.1402	0.0378	0.0011	0.1394	0.0185	0.0034	0.0033	0.0028	6e-04	0.0172	0.0233	0.019	0.0737	0.0139	0.1274	7e-04
12	rs35492427	57588032	1.09	0.0358267755764475	1	0.0391838568150044	0.477400003394398	0.622125056575376	0.0093	0.0197	0.0198	0.0024	0.1595	0.0039	0.0025	0.0486	6e-04	0.1076	0.1401	0.0378	0.0011	0.1392	0.0185	0.0034	0.0033	0.0029	6e-04	0.0172	0.0233	0.019	0.0737	0.0139	0.1274	7e-04
12	rs1800141	57588433	1.09	0.0358267755764475	1	0.0391838568150044	0.479066372302154	0.623281924074698	0.0093	0.0197	0.0197	0.0024	0.1595	0.0039	0.0025	0.0486	6e-04	0.1076	0.1402	0.0378	0.0011	0.1392	0.0185	0.0034	0.0033	0.0029	6e-04	0.0172	0.0233	0.019	0.0737	0.0139	0.1274	7e-04
12	rs1800188	57588491	1.09	0.0358267755764475	1	0.0391838568150044	0.479251698215131	0.623715879532708	0.0093	0.0197	0.0197	0.0024	0.1595	0.0039	0.0025	0.0486	6e-04	0.1076	0.1401	0.0378	0.0011	0.1392	0.0185	0.0034	0.0033	0.0029	6e-04	0.0172	0.0233	0.0191	0.0737	0.0139	0.1274	7e-04
12	rs1140648	57593101	1.09	0.0358267755764475	1	0.0391838568150044	0.476845173065056	0.621402271026528	0.0092	0.0197	0.0198	0.0024	0.1596	0.0038	0.0025	0.0486	6e-04	0.1074	0.1403	0.0378	0.0011	0.1391	0.0184	0.0034	0.0033	0.0029	6e-04	0.0173	0.0233	0.0191	0.0738	0.014	0.1274	7e-04
12	rs35292422	57595433	1.09	0.0358267755764475	1	0.0391838568150044	0.483027524335614	0.619812838898811	0.0092	0.0197	0.0197	0.0023	0.1596	0.0038	0.0025	0.0487	6e-04	0.1072	0.1405	0.0378	0.0011	0.1391	0.0183	0.0034	0.0033	0.0029	6e-04	0.0173	0.0232	0.0191	0.0738	0.014	0.1276	7e-04
12	rs7978567	57595984	1.09	0.0358267755764475	1	0.0391838568150044	0.484765494061944	0.623281924074698	0.0092	0.0197	0.0197	0.0023	0.1596	0.0038	0.0025	0.0487	6e-04	0.1072	0.1405	0.0377	0.0011	0.1391	0.0183	0.0034	0.0032	0.0029	6e-04	0.0173	0.0232	0.0191	0.0739	0.014	0.1276	7e-04
12	rs11612037	57613773	1.09	0.0358267755764475	1	0.0391838568150044	0.506743984300701	0.630378716855373	0.0094	0.0198	0.0197	0.0022	0.16	0.0037	0.0025	0.0487	5e-04	0.1073	0.1403	0.038	0.0011	0.1387	0.0184	0.0034	0.0031	0.0029	5e-04	0.0172	0.0232	0.0192	0.0739	0.014	0.1275	6e-04
12	rs73120027	57616923	1.09	0.0358267755764475	1	0.0391838568150044	0.49018486521081	0.629218771888912	0.0094	0.0198	0.0197	0.0021	0.1601	0.0037	0.0025	0.0484	5e-04	0.1073	0.1403	0.038	0.0011	0.1387	0.0184	0.0034	0.0031	0.0029	5e-04	0.0173	0.0232	0.0197	0.074	0.014	0.1272	6e-04
12	rs68176600	57618419	1.09	0.0358267755764475	1	0.0391838568150044	0.474874979571393	0.631103936124809	0.0094	0.0198	0.0197	0.0021	0.1601	0.0036	0.0025	0.0481	5e-04	0.1073	0.1403	0.038	0.0011	0.1387	0.0184	0.0034	0.0031	0.0029	5e-04	0.0173	0.0232	0.0199	0.0741	0.0139	0.1271	6e-04
12	rs11612551	57620254	1.09	0.0358267755764475	1	0.0391838568150044	0.472356460537269	0.565368512237746	0.0094	0.0198	0.0195	0.0021	0.1599	0.0036	0.0025	0.0475	5e-04	0.1071	0.1402	0.0378	0.0011	0.1385	0.0183	0.0034	0.0031	0.0028	5e-04	0.0171	0.0231	0.02	0.0768	0.0139	0.1266	6e-04
12	rs73338162	57624701	1.09	0.0358267755764475	1	0.0391838568150044	0.445740095266001	0.585091995670587	0.0095	0.0197	0.0196	0.0021	0.16	0.0036	0.0026	0.0469	5e-04	0.1072	0.1403	0.0378	0.0011	0.1384	0.0183	0.0033	0.0031	0.0029	6e-04	0.0171	0.0232	0.0207	0.077	0.0138	0.1262	6e-04
12	rs11557166	57626018	1.09	0.0358267755764475	1	0.0391838568150044	0.43536474272476	0.578688798199713	0.0095	0.0197	0.0196	0.0021	0.1601	0.0036	0.0026	0.0467	5e-04	0.1072	0.1403	0.0378	0.0011	0.1383	0.0183	0.0033	0.0031	0.0029	6e-04	0.0171	0.0232	0.0209	0.077	0.0138	0.1261	7e-04
12	rs2229716	57626582	1.09	0.0358267755764475	1	0.0391838568150044	0.428261551124858	0.580394655003858	0.0095	0.0197	0.0196	0.0021	0.1601	0.0036	0.0026	0.0466	5e-04	0.1072	0.1403	0.0378	0.0011	0.1383	0.0183	0.0033	0.0031	0.0029	6e-04	0.017	0.0232	0.021	0.0771	0.0138	0.126	7e-04
12	rs2229717	57627074	1.08	0.0428324673547855	1.01	0.0321931958856115	0.422783369149322	0.582528678542402	0.0095	0.0197	0.0196	0.0021	0.1602	0.0036	0.0026	0.0465	5e-04	0.1072	0.1403	0.0377	0.0011	0.1382	0.0183	0.0033	0.0031	0.0029	6e-04	0.017	0.0232	0.0211	0.0771	0.0138	0.1259	7e-04
12	rs116973701	57629608	1.08	0.0428324673547855	1.01	0.0321931958856115	0.411416402334102	0.592941069461139	0.0095	0.0198	0.0197	0.0021	0.1604	0.0036	0.0026	0.0459	5e-04	0.1073	0.1403	0.0377	0.0011	0.1382	0.0182	0.0033	0.0031	0.0029	5e-04	0.017	0.0232	0.0218	0.0772	0.0138	0.1257	6e-04
12	rs73120041	57638895	1.08	0.0428324673547855	1.01	0.0321931958856115	0.412907755469291	0.586232116660572	0.0094	0.0198	0.0197	0.0021	0.162	0.0036	0.0026	0.0465	5e-04	0.1076	0.1404	0.0376	0.0011	0.1378	0.0179	0.0033	0.0031	0.0029	5e-04	0.0168	0.0233	0.0201	0.0777	0.014	0.1249	6e-04
12	rs78607331	57648644	1.08	0.0428324673547855	1.01	0.0321931958856115	0.402411660237326	0.559018603811544	0.0094	0.0199	0.0197	0.0021	0.1625	0.0036	0.0026	0.0467	5e-04	0.1078	0.1404	0.0377	0.0011	0.1377	0.0179	0.0033	0.0031	0.0029	5e-04	0.0168	0.0234	0.0196	0.0779	0.0141	0.1246	6e-04
12	rs73120065	57657753	1.08	0.0428324673547855	1.01	0.0321931958856115	0.398285018580878	0.5508602712543	0.0094	0.0199	0.0197	0.0021	0.1626	0.0036	0.0026	0.0467	5e-04	0.1078	0.1404	0.0376	0.0011	0.1377	0.0178	0.0033	0.0031	0.0029	5e-04	0.0168	0.0234	0.0195	0.0778	0.0141	0.1246	6e-04
12	rs77936166	57660377	1.08	0.0428324673547855	1.01	0.0321931958856115	0.397439728393699	0.549596968712797	0.0094	0.0199	0.0197	0.0021	0.1626	0.0036	0.0026	0.0468	5e-04	0.1078	0.1404	0.0376	0.0011	0.1377	0.0178	0.0033	0.0031	0.0029	5e-04	0.0168	0.0234	0.0194	0.0778	0.0141	0.1246	6e-04
12	rs73338190	57666612	1.08	0.0428324673547855	1.01	0.0321931958856115	0.395920484887935	0.54777346065855	0.0094	0.0199	0.0197	0.0021	0.1627	0.0036	0.0026	0.0468	5e-04	0.1079	0.1404	0.0376	0.0011	0.1377	0.0178	0.0033	0.0031	0.0029	5e-04	0.0168	0.0234	0.0194	0.0778	0.0141	0.1245	6e-04
12	rs79245439	57671622	1.08	0.0428324673547855	1.01	0.0321931958856115	0.395583273281466	0.546792190944235	0.0094	0.0199	0.0197	0.0021	0.1627	0.0036	0.0026	0.0469	5e-04	0.1079	0.1404	0.0376	0.0011	0.1376	0.0178	0.0033	0.0031	0.0029	5e-04	0.0168	0.0234	0.0193	0.0778	0.0142	0.1245	6e-04
12	rs111393283	57672530	1.08	0.0428324673547855	1.01	0.0321931958856115	0.392610862121843	0.545671271727352	0.0094	0.0199	0.0197	0.0022	0.1627	0.0036	0.0026	0.0469	5e-04	0.1079	0.1404	0.0376	0.0011	0.1376	0.0178	0.0033	0.0031	0.0029	5e-04	0.0168	0.0234	0.0193	0.0778	0.0142	0.1245	6e-04
12	rs11832661	57704109	1.08	0.0428324673547855	1.01	0.0321931958856115	0.391492137035101	0.5416127111726	0.0094	0.0199	0.0196	0.0022	0.1627	0.0036	0.0026	0.0469	5e-04	0.1079	0.1403	0.0376	0.0011	0.1376	0.0178	0.0033	0.0031	0.0029	5e-04	0.0168	0.0234	0.0193	0.0777	0.0142	0.1245	6e-04
12	rs11172155	57705631	1.08	0.0428324673547855	1.01	0.0321931958856115	0.388256953241942	0.549596968712797	0.0094	0.0199	0.0196	0.0022	0.1628	0.0036	0.0026	0.0469	5e-04	0.1079	0.1404	0.0376	0.001	0.1376	0.0178	0.0033	0.0031	0.0029	5e-04	0.0168	0.0234	0.0193	0.0777	0.0142	0.1245	6e-04
12	rs11172156	57705853	1.08	0.0428324673547855	1.01	0.0321931958856115	0.387978693490988	0.550017990210212	0.0094	0.0199	0.0196	0.0022	0.1628	0.0036	0.0026	0.0469	5e-04	0.1079	0.1404	0.0376	0.001	0.1376	0.0178	0.0033	0.0031	0.0029	5e-04	0.0168	0.0234	0.0193	0.0777	0.0142	0.1245	6e-04
12	rs112639655	57711329	1.08	0.0428324673547855	1.01	0.0321931958856115	0.384869082050429	0.54931633183384	0.0094	0.0199	0.0196	0.0022	0.1628	0.0036	0.0026	0.0469	5e-04	0.1079	0.1404	0.0377	0.001	0.1376	0.0179	0.0033	0.0032	0.0028	5e-04	0.0168	0.0234	0.0193	0.0777	0.0142	0.1245	6e-04
12	rs73121803	57713224	1.08	0.0428324673547855	1.01	0.0321931958856115	0.384370505052138	0.54833438095783	0.0094	0.0199	0.0196	0.0022	0.1627	0.0036	0.0026	0.0469	5e-04	0.1079	0.1404	0.0377	0.001	0.1376	0.0179	0.0033	0.0032	0.0028	5e-04	0.0168	0.0234	0.0193	0.0777	0.0142	0.1244	6e-04
12	rs7975347	57713658	1.08	0.0428324673547855	1.01	0.0321931958856115	0.384315127824305	0.548194137614623	0.0094	0.0199	0.0196	0.0022	0.1627	0.0036	0.0026	0.0469	5e-04	0.1079	0.1404	0.0377	0.001	0.1376	0.0179	0.0033	0.0032	0.0028	5e-04	0.0168	0.0234	0.0193	0.0777	0.0142	0.1244	6e-04
12	rs117387969	57731294	1.08	0.0428324673547855	1.01	0.0321931958856115	0.385146210768258	0.545391130683237	0.0094	0.0199	0.0196	0.0022	0.1627	0.0036	0.0027	0.0469	5e-04	0.1079	0.1404	0.0377	0.001	0.1376	0.0179	0.0033	0.0032	0.0029	5e-04	0.0168	0.0234	0.0192	0.0777	0.0142	0.1244	6e-04
12	rs11172171	57736215	1.08	0.0428324673547855	1.01	0.0321931958856115	0.3857562496331	0.54301136817951	0.0094	0.0199	0.0196	0.0022	0.1627	0.0036	0.0027	0.047	5e-04	0.1079	0.1404	0.0377	0.001	0.1376	0.0179	0.0033	0.0032	0.0029	5e-04	0.0168	0.0234	0.0192	0.0777	0.0142	0.1244	6e-04
12	rs12828339	57736733	1.08	0.0428324673547855	1.01	0.0321931958856115	0.385811731959435	0.542871462315135	0.0094	0.0199	0.0196	0.0022	0.1627	0.0036	0.0027	0.047	5e-04	0.1079	0.1404	0.0377	0.001	0.1376	0.0179	0.0033	0.0032	0.0029	5e-04	0.0168	0.0234	0.0192	0.0777	0.0142	0.1244	6e-04
12	rs77521820	57777712	1.08	0.0428324673547855	1.01	0.0321931958856115	0.390765830115295	0.53672446352638	0.0094	0.02	0.0196	0.0022	0.1628	0.0037	0.0027	0.0471	5e-04	0.108	0.1404	0.0376	0.001	0.1375	0.0179	0.0033	0.0032	0.0029	5e-04	0.0168	0.0234	0.0189	0.0777	0.0142	0.1244	5e-04
12	rs73115999	57778221	1.08	0.0428324673547855	1.01	0.0321931958856115	0.393282870583496	0.536863975010518	0.0094	0.02	0.0196	0.0022	0.1628	0.0036	0.0027	0.0471	5e-04	0.108	0.1404	0.0376	0.001	0.1374	0.0179	0.0033	0.0032	0.0029	5e-04	0.0168	0.0234	0.0189	0.0777	0.0142	0.1244	5e-04
12	rs11613352	57792580	1.08	0.0428324673547855	1.01	0.0321931958856115	0.39367514330081	0.536584961050928	0.0094	0.02	0.0196	0.0022	0.1628	0.0036	0.0027	0.0471	5e-04	0.108	0.1404	0.0376	0.001	0.1374	0.0179	0.0033	0.0032	0.0029	5e-04	0.0168	0.0234	0.0188	0.0777	0.0142	0.1244	5e-04
12	rs1106766	57809456	1.08	0.0428324673547855	1.01	0.0321931958856115	0.400543543519558	0.537840807472134	0.0094	0.02	0.0196	0.0022	0.1627	0.0036	0.0027	0.0472	5e-04	0.108	0.1405	0.0376	0.001	0.1373	0.0179	0.0033	0.0032	0.0029	5e-04	0.0167	0.0234	0.0188	0.0777	0.0142	0.1245	5e-04
12	rs77878931	57820235	1.08	0.0428324673547855	1.02	0.0262527243843747	0.40292190451	0.533518189909314	0.0094	0.02	0.0196	0.0022	0.1627	0.0037	0.0027	0.0472	5e-04	0.108	0.1405	0.0376	0.001	0.1373	0.0179	0.0033	0.0032	0.0029	5e-04	0.0167	0.0234	0.0187	0.0777	0.0143	0.1245	5e-04
12	rs12831733	57835789	1.08	0.0428324673547855	1.02	0.0262527243843747	0.405648688555911	0.513829984744972	0.0096	0.02	0.0196	0.0022	0.1626	0.0037	0.0027	0.0475	5e-04	0.1082	0.1407	0.0376	0.001	0.1373	0.0178	0.0034	0.0032	0.0029	5e-04	0.0167	0.0235	0.0181	0.0776	0.0144	0.1242	5e-04
12	rs776037	57843014	1.08	0.0428324673547855	1.02	0.0262527243843747	0.403432473445397	0.508593047075076	0.0097	0.02	0.0196	0.0022	0.1625	0.0037	0.0028	0.0475	5e-04	0.1082	0.1408	0.0375	0.001	0.1373	0.0178	0.0034	0.0032	0.0029	5e-04	0.0167	0.0235	0.0181	0.0775	0.0144	0.1241	6e-04
12	rs2229357	57843711	1.08	0.0428324673547855	1.02	0.0262527243843747	0.4023549864736	0.507492265991354	0.0097	0.02	0.0196	0.0022	0.1624	0.0037	0.0028	0.0476	5e-04	0.1082	0.1408	0.0375	0.001	0.1373	0.0177	0.0034	0.0032	0.0029	5e-04	0.0168	0.0236	0.0181	0.0775	0.0144	0.1241	5e-04
12	rs507562	57849768	1.08	0.0428324673547855	1.02	0.0262527243843747	0.403092058085409	0.504468240767327	0.0097	0.02	0.0195	0.0022	0.1623	0.0037	0.0028	0.0476	6e-04	0.1083	0.1409	0.0376	0.001	0.1372	0.0177	0.0034	0.0032	0.0029	5e-04	0.0167	0.0235	0.0181	0.0775	0.0144	0.1241	5e-04
12	rs55852335	57853335	1.08	0.0428324673547855	1.02	0.0262527243843747	0.371903799342641	0.473268374653041	0.0099	0.0207	0.0195	0.0023	0.162	0.004	0.0031	0.0479	7e-04	0.1095	0.1403	0.0378	0.0014	0.136	0.0179	0.004	0.0033	0.003	6e-04	0.0168	0.0231	0.0183	0.0757	0.0144	0.1232	6e-04
12	rs117797196	57854085	1.08	0.0428324673547855	1.02	0.0262527243843747	0.375123936543578	0.472322804073539	0.01	0.0208	0.0195	0.0023	0.162	0.0041	0.0031	0.048	8e-04	0.1099	0.1402	0.0378	0.0015	0.1358	0.0179	0.0041	0.0033	0.0031	7e-04	0.0167	0.023	0.0184	0.0755	0.0144	0.123	6e-04
12	rs3825077	57856014	1.07	0.0508949488002241	1.02	0.0262527243843747	0.385367986500819	0.464776018810873	0.0101	0.0211	0.0195	0.0023	0.1621	0.0041	0.0031	0.0482	8e-04	0.1105	0.1401	0.0378	0.0017	0.1353	0.0179	0.0043	0.0033	0.0031	7e-04	0.0167	0.0229	0.0185	0.0747	0.0143	0.1226	7e-04
12	Affx-8229716	57859431	1.07	0.0508949488002241	1.02	0.0262527243843747	0.392331029770922	0.458734739358722	0.0101	0.0212	0.0194	0.0023	0.1621	0.0041	0.0032	0.0483	8e-04	0.1107	0.14	0.0378	0.0017	0.1352	0.0179	0.0044	0.0033	0.0032	7e-04	0.0167	0.0228	0.0185	0.0745	0.0143	0.1226	7e-04
12	rs41292005	57859768	1.07	0.0508949488002241	1.02	0.0262527243843747	0.39333889746414	0.459002800093993	0.0101	0.0212	0.0194	0.0023	0.1621	0.0041	0.0032	0.0484	8e-04	0.1107	0.14	0.0378	0.0017	0.1352	0.0179	0.0044	0.0033	0.0032	7e-04	0.0167	0.0228	0.0184	0.0745	0.0143	0.1226	7e-04
12	rs7973381	57860046	1.07	0.0508949488002241	1.03	0.0212444876357053	0.39367514330081	0.459002800093993	0.0101	0.0212	0.0194	0.0023	0.1621	0.0041	0.0032	0.0484	8e-04	0.1107	0.14	0.0378	0.0017	0.1352	0.0179	0.0044	0.0033	0.0032	7e-04	0.0167	0.0228	0.0184	0.0745	0.0143	0.1226	7e-04
12	rs73119353	57862954	1.07	0.0508949488002241	1.03	0.0212444876357053	0.401335544416463	0.451646180523483	0.0101	0.0212	0.0194	0.0023	0.162	0.0041	0.0032	0.0485	8e-04	0.1107	0.14	0.0378	0.0018	0.135	0.0179	0.0044	0.0033	0.0032	7e-04	0.0167	0.0227	0.0184	0.0745	0.0143	0.1224	7e-04
12	rs2228224	57865321	1.07	0.0508949488002241	1.03	0.0212444876357053	0.40741463895955	0.443922432880511	0.0101	0.0212	0.0194	0.0023	0.162	0.0041	0.0032	0.0487	8e-04	0.1108	0.1401	0.0378	0.0018	0.1349	0.0179	0.0044	0.0033	0.0033	7e-04	0.0167	0.0227	0.0183	0.0744	0.0143	0.1223	7e-04
12	rs2228226	57865821	1.07	0.0508949488002241	1.03	0.0212444876357053	0.409756153605054	0.446714884562489	0.01	0.0212	0.0194	0.0023	0.162	0.0041	0.0032	0.0487	8e-04	0.1108	0.1401	0.0378	0.0018	0.135	0.0179	0.0044	0.0032	0.0033	7e-04	0.0167	0.0227	0.0183	0.0745	0.0143	0.1223	7e-04
12	rs34133632	57868243	1.07	0.0508949488002241	1.02	0.0262527243843747	0.408213425007163	0.454317691146511	0.01	0.0213	0.0195	0.0022	0.1623	0.0042	0.0032	0.0488	8e-04	0.1107	0.1401	0.0377	0.0018	0.135	0.0178	0.0044	0.0031	0.0033	7e-04	0.0166	0.0227	0.0184	0.0742	0.0144	0.1224	7e-04
12	rs11544238	57870155	1.07	0.0508949488002241	1.02	0.0262527243843747	0.407015539885166	0.460746196235528	0.01	0.0213	0.0195	0.0022	0.1626	0.0042	0.0032	0.0488	8e-04	0.1105	0.1401	0.0377	0.0018	0.1351	0.0176	0.0044	0.0031	0.0033	8e-04	0.0166	0.0226	0.0185	0.0739	0.0145	0.1224	7e-04
12	rs3825080	57871555	1.07	0.0508949488002241	1.02	0.0262527243843747	0.398228637778314	0.452180149977879	0.01	0.0217	0.0195	0.0022	0.1625	0.0041	0.0032	0.0491	8e-04	0.1107	0.1396	0.0377	0.0018	0.1355	0.0175	0.0044	0.0031	0.0033	7e-04	0.0165	0.0227	0.0186	0.0736	0.0145	0.1221	7e-04
12	rs73121618	57875857	1.07	0.0508949488002241	1.02	0.0262527243843747	0.365506018671514	0.445916567275182	0.0099	0.0218	0.0194	0.0023	0.1627	0.0041	0.0032	0.0493	8e-04	0.1113	0.1391	0.0379	0.0018	0.1356	0.0174	0.0044	0.0031	0.0032	7e-04	0.0165	0.0228	0.0188	0.0734	0.0145	0.1216	7e-04
12	rs55727879	57882776	1.06	0.0601162778244188	1.02	0.0262527243843747	0.356815171810611	0.445251592271418	0.0098	0.0218	0.0193	0.0023	0.1627	0.0041	0.0032	0.0494	9e-04	0.1115	0.1389	0.0379	0.0018	0.1356	0.0174	0.0043	0.0031	0.0032	7e-04	0.0165	0.0229	0.0189	0.0734	0.0145	0.1214	7e-04
12	rs697221	57911160	1.06	0.0601162778244188	1.02	0.0262527243843747	0.333239125868535	0.432799447041781	0.0097	0.0218	0.0191	0.0023	0.1627	0.0041	0.0033	0.0496	9e-04	0.1119	0.1387	0.038	0.0018	0.1357	0.0173	0.0043	0.0031	0.0032	6e-04	0.0167	0.0229	0.0189	0.0734	0.0145	0.121	8e-04
12	rs61741508	57918085	1.06	0.0601162778244188	1.02	0.0262527243843747	0.324600998999265	0.430821159735857	0.0097	0.0218	0.0191	0.0024	0.1626	0.0041	0.0033	0.0496	9e-04	0.112	0.1386	0.038	0.0018	0.1357	0.0173	0.0043	0.0031	0.0032	6e-04	0.0167	0.0229	0.0189	0.0734	0.0145	0.1209	8e-04
12	rs1148555	57918634	1.06	0.0601162778244188	1.02	0.0262527243843747	0.3239414357287	0.43068936038078	0.0097	0.0218	0.0191	0.0024	0.1626	0.0041	0.0033	0.0496	9e-04	0.112	0.1386	0.038	0.0018	0.1357	0.0173	0.0043	0.0031	0.0032	6e-04	0.0167	0.0229	0.0189	0.0734	0.0145	0.1209	8e-04
12	rs79512872	57930310	1.06	0.0601162778244188	1.02	0.0262527243843747	0.320049194061825	0.425163593591042	0.0097	0.0219	0.019	0.0024	0.1625	0.0042	0.0033	0.0497	9e-04	0.1122	0.1385	0.0381	0.0017	0.1356	0.0173	0.0043	0.0031	0.0032	6e-04	0.0167	0.0229	0.0188	0.0733	0.0145	0.1208	8e-04
12	rs730560	57938565	1.06	0.0601162778244188	1.02	0.0262527243843747	0.320502858776627	0.426871897939137	0.0097	0.022	0.019	0.0024	0.1625	0.0042	0.0033	0.0498	9e-04	0.1124	0.1385	0.0381	0.0017	0.1355	0.0172	0.0043	0.0031	0.0032	6e-04	0.0168	0.023	0.0188	0.0732	0.0145	0.1208	8e-04
12	rs75568222	57950396	1.06	0.0601162778244188	1.01	0.0321931958856115	0.317384452276958	0.428187232058917	0.0097	0.0223	0.0187	0.0024	0.1622	0.0043	0.0033	0.05	0.001	0.1135	0.1386	0.0382	0.0018	0.1346	0.017	0.0042	0.0031	0.0031	5e-04	0.0168	0.023	0.0187	0.0729	0.0144	0.121	0.001
12	rs2600003	57953244	1.06	0.0601162778244188	1.01	0.0321931958856115	0.319042257155294	0.427660967777621	0.0097	0.0223	0.0187	0.0024	0.1622	0.0042	0.0033	0.0501	0.001	0.1138	0.1386	0.0382	0.0018	0.1345	0.0169	0.0041	0.0031	0.0031	5e-04	0.0168	0.023	0.0186	0.0728	0.0144	0.121	0.001
12	rs11609196	57963700	1.06	0.0601162778244188	1.01	0.0321931958856115	0.329135312921402	0.439411207310356	0.0097	0.0224	0.0185	0.0024	0.1619	0.0043	0.0034	0.0499	0.0011	0.1147	0.1387	0.0383	0.0019	0.1339	0.0169	0.0041	0.0031	0.0031	4e-04	0.0169	0.0229	0.0185	0.0725	0.0143	0.1213	0.0011
12	rs1678542	57968715	1.06	0.0601162778244188	1.01	0.0321931958856115	0.345656828226624	0.445916567275182	0.0097	0.0225	0.0185	0.0025	0.1618	0.0044	0.0034	0.0498	0.0011	0.1152	0.1388	0.0383	0.0019	0.1335	0.0169	0.004	0.0031	0.0031	4e-04	0.0169	0.0229	0.0185	0.0723	0.0143	0.1214	0.0012
12	rs113247976	57975700	1.06	0.0601162778244188	1.01	0.0321931958856115	0.355057976875544	0.446315678592616	0.0097	0.0226	0.0185	0.0025	0.1614	0.0044	0.0034	0.0496	0.0011	0.1157	0.1391	0.0384	0.0019	0.133	0.0168	0.004	0.0031	0.0031	4e-04	0.0169	0.0229	0.0184	0.0723	0.0142	0.1215	0.0012
12	rs775249	57977003	1.06	0.0601162778244188	1.01	0.0321931958856115	0.368047490561961	0.452180149977879	0.0097	0.0226	0.0185	0.0025	0.1613	0.0044	0.0034	0.0496	0.0011	0.116	0.1393	0.0384	0.0019	0.1329	0.0168	0.004	0.0031	0.0031	4e-04	0.017	0.0229	0.0184	0.0723	0.0141	0.1215	0.0012
12	rs11537654	57985204	1.05	0.0706003084525404	1.01	0.0321931958856115	0.398961901511226	0.536305983134215	0.0097	0.0223	0.0185	0.0025	0.1617	0.004	0.0037	0.0488	0.001	0.1175	0.1411	0.0387	0.0016	0.131	0.0166	0.0038	0.0039	0.0031	4e-04	0.0168	0.0228	0.0182	0.0721	0.0137	0.1218	0.0011
12	rs1078109	57986366	1.05	0.0706003084525404	1.01	0.0321931958856115	0.406673610975836	0.540913717717668	0.0097	0.0222	0.0185	0.0025	0.1617	0.004	0.0037	0.0488	0.001	0.1176	0.1412	0.0388	0.0016	0.1309	0.0166	0.0038	0.0039	0.0031	4e-04	0.0168	0.0228	0.0182	0.0721	0.0137	0.1218	0.0011
12	rs812315	57993490	1.05	0.0706003084525404	1.01	0.0321931958856115	0.430075861622092	0.549737300390044	0.0097	0.0221	0.0185	0.0025	0.1614	0.004	0.0039	0.0486	9e-04	0.1178	0.1415	0.0388	0.0015	0.1308	0.0166	0.0039	0.0042	0.0031	4e-04	0.0168	0.0227	0.018	0.0723	0.0136	0.1217	0.001
12	rs2277319	57994679	1.05	0.0706003084525404	1.01	0.0321931958856115	0.427852394596499	0.546792190944235	0.0097	0.0221	0.0185	0.0025	0.1614	0.004	0.0039	0.0486	9e-04	0.1178	0.1415	0.0388	0.0015	0.1308	0.0166	0.0039	0.0042	0.0031	4e-04	0.0168	0.0227	0.018	0.0724	0.0135	0.1217	0.001
12	rs812873	57995089	1.05	0.0706003084525404	1.01	0.0321931958856115	0.427618677988836	0.542172066832104	0.0097	0.0221	0.0185	0.0025	0.1614	0.004	0.0039	0.0486	9e-04	0.1178	0.1415	0.0388	0.0015	0.1308	0.0166	0.0039	0.0042	0.0031	4e-04	0.0168	0.0227	0.018	0.0724	0.0135	0.1217	0.001
12	rs2306390	58002599	1.05	0.0706003084525404	1.01	0.0321931958856115	0.47370705175521	0.580821308540651	0.0095	0.0222	0.0184	0.0026	0.1614	0.0041	0.004	0.0484	8e-04	0.1179	0.1416	0.0389	0.0012	0.1313	0.0166	0.0039	0.0045	0.0031	4e-04	0.0167	0.0226	0.0178	0.0726	0.0136	0.1214	9e-04
12	rs113892147	58004070	1.05	0.0706003084525404	1.01	0.0321931958856115	0.474567494677139	0.588942040111082	0.0095	0.0222	0.0185	0.0026	0.1614	0.0041	0.0041	0.0484	7e-04	0.1179	0.1415	0.039	0.0011	0.1316	0.0166	0.0039	0.0045	0.0031	4e-04	0.0167	0.0226	0.0178	0.0725	0.0136	0.1211	9e-04
12	Affx-8231578	58010163	1.05	0.0706003084525404	1.01	0.0321931958856115	0.519384485043882	0.651634595764713	0.0093	0.0222	0.0186	0.0025	0.1621	0.0041	0.0042	0.0484	5e-04	0.1181	0.141	0.0391	8e-04	0.1327	0.0166	0.0039	0.0047	0.003	4e-04	0.0169	0.0226	0.0181	0.0722	0.0137	0.1198	7e-04
12	rs903067	58011857	1.05	0.0706003084525404	1.01	0.0321931958856115	0.53119932993019	0.671285526260711	0.0093	0.0222	0.0186	0.0025	0.1622	0.0041	0.0042	0.0484	5e-04	0.118	0.141	0.0391	7e-04	0.1329	0.0166	0.0039	0.0047	0.003	4e-04	0.0169	0.0226	0.0181	0.0722	0.0137	0.1199	7e-04
12	rs11613457	58012233	1.05	0.0706003084525404	1.01	0.0321931958856115	0.534058874783488	0.673199052256492	0.0093	0.0222	0.0186	0.0025	0.1622	0.0041	0.0042	0.0484	5e-04	0.118	0.141	0.0391	7e-04	0.1329	0.0166	0.0039	0.0047	0.0031	4e-04	0.0169	0.0226	0.0181	0.0722	0.0137	0.1199	7e-04
12	rs923828	58015494	1.05	0.0706003084525404	1.01	0.0321931958856115	0.537904677965743	0.696108836861133	0.0093	0.0221	0.0186	0.0026	0.1621	0.0041	0.0042	0.0484	5e-04	0.118	0.1409	0.0391	7e-04	0.1329	0.0165	0.0039	0.0047	0.0031	4e-04	0.0169	0.0226	0.0181	0.0724	0.0137	0.1198	7e-04
12	rs7314152	58017701	1.05	0.0706003084525404	1.01	0.0321931958856115	0.572899457351493	0.723975380510241	0.0093	0.0217	0.0186	0.0026	0.1622	0.0041	0.0042	0.0483	5e-04	0.1181	0.1408	0.0392	8e-04	0.1331	0.0165	0.0039	0.0047	0.0031	4e-04	0.0169	0.0225	0.018	0.0724	0.0135	0.1203	7e-04
12	rs1871417	58018979	1.05	0.0706003084525404	1.01	0.0321931958856115	0.57984639495541	0.71620196103391	0.0093	0.0217	0.0186	0.0026	0.1622	0.0041	0.0041	0.0483	5e-04	0.1181	0.141	0.0392	8e-04	0.1331	0.0165	0.0038	0.0047	0.0031	4e-04	0.0169	0.0225	0.018	0.0724	0.0133	0.1204	7e-04
12	rs715931	58023593	1.05	0.0706003084525404	1.01	0.0321931958856115	0.574986177443398	0.697741250590155	0.0093	0.0217	0.0184	0.0026	0.1624	0.0041	0.004	0.0483	5e-04	0.1181	0.1409	0.0392	8e-04	0.1331	0.0165	0.0036	0.0048	0.0031	5e-04	0.0171	0.0225	0.018	0.0725	0.0133	0.1204	7e-04
12	rs810205	58024278	1.05	0.0706003084525404	1.01	0.0321931958856115	0.57518830587306	0.69418073042295	0.0093	0.0218	0.0184	0.0026	0.1624	0.0041	0.004	0.0483	5e-04	0.1181	0.1409	0.0392	8e-04	0.1331	0.0165	0.0036	0.0048	0.0031	5e-04	0.0171	0.0225	0.018	0.0725	0.0133	0.1204	7e-04
12	rs774896	58025813	1.05	0.0706003084525404	1	0.0391838568150044	0.57984639495541	0.70517210795513	0.0093	0.0218	0.0184	0.0026	0.1624	0.0041	0.004	0.0483	6e-04	0.1181	0.1409	0.0392	8e-04	0.1331	0.0165	0.0036	0.0048	0.0031	5e-04	0.0172	0.0225	0.0179	0.0725	0.0133	0.1204	7e-04
12	rs73121665	58033445	1.05	0.0706003084525404	1	0.0391838568150044	0.57269770455102	0.688699650518275	0.0093	0.0218	0.0183	0.0026	0.1623	0.0041	0.004	0.0483	6e-04	0.118	0.1408	0.0391	8e-04	0.1331	0.0166	0.0036	0.0048	0.0031	5e-04	0.0173	0.0225	0.0179	0.0727	0.0133	0.1204	7e-04
12	rs2640629	58065448	1.05	0.0706003084525404	1	0.0391838568150044	0.557262585893672	0.660416942455491	0.0093	0.0218	0.0181	0.0026	0.1623	0.0041	0.0039	0.0485	6e-04	0.1179	0.1406	0.0389	9e-04	0.1334	0.0166	0.0034	0.0047	0.0032	5e-04	0.0176	0.0226	0.0178	0.0729	0.0132	0.1204	7e-04
12	rs17455386	58069845	1.05	0.0706003084525404	1	0.0391838568150044	0.562452361610837	0.664084214370165	0.0093	0.0218	0.0181	0.0026	0.1623	0.0041	0.004	0.0484	6e-04	0.1179	0.1405	0.0389	8e-04	0.1334	0.0166	0.0032	0.0048	0.0032	5e-04	0.0177	0.0226	0.0179	0.0729	0.0133	0.1205	7e-04
12	rs7311632	58086340	1.05	0.0706003084525404	1	0.0391838568150044	0.592489944415931	0.681160788386756	0.0093	0.0218	0.0181	0.0026	0.1622	0.0042	0.0041	0.0483	6e-04	0.118	0.1404	0.0389	8e-04	0.1334	0.0166	0.0029	0.0049	0.0032	5e-04	0.0177	0.0227	0.0179	0.0729	0.0134	0.1206	7e-04
12	rs4760319	58087486	1.05	0.0706003084525404	1	0.0391838568150044	0.589078702060867	0.675408508357941	0.0093	0.0218	0.0181	0.0026	0.1622	0.0042	0.0041	0.0483	6e-04	0.118	0.1404	0.0389	8e-04	0.1333	0.0167	0.0029	0.0049	0.0032	5e-04	0.0177	0.0226	0.018	0.0729	0.0134	0.1206	7e-04
12	rs7961806	58100311	1.05	0.0706003084525404	1	0.0391838568150044	0.585336889560715	0.673493551075702	0.0093	0.0218	0.0181	0.0026	0.1623	0.0042	0.0041	0.0483	6e-04	0.1179	0.1404	0.0389	8e-04	0.1333	0.0167	0.0029	0.0049	0.0032	5e-04	0.0177	0.0226	0.018	0.0729	0.0134	0.1206	7e-04
12	rs74368191	58115286	1.05	0.0706003084525404	1	0.0391838568150044	0.578021580291237	0.66129666258724	0.0093	0.0218	0.018	0.0025	0.1624	0.0042	0.004	0.0483	5e-04	0.1178	0.1405	0.0388	8e-04	0.1333	0.0167	0.0029	0.0049	0.0032	5e-04	0.0178	0.0226	0.018	0.0729	0.0133	0.1206	7e-04
12	rs238517	58117737	1.04	0.0824519171540817	1	0.0391838568150044	0.551104309206038	0.664671409777477	0.0093	0.0219	0.0178	0.0025	0.1628	0.0042	0.004	0.0482	5e-04	0.1173	0.1408	0.0386	8e-04	0.1333	0.0167	0.003	0.0049	0.0031	5e-04	0.0181	0.0227	0.018	0.0728	0.0132	0.1208	7e-04
12	rs2269720	58118248	1.04	0.0824519171540817	1	0.0391838568150044	0.550444045521322	0.667609167969651	0.0093	0.0219	0.0178	0.0025	0.1628	0.0042	0.004	0.0482	5e-04	0.1173	0.1408	0.0385	8e-04	0.1333	0.0167	0.003	0.0049	0.0031	5e-04	0.0181	0.0227	0.018	0.0728	0.0132	0.1207	7e-04
12	rs117771651	58135487	1.04	0.0824519171540817	1	0.0391838568150044	0.556598862742781	0.619957293136555	0.0093	0.022	0.0175	0.0025	0.1623	0.004	0.0039	0.0481	5e-04	0.117	0.141	0.0387	8e-04	0.1336	0.0169	0.0029	0.0049	0.0031	5e-04	0.0183	0.0226	0.0178	0.0744	0.0129	0.1203	7e-04
12	rs117347172	58138868	1.04	0.0824519171540817	1	0.0391838568150044	0.554676166731442	0.593941838942692	0.0093	0.022	0.0175	0.0025	0.1622	0.004	0.0039	0.0481	5e-04	0.1169	0.1411	0.0387	9e-04	0.1336	0.0169	0.0029	0.0049	0.0031	5e-04	0.0183	0.0226	0.0178	0.0745	0.0128	0.1203	7e-04
12	rs2270777	58145156	1.04	0.0824519171540817	1	0.0391838568150044	0.560786515333871	0.596373958321356	0.0094	0.022	0.0175	0.0025	0.1622	0.004	0.0039	0.0481	5e-04	0.1169	0.1411	0.0387	9e-04	0.1337	0.0169	0.0029	0.0049	0.0031	5e-04	0.0183	0.0226	0.0178	0.0747	0.0128	0.1203	7e-04
12	rs8176345	58158558	1.04	0.0824519171540817	1	0.0391838568150044	0.538296508203525	0.567913365876304	0.0093	0.0221	0.0174	0.0024	0.1625	0.004	0.0039	0.048	5e-04	0.117	0.1411	0.0384	9e-04	0.1338	0.017	0.0029	0.0048	0.0031	5e-04	0.0183	0.0226	0.0178	0.0748	0.0127	0.12	7e-04
12	rs2291617	58166403	1.04	0.0824519171540817	1	0.0391838568150044	0.524082357140183	0.578688798199713	0.0093	0.0221	0.0173	0.0024	0.1629	0.004	0.0038	0.0479	5e-04	0.1171	0.1411	0.0382	9e-04	0.1338	0.017	0.0029	0.0048	0.0031	5e-04	0.0184	0.0226	0.0178	0.075	0.0126	0.1199	7e-04
12	rs11172335	58175201	1.04	0.0824519171540817	1	0.0391838568150044	0.528929892834228	0.590655115322368	0.0093	0.0221	0.0172	0.0024	0.163	0.004	0.0037	0.048	5e-04	0.1171	0.1411	0.0382	9e-04	0.1338	0.017	0.0028	0.0048	0.0031	5e-04	0.0184	0.0226	0.0178	0.075	0.0125	0.1199	7e-04
12	rs17565804	58176420	1.04	0.0824519171540817	1	0.0391838568150044	0.526923673007602	0.592655209545446	0.0093	0.0221	0.0172	0.0024	0.163	0.004	0.0037	0.048	5e-04	0.117	0.1411	0.0382	9e-04	0.1339	0.017	0.0028	0.0048	0.0031	5e-04	0.0184	0.0225	0.0179	0.075	0.0126	0.1199	7e-04
12	rs10747783	58176614	1.04	0.0824519171540817	1	0.0391838568150044	0.526600428400965	0.593941838942692	0.0093	0.0221	0.0172	0.0024	0.163	0.004	0.0037	0.048	5e-04	0.117	0.1411	0.0382	9e-04	0.1339	0.017	0.0028	0.0048	0.0031	5e-04	0.0184	0.0225	0.0179	0.075	0.0126	0.1199	7e-04
12	rs117839344	58183636	1.04	0.0824519171540817	1	0.0391838568150044	0.529124235293017	0.595801481229939	0.0093	0.0221	0.0172	0.0024	0.163	0.004	0.0038	0.048	5e-04	0.117	0.1411	0.0382	9e-04	0.1338	0.017	0.0028	0.0049	0.0031	5e-04	0.0184	0.0225	0.0179	0.075	0.0126	0.1199	7e-04
12	rs11172343	58188157	1.04	0.0824519171540817	1	0.0391838568150044	0.52899466988742	0.596660246116813	0.0093	0.0221	0.0172	0.0024	0.163	0.004	0.0038	0.048	5e-04	0.117	0.1411	0.0382	9e-04	0.1338	0.017	0.0028	0.0049	0.0031	5e-04	0.0184	0.0226	0.0179	0.075	0.0126	0.1199	7e-04
12	rs61938185	58201775	1.04	0.0824519171540817	1	0.0391838568150044	0.523244275888664	0.582101722762819	0.0093	0.0222	0.0172	0.0024	0.163	0.004	0.0038	0.048	5e-04	0.117	0.1411	0.0382	9e-04	0.1338	0.017	0.0028	0.0049	0.0031	5e-04	0.0184	0.0226	0.0179	0.075	0.0125	0.1199	7e-04
12	rs74724134	58202123	1.04	0.0824519171540817	1	0.0391838568150044	0.521377010792458	0.578688798199713	0.0093	0.0222	0.0172	0.0024	0.163	0.004	0.0038	0.048	5e-04	0.117	0.1411	0.0382	9e-04	0.1338	0.017	0.0028	0.0049	0.0031	5e-04	0.0184	0.0226	0.0179	0.075	0.0125	0.1199	7e-04
12	rs12582311	58203264	1.04	0.0824519171540817	1	0.0391838568150044	0.520862462616991	0.578973023438057	0.0093	0.0222	0.0172	0.0024	0.163	0.004	0.0038	0.048	5e-04	0.117	0.1411	0.0382	9e-04	0.1338	0.017	0.0028	0.0049	0.0031	5e-04	0.0184	0.0226	0.0179	0.075	0.0125	0.1199	7e-04
12	rs79970417	58208597	1.04	0.0824519171540817	1	0.0391838568150044	0.501868505952207	0.555779882625781	0.0093	0.0222	0.0171	0.0024	0.163	0.004	0.0037	0.048	5e-04	0.117	0.1411	0.0382	9e-04	0.1338	0.017	0.0028	0.0049	0.003	5e-04	0.0184	0.0226	0.0179	0.075	0.0125	0.1198	7e-04
12	rs78073833	58217927	1.04	0.0824519171540817	1	0.0391838568150044	0.484765494061944	0.543291206660004	0.0093	0.0223	0.017	0.0025	0.1631	0.004	0.0037	0.0481	5e-04	0.1169	0.1411	0.0381	9e-04	0.1339	0.017	0.0028	0.0049	0.003	5e-04	0.0185	0.0226	0.018	0.0749	0.0125	0.1198	7e-04
12	rs75699640	58234817	1.04	0.0824519171540817	1	0.0391838568150044	0.460709819892546	0.543990958819691	0.0094	0.0224	0.0168	0.0025	0.1631	0.0039	0.0036	0.048	5e-04	0.1168	0.1412	0.0379	9e-04	0.134	0.017	0.0028	0.0048	0.003	5e-04	0.0185	0.0226	0.018	0.075	0.0124	0.12	7e-04
12	rs10783855	58246356	1.04	0.0824519171540817	1	0.0391838568150044	0.445919008379256	0.537980390952681	0.0094	0.0224	0.0166	0.0025	0.1631	0.0039	0.0035	0.0481	5e-04	0.1167	0.1412	0.0378	9e-04	0.1341	0.017	0.0028	0.0047	0.003	5e-04	0.0186	0.0226	0.0181	0.0751	0.0123	0.1202	7e-04
12	rs78864054	58254089	1.04	0.0824519171540817	1	0.0391838568150044	0.442288056758065	0.542451798249531	0.0094	0.0225	0.0166	0.0024	0.1632	0.0038	0.0034	0.0481	6e-04	0.1166	0.1413	0.0379	9e-04	0.1342	0.017	0.0028	0.0046	0.003	5e-04	0.0186	0.0225	0.0181	0.0751	0.0123	0.1203	7e-04
12	rs117135945	58258430	1.04	0.0824519171540817	1	0.0391838568150044	0.426276037510967	0.544410916978473	0.0094	0.0225	0.0166	0.0024	0.1634	0.0038	0.0033	0.0481	6e-04	0.1166	0.1414	0.0378	0.001	0.1341	0.017	0.0028	0.0046	0.003	5e-04	0.0186	0.0225	0.0181	0.0751	0.0123	0.1203	7e-04
12	rs73102489	58267829	1.04	0.0824519171540817	1	0.0391838568150044	0.336179252802794	0.527953486639443	0.0103	0.0226	0.0165	0.0025	0.1636	0.0037	0.0031	0.0481	6e-04	0.1164	0.1415	0.0373	0.001	0.1342	0.0171	0.0028	0.0043	0.003	5e-04	0.0186	0.0225	0.0182	0.075	0.0122	0.12	8e-04
12	rs75209574	58298229	1.04	0.0824519171540817	1	0.0391838568150044	0.262240273534203	0.506529578772259	0.0104	0.0228	0.0162	0.0026	0.1645	0.0037	0.0026	0.048	8e-04	0.1162	0.142	0.0364	0.0012	0.1343	0.0173	0.0029	0.0039	0.0031	5e-04	0.0187	0.0222	0.0183	0.0748	0.0121	0.1197	9e-04
12	rs4553410	58301211	1.04	0.0824519171540817	1	0.0391838568150044	0.242458852746618	0.522403404374063	0.0105	0.0229	0.0162	0.0026	0.1648	0.0037	0.0026	0.0479	8e-04	0.1161	0.142	0.0361	0.0012	0.135	0.0171	0.0029	0.0038	0.0031	5e-04	0.0187	0.0222	0.0185	0.0748	0.0121	0.1193	9e-04
12	rs34633617	58303487	1.04	0.0824519171540817	1	0.0391838568150044	0.229252461793406	0.518388813271995	0.0105	0.023	0.0162	0.0026	0.1651	0.0037	0.0025	0.0479	9e-04	0.1162	0.1421	0.036	0.0012	0.1349	0.0171	0.0029	0.0037	0.0031	5e-04	0.0187	0.0221	0.0185	0.0748	0.0121	0.119	9e-04
12	rs75574095	58310227	1.04	0.0824519171540817	1	0.0391838568150044	0.206323852723763	0.506254610460143	0.0107	0.023	0.0161	0.0026	0.1657	0.0037	0.0025	0.048	9e-04	0.1165	0.1422	0.0358	0.0013	0.1347	0.0172	0.0029	0.0036	0.0031	6e-04	0.0188	0.0221	0.0185	0.0747	0.012	0.1182	0.001
12	rs7968265	58320100	1.04	0.0824519171540817	1	0.0391838568150044	0.196774302173312	0.503781602774668	0.0107	0.023	0.016	0.0026	0.166	0.0037	0.0025	0.0479	0.001	0.1166	0.1424	0.0357	0.0014	0.1346	0.0172	0.003	0.0035	0.0031	6e-04	0.0188	0.0221	0.0185	0.0746	0.012	0.1178	0.0011
12	rs76588801	58327460	1.04	0.0824519171540817	1	0.0391838568150044	0.193814021180484	0.510934210496508	0.0107	0.023	0.016	0.0026	0.1661	0.0037	0.0025	0.0479	0.001	0.1166	0.1425	0.0356	0.0014	0.1345	0.0172	0.003	0.0034	0.0031	6e-04	0.0188	0.0221	0.0185	0.0746	0.012	0.1176	0.0011
12	rs113171756	58327497	1.04	0.0824519171540817	1	0.0391838568150044	0.193814021180484	0.511072010681904	0.0107	0.023	0.016	0.0026	0.1661	0.0037	0.0025	0.0479	0.001	0.1166	0.1425	0.0356	0.0014	0.1345	0.0172	0.003	0.0034	0.0031	6e-04	0.0188	0.0221	0.0185	0.0746	0.012	0.1176	0.0011
12	rs3751325	58335626	1.04	0.0824519171540817	1	0.0391838568150044	0.188308923072106	0.503918911358385	0.0108	0.023	0.016	0.0027	0.1661	0.0037	0.0025	0.0479	0.001	0.1167	0.1425	0.0356	0.0014	0.1343	0.0173	0.003	0.0034	0.0032	6e-04	0.0188	0.0221	0.0185	0.0746	0.012	0.1176	0.0011
12	rs11172388	58337132	1.04	0.0824519171540817	1	0.0391838568150044	0.182894576694144	0.496928347116607	0.0108	0.0231	0.0159	0.0026	0.1661	0.0038	0.0027	0.0481	0.001	0.1166	0.1424	0.0357	0.0014	0.1342	0.0172	0.003	0.0034	0.0032	6e-04	0.0189	0.022	0.0186	0.0745	0.0119	0.1176	0.0011
12	rs10122	58350631	1.03	0.0957762513390589	1	0.0391838568150044	0.174168323633269	0.484109577421359	0.0108	0.023	0.0158	0.0025	0.166	0.0038	0.0027	0.0481	0.001	0.1166	0.1425	0.0358	0.0014	0.1342	0.0173	0.003	0.0034	0.0031	6e-04	0.019	0.022	0.0186	0.0745	0.0121	0.1174	0.0012
12	rs10783861	58357941	1.04	0.0824519171540817	1	0.0391838568150044	0.130313263541238	0.459539044897554	0.0107	0.023	0.0155	0.0025	0.165	0.0037	0.0026	0.0483	0.001	0.117	0.1427	0.0351	0.0014	0.1349	0.0179	0.0031	0.0033	0.0031	7e-04	0.0194	0.022	0.0187	0.0743	0.0125	0.1165	0.0012
12	rs2372379	58378795	1.04	0.0824519171540817	1	0.0391838568150044	0.126319377746988	0.467602346928343	0.0107	0.023	0.0154	0.0025	0.1649	0.0038	0.0026	0.0481	0.001	0.1171	0.1431	0.035	0.0014	0.1349	0.0179	0.0031	0.0033	0.0031	7e-04	0.0194	0.0219	0.0188	0.0742	0.0127	0.1163	0.0012
12	rs17568977	58381137	1.04	0.0824519171540817	1	0.0391838568150044	0.124483278789438	0.467737045518992	0.0107	0.023	0.0154	0.0025	0.165	0.0038	0.0026	0.0481	9e-04	0.1171	0.1431	0.0351	0.0014	0.1348	0.0179	0.0031	0.0033	0.003	7e-04	0.0194	0.0219	0.0188	0.0742	0.0127	0.1163	0.0012
12	rs61937403	58398189	1.04	0.0824519171540817	1	0.0391838568150044	0.121788821081857	0.465044999955938	0.0109	0.023	0.0153	0.0025	0.1652	0.0038	0.0027	0.0483	9e-04	0.1173	0.1434	0.0352	0.0014	0.134	0.0181	0.0031	0.0033	0.003	7e-04	0.0193	0.0218	0.0188	0.0742	0.0127	0.1162	0.0012
12	rs77434191	58398264	1.04	0.0824519171540817	1	0.0391838568150044	0.121498108125075	0.464776018810873	0.0109	0.023	0.0153	0.0025	0.1652	0.0038	0.0027	0.0483	9e-04	0.1173	0.1434	0.0352	0.0014	0.134	0.0181	0.0031	0.0033	0.003	7e-04	0.0193	0.0218	0.0188	0.0742	0.0127	0.1162	0.0012
12	rs951901	58398365	1.04	0.0824519171540817	1	0.0391838568150044	0.121178813315778	0.464372623407387	0.0109	0.023	0.0153	0.0025	0.1652	0.0038	0.0027	0.0483	9e-04	0.1173	0.1433	0.0352	0.0014	0.134	0.0181	0.0031	0.0033	0.003	7e-04	0.0193	0.0218	0.0188	0.0742	0.0127	0.1162	0.0012
12	rs117028981	58406851	1.04	0.0824519171540817	1	0.0391838568150044	0.120397262839322	0.470433139609875	0.0109	0.023	0.0153	0.0025	0.1653	0.0037	0.0027	0.0483	9e-04	0.1173	0.1433	0.0352	0.0014	0.134	0.0181	0.0031	0.0033	0.003	7e-04	0.0192	0.0219	0.0188	0.0741	0.0127	0.1162	0.0012
12	rs79918060	58407669	1.04	0.0824519171540817	1	0.0391838568150044	0.120397262839322	0.470433139609875	0.0109	0.023	0.0153	0.0025	0.1653	0.0037	0.0027	0.0483	9e-04	0.1173	0.1433	0.0352	0.0014	0.134	0.0181	0.0031	0.0033	0.003	7e-04	0.0192	0.0219	0.0188	0.0741	0.0127	0.1162	0.0012
12	rs12368865	58422642	1.04	0.0824519171540817	1	0.0391838568150044	0.120831076357586	0.47516098843506	0.0109	0.023	0.0153	0.0025	0.1653	0.0037	0.0027	0.0483	9e-04	0.1173	0.1433	0.0352	0.0014	0.134	0.0181	0.0031	0.0033	0.003	7e-04	0.0191	0.0219	0.0188	0.0741	0.0127	0.1163	0.0012
12	rs77374104	58437375	1.04	0.0824519171540817	1	0.0391838568150044	0.120831076357586	0.47516098843506	0.0109	0.023	0.0153	0.0025	0.1653	0.0037	0.0027	0.0483	9e-04	0.1173	0.1433	0.0352	0.0014	0.134	0.0181	0.0031	0.0033	0.003	7e-04	0.0191	0.0219	0.0188	0.0741	0.0127	0.1163	0.0012
12	rs4403838	58439028	1.04	0.0824519171540817	1	0.0391838568150044	0.119417478770644	0.477461794124753	0.011	0.023	0.0153	0.0025	0.1652	0.0037	0.0027	0.0483	9e-04	0.1173	0.1434	0.0352	0.0014	0.134	0.0181	0.0031	0.0033	0.003	7e-04	0.0191	0.0218	0.0189	0.0741	0.0128	0.1163	0.0012
12	rs1506885	58440197	1.04	0.0824519171540817	1	0.0391838568150044	0.117131391158065	0.47394408295837	0.011	0.023	0.0154	0.0025	0.1652	0.0037	0.0027	0.0483	9e-04	0.1172	0.1433	0.0352	0.0014	0.1339	0.0181	0.0032	0.0033	0.003	7e-04	0.0191	0.0218	0.0189	0.0741	0.0128	0.1163	0.0012
12	rs113052761	58463921	1.04	0.0824519171540817	1	0.0391838568150044	0.108500517446727	0.477461794124753	0.011	0.023	0.0154	0.0025	0.1653	0.0037	0.0027	0.0483	9e-04	0.1172	0.1433	0.0352	0.0014	0.134	0.0181	0.0032	0.0033	0.0027	7e-04	0.0191	0.0218	0.0189	0.0741	0.0127	0.1164	0.0012
12	rs10877067	58464881	1.04	0.0824519171540817	1	0.0391838568150044	0.108121546312747	0.477055560307352	0.011	0.023	0.0154	0.0025	0.1653	0.0037	0.0027	0.0483	9e-04	0.1172	0.1433	0.0352	0.0014	0.134	0.0181	0.0032	0.0033	0.0027	7e-04	0.0191	0.0218	0.0189	0.0741	0.0127	0.1164	0.0012
12	rs61936185	58467996	1.04	0.0824519171540817	1	0.0391838568150044	0.108500517446727	0.474349628098756	0.011	0.0229	0.0154	0.0024	0.1653	0.0037	0.0027	0.0484	9e-04	0.1172	0.1433	0.0352	0.0014	0.134	0.0182	0.0032	0.0033	0.0028	7e-04	0.0191	0.0218	0.0189	0.0741	0.0127	0.1163	0.0012
12	rs2720173	58468331	1.04	0.0824519171540817	1	0.0391838568150044	0.107797367262773	0.474349628098756	0.011	0.0229	0.0154	0.0024	0.1653	0.0037	0.0027	0.0484	9e-04	0.1172	0.1433	0.0352	0.0014	0.134	0.0182	0.0032	0.0033	0.0028	7e-04	0.0191	0.0219	0.0189	0.0741	0.0127	0.1163	0.0012
12	rs4505105	58470456	1.04	0.0824519171540817	1	0.0391838568150044	0.109915316593141	0.480986231679166	0.011	0.0229	0.0154	0.0024	0.1653	0.0037	0.0027	0.0484	9e-04	0.1171	0.1433	0.0351	0.0014	0.134	0.0181	0.0032	0.0033	0.0028	7e-04	0.019	0.0219	0.0189	0.0741	0.0128	0.1163	0.0012
12	rs2720167	58475471	1.04	0.0824519171540817	1	0.0391838568150044	0.110901437975591	0.499666778159283	0.011	0.0229	0.0154	0.0025	0.1653	0.0037	0.0027	0.0484	9e-04	0.1171	0.1433	0.0351	0.0014	0.1339	0.018	0.0032	0.0034	0.0027	7e-04	0.019	0.0218	0.0189	0.074	0.0128	0.1165	0.0012
12	rs2257321	58478688	1.04	0.0824519171540817	1	0.0391838568150044	0.111121315039576	0.517006279048997	0.011	0.0229	0.0154	0.0025	0.1653	0.0037	0.0027	0.0483	9e-04	0.117	0.1434	0.0351	0.0014	0.1338	0.018	0.0032	0.0034	0.0027	7e-04	0.019	0.0218	0.0189	0.074	0.0129	0.1166	0.0012
12	rs10877071	58498926	1.04	0.0824519171540817	1	0.0391838568150044	0.0742418164747794	0.501860282343496	0.0112	0.023	0.0154	0.0027	0.1658	0.0037	0.0031	0.0485	0.0011	0.1174	0.1433	0.0346	0.0018	0.1326	0.0186	0.0036	0.0036	0.0029	7e-04	0.019	0.021	0.0187	0.0732	0.0139	0.1152	0.0014
12	rs12809238	58498947	1.04	0.0824519171540817	1	0.0391838568150044	0.0742418164747794	0.501997457561593	0.0112	0.023	0.0154	0.0027	0.1658	0.0037	0.0031	0.0485	0.0011	0.1174	0.1433	0.0346	0.0018	0.1326	0.0186	0.0036	0.0036	0.0029	7e-04	0.019	0.021	0.0187	0.0732	0.0139	0.1152	0.0014
12	rs78470079	58501056	1.04	0.0824519171540817	1	0.0391838568150044	0.0749257477521971	0.513140139810869	0.0112	0.023	0.0154	0.0027	0.1658	0.0037	0.0031	0.0485	0.0011	0.1174	0.1433	0.0346	0.0018	0.1326	0.0186	0.0036	0.0036	0.0029	7e-04	0.019	0.021	0.0187	0.0732	0.0138	0.1153	0.0014
12	rs2135642	58520522	1.04	0.0824519171540817	1	0.0391838568150044	0.0714010319626713	0.545531196764305	0.0112	0.023	0.0154	0.0027	0.1657	0.0038	0.0031	0.0486	0.0011	0.1175	0.1432	0.0344	0.0019	0.132	0.0187	0.0037	0.0037	0.003	7e-04	0.019	0.0209	0.019	0.0731	0.014	0.1149	0.0014
12	rs79813129	58524700	1.04	0.0824519171540817	1	0.0391838568150044	0.0762190707163457	0.597089739332269	0.0112	0.023	0.0154	0.0027	0.1657	0.0038	0.0031	0.0486	0.0011	0.1175	0.1431	0.0344	0.0019	0.132	0.0187	0.0037	0.0037	0.003	8e-04	0.019	0.0209	0.0191	0.0731	0.014	0.1148	0.0014
12	rs1109125	58534244	1.04	0.0824519171540817	0.99	0.0473477484867341	0.0544212604868725	0.466659740392153	0.0114	0.0232	0.0148	0.0032	0.1667	0.0044	0.0035	0.0484	0.0015	0.1169	0.1415	0.0334	0.0023	0.1297	0.0199	0.0048	0.0043	0.0032	9e-04	0.0191	0.0202	0.021	0.0723	0.0148	0.1125	0.0016
12	rs7967135	58545631	1.04	0.0824519171540817	0.99	0.0473477484867341	0.0435256439607496	0.501174549437047	0.0114	0.0233	0.0149	0.0033	0.1674	0.0046	0.0037	0.0486	0.0015	0.1168	0.141	0.0329	0.0025	0.1291	0.0203	0.0051	0.0046	0.0032	0.001	0.0191	0.02	0.0211	0.0727	0.0151	0.1108	0.0016
12	rs1587687	58547966	1.04	0.0824519171540817	0.99	0.0473477484867341	0.0430791278512991	0.494467049626395	0.0114	0.0233	0.0149	0.0033	0.1675	0.0046	0.0037	0.0486	0.0015	0.1168	0.141	0.0329	0.0025	0.1291	0.0203	0.0051	0.0046	0.0032	0.001	0.0191	0.02	0.0211	0.0728	0.0152	0.1107	0.0016
12	rs2221320	58558741	1.04	0.0824519171540817	0.99	0.0473477484867341	0.0429309875307107	0.515624675234527	0.0114	0.0233	0.015	0.0034	0.1678	0.0046	0.0037	0.0485	0.0016	0.1167	0.1411	0.0328	0.0025	0.1291	0.0202	0.0052	0.0046	0.0033	0.001	0.0191	0.02	0.0211	0.0728	0.0152	0.1102	0.0016
12	rs17120420	58569801	1.04	0.0824519171540817	0.99	0.0473477484867341	0.0389095373479826	0.584807048877221	0.0114	0.0232	0.0153	0.0034	0.1691	0.0046	0.0038	0.0482	0.0016	0.1162	0.141	0.0326	0.0025	0.1285	0.0203	0.0052	0.0047	0.0034	0.001	0.019	0.0199	0.0214	0.0731	0.0153	0.1091	0.0017
12	rs10783881	58572773	1.04	0.0824519171540817	0.99	0.0473477484867341	0.0349113756578753	0.537561667490423	0.0114	0.0232	0.0155	0.0034	0.1689	0.0046	0.0038	0.0482	0.0015	0.1162	0.1409	0.0326	0.0025	0.1286	0.0203	0.0052	0.0047	0.0034	0.001	0.019	0.0198	0.0215	0.0731	0.0153	0.1089	0.0017
12	rs7308978	58579920	1.04	0.0824519171540817	0.99	0.0473477484867341	0.0348472691251258	0.548755164033312	0.0114	0.0232	0.0156	0.0034	0.1688	0.0046	0.0039	0.0482	0.0014	0.1162	0.1409	0.0325	0.0025	0.1286	0.0204	0.0053	0.0048	0.0034	0.001	0.019	0.0198	0.0215	0.0732	0.0154	0.1088	0.0017
12	rs12821416	58580570	1.04	0.0824519171540817	0.99	0.0473477484867341	0.0345661737291513	0.552124287146873	0.0114	0.0232	0.0156	0.0034	0.1687	0.0047	0.0039	0.0482	0.0014	0.1162	0.1409	0.0325	0.0025	0.1286	0.0204	0.0053	0.0048	0.0034	0.001	0.019	0.0199	0.0215	0.0732	0.0154	0.1088	0.0017
12	rs12826759	58580866	1.04	0.0824519171540817	0.99	0.0473477484867341	0.0349627199441996	0.54833438095783	0.0114	0.0233	0.0156	0.0034	0.1687	0.0047	0.0039	0.0482	0.0014	0.1162	0.1409	0.0325	0.0025	0.1285	0.0204	0.0053	0.0048	0.0034	0.001	0.019	0.0199	0.0216	0.0732	0.0154	0.1088	0.0017
12	rs59770361	58599529	1.03	0.0957762513390589	0.99	0.0473477484867341	0.034668206842188	0.617646977295888	0.0116	0.0235	0.0159	0.0035	0.1688	0.0047	0.0041	0.048	0.0015	0.1161	0.1413	0.0324	0.0026	0.1255	0.0205	0.0054	0.005	0.0036	0.0011	0.019	0.02	0.0221	0.074	0.0156	0.1081	0.0017
12	rs11172496	58603248	1.03	0.0957762513390589	0.99	0.0473477484867341	0.0362239556002854	0.647253618179631	0.0116	0.0235	0.0159	0.0035	0.1688	0.0047	0.0041	0.0479	0.0015	0.1161	0.1413	0.0324	0.0026	0.1254	0.0205	0.0054	0.005	0.0036	0.0011	0.019	0.02	0.0221	0.0741	0.0156	0.108	0.0017
12	rs117010507	58619673	1.03	0.0957762513390589	0.99	0.0473477484867341	0.0436901552318172	0.708298316187511	0.0116	0.0237	0.0159	0.0034	0.1693	0.0047	0.0041	0.0475	0.0016	0.1162	0.1412	0.0325	0.0026	0.1245	0.0205	0.0054	0.0051	0.0036	0.0011	0.0187	0.02	0.0224	0.0745	0.0158	0.1076	0.0017
12	rs73099991	58631084	1.03	0.0957762513390589	0.99	0.0473477484867341	0.0428274967650503	0.679242130298441	0.0116	0.0237	0.0159	0.0034	0.1693	0.0047	0.0041	0.0475	0.0016	0.1162	0.1412	0.0325	0.0026	0.1245	0.0206	0.0054	0.0051	0.0036	0.0011	0.0186	0.02	0.0224	0.0746	0.0158	0.1075	0.0017
12	rs17120505	58631149	1.03	0.0957762513390589	0.99	0.0473477484867341	0.0431087977811531	0.679684788468788	0.0116	0.0237	0.0159	0.0034	0.1693	0.0047	0.0041	0.0475	0.0016	0.1162	0.1412	0.0325	0.0026	0.1244	0.0206	0.0054	0.0051	0.0036	0.0011	0.0186	0.02	0.0224	0.0746	0.0159	0.1075	0.0017
12	rs17581186	58637686	1.03	0.0957762513390589	0.99	0.0473477484867341	0.0438100660168002	0.732217422204701	0.0116	0.0237	0.0159	0.0035	0.1694	0.0047	0.0041	0.0475	0.0016	0.1162	0.1411	0.0325	0.0026	0.1244	0.0206	0.0054	0.0051	0.0036	0.0011	0.0185	0.02	0.0224	0.0747	0.0159	0.1075	0.0017
12	rs12817097	58643380	1.03	0.0957762513390589	0.99	0.0473477484867341	0.0441258998129747	0.735369803636463	0.0116	0.0238	0.0159	0.0035	0.1694	0.0047	0.0041	0.0474	0.0016	0.1162	0.1411	0.0325	0.0026	0.1243	0.0206	0.0054	0.0051	0.0036	0.0011	0.0185	0.02	0.0224	0.0747	0.0159	0.1076	0.0017
12	rs12371148	58657382	1.03	0.0957762513390589	0.99	0.0473477484867341	0.0479258796533764	0.801626795434755	0.0115	0.0238	0.016	0.0035	0.1692	0.0047	0.0042	0.0475	0.0016	0.1154	0.1409	0.0325	0.0026	0.1235	0.0206	0.0054	0.0051	0.0035	0.0011	0.0183	0.0197	0.0227	0.075	0.016	0.1091	0.0017
12	rs61921171	58662712	1.03	0.0957762513390589	0.99	0.0473477484867341	0.0452205380303047	0.753893120877415	0.0115	0.0238	0.016	0.0035	0.1692	0.0047	0.0042	0.0475	0.0016	0.1153	0.1409	0.0325	0.0026	0.1234	0.0206	0.0054	0.0051	0.0035	0.0011	0.0183	0.0197	0.0227	0.0751	0.016	0.1093	0.0017
12	rs71461359	58676855	1.03	0.0957762513390589	0.99	0.0473477484867341	0.0389787314331071	0.65631514504458	0.0114	0.0238	0.0162	0.0035	0.1683	0.0048	0.0043	0.048	0.0016	0.1147	0.141	0.0324	0.0025	0.1227	0.021	0.0055	0.0053	0.0034	0.0011	0.0182	0.0196	0.0233	0.0752	0.0162	0.1094	0.0016
12	rs73104001	58680317	1.03	0.0957762513390589	0.99	0.0473477484867341	0.034172771100712	0.643170888784072	0.0113	0.0239	0.0163	0.0036	0.1679	0.0049	0.0044	0.0483	0.0016	0.1143	0.1411	0.0323	0.0025	0.1224	0.0211	0.0056	0.0054	0.0034	0.0011	0.0182	0.0196	0.0236	0.0752	0.0163	0.1095	0.0016
12	rs73106012	58692309	1.03	0.0957762513390589	0.99	0.0473477484867341	0.0302696083856701	0.716799254285694	0.0113	0.0239	0.0164	0.0036	0.1677	0.0049	0.0044	0.0484	0.0016	0.114	0.1415	0.0322	0.0024	0.1219	0.0212	0.0056	0.0055	0.0033	0.0011	0.0182	0.0196	0.0238	0.0753	0.0163	0.1094	0.0016
12	rs1148537	58694264	1.03	0.0957762513390589	0.99	0.0473477484867341	0.0291468122020355	0.70666039291283	0.0113	0.024	0.0164	0.0036	0.1676	0.0049	0.0044	0.0485	0.0016	0.1139	0.1416	0.0322	0.0024	0.1219	0.0212	0.0056	0.0055	0.0033	0.0011	0.0182	0.0196	0.0238	0.0753	0.0164	0.1094	0.0016
12	rs35248874	58708502	1.03	0.0957762513390589	0.99	0.0473477484867341	0.0327529183380116	0.720983400918966	0.0112	0.0241	0.0165	0.0036	0.1671	0.0049	0.0045	0.0485	0.0016	0.1136	0.1421	0.0322	0.0024	0.1217	0.0213	0.0056	0.0056	0.0033	0.0011	0.018	0.0197	0.024	0.0755	0.0164	0.1091	0.0016
12	rs77701292	58716013	1.03	0.0957762513390589	0.99	0.0473477484867341	0.0323862430660248	0.72981761304892	0.0112	0.0241	0.0165	0.0036	0.1671	0.0049	0.0045	0.0486	0.0016	0.1136	0.1421	0.0322	0.0024	0.1217	0.0213	0.0056	0.0056	0.0033	0.0011	0.018	0.0197	0.024	0.0755	0.0164	0.1091	0.0016
12	rs78180976	58719829	1.03	0.0957762513390589	0.98	0.0568119256469769	0.0327529183380116	0.731917351072547	0.0112	0.0241	0.0165	0.0036	0.1671	0.0049	0.0045	0.0485	0.0016	0.1136	0.1421	0.0322	0.0024	0.1217	0.0213	0.0056	0.0056	0.0033	0.0011	0.018	0.0197	0.024	0.0755	0.0164	0.1091	0.0016
12	rs17582660	58733272	1.03	0.0957762513390589	0.98	0.0568119256469769	0.0327774661620664	0.732967718605253	0.0112	0.0241	0.0165	0.0036	0.1671	0.0049	0.0045	0.0485	0.0015	0.1136	0.1421	0.0321	0.0024	0.1217	0.0213	0.0056	0.0056	0.0033	0.0011	0.018	0.0197	0.024	0.0755	0.0164	0.1093	0.0015
12	rs4760207	58737868	1.03	0.0957762513390589	0.98	0.0568119256469769	0.0411947837941757	0.847804091077543	0.0111	0.0241	0.0165	0.0037	0.167	0.005	0.0045	0.0485	0.0015	0.1135	0.1419	0.0321	0.0024	0.1216	0.0212	0.0057	0.0057	0.0033	0.0011	0.018	0.0196	0.024	0.0756	0.0164	0.1093	0.0015
12	rs1795705	58738001	1.03	0.0957762513390589	0.98	0.0568119256469769	0.0420202861781895	0.882160608711146	0.0111	0.0241	0.0165	0.0037	0.167	0.005	0.0045	0.0485	0.0015	0.1135	0.1419	0.0321	0.0024	0.1216	0.0213	0.0057	0.0057	0.0033	0.0011	0.018	0.0196	0.024	0.0756	0.0164	0.1093	0.0015
12	rs34748789	58758185	1.03	0.0957762513390589	0.98	0.0568119256469769	0.216781961524361	0.571310823201206	0.008	0.0284	0.0174	0.0048	0.1648	0.0055	0.0054	0.0482	0.002	0.1001	0.1433	0.0276	0.0017	0.1169	0.0214	0.0064	0.0068	0.0025	0.0014	0.0172	0.0211	0.0267	0.0897	0.0183	0.1075	0.0013
12	rs4760208	58761753	1.03	0.0957762513390589	0.98	0.0568119256469769	0.181122236654324	0.376705534595236	0.008	0.0284	0.0174	0.0048	0.1648	0.0055	0.0054	0.0482	0.002	0.1	0.1434	0.0276	0.0017	0.1169	0.0214	0.0064	0.0069	0.0025	0.0014	0.0172	0.0212	0.0267	0.0899	0.0183	0.1075	0.0013
12	rs117488728	58766008	1.03	0.0957762513390589	0.99	0.0473477484867341	0.181122236654324	0.376959635721298	0.008	0.0284	0.0174	0.0048	0.1648	0.0055	0.0054	0.0482	0.002	0.1	0.1434	0.0276	0.0017	0.1169	0.0214	0.0064	0.0069	0.0025	0.0014	0.0172	0.0212	0.0267	0.0899	0.0183	0.1075	0.0013
12	rs112106612	58766772	1.03	0.0957762513390589	0.99	0.0473477484867341	0.181085418664927	0.376578502051919	0.008	0.0284	0.0174	0.0048	0.1648	0.0055	0.0054	0.0482	0.002	0.1	0.1434	0.0276	0.0017	0.1169	0.0214	0.0064	0.0069	0.0025	0.0014	0.0172	0.0212	0.0267	0.0899	0.0183	0.1075	0.0013
12	rs17505799	58773163	1.02	0.110678017971113	0.98	0.0568119256469769	0.180607177627508	0.375055049758403	0.008	0.0284	0.0174	0.0048	0.1648	0.0055	0.0054	0.0482	0.002	0.1	0.1433	0.0276	0.0017	0.1169	0.0214	0.0064	0.0069	0.0025	0.0014	0.0172	0.0212	0.0267	0.0899	0.0183	0.1075	0.0013
12	rs116943395	58773743	1.02	0.110678017971113	0.99	0.0473477484867341	0.180717476192639	0.374928173679693	0.008	0.0284	0.0174	0.0048	0.1648	0.0055	0.0054	0.0482	0.002	0.1	0.1433	0.0276	0.0017	0.1169	0.0214	0.0064	0.0069	0.0025	0.0014	0.0172	0.0212	0.0267	0.0899	0.0183	0.1075	0.0013
12	rs61922291	58774800	1.02	0.110678017971113	0.98	0.0568119256469769	0.181011795636426	0.376705534595236	0.008	0.0284	0.0174	0.0048	0.1648	0.0055	0.0054	0.0482	0.002	0.1	0.1434	0.0276	0.0017	0.1169	0.0214	0.0064	0.0069	0.0025	0.0014	0.0172	0.0212	0.0267	0.0899	0.0183	0.1075	0.0013
12	rs782090	58781452	1.02	0.110678017971113	0.99	0.0473477484867341	0.174961274138844	0.371380550087969	0.0079	0.0285	0.0175	0.0048	0.1649	0.0055	0.0054	0.048	0.002	0.0998	0.1433	0.0275	0.0017	0.1167	0.0214	0.0064	0.0069	0.0024	0.0014	0.0173	0.0211	0.0268	0.0902	0.0183	0.1074	0.0013
12	rs74097124	58782457	1.02	0.110678017971113	0.99	0.0473477484867341	0.181011795636426	0.389853679420715	0.0079	0.0285	0.0175	0.0048	0.1648	0.0055	0.0054	0.048	0.002	0.0998	0.1433	0.0275	0.0017	0.1167	0.0214	0.0064	0.0069	0.0024	0.0014	0.0173	0.0211	0.0268	0.0902	0.0183	0.1074	0.0013
12	rs11172585	58785914	1.02	0.110678017971113	0.99	0.0473477484867341	0.182413585859256	0.391907333697886	0.0079	0.0286	0.0174	0.0048	0.1648	0.0055	0.0054	0.0481	0.002	0.0998	0.1433	0.0275	0.0017	0.1168	0.0214	0.0064	0.0069	0.0024	0.0014	0.0173	0.0211	0.0268	0.0902	0.0183	0.1074	0.0013
12	rs17584770	58788512	1.02	0.110678017971113	0.99	0.0473477484867341	0.178701508683185	0.3270072889463	0.0079	0.0286	0.0175	0.0048	0.1648	0.0055	0.0055	0.0481	0.002	0.0996	0.1432	0.0275	0.0017	0.1168	0.0214	0.0064	0.0069	0.0024	0.0013	0.0173	0.0212	0.0269	0.0904	0.0182	0.1075	0.0013
12	rs17585365	58803330	1.02	0.110678017971113	0.99	0.0473477484867341	0.163182288510134	0.275719035853756	0.0078	0.0288	0.0175	0.0049	0.1648	0.0056	0.0056	0.0481	0.002	0.0989	0.143	0.0277	0.0017	0.1167	0.0214	0.0064	0.0069	0.0023	0.0013	0.0174	0.0213	0.0271	0.0905	0.0181	0.1076	0.0013
12	rs61922294	58810163	1.02	0.110678017971113	0.99	0.0473477484867341	0.159498950170405	0.215765508792263	0.0078	0.0288	0.0176	0.0049	0.1649	0.0056	0.0056	0.0481	0.002	0.0987	0.1429	0.0277	0.0018	0.1166	0.0214	0.0065	0.0069	0.0023	0.0013	0.0174	0.0213	0.0272	0.0906	0.018	0.1076	0.0013
12	rs12426090	58815844	1.02	0.110678017971113	0.99	0.0473477484867341	0.146295845561089	0.196139671571806	0.0078	0.0288	0.0176	0.0048	0.1649	0.0056	0.0056	0.0482	0.002	0.0986	0.1429	0.0277	0.0017	0.1167	0.0215	0.0065	0.0068	0.0023	0.0013	0.0175	0.0213	0.0275	0.0908	0.018	0.1072	0.0013
12	rs12311909	58819209	1.02	0.110678017971113	0.99	0.0473477484867341	0.147893015651619	0.196139671571806	0.0078	0.0288	0.0176	0.0048	0.1649	0.0056	0.0056	0.0482	0.002	0.0985	0.1429	0.0277	0.0017	0.1167	0.0215	0.0065	0.0068	0.0023	0.0013	0.0175	0.0213	0.0275	0.0908	0.0179	0.1072	0.0013
12	rs78585364	58819647	1.02	0.110678017971113	0.99	0.0473477484867341	0.148089296049929	0.19863675037244	0.0078	0.0288	0.0176	0.0048	0.1649	0.0056	0.0056	0.0482	0.002	0.0985	0.1429	0.0277	0.0017	0.1167	0.0215	0.0065	0.0068	0.0023	0.0013	0.0175	0.0213	0.0275	0.0908	0.0179	0.1072	0.0013
12	rs782108	58833278	1.02	0.110678017971113	0.99	0.0473477484867341	0.147500918694257	0.178058685953681	0.0078	0.0289	0.0176	0.0048	0.1649	0.0056	0.0056	0.0482	0.002	0.0985	0.1428	0.0277	0.0018	0.1166	0.0215	0.0065	0.0069	0.0023	0.0013	0.0174	0.0214	0.0276	0.091	0.0179	0.1072	0.0013
12	rs75692390	58835683	1.02	0.110678017971113	0.99	0.0473477484867341	0.152813091641958	0.185749077005445	0.0077	0.0289	0.0176	0.0049	0.165	0.0056	0.0056	0.0482	0.002	0.0984	0.1428	0.0277	0.0018	0.1166	0.0215	0.0065	0.0069	0.0023	0.0013	0.0174	0.0214	0.0276	0.0911	0.0178	0.1072	0.0013
12	rs55667078	58837760	1.02	0.110678017971113	0.99	0.0473477484867341	0.154485515063329	0.133752393892403	0.0077	0.0289	0.0176	0.0051	0.1657	0.0056	0.0057	0.0481	0.002	0.0979	0.1422	0.0275	0.0018	0.1162	0.0215	0.0066	0.0069	0.0023	0.0013	0.0176	0.0216	0.0276	0.0915	0.0177	0.1069	0.0014
12	rs7963404	58838157	1.02	0.110678017971113	0.99	0.0473477484867341	0.158611382491684	0.129963120222746	0.0077	0.029	0.0176	0.0051	0.1659	0.0056	0.0058	0.048	0.002	0.0976	0.1421	0.0275	0.0017	0.1161	0.0216	0.0066	0.007	0.0022	0.0012	0.0177	0.0217	0.0276	0.0917	0.0177	0.1068	0.0014
12	rs782101	58838502	1.02	0.110678017971113	0.99	0.0473477484867341	0.164780946214487	0.13077171605386	0.0076	0.029	0.0176	0.0052	0.1657	0.0057	0.0059	0.048	0.0019	0.0973	0.1421	0.0273	0.0017	0.1157	0.0217	0.0067	0.0069	0.0023	0.0013	0.0177	0.0217	0.0278	0.0922	0.0176	0.1071	0.0013
12	rs1908535	58838656	1.02	0.110678017971113	0.98	0.0568119256469769	0.162662959196639	0.119709645627486	0.0076	0.0291	0.0176	0.0052	0.1657	0.0057	0.0059	0.048	0.0019	0.0971	0.1421	0.0272	0.0017	0.1155	0.0217	0.0068	0.0069	0.0022	0.0012	0.0177	0.0218	0.0279	0.0924	0.0175	0.1072	0.0013
12	rs113482319	58838718	1.02	0.110678017971113	0.98	0.0568119256469769	0.16663418905623	0.155580873835835	0.0076	0.0291	0.0176	0.0052	0.1657	0.0057	0.0059	0.0479	0.0019	0.0971	0.1421	0.0271	0.0017	0.1154	0.0217	0.0068	0.0069	0.0022	0.0012	0.0177	0.0218	0.0279	0.0925	0.0175	0.1072	0.0013
12	rs11172613	58839871	1.03	0.0957762513390589	0.98	0.0568119256469769	0.160767047880406	0.0943136355729378	0.0075	0.0296	0.0174	0.005	0.1664	0.0055	0.0057	0.0482	0.0013	0.0964	0.1425	0.0265	0.0019	0.1159	0.0215	0.0067	0.0067	0.0022	0.0012	0.0177	0.022	0.0281	0.0942	0.0167	0.1068	0.0012
12	rs12425293	58840316	1.03	0.0957762513390589	0.98	0.0568119256469769	0.173090393637385	0.111550874796345	0.0076	0.0296	0.0173	0.005	0.1668	0.0054	0.0057	0.0483	0.0012	0.0963	0.1424	0.0263	0.002	0.1159	0.0214	0.0067	0.0067	0.0022	0.0012	0.0177	0.022	0.0281	0.0947	0.0166	0.1065	0.0012
12	rs782116	58842292	1.03	0.0957762513390589	0.98	0.0568119256469769	0.51272647122265	0.201039732629142	0.008	0.031	0.016	0.0042	0.1745	0.0049	0.0049	0.0492	8e-04	0.0951	0.1387	0.024	0.003	0.1159	0.0195	0.0061	0.0059	0.0019	0.0011	0.0187	0.0223	0.0283	0.1028	0.0152	0.1022	7e-04
12	rs79100503	58842332	1.03	0.0957762513390589	0.98	0.0568119256469769	0.532563204748545	0.202822067705051	0.0079	0.031	0.016	0.0042	0.1746	0.0049	0.0049	0.0492	8e-04	0.0951	0.1387	0.024	0.003	0.1158	0.0195	0.0061	0.0059	0.0019	0.0011	0.0187	0.0223	0.0283	0.1029	0.0151	0.1022	7e-04
12	rs61918462	58846900	1.03	0.0957762513390589	0.98	0.0568119256469769	0.554212536088018	0.200830392877578	0.0078	0.0309	0.0153	0.0042	0.1755	0.0048	0.0048	0.0491	8e-04	0.095	0.1386	0.024	0.0031	0.1155	0.0195	0.0061	0.0058	0.0019	0.0011	0.0188	0.0223	0.0286	0.1038	0.0151	0.1018	7e-04
12	rs3925126	58848002	1.03	0.0957762513390589	0.98	0.0568119256469769	0.535295927360658	0.145544887728679	0.0078	0.0309	0.0153	0.0042	0.1757	0.0048	0.0048	0.0491	8e-04	0.0951	0.1386	0.024	0.0031	0.1155	0.0195	0.0061	0.0058	0.0019	0.0011	0.0188	0.0223	0.0287	0.1039	0.015	0.1018	7e-04
12	rs3843624	58851283	1.03	0.0957762513390589	0.99	0.0473477484867341	0.523566539300139	0.135297539177865	0.0078	0.0309	0.0153	0.0041	0.1758	0.0049	0.0048	0.049	8e-04	0.0951	0.1385	0.0239	0.0031	0.1154	0.0195	0.0061	0.0058	0.0018	0.0011	0.0189	0.0223	0.0287	0.1041	0.015	0.1018	7e-04
12	rs4760219	58859276	1.03	0.0957762513390589	0.99	0.0473477484867341	0.52421134935981	0.133843103909658	0.0078	0.0309	0.0153	0.0041	0.1758	0.0048	0.0047	0.049	8e-04	0.0952	0.1386	0.0239	0.0031	0.1154	0.0195	0.0061	0.0058	0.0018	0.0011	0.0189	0.0223	0.0288	0.1041	0.015	0.1018	7e-04
12	rs117842479	58873543	1.03	0.0957762513390589	0.99	0.0473477484867341	0.536729997288364	0.179164834360475	0.0078	0.0309	0.0153	0.0041	0.1759	0.0048	0.0047	0.049	8e-04	0.0952	0.1384	0.0239	0.0031	0.1154	0.0195	0.006	0.0058	0.0018	0.0011	0.0189	0.0222	0.0288	0.1042	0.015	0.1019	7e-04
12	rs7961265	58878327	1.03	0.0957762513390589	0.99	0.0473477484867341	0.540846693260321	0.173956696920553	0.0078	0.0308	0.0152	0.004	0.1761	0.0048	0.0047	0.0489	8e-04	0.0954	0.1381	0.0237	0.0032	0.1153	0.0195	0.006	0.0057	0.0018	0.0011	0.0188	0.0222	0.0289	0.1045	0.0149	0.1022	7e-04
12	rs12829679	58879257	1.03	0.0957762513390589	0.99	0.0473477484867341	0.543927559476359	0.151860496844653	0.0078	0.0308	0.0152	0.004	0.1761	0.0048	0.0047	0.0489	8e-04	0.0954	0.138	0.0237	0.0032	0.1153	0.0195	0.006	0.0057	0.0018	0.0011	0.0188	0.0222	0.0289	0.1045	0.0149	0.1023	7e-04
12	rs12300151	58885520	1.03	0.0957762513390589	0.99	0.0473477484867341	0.541567006182795	0.112569348639354	0.0078	0.0308	0.0153	0.004	0.1762	0.005	0.0046	0.049	8e-04	0.0949	0.138	0.0238	0.0032	0.1153	0.0195	0.006	0.0057	0.0019	0.0012	0.0188	0.0223	0.029	0.1044	0.0149	0.1023	7e-04
12	rs73103678	58885544	1.03	0.0957762513390589	0.99	0.0473477484867341	0.542025622940492	0.113165088611038	0.0078	0.0308	0.0153	0.004	0.1762	0.005	0.0046	0.049	8e-04	0.095	0.138	0.0238	0.0032	0.1153	0.0195	0.006	0.0057	0.0019	0.0012	0.0188	0.0223	0.029	0.1044	0.0149	0.1023	7e-04
12	rs3913096	58912646	1.04	0.0824519171540817	0.99	0.0473477484867341	0.562519043625073	0.141172662653769	0.0079	0.0308	0.0154	0.004	0.1763	0.005	0.0047	0.0491	8e-04	0.0947	0.138	0.0238	0.0032	0.115	0.0194	0.006	0.0056	0.0019	0.0012	0.0188	0.0225	0.029	0.1045	0.0148	0.1023	7e-04
12	rs75416345	58928637	1.04	0.0824519171540817	0.99	0.0473477484867341	0.570950569857836	0.145919219953909	0.0079	0.0308	0.0154	0.0039	0.1763	0.005	0.0047	0.0492	8e-04	0.0947	0.138	0.0238	0.0032	0.115	0.0194	0.006	0.0056	0.0019	0.0012	0.0188	0.0225	0.0289	0.1045	0.0148	0.1022	7e-04
12	rs3843633	58945848	1.04	0.0824519171540817	0.99	0.0473477484867341	0.56171910393682	0.122243402239021	0.0079	0.0309	0.0154	0.0039	0.1762	0.005	0.0047	0.0494	8e-04	0.0946	0.138	0.0239	0.0032	0.1148	0.0194	0.0059	0.0056	0.0019	0.0012	0.0189	0.0226	0.029	0.1045	0.0147	0.1022	7e-04
12	rs61919173	58951134	1.04	0.0824519171540817	0.99	0.0473477484867341	0.582012604230907	0.132304119531872	0.0079	0.0309	0.0154	0.0039	0.1762	0.0049	0.0046	0.0494	8e-04	0.0945	0.138	0.0238	0.0032	0.1148	0.0194	0.0059	0.0056	0.0019	0.0012	0.0189	0.0227	0.029	0.1045	0.0147	0.1022	7e-04
12	rs17519222	58953662	1.04	0.0824519171540817	0.99	0.0473477484867341	0.582351413806213	0.133389780436249	0.0079	0.0309	0.0154	0.0039	0.1762	0.0049	0.0046	0.0494	8e-04	0.0945	0.138	0.0238	0.0032	0.1148	0.0194	0.0059	0.0056	0.0019	0.0012	0.0189	0.0227	0.029	0.1046	0.0147	0.1022	7e-04
12	rs117923715	58958317	1.04	0.0824519171540817	0.99	0.0473477484867341	0.600989154196179	0.135388633198017	0.0079	0.0309	0.0154	0.0039	0.1762	0.0049	0.0046	0.0494	8e-04	0.0944	0.138	0.0238	0.0032	0.1148	0.0193	0.0059	0.0056	0.0019	0.0012	0.0189	0.0227	0.029	0.1046	0.0147	0.1022	7e-04
12	rs12824574	58960854	1.04	0.0824519171540817	0.99	0.0473477484867341	0.613426058390417	0.146200197156492	0.0079	0.0309	0.0154	0.0039	0.1762	0.0049	0.0046	0.0495	8e-04	0.0944	0.138	0.0238	0.0032	0.1147	0.0193	0.0059	0.0056	0.0019	0.0012	0.0189	0.0227	0.029	0.1046	0.0147	0.1022	7e-04
12	rs117852569	58971294	1.04	0.0824519171540817	0.99	0.0473477484867341	0.660669538997287	0.168210892011601	0.0082	0.031	0.0144	0.0038	0.1761	0.0049	0.0049	0.0494	8e-04	0.0943	0.1384	0.0241	0.0032	0.1144	0.0191	0.0059	0.0054	0.0019	0.0012	0.0189	0.0227	0.0294	0.1047	0.0145	0.1024	7e-04
12	rs117122428	58971295	1.04	0.0824519171540817	0.99	0.0473477484867341	0.660023416680415	0.167620352585726	0.0082	0.031	0.0144	0.0038	0.1761	0.0049	0.0049	0.0494	8e-04	0.0943	0.1384	0.0241	0.0032	0.1144	0.0191	0.0059	0.0054	0.0019	0.0012	0.0189	0.0227	0.0294	0.1047	0.0145	0.1024	7e-04
12	rs113522124	58976028	1.08	0.0428324673547855	0.99	0.0473477484867341	0.635048469236251	0.288909309296894	0.0091	0.0323	0.0143	0.0031	0.1753	0.0046	0.0042	0.0493	0.0012	0.0923	0.138	0.0242	0.0042	0.1119	0.0191	0.0048	0.0045	0.0022	0.0012	0.0218	0.0246	0.0311	0.1061	0.0138	0.1005	9e-04
12	rs117972359	58977082	1.08	0.0428324673547855	0.99	0.0473477484867341	0.609336593373239	0.336808668065401	0.0092	0.0322	0.0144	0.0031	0.1753	0.0046	0.0042	0.0493	0.0012	0.0923	0.138	0.0242	0.0042	0.1119	0.0192	0.0047	0.0045	0.0022	0.0012	0.0219	0.0246	0.0312	0.1062	0.0138	0.1004	9e-04
12	rs7306558	58980788	1.08	0.0428324673547855	0.99	0.0473477484867341	0.566392933540477	0.314031705047368	0.0092	0.0322	0.0144	0.0031	0.1752	0.0046	0.0042	0.0493	0.0012	0.0922	0.1381	0.0242	0.0042	0.1118	0.0192	0.0047	0.0045	0.0022	0.0012	0.0219	0.0246	0.0312	0.1062	0.0138	0.1004	9e-04
12	rs75369784	58982450	1.08	0.0428324673547855	0.99	0.0473477484867341	0.555537678418194	0.263634257156955	0.0091	0.0322	0.0144	0.0031	0.1751	0.0046	0.0042	0.0493	0.0012	0.0922	0.1379	0.0242	0.0043	0.1118	0.0197	0.0048	0.0045	0.0022	0.0012	0.0219	0.0246	0.0313	0.1061	0.0138	0.1004	9e-04
12	rs79315750	58984399	1.08	0.0428324673547855	0.99	0.0473477484867341	0.562785808718239	0.285272005136179	0.0091	0.0322	0.0144	0.0031	0.175	0.0046	0.0041	0.0493	0.0012	0.0922	0.1379	0.0242	0.0043	0.1118	0.0198	0.0047	0.0045	0.0023	0.0012	0.0219	0.0246	0.0313	0.1061	0.0138	0.1004	9e-04
12	rs10783915	59001589	1.08	0.0428324673547855	0.99	0.0473477484867341	0.547411633824688	0.220714078183654	0.0091	0.0321	0.0144	0.0031	0.1751	0.0046	0.0041	0.0493	0.0012	0.0921	0.1379	0.0242	0.0043	0.1117	0.0198	0.0047	0.0044	0.0023	0.0012	0.022	0.0247	0.0315	0.1063	0.0138	0.1004	9e-04
12	rs11612748	59007671	1.08	0.0428324673547855	0.99	0.0473477484867341	0.528670822288332	0.209578943971884	0.0092	0.032	0.0144	0.0032	0.1751	0.0046	0.0041	0.0491	0.0012	0.0919	0.1386	0.0238	0.0043	0.111	0.0198	0.0048	0.0044	0.0023	0.0012	0.0221	0.0248	0.0318	0.1063	0.0137	0.1005	9e-04
12	rs6581206	59009680	1.08	0.0428324673547855	0.99	0.0473477484867341	0.510940940647383	0.159526511096453	0.0092	0.0319	0.0144	0.0032	0.1751	0.0046	0.0041	0.0489	0.0012	0.0921	0.1388	0.0238	0.0043	0.1109	0.0198	0.0048	0.0044	0.0023	0.0012	0.0221	0.0248	0.032	0.1063	0.0137	0.1004	9e-04
12	rs111675771	59012822	1.08	0.0428324673547855	0.99	0.0473477484867341	0.50484175917734	0.161269788849261	0.0092	0.0319	0.0144	0.0032	0.1751	0.0046	0.0041	0.0489	0.0012	0.0921	0.1388	0.0238	0.0043	0.1109	0.0198	0.0048	0.0044	0.0023	0.0012	0.0221	0.0248	0.032	0.1063	0.0137	0.1004	9e-04
12	rs78364460	59013250	1.08	0.0428324673547855	0.99	0.0473477484867341	0.505919265704716	0.160881814645972	0.0092	0.0319	0.0144	0.0032	0.1752	0.0046	0.0041	0.0489	0.0012	0.0921	0.1388	0.0238	0.0043	0.1109	0.0198	0.0048	0.0044	0.0023	0.0012	0.0221	0.0247	0.032	0.1063	0.0137	0.1004	9e-04
12	rs76716275	59013918	1.08	0.0428324673547855	0.99	0.0473477484867341	0.505095191028921	0.158368059185819	0.0092	0.0319	0.0144	0.0032	0.1752	0.0046	0.0041	0.0489	0.0012	0.0921	0.1388	0.0238	0.0044	0.1109	0.0198	0.0048	0.0044	0.0023	0.0012	0.0221	0.0247	0.032	0.1063	0.0137	0.1004	9e-04
12	rs2137461	59016962	1.08	0.0428324673547855	0.99	0.0473477484867341	0.511833333639893	0.15778995744588	0.0092	0.0319	0.0144	0.0032	0.1752	0.0046	0.0041	0.049	0.0012	0.0921	0.1388	0.0238	0.0043	0.1109	0.0198	0.0048	0.0044	0.0023	0.0012	0.0221	0.0247	0.032	0.1064	0.0137	0.1004	9e-04
12	rs117219775	59017870	1.08	0.0428324673547855	0.99	0.0473477484867341	0.514195384248058	0.165167622530946	0.0092	0.0319	0.0144	0.0032	0.1752	0.0046	0.0041	0.049	0.0012	0.0921	0.1387	0.0238	0.0043	0.1109	0.0198	0.0048	0.0044	0.0023	0.0012	0.0221	0.0247	0.032	0.1064	0.0137	0.1005	9e-04
12	rs76407794	59030488	1.08	0.0428324673547855	0.99	0.0473477484867341	0.534579573771188	0.207565307606001	0.0092	0.0319	0.0144	0.0032	0.1752	0.0046	0.0041	0.049	0.0012	0.092	0.1387	0.0238	0.0043	0.1108	0.0198	0.0048	0.0044	0.0023	0.0012	0.0221	0.0247	0.0321	0.1064	0.0136	0.1005	9e-04
12	rs17522242	59040014	1.08	0.0428324673547855	0.99	0.0473477484867341	0.592080113402297	0.253863009859626	0.0092	0.0318	0.0144	0.0032	0.1751	0.0045	0.004	0.049	0.0012	0.0919	0.1387	0.0238	0.0043	0.1106	0.0199	0.0047	0.0044	0.0023	0.0012	0.0222	0.0248	0.0321	0.1063	0.0137	0.1007	9e-04
12	rs61919207	59044934	1.08	0.0428324673547855	0.99	0.0473477484867341	0.605328717579469	0.244878633616197	0.0092	0.0318	0.0144	0.0032	0.1751	0.0045	0.004	0.049	0.0012	0.0918	0.1387	0.0238	0.0043	0.1104	0.0199	0.0047	0.0043	0.0023	0.0013	0.0222	0.0248	0.0321	0.1063	0.0137	0.1008	9e-04
12	rs1456144	59052491	1.09	0.0358267755764475	0.99	0.0473477484867341	0.571823825691537	0.139418965422026	0.0094	0.0318	0.0145	0.0033	0.1748	0.0044	0.004	0.0493	0.0013	0.0912	0.138	0.0241	0.0045	0.1089	0.0201	0.0048	0.0042	0.0026	0.0014	0.0227	0.0252	0.0317	0.1065	0.0137	0.1018	0.001
12	rs74097592	59053865	1.09	0.0358267755764475	0.99	0.0473477484867341	0.596389886435643	0.155102107123548	0.0096	0.0318	0.0147	0.0033	0.1741	0.0043	0.0039	0.0495	0.0014	0.0907	0.1377	0.0245	0.0046	0.1071	0.0201	0.0048	0.0041	0.0028	0.0016	0.0231	0.0255	0.0318	0.1065	0.0136	0.103	0.0011
12	rs17121276	59056503	1.1	0.0297783867163545	0.99	0.0473477484867341	0.611414410076953	0.157020324167368	0.0101	0.0317	0.0147	0.0033	0.1717	0.0042	0.0038	0.0503	0.0014	0.0896	0.1376	0.0268	0.0047	0.1054	0.0201	0.0047	0.0039	0.003	0.0016	0.0237	0.0258	0.0318	0.1063	0.0134	0.1047	0.0011
12	rs4297507	59059675	1.1	0.0297783867163545	0.99	0.0473477484867341	0.606778437835235	0.161658093231535	0.0101	0.0317	0.0147	0.0033	0.1711	0.0042	0.0038	0.0506	0.0014	0.0892	0.1376	0.0273	0.0047	0.1051	0.0201	0.0047	0.0038	0.0031	0.0016	0.0238	0.0258	0.0318	0.1062	0.0134	0.105	0.0011
12	rs61919211	59061523	1.1	0.0297783867163545	0.99	0.0473477484867341	0.602984941690685	0.153859779379064	0.0102	0.0317	0.0147	0.0033	0.1712	0.0041	0.0037	0.0507	0.0014	0.0892	0.1376	0.0274	0.0047	0.1049	0.0201	0.0046	0.0038	0.0031	0.0016	0.0239	0.0258	0.0318	0.1062	0.0134	0.1052	0.0011
12	rs75628843	59066723	1.1	0.0297783867163545	0.99	0.0473477484867341	0.61843361793868	0.167620352585726	0.0104	0.0315	0.0147	0.0033	0.1714	0.0041	0.0037	0.0508	0.0014	0.0893	0.1377	0.0277	0.0046	0.1045	0.0199	0.0046	0.0037	0.0031	0.0016	0.024	0.0256	0.0318	0.106	0.0132	0.1056	0.001
12	rs1471063	59079775	1.11	0.0245911388883176	0.99	0.0473477484867341	0.629558057652336	0.229516504139965	0.0112	0.0308	0.0148	0.0034	0.1724	0.0039	0.0036	0.0511	0.0013	0.0898	0.138	0.0286	0.0044	0.103	0.0196	0.0043	0.0035	0.0031	0.0014	0.0245	0.0251	0.0315	0.1055	0.0125	0.1069	9e-04
12	rs10506363	59079816	1.1	0.0297783867163545	1.01	0.0321931958856115	0.631596822700592	0.229735260309747	0.0112	0.0308	0.0148	0.0034	0.1724	0.0039	0.0036	0.0511	0.0013	0.0898	0.1379	0.0286	0.0044	0.103	0.0196	0.0043	0.0035	0.0031	0.0014	0.0245	0.0251	0.0315	0.1055	0.0125	0.1069	9e-04
12	rs1378821	59082267	1.1	0.0297783867163545	1.01	0.0321931958856115	0.610790723350535	0.207247956042958	0.0113	0.0308	0.0148	0.0034	0.1723	0.0039	0.0036	0.0512	0.0013	0.0897	0.1379	0.0286	0.0044	0.1031	0.0196	0.0043	0.0035	0.0031	0.0015	0.0245	0.025	0.0315	0.1055	0.0127	0.107	9e-04
12	rs73116579	59089418	1.1	0.0297783867163545	1.01	0.0321931958856115	0.616901547150849	0.210747678826595	0.0113	0.0308	0.0148	0.0034	0.1723	0.0039	0.0036	0.0512	0.0013	0.0897	0.1379	0.0286	0.0044	0.1031	0.0196	0.0043	0.0035	0.0031	0.0015	0.0245	0.025	0.0315	0.1055	0.0127	0.1069	9e-04
12	rs17121330	59111385	1.1	0.0297783867163545	1.01	0.0321931958856115	0.600782867764307	0.226569922258789	0.0113	0.0307	0.0149	0.0034	0.1724	0.0038	0.0035	0.0513	0.0013	0.0897	0.1379	0.0286	0.0044	0.1032	0.0195	0.0042	0.0034	0.0031	0.0015	0.0246	0.0249	0.0316	0.1055	0.0129	0.1068	9e-04
12	rs79517691	59112134	1.1	0.0297783867163545	1.01	0.0321931958856115	0.599133753880773	0.222335677756069	0.0113	0.0307	0.0149	0.0034	0.1724	0.0038	0.0035	0.0514	0.0013	0.0897	0.1379	0.0286	0.0044	0.1032	0.0195	0.0042	0.0034	0.0031	0.0015	0.0245	0.0249	0.0316	0.1055	0.0129	0.1068	9e-04
12	rs34331619	59112622	1.1	0.0297783867163545	1.01	0.0321931958856115	0.603260462347951	0.218773296089836	0.0114	0.0307	0.0149	0.0034	0.1724	0.0038	0.0035	0.0514	0.0013	0.0897	0.1378	0.0286	0.0044	0.1032	0.0195	0.0042	0.0034	0.0031	0.0015	0.0245	0.0249	0.0315	0.1056	0.0128	0.1068	9e-04
12	rs2605430	59115383	1.1	0.0297783867163545	1.01	0.0321931958856115	0.600439129718339	0.208306422178862	0.0114	0.0306	0.0149	0.0034	0.1724	0.0038	0.0035	0.0514	0.0013	0.0898	0.1379	0.0286	0.0044	0.1032	0.0195	0.0041	0.0034	0.0031	0.0015	0.0245	0.0249	0.0316	0.1057	0.0128	0.1068	9e-04
12	rs12316513	59128060	1.1	0.0297783867163545	1.01	0.0321931958856115	0.662250151716365	0.228532937720587	0.0114	0.0306	0.0149	0.0034	0.1726	0.0038	0.0034	0.0514	0.0013	0.0899	0.138	0.0286	0.0043	0.1026	0.0195	0.0041	0.0034	0.0031	0.0015	0.0246	0.0248	0.0318	0.1058	0.0129	0.1069	9e-04
12	rs17121387	59138636	1.1	0.0297783867163545	1.01	0.0321931958856115	0.680986170525309	0.211599019334641	0.0115	0.0305	0.0149	0.0034	0.1727	0.0038	0.0034	0.0513	0.0013	0.0899	0.1379	0.0286	0.0043	0.1026	0.0195	0.0041	0.0033	0.0031	0.0015	0.0246	0.0248	0.0318	0.1058	0.0128	0.1069	9e-04
12	rs56186728	59139204	1.11	0.0245911388883176	1.01	0.0321931958856115	0.679821922025684	0.199262679447104	0.0116	0.0303	0.015	0.0034	0.1729	0.0037	0.0033	0.0512	0.0013	0.0899	0.138	0.0286	0.0043	0.1026	0.0196	0.004	0.0033	0.0031	0.0015	0.0246	0.0247	0.0319	0.1059	0.0127	0.107	9e-04
12	rs80293552	59140061	1.11	0.0245911388883176	1.01	0.0321931958856115	0.672710437511522	0.180677020444862	0.0118	0.03	0.015	0.0034	0.1732	0.0036	0.0032	0.0512	0.0013	0.0901	0.1382	0.0287	0.0042	0.1023	0.0195	0.0039	0.0032	0.0031	0.0015	0.0246	0.0244	0.0322	0.1062	0.0126	0.1066	9e-04
12	rs2712500	59144447	1.11	0.0245911388883176	1.01	0.0321931958856115	0.648869452253804	0.148360828589878	0.0124	0.0294	0.0151	0.0034	0.1737	0.0034	0.003	0.0511	0.0014	0.0904	0.1384	0.0294	0.0039	0.1016	0.0193	0.0037	0.0031	0.0031	0.0015	0.0247	0.0239	0.0327	0.1069	0.0126	0.1063	9e-04
12	rs1497237	59157252	1.11	0.0245911388883176	1.01	0.0321931958856115	0.641481413884763	0.166441458887485	0.0127	0.0289	0.0151	0.0033	0.1733	0.0033	0.0029	0.051	0.0017	0.0905	0.1378	0.0298	0.0039	0.1021	0.0191	0.0035	0.0031	0.0031	0.0016	0.0247	0.0234	0.0332	0.1068	0.0124	0.1071	0.0011
12	rs1353611	59160942	1.11	0.0245911388883176	1.01	0.0321931958856115	0.63026073995017	0.157212607074504	0.0127	0.0289	0.0151	0.0033	0.1733	0.0033	0.0029	0.051	0.0017	0.0907	0.1377	0.0298	0.0039	0.1021	0.0191	0.0035	0.0031	0.0031	0.0016	0.0247	0.0234	0.0332	0.1067	0.0123	0.1071	0.0011
12	rs11172716	59168527	1.11	0.0245911388883176	1.01	0.0321931958856115	0.626540606987505	0.163897230217901	0.0128	0.0286	0.0152	0.0033	0.173	0.0033	0.0029	0.0509	0.0018	0.0916	0.1376	0.0299	0.0039	0.102	0.019	0.0035	0.0031	0.0031	0.0016	0.0247	0.0231	0.0333	0.1067	0.0123	0.1073	0.0011
12	rs74433131	59180203	1.12	0.0201729039058691	1.02	0.0262527243843747	0.607192937117232	0.133571041827139	0.0129	0.0285	0.0152	0.0033	0.1729	0.0033	0.0029	0.0508	0.0018	0.0922	0.1374	0.0299	0.0038	0.102	0.019	0.0034	0.0031	0.0031	0.0016	0.0246	0.023	0.0334	0.1067	0.0123	0.1074	0.001
12	rs11172736	59206866	1.12	0.0201729039058691	1.02	0.0262527243843747	0.599614529129188	0.119187917616413	0.0129	0.0284	0.0152	0.0033	0.1728	0.0033	0.0029	0.0507	0.0018	0.0924	0.1374	0.03	0.0038	0.102	0.019	0.0034	0.0031	0.0031	0.0016	0.0246	0.0229	0.0335	0.1067	0.0122	0.1075	0.001
12	rs117021579	59207331	1.12	0.0201729039058691	1.02	0.0262527243843747	0.599614529129188	0.119448674213855	0.0129	0.0284	0.0152	0.0033	0.1728	0.0033	0.0029	0.0507	0.0018	0.0924	0.1374	0.03	0.0038	0.102	0.019	0.0034	0.0031	0.0031	0.0016	0.0246	0.0229	0.0335	0.1067	0.0122	0.1075	0.001
12	rs74463468	59213780	1.12	0.0201729039058691	1.02	0.0262527243843747	0.601470616361265	0.115817726184266	0.0129	0.0284	0.0152	0.0033	0.1727	0.0033	0.003	0.0507	0.0018	0.0926	0.1374	0.03	0.0038	0.102	0.019	0.0034	0.0031	0.0031	0.0016	0.0246	0.0229	0.0335	0.1067	0.0122	0.1075	0.001
12	rs12306959	59216171	1.12	0.0201729039058691	1.02	0.0262527243843747	0.60463893646433	0.124002406190473	0.013	0.0282	0.0152	0.0033	0.1726	0.0033	0.003	0.0506	0.0018	0.0931	0.1374	0.03	0.0038	0.1019	0.019	0.0034	0.0031	0.0031	0.0015	0.0246	0.0229	0.0335	0.1067	0.0122	0.1075	0.001
12	rs11531178	59223220	1.12	0.0201729039058691	1.02	0.0262527243843747	0.618642671780146	0.102545696729776	0.013	0.0278	0.0151	0.0034	0.1728	0.0034	0.003	0.0509	0.0017	0.0931	0.1374	0.03	0.0038	0.1018	0.019	0.0034	0.0031	0.0033	0.0015	0.0247	0.0227	0.0336	0.1067	0.0122	0.1073	0.001
12	rs112579898	59224031	1.12	0.0201729039058691	1.02	0.0262527243843747	0.6182942667199	0.100340444929132	0.013	0.0277	0.0151	0.0034	0.1728	0.0034	0.003	0.0509	0.0017	0.0931	0.1374	0.03	0.0038	0.1018	0.019	0.0034	0.0031	0.0033	0.0015	0.0247	0.0227	0.0336	0.1067	0.0122	0.1073	0.001
12	rs117188061	59224062	1.12	0.0201729039058691	1.02	0.0262527243843747	0.617876299517081	0.10058455016583	0.013	0.0277	0.0151	0.0034	0.1728	0.0034	0.003	0.0509	0.0017	0.0931	0.1374	0.03	0.0038	0.1018	0.019	0.0034	0.0031	0.0033	0.0015	0.0247	0.0228	0.0336	0.1067	0.0122	0.1073	0.001
12	rs76074489	59225773	1.12	0.0201729039058691	1.02	0.0262527243843747	0.620944402550343	0.101645008448666	0.013	0.0277	0.0151	0.0034	0.1728	0.0034	0.003	0.0509	0.0017	0.0931	0.1374	0.03	0.0037	0.1017	0.019	0.0034	0.0031	0.0033	0.0015	0.0247	0.0228	0.0336	0.1067	0.0122	0.1073	0.001
12	rs118182594	59242793	1.12	0.0201729039058691	1.02	0.0262527243843747	0.617110363194335	0.0913948065546987	0.0129	0.0277	0.0151	0.0034	0.1728	0.0034	0.003	0.0509	0.0017	0.0931	0.1376	0.03	0.0037	0.1016	0.019	0.0034	0.0031	0.0033	0.0015	0.0247	0.0228	0.0337	0.1067	0.0122	0.1072	0.001
12	rs1148530	59243314	1.12	0.0201729039058691	1.02	0.0262527243843747	0.617249591911127	0.0910814379622124	0.0129	0.0277	0.0151	0.0034	0.1728	0.0034	0.003	0.0509	0.0017	0.0931	0.1376	0.03	0.0037	0.1016	0.019	0.0034	0.0031	0.0033	0.0015	0.0247	0.0228	0.0337	0.1067	0.0122	0.1072	0.001
12	rs11172765	59245119	1.12	0.0201729039058691	1.02	0.0262527243843747	0.624719319139513	0.0952680550137495	0.013	0.0277	0.0151	0.0034	0.1728	0.0034	0.003	0.051	0.0017	0.0931	0.1376	0.03	0.0037	0.1015	0.019	0.0034	0.0031	0.0033	0.0015	0.0247	0.0228	0.0337	0.1067	0.0122	0.1072	0.001
12	rs11172772	59256082	1.12	0.0201729039058691	1.02	0.0262527243843747	0.644176431538877	0.0937586430663705	0.013	0.0272	0.015	0.0034	0.1729	0.0033	0.003	0.0514	0.0017	0.0931	0.1377	0.0297	0.0036	0.1017	0.0189	0.0034	0.0031	0.0035	0.0014	0.0248	0.023	0.034	0.1068	0.012	0.1071	9e-04
12	rs76829264	59256812	1.12	0.0201729039058691	1.02	0.0262527243843747	0.658158446835102	0.0983959544946458	0.013	0.0271	0.0152	0.0034	0.1732	0.0033	0.003	0.0511	0.0017	0.0934	0.138	0.0296	0.0035	0.102	0.0189	0.0034	0.0031	0.0035	0.0014	0.025	0.0215	0.0341	0.1067	0.0121	0.1073	9e-04
12	rs11172775	59257348	1.12	0.0201729039058691	1.02	0.0262527243843747	0.659449325659371	0.06807173161209	0.013	0.027	0.0154	0.0034	0.1736	0.0033	0.003	0.0507	0.0017	0.0936	0.1384	0.0294	0.0035	0.1024	0.019	0.0033	0.0031	0.0035	0.0014	0.0252	0.02	0.0342	0.1065	0.0122	0.1076	9e-04
12	rs73354904	59257477	1.12	0.0201729039058691	1.02	0.0262527243843747	0.660597733518039	0.0697490304013639	0.013	0.027	0.0154	0.0034	0.1735	0.0033	0.003	0.0506	0.0017	0.0937	0.1384	0.0294	0.0035	0.1024	0.019	0.0033	0.0031	0.0035	0.0014	0.0252	0.02	0.0342	0.1065	0.0122	0.1076	9e-04
12	rs79999905	59258961	1.12	0.0201729039058691	1.02	0.0262527243843747	0.652078102091076	0.0585668296669022	0.013	0.0269	0.0154	0.0034	0.1735	0.0033	0.003	0.0507	0.0017	0.0937	0.1384	0.0293	0.0035	0.1025	0.019	0.0033	0.0031	0.0035	0.0014	0.0253	0.02	0.0342	0.1066	0.0122	0.1076	9e-04
12	rs17617044	59262015	1.12	0.0201729039058691	1.02	0.0262527243843747	0.631737538150218	0.0506558270656353	0.0131	0.0267	0.0154	0.0034	0.1734	0.0033	0.003	0.0507	0.0017	0.0937	0.1383	0.0292	0.0035	0.1026	0.019	0.0033	0.0031	0.0035	0.0014	0.0255	0.0201	0.0344	0.1067	0.0123	0.1076	9e-04
12	rs17533647	59282702	1.13	0.0164362283145484	1.02	0.0262527243843747	0.584861453041869	0.0520120982983859	0.0145	0.0249	0.0151	0.0035	0.1731	0.0033	0.003	0.0506	0.0018	0.0928	0.1376	0.0278	0.0032	0.1032	0.0189	0.0033	0.0031	0.0032	0.0013	0.0259	0.0206	0.0357	0.1089	0.0127	0.1066	9e-04
12	rs75172295	59285276	1.12	0.0201729039058691	1.02	0.0262527243843747	0.580725964238077	0.0525091471335297	0.0146	0.0249	0.0151	0.0035	0.1731	0.0033	0.003	0.0507	0.0018	0.0928	0.1377	0.0277	0.0032	0.1032	0.0189	0.0033	0.0031	0.0032	0.0013	0.0259	0.0206	0.0357	0.109	0.0127	0.1066	9e-04
12	rs78335124	59285729	1.12	0.0201729039058691	1.02	0.0262527243843747	0.580725964238077	0.052883279250726	0.0146	0.0249	0.0151	0.0035	0.1731	0.0033	0.003	0.0507	0.0018	0.0928	0.1377	0.0277	0.0032	0.1032	0.0188	0.0033	0.0031	0.0032	0.0013	0.0259	0.0206	0.0357	0.109	0.0127	0.1066	9e-04
12	rs11172809	59293967	1.12	0.0201729039058691	1.02	0.0262527243843747	0.575255689377137	0.0533212210170156	0.0146	0.0248	0.0151	0.0035	0.173	0.0033	0.003	0.0507	0.0018	0.0927	0.1377	0.0277	0.0032	0.1032	0.0188	0.0034	0.0031	0.0032	0.0013	0.0259	0.0207	0.0357	0.1091	0.0127	0.1066	9e-04
12	rs11172810	59294631	1.12	0.0201729039058691	1.02	0.0262527243843747	0.574514673271754	0.0540125712744071	0.0146	0.0248	0.0151	0.0035	0.1731	0.0033	0.003	0.0507	0.0018	0.0927	0.1377	0.0277	0.0032	0.1032	0.0188	0.0034	0.0031	0.0032	0.0013	0.0259	0.0207	0.0357	0.1091	0.0127	0.1066	9e-04
12	rs720052	59302220	1.13	0.0164362283145484	1.02	0.0262527243843747	0.603811677852416	0.0570096677885933	0.0149	0.0247	0.015	0.0035	0.1729	0.0033	0.0031	0.0506	0.0018	0.0927	0.138	0.0274	0.0031	0.1029	0.0186	0.0033	0.0031	0.0032	0.0013	0.0258	0.0208	0.0358	0.1096	0.0126	0.1068	9e-04
12	rs60869355	59302731	1.13	0.0164362283145484	1.02	0.0262527243843747	0.602847203139284	0.057526725948247	0.0149	0.0247	0.015	0.0035	0.1729	0.0032	0.0031	0.0506	0.0018	0.0927	0.138	0.0273	0.0031	0.1029	0.0186	0.0033	0.0031	0.0032	0.0013	0.0258	0.0209	0.0358	0.1096	0.0126	0.1068	9e-04
12	rs17618300	59303603	1.13	0.0164362283145484	1.02	0.0262527243843747	0.603949518012287	0.058632100491538	0.0149	0.0247	0.015	0.0035	0.1729	0.0032	0.0031	0.0506	0.0018	0.0927	0.1381	0.0273	0.0031	0.1029	0.0186	0.0033	0.0031	0.0031	0.0013	0.0258	0.0209	0.0358	0.1097	0.0126	0.1068	9e-04
12	rs7135114	59306389	1.13	0.0164362283145484	1.02	0.0262527243843747	0.606847511992711	0.0610688546371162	0.015	0.0247	0.015	0.0035	0.1728	0.0032	0.0031	0.0506	0.0018	0.0927	0.1382	0.0272	0.0031	0.1029	0.0186	0.0033	0.0031	0.0031	0.0013	0.0258	0.0209	0.0358	0.1098	0.0126	0.1068	9e-04
12	rs2291800	59307299	1.13	0.0164362283145484	1.02	0.0262527243843747	0.608298905938173	0.06093606042113	0.015	0.0247	0.015	0.0035	0.1727	0.0032	0.0031	0.0506	0.0018	0.0926	0.1382	0.0272	0.0031	0.1029	0.0186	0.0034	0.0031	0.0031	0.0013	0.0258	0.0209	0.0359	0.1099	0.0126	0.1067	9e-04
12	rs141646889	59308666	1.13	0.0164362283145484	1.02	0.0262527243843747	0.601539411201009	0.0745928928405047	0.0154	0.0246	0.0148	0.0035	0.1721	0.0033	0.0032	0.0505	0.0017	0.0927	0.1384	0.0269	0.003	0.1029	0.0184	0.0034	0.0031	0.003	0.0013	0.0257	0.0212	0.0359	0.1107	0.0126	0.1067	0.001
12	rs11172822	59311394	1.13	0.0164362283145484	1.02	0.0262527243843747	0.545306786687456	0.070100603587163	0.0159	0.0239	0.0142	0.0034	0.1706	0.0033	0.0032	0.0504	0.0014	0.0951	0.139	0.0262	0.0024	0.1027	0.018	0.0035	0.003	0.0026	0.0011	0.0257	0.0218	0.036	0.1125	0.0124	0.1064	0.001
12	rs76468953	59312742	1.13	0.0164362283145484	1.02	0.0262527243843747	0.55097222666538	0.067655068710703	0.0161	0.0237	0.0141	0.0033	0.1702	0.0034	0.0032	0.0505	0.0014	0.0955	0.1397	0.026	0.0023	0.1025	0.0179	0.0036	0.0029	0.0025	0.0011	0.0257	0.0219	0.0359	0.113	0.0123	0.1063	0.001
12	rs12426969	59313248	1.13	0.0164362283145484	1.02	0.0262527243843747	0.538361826365161	0.0686289413063837	0.0161	0.0236	0.014	0.0033	0.1701	0.0034	0.0033	0.0505	0.0014	0.0956	0.1398	0.0259	0.0023	0.1024	0.0179	0.0036	0.0029	0.0025	0.0011	0.0257	0.022	0.0359	0.113	0.0123	0.1062	0.001
12	rs11834651	59315750	1.13	0.0164362283145484	1.02	0.0262527243843747	0.53523078553173	0.0612017715002894	0.0164	0.0224	0.0139	0.0033	0.1762	0.0034	0.0034	0.0505	0.0014	0.0958	0.14	0.0241	0.0022	0.1024	0.0177	0.0036	0.0029	0.0024	0.0011	0.0256	0.0221	0.0359	0.112	0.0121	0.1038	0.0011
12	rs7313273	59322352	1.13	0.0164362283145484	1.01	0.0321931958856115	0.532108395526892	0.0712305626715058	0.0165	0.0224	0.0139	0.0034	0.1759	0.0038	0.0034	0.0505	0.0014	0.096	0.14	0.024	0.0022	0.1022	0.0179	0.0037	0.0029	0.0024	0.0011	0.0256	0.0222	0.0358	0.1123	0.0121	0.1036	0.001
12	rs117532691	59324641	1.13	0.0164362283145484	1.01	0.0321931958856115	0.533473375828654	0.0743042512102028	0.0165	0.0224	0.0139	0.0034	0.1759	0.0038	0.0034	0.0505	0.0014	0.096	0.14	0.024	0.0022	0.1023	0.0178	0.0037	0.0029	0.0024	0.0011	0.0256	0.0223	0.0358	0.1123	0.0121	0.1035	0.001
12	rs77868740	59325739	1.13	0.0164362283145484	1.01	0.0321931958856115	0.533863674648661	0.0760429869509714	0.0165	0.0224	0.0139	0.0034	0.1759	0.0038	0.0034	0.0504	0.0014	0.0961	0.14	0.024	0.0022	0.1023	0.0178	0.0037	0.0029	0.0024	0.001	0.0256	0.0223	0.0358	0.1123	0.0121	0.1035	0.001
12	rs75935940	59337297	1.12	0.0201729039058691	1.01	0.0321931958856115	0.533668508329282	0.0775778760165104	0.0167	0.0224	0.0138	0.0033	0.1755	0.0039	0.0034	0.05	0.0014	0.0962	0.1398	0.024	0.0022	0.1028	0.0178	0.0037	0.0029	0.0023	0.001	0.0256	0.0223	0.0357	0.1127	0.0121	0.1033	0.001
12	rs76820995	59337307	1.12	0.0201729039058691	1.01	0.0321931958856115	0.533668508329282	0.0776512785487973	0.0167	0.0224	0.0138	0.0033	0.1755	0.0039	0.0034	0.05	0.0014	0.0962	0.1398	0.024	0.0022	0.1028	0.0178	0.0037	0.0029	0.0023	0.001	0.0256	0.0223	0.0357	0.1127	0.0121	0.1033	0.001
12	rs73354934	59346258	1.13	0.0164362283145484	1	0.0391838568150044	0.534970255764248	0.0810582822074278	0.0167	0.0224	0.0138	0.0033	0.1755	0.0039	0.0034	0.05	0.0014	0.0963	0.1398	0.024	0.0022	0.1028	0.0178	0.0037	0.0029	0.0023	0.001	0.0256	0.0222	0.0357	0.1128	0.0121	0.1032	0.001
12	rs73118596	59361098	1.13	0.0164362283145484	1	0.0391838568150044	0.536208307140606	0.0829347456538004	0.017	0.0223	0.0136	0.0033	0.1755	0.004	0.0034	0.0498	0.0013	0.0967	0.14	0.024	0.0021	0.1032	0.0178	0.0037	0.0029	0.0022	0.001	0.0257	0.0222	0.0355	0.1133	0.012	0.1025	0.001
12	rs73118599	59399071	1.12	0.0201729039058691	1	0.0391838568150044	0.521055389822579	0.0923374721587286	0.0171	0.0222	0.0136	0.0032	0.1755	0.004	0.0034	0.0498	0.0012	0.0969	0.1399	0.024	0.0021	0.1038	0.0178	0.0037	0.0029	0.0022	0.001	0.0257	0.0222	0.0354	0.1134	0.012	0.1022	0.001
12	rs11172863	59399465	1.12	0.0201729039058691	1	0.0391838568150044	0.520926767903875	0.0939963386278548	0.0171	0.0222	0.0136	0.0032	0.1755	0.004	0.0034	0.0498	0.0012	0.0969	0.1399	0.024	0.0021	0.1038	0.0178	0.0037	0.0029	0.0022	0.001	0.0257	0.0221	0.0354	0.1134	0.012	0.1022	0.001
12	rs78119326	59412971	1.12	0.0201729039058691	1	0.0391838568150044	0.517075148653458	0.0913164243517505	0.0171	0.0224	0.0134	0.0032	0.1751	0.0039	0.0034	0.0495	0.0012	0.0975	0.14	0.0239	0.0021	0.1045	0.0178	0.0037	0.0028	0.0022	9e-04	0.0256	0.022	0.0353	0.1132	0.0117	0.1023	0.001
12	rs17625649	59416534	1.12	0.0201729039058691	1	0.0391838568150044	0.51592232154904	0.0953477608535485	0.0172	0.0224	0.0134	0.0032	0.1751	0.0039	0.0034	0.0495	0.0012	0.0977	0.14	0.0239	0.0021	0.1047	0.0178	0.0037	0.0028	0.0022	9e-04	0.0256	0.022	0.0353	0.1132	0.0116	0.1023	9e-04
12	rs17536893	59418461	1.12	0.0201729039058691	1	0.0391838568150044	0.515602309759709	0.096306275913502	0.0172	0.0225	0.0134	0.0032	0.175	0.0039	0.0034	0.0494	0.0012	0.0977	0.1399	0.0239	0.0021	0.1048	0.0178	0.0037	0.0028	0.0022	9e-04	0.0256	0.022	0.0354	0.1132	0.0116	0.1023	9e-04
12	rs56154430	59430962	1.12	0.0201729039058691	1	0.0391838568150044	0.522406833001178	0.084980754784386	0.0172	0.0225	0.0134	0.0032	0.175	0.0039	0.0034	0.0492	0.0012	0.0979	0.1398	0.0239	0.0021	0.105	0.0178	0.0037	0.0028	0.0022	9e-04	0.0256	0.022	0.0354	0.1131	0.0115	0.1025	9e-04
12	rs17121944	59440232	1.12	0.0201729039058691	1	0.0391838568150044	0.529577832841464	0.0827839899811906	0.0172	0.0225	0.0134	0.0032	0.175	0.0039	0.0034	0.0489	0.0012	0.0979	0.1398	0.0239	0.0021	0.1052	0.0178	0.0037	0.0028	0.0022	9e-04	0.0256	0.022	0.0354	0.1131	0.0114	0.1026	9e-04
12	rs115263474	59447762	1.12	0.0201729039058691	1	0.0391838568150044	0.531394067634593	0.0833876767461409	0.0172	0.0225	0.0134	0.0032	0.175	0.0039	0.0034	0.0489	0.0012	0.098	0.1398	0.0239	0.0021	0.1052	0.0178	0.0037	0.0028	0.0022	9e-04	0.0256	0.022	0.0354	0.1131	0.0113	0.1027	9e-04
12	rs10747822	59449385	1.12	0.0201729039058691	1	0.0391838568150044	0.531588839196286	0.0858965225782879	0.0172	0.0225	0.0134	0.0032	0.175	0.0039	0.0034	0.0488	0.0012	0.098	0.1398	0.0239	0.0021	0.1052	0.0178	0.0037	0.0028	0.0022	9e-04	0.0256	0.022	0.0354	0.1131	0.0113	0.1027	9e-04
12	rs35833622	59457691	1.12	0.0201729039058691	1	0.0391838568150044	0.531069523605159	0.0910031626016865	0.0172	0.0225	0.0134	0.0032	0.1751	0.0039	0.0034	0.0488	0.0012	0.098	0.1398	0.0239	0.0021	0.1053	0.0178	0.0037	0.0028	0.0022	9e-04	0.0256	0.022	0.0354	0.1131	0.0113	0.1027	9e-04
12	rs1518917	59458350	1.12	0.0201729039058691	1	0.0391838568150044	0.531004626086381	0.0913948065546987	0.0172	0.0225	0.0133	0.0032	0.1751	0.0039	0.0034	0.0488	0.0012	0.098	0.1398	0.0239	0.0021	0.1053	0.0178	0.0037	0.0028	0.0022	9e-04	0.0256	0.022	0.0354	0.1131	0.0113	0.1027	9e-04
12	rs7138934	59467538	1.12	0.0201729039058691	1	0.0391838568150044	0.551897117313107	0.0925737372595318	0.0172	0.0224	0.0127	0.0031	0.1758	0.0039	0.0033	0.0485	0.0012	0.0979	0.1396	0.0239	0.0021	0.1063	0.0178	0.0036	0.0028	0.0021	9e-04	0.0256	0.022	0.0357	0.1132	0.0112	0.1024	9e-04
12	rs1992601	59468830	1.12	0.0201729039058691	1	0.0391838568150044	0.55282273776549	0.0965464935360461	0.0172	0.0224	0.0127	0.0031	0.1758	0.0039	0.0033	0.0485	0.0012	0.0979	0.1396	0.0239	0.0021	0.1063	0.0178	0.0036	0.0028	0.0021	9e-04	0.0256	0.022	0.0357	0.1132	0.0112	0.1024	9e-04
12	rs1850126	59477088	1.12	0.0201729039058691	1	0.0391838568150044	0.572361523583856	0.131401906408815	0.0173	0.0224	0.0124	0.003	0.176	0.0039	0.0033	0.0483	0.0012	0.0979	0.1397	0.0239	0.0021	0.1066	0.0178	0.0036	0.0028	0.0021	9e-04	0.0255	0.022	0.0357	0.1133	0.0112	0.1023	9e-04
12	rs78310686	59477726	1.12	0.0201729039058691	1	0.0391838568150044	0.572899457351493	0.126125596555621	0.0173	0.0224	0.0124	0.003	0.176	0.0039	0.0033	0.0483	0.0012	0.0979	0.1397	0.0239	0.0021	0.1066	0.0178	0.0036	0.0028	0.0021	9e-04	0.0255	0.022	0.0357	0.1133	0.0112	0.1023	9e-04
12	rs74457351	59494650	1.12	0.0201729039058691	1	0.0391838568150044	0.601539411201009	0.13730679929143	0.0173	0.0223	0.0119	0.003	0.1762	0.0038	0.0033	0.0479	0.0012	0.0975	0.1401	0.0238	0.0021	0.1075	0.0175	0.0035	0.0028	0.0022	9e-04	0.0255	0.0221	0.0358	0.1134	0.0112	0.1025	9e-04
12	rs76867062	59501289	1.12	0.0201729039058691	1	0.0391838568150044	0.606433121391866	0.143864704229417	0.0173	0.0223	0.0118	0.003	0.1762	0.0038	0.0032	0.0479	0.0012	0.0975	0.1401	0.0238	0.0021	0.1076	0.0175	0.0035	0.0028	0.0022	9e-04	0.0255	0.0221	0.0358	0.1135	0.0111	0.1025	9e-04
12	rs117462484	59508202	1.12	0.0201729039058691	1	0.0391838568150044	0.61266266174143	0.131221737686608	0.0173	0.0223	0.0118	0.003	0.1762	0.0038	0.0032	0.0478	0.0012	0.0976	0.1401	0.0238	0.0021	0.1077	0.0175	0.0035	0.0028	0.0022	9e-04	0.0255	0.0222	0.0358	0.1135	0.0111	0.1026	9e-04
12	rs74550531	59509860	1.12	0.0201729039058691	1	0.0391838568150044	0.61203838957089	0.132484835646443	0.0173	0.0223	0.0118	0.0029	0.1762	0.0038	0.0032	0.0478	0.0012	0.0976	0.1401	0.0238	0.0021	0.1077	0.0175	0.0035	0.0028	0.0022	9e-04	0.0255	0.0222	0.0358	0.1135	0.0111	0.1026	0.001
12	rs908395	59512511	1.12	0.0201729039058691	1	0.0391838568150044	0.610790723350535	0.133752393892403	0.0173	0.0222	0.0118	0.0029	0.1762	0.0038	0.0032	0.0477	0.0012	0.0976	0.1401	0.0238	0.0021	0.1078	0.0175	0.0035	0.0028	0.0023	9e-04	0.0255	0.0222	0.0358	0.1134	0.0111	0.1026	0.001
12	rs7976095	59519188	1.12	0.0201729039058691	1	0.0391838568150044	0.618224596513542	0.132213795627726	0.0173	0.0222	0.0118	0.0029	0.1762	0.0038	0.0032	0.0477	0.0012	0.0976	0.1401	0.0238	0.0021	0.1079	0.0175	0.0034	0.0027	0.0023	9e-04	0.0255	0.0222	0.0358	0.1134	0.0111	0.1026	0.001
12	rs6581235	59531067	1.12	0.0201729039058691	1	0.0391838568150044	0.653935258888662	0.156539983186341	0.0174	0.022	0.0118	0.0029	0.1761	0.0037	0.0031	0.0473	0.0012	0.0978	0.1397	0.0237	0.0021	0.1089	0.0176	0.0032	0.0027	0.0023	8e-04	0.0256	0.022	0.0363	0.1138	0.0108	0.1025	0.001
12	rs1500023	59536329	1.12	0.0201729039058691	1	0.0391838568150044	0.650722463233042	0.133933836573593	0.0174	0.022	0.0118	0.0029	0.1761	0.0037	0.0031	0.0472	0.0012	0.0978	0.1397	0.0237	0.0021	0.109	0.0176	0.0032	0.0027	0.0023	8e-04	0.0256	0.022	0.0363	0.1139	0.0108	0.1025	0.001
12	rs990887	59546012	1.12	0.0201729039058691	1	0.0391838568150044	0.712014406365931	0.137948383680462	0.0179	0.0211	0.0122	0.0027	0.1759	0.0032	0.0028	0.0458	0.0012	0.0971	0.1371	0.0242	0.0021	0.1144	0.0179	0.003	0.0026	0.0022	6e-04	0.0257	0.0219	0.0365	0.1155	0.0103	0.1017	0.001
12	rs17122179	59551235	1.12	0.0201729039058691	1	0.0391838568150044	0.715657081086098	0.151860496844653	0.0179	0.021	0.0122	0.0026	0.1767	0.003	0.0027	0.0457	0.0012	0.0969	0.1368	0.0242	0.0021	0.115	0.0179	0.0029	0.0026	0.0021	6e-04	0.0257	0.022	0.0365	0.1154	0.0102	0.1017	0.001
12	rs10877215	59551798	1.12	0.0201729039058691	0.99	0.0473477484867341	0.716624889305933	0.165363373537302	0.0179	0.0209	0.0122	0.0026	0.1767	0.003	0.0027	0.0456	0.0012	0.0969	0.1368	0.0242	0.0021	0.1151	0.0179	0.0029	0.0026	0.0021	6e-04	0.0257	0.022	0.0365	0.1154	0.0102	0.1017	0.001
12	rs17122180	59554040	1.12	0.0201729039058691	0.99	0.0473477484867341	0.701578548848561	0.167620352585726	0.018	0.0208	0.0122	0.0025	0.1774	0.0028	0.0026	0.0454	0.0011	0.0968	0.1369	0.0243	0.0021	0.1159	0.0178	0.0028	0.0025	0.0021	6e-04	0.0257	0.022	0.0366	0.1151	0.0102	0.1013	0.001
12	rs10877216	59554485	1.12	0.0201729039058691	0.99	0.0473477484867341	0.727608860968593	0.203242205344153	0.0181	0.0205	0.0122	0.0023	0.1785	0.0024	0.0025	0.0451	0.0011	0.0965	0.137	0.0244	0.0021	0.117	0.0176	0.0026	0.0024	0.0021	6e-04	0.0259	0.022	0.0365	0.1151	0.0102	0.1009	0.001
12	rs10877218	59561694	1.11	0.0245911388883176	0.99	0.0473477484867341	0.775744969770378	0.158850383573588	0.0186	0.0191	0.012	0.0018	0.18	0.0017	0.002	0.0444	9e-04	0.0969	0.1377	0.0247	0.0023	0.1208	0.0171	0.0017	0.0021	0.0018	5e-04	0.0263	0.0222	0.0364	0.1162	0.0094	0.0992	9e-04
12	rs1995252	59575430	1.11	0.0245911388883176	0.99	0.0473477484867341	0.787736750066447	0.204293819943217	0.0186	0.0191	0.012	0.0018	0.18	0.0017	0.002	0.0444	9e-04	0.0969	0.1377	0.0247	0.0023	0.1209	0.0171	0.0017	0.0021	0.0017	5e-04	0.0263	0.0222	0.0364	0.1163	0.0094	0.0991	9e-04
12	rs77818752	59580749	1.11	0.0245911388883176	1	0.0391838568150044	0.787426281233069	0.205874635080142	0.0186	0.0191	0.012	0.0019	0.1801	0.0017	0.002	0.0444	9e-04	0.0969	0.1377	0.0248	0.0023	0.1209	0.017	0.0017	0.0021	0.0017	5e-04	0.0263	0.0222	0.0364	0.1163	0.0094	0.099	9e-04
12	rs6581238	59586950	1.11	0.0245911388883176	1	0.0391838568150044	0.803484260389378	0.272711009062895	0.0186	0.019	0.0121	0.0019	0.1801	0.0016	0.002	0.0443	9e-04	0.0969	0.1377	0.0248	0.0023	0.1208	0.017	0.0018	0.0021	0.0017	5e-04	0.0262	0.0223	0.0365	0.1163	0.0095	0.099	9e-04
12	rs75660345	59589375	1.11	0.0245911388883176	1	0.0391838568150044	0.800667908665088	0.269713202955679	0.0186	0.019	0.0121	0.0019	0.1801	0.0016	0.002	0.0443	9e-04	0.0969	0.1377	0.0248	0.0023	0.1208	0.017	0.0018	0.0021	0.0017	5e-04	0.0262	0.0223	0.0365	0.1163	0.0094	0.099	9e-04
12	rs11172949	59606352	1.11	0.0245911388883176	1	0.0391838568150044	0.806540122106184	0.298478900403108	0.0186	0.019	0.0121	0.0019	0.1802	0.0016	0.002	0.0443	8e-04	0.0968	0.1377	0.0252	0.0022	0.1208	0.017	0.0018	0.0021	0.0017	5e-04	0.0262	0.0223	0.0365	0.1163	0.0093	0.0991	9e-04
12	rs75755025	59608059	1.11	0.0245911388883176	1	0.0391838568150044	0.812430824912491	0.297766816158571	0.0186	0.0189	0.0121	0.0019	0.1802	0.0016	0.002	0.0443	8e-04	0.0969	0.1377	0.0252	0.0022	0.1208	0.017	0.0018	0.0021	0.0016	4e-04	0.0262	0.0223	0.0365	0.1163	0.0093	0.0991	9e-04
12	rs12813942	59608831	1.11	0.0245911388883176	1	0.0391838568150044	0.812273499992587	0.296462660939529	0.0186	0.0189	0.0121	0.0019	0.1802	0.0016	0.002	0.0443	8e-04	0.0969	0.1377	0.0252	0.0022	0.1208	0.017	0.0018	0.0021	0.0016	4e-04	0.0262	0.0223	0.0365	0.1163	0.0093	0.0991	9e-04
12	rs79258749	59614356	1.11	0.0245911388883176	1	0.0391838568150044	0.814477241655975	0.30168960325458	0.0186	0.0189	0.0121	0.0019	0.1803	0.0016	0.0019	0.0443	8e-04	0.0969	0.1377	0.0253	0.0022	0.1207	0.017	0.0018	0.0021	0.0016	4e-04	0.0262	0.0223	0.0366	0.1164	0.0093	0.0991	9e-04
12	rs1500032	59630499	1.11	0.0245911388883176	1	0.0391838568150044	0.827594920487009	0.314393386162258	0.0186	0.0189	0.012	0.0019	0.1804	0.0016	0.0019	0.0443	8e-04	0.0969	0.1377	0.0254	0.0021	0.1207	0.017	0.0017	0.0021	0.0016	4e-04	0.0261	0.0222	0.0366	0.1165	0.0092	0.0992	8e-04
12	rs74801962	59631647	1.11	0.0245911388883176	1	0.0391838568150044	0.825059216447776	0.302046984679206	0.0186	0.0189	0.012	0.0019	0.1804	0.0016	0.0019	0.0443	8e-04	0.0969	0.1377	0.0254	0.0021	0.1207	0.017	0.0017	0.0021	0.0016	4e-04	0.0261	0.0222	0.0366	0.1165	0.0092	0.0992	9e-04
12	rs78438536	59649718	1.11	0.0245911388883176	0.98	0.0568119256469769	0.840882114036388	0.331040118445751	0.0187	0.0189	0.012	0.0019	0.1804	0.0016	0.0019	0.0444	8e-04	0.0969	0.1377	0.0253	0.0021	0.1209	0.0169	0.0017	0.0021	0.0016	4e-04	0.0262	0.0221	0.0367	0.1166	0.0091	0.0993	8e-04
12	rs117080543	59649970	1.11	0.0245911388883176	0.98	0.0568119256469769	0.840562801274102	0.330305802187718	0.0187	0.0189	0.012	0.0019	0.1804	0.0016	0.0019	0.0444	8e-04	0.0969	0.1377	0.0253	0.0021	0.1209	0.0169	0.0017	0.0021	0.0016	4e-04	0.0262	0.0221	0.0367	0.1166	0.0091	0.0993	8e-04
12	rs76914647	59650138	1.11	0.0245911388883176	0.98	0.0568119256469769	0.842000116175448	0.327983615755544	0.0187	0.0189	0.012	0.0019	0.1804	0.0016	0.0019	0.0444	8e-04	0.0969	0.1377	0.0253	0.0021	0.1209	0.0169	0.0017	0.0021	0.0015	4e-04	0.0262	0.0221	0.0367	0.1166	0.0091	0.0993	8e-04
12	rs113047052	59656821	1.11	0.0245911388883176	0.98	0.0568119256469769	0.845037886272855	0.354410797068161	0.0187	0.0189	0.0119	0.0018	0.1803	0.0015	0.0018	0.0445	7e-04	0.0972	0.1377	0.0253	0.002	0.121	0.0168	0.0017	0.0022	0.0015	4e-04	0.0262	0.0221	0.0368	0.1166	0.009	0.0995	8e-04
12	rs10783953	59657494	1.11	0.0245911388883176	0.97	0.0677063307338505	0.852813314086676	0.374167170520064	0.0187	0.0189	0.0119	0.0018	0.1802	0.0015	0.0018	0.0445	7e-04	0.0972	0.1377	0.0253	0.0019	0.121	0.0168	0.0017	0.0022	0.0015	4e-04	0.0262	0.0221	0.0368	0.1167	0.009	0.0995	8e-04
12	rs7968337	59670247	1.11	0.0245911388883176	0.97	0.0677063307338505	0.849603279216216	0.38166914454775	0.0187	0.0189	0.0119	0.0018	0.1802	0.0015	0.0018	0.0445	7e-04	0.0973	0.1377	0.0253	0.0019	0.121	0.0168	0.0017	0.0022	0.0015	4e-04	0.0261	0.0221	0.0369	0.1167	0.009	0.0995	8e-04
12	rs17556520	59680013	1.11	0.0245911388883176	0.97	0.0677063307338505	0.84463791322666	0.397828169227205	0.0187	0.0189	0.012	0.0018	0.1802	0.0015	0.0018	0.0445	7e-04	0.0973	0.1378	0.0253	0.0019	0.121	0.0167	0.0017	0.0022	0.0015	4e-04	0.0261	0.0221	0.0369	0.1167	0.009	0.0996	8e-04
12	rs75674852	59681046	1.11	0.0245911388883176	0.97	0.0677063307338505	0.847038961709781	0.379757912824782	0.0188	0.0189	0.0119	0.0018	0.1802	0.0015	0.0018	0.0445	7e-04	0.0973	0.1377	0.0253	0.0019	0.121	0.0167	0.0017	0.0022	0.0015	4e-04	0.0261	0.0221	0.0369	0.1166	0.009	0.0996	8e-04
12	rs10747833	59707258	1.11	0.0245911388883176	0.97	0.0677063307338505	0.846158240080754	0.351417719787432	0.0188	0.0188	0.0119	0.0018	0.1803	0.0015	0.0018	0.0444	7e-04	0.0973	0.1377	0.0253	0.0018	0.1211	0.0168	0.0017	0.0022	0.0015	4e-04	0.0261	0.0222	0.0369	0.1167	0.009	0.0995	7e-04
12	rs79753470	59714365	1.11	0.0245911388883176	0.97	0.0677063307338505	0.847519519811074	0.35154228611399	0.0188	0.0188	0.0119	0.0018	0.1802	0.0015	0.0017	0.0445	7e-04	0.0973	0.1376	0.0253	0.0018	0.1211	0.0168	0.0017	0.0022	0.0015	5e-04	0.0261	0.0222	0.0369	0.1167	0.009	0.0996	7e-04
12	rs77900252	59724580	1.11	0.0245911388883176	0.97	0.0677063307338505	0.852010322618921	0.368978652385791	0.0188	0.0189	0.0119	0.0018	0.1801	0.0015	0.0017	0.0446	7e-04	0.0973	0.1373	0.0252	0.0018	0.1211	0.0168	0.0018	0.0022	0.0016	4e-04	0.0262	0.0222	0.0368	0.1168	0.009	0.0998	7e-04
12	rs73121904	59734392	1.11	0.0245911388883176	0.97	0.0677063307338505	0.861183469385715	0.372519822611965	0.0188	0.0189	0.012	0.0018	0.1801	0.0015	0.0017	0.0446	7e-04	0.0973	0.1371	0.0252	0.0018	0.1212	0.0167	0.0018	0.0022	0.0016	4e-04	0.0262	0.0222	0.0368	0.1169	0.009	0.0999	7e-04
12	rs12812654	59746462	1.11	0.0245911388883176	0.97	0.0677063307338505	0.85578717817156	0.373279883002207	0.0188	0.0188	0.012	0.0018	0.1801	0.0015	0.0017	0.0446	7e-04	0.0973	0.137	0.0252	0.0018	0.1214	0.0168	0.0017	0.0022	0.0016	4e-04	0.0262	0.0222	0.0368	0.1167	0.009	0.0999	7e-04
12	rs6581244	59749914	1.11	0.0245911388883176	0.97	0.0677063307338505	0.85433988387397	0.378485250291297	0.0188	0.0188	0.012	0.0018	0.1802	0.0015	0.0017	0.0446	7e-04	0.0973	0.137	0.0253	0.0018	0.1215	0.0167	0.0017	0.0022	0.0016	4e-04	0.0262	0.0222	0.0368	0.1168	0.009	0.0998	7e-04
12	rs10877264	59752483	1.11	0.0245911388883176	0.97	0.0677063307338505	0.854420261799866	0.374801309658333	0.0188	0.0188	0.012	0.0018	0.1802	0.0015	0.0017	0.0446	7e-04	0.0973	0.137	0.0253	0.0018	0.1215	0.0167	0.0017	0.0022	0.0016	4e-04	0.0262	0.0222	0.0368	0.1168	0.009	0.0998	7e-04
12	rs5006731	59766639	1.11	0.0245911388883176	0.97	0.0677063307338505	0.856350295920394	0.393963971887036	0.0189	0.0188	0.012	0.0018	0.1802	0.0014	0.0016	0.0446	7e-04	0.0972	0.1369	0.0253	0.0018	0.1217	0.0167	0.0016	0.0021	0.0016	4e-04	0.0263	0.0223	0.0367	0.1169	0.009	0.0998	7e-04
12	rs7956426	59792136	1.11	0.0245911388883176	0.97	0.0677063307338505	0.882423129848504	0.389981945165096	0.019	0.0186	0.012	0.0017	0.1801	0.0013	0.0014	0.0445	7e-04	0.0969	0.1365	0.0253	0.0017	0.1224	0.0167	0.0014	0.0021	0.0017	4e-04	0.0265	0.0225	0.0364	0.1175	0.0091	0.0998	6e-04
12	rs276062	59796103	1.11	0.0245911388883176	0.97	0.0677063307338505	0.882993598124313	0.39023851175149	0.019	0.0186	0.012	0.0017	0.1801	0.0013	0.0014	0.0445	7e-04	0.0969	0.1364	0.0253	0.0017	0.1224	0.0167	0.0014	0.0021	0.0017	4e-04	0.0265	0.0225	0.0364	0.1175	0.0092	0.0998	6e-04
12	rs276058	59799505	1.11	0.0245911388883176	0.97	0.0677063307338505	0.879898639480239	0.37100101106643	0.019	0.0186	0.012	0.0017	0.1801	0.0013	0.0014	0.0445	7e-04	0.097	0.1363	0.0254	0.0017	0.1225	0.0166	0.0014	0.002	0.0018	4e-04	0.0265	0.0225	0.0364	0.1175	0.0092	0.0997	6e-04
12	rs2220855	59818076	1.11	0.0245911388883176	0.97	0.0677063307338505	0.903962874646246	0.472322804073539	0.0193	0.0187	0.0121	0.0016	0.1782	0.0013	0.0013	0.0444	7e-04	0.097	0.1359	0.0255	0.0017	0.1232	0.0166	0.0014	0.002	0.0018	5e-04	0.0266	0.0226	0.0365	0.1179	0.0092	0.1005	6e-04
12	rs117415811	59819536	1.11	0.0245911388883176	0.98	0.0568119256469769	0.905362676731769	0.453916699732508	0.0194	0.0188	0.0121	0.0016	0.1776	0.0013	0.0013	0.0444	7e-04	0.097	0.1359	0.0256	0.0017	0.1234	0.0166	0.0013	0.002	0.0018	5e-04	0.0266	0.0225	0.0365	0.118	0.0092	0.1005	7e-04
12	rs276067	59842203	1.11	0.0245911388883176	0.98	0.0568119256469769	1.03446789563045	0.564379599491159	0.0204	0.0195	0.0125	0.0014	0.1716	0.0011	9e-04	0.044	7e-04	0.097	0.1357	0.0265	0.0017	0.1254	0.0165	0.0012	0.0021	0.0019	5e-04	0.027	0.0223	0.0369	0.1194	0.0095	0.1006	7e-04
12	rs276070	59843473	1.11	0.0245911388883176	0.98	0.0568119256469769	1.03499004873774	0.551141102077706	0.0204	0.0195	0.0125	0.0014	0.1716	0.0011	9e-04	0.044	7e-04	0.097	0.1357	0.0265	0.0017	0.1254	0.0165	0.0012	0.0021	0.0019	5e-04	0.027	0.0223	0.0369	0.1194	0.0095	0.1006	7e-04
12	rs17122534	59846071	1.11	0.0245911388883176	0.98	0.0568119256469769	1.03229340604854	0.568479266529112	0.0204	0.0195	0.0125	0.0013	0.1716	0.0011	9e-04	0.044	7e-04	0.097	0.1357	0.0265	0.0017	0.1254	0.0165	0.0012	0.0021	0.0019	5e-04	0.027	0.0224	0.0369	0.1194	0.0095	0.1006	7e-04
12	rs111969502	59848381	1.11	0.0245911388883176	0.97	0.0677063307338505	1.03403284951722	0.566923369885768	0.0204	0.0195	0.0125	0.0013	0.1715	0.0011	9e-04	0.0439	7e-04	0.097	0.1357	0.0265	0.0017	0.1254	0.0165	0.0012	0.0021	0.0019	5e-04	0.027	0.0224	0.0369	0.1194	0.0095	0.1006	8e-04
12	rs79136996	59850241	1.11	0.0245911388883176	0.97	0.0677063307338505	1.02977332034098	0.578830906604055	0.0204	0.0195	0.0125	0.0014	0.1715	0.0012	9e-04	0.0439	7e-04	0.0969	0.1357	0.0265	0.0017	0.1254	0.0165	0.0012	0.0021	0.0019	5e-04	0.0271	0.0224	0.0369	0.1194	0.0095	0.1006	8e-04
12	rs118036825	59854058	1.11	0.0245911388883176	0.97	0.0677063307338505	1.01677831320568	0.578973023438057	0.0204	0.0194	0.0125	0.0014	0.1713	0.0013	9e-04	0.0439	7e-04	0.0969	0.1357	0.0265	0.0017	0.1254	0.0165	0.0012	0.0022	0.0019	5e-04	0.0271	0.0224	0.0369	0.1194	0.0095	0.1006	8e-04
12	rs61933296	59858000	1.11	0.0245911388883176	0.97	0.0677063307338505	1.00015695736846	0.570036199649745	0.0204	0.0194	0.0125	0.0014	0.171	0.0014	9e-04	0.044	7e-04	0.0968	0.1357	0.0265	0.0017	0.1255	0.0165	0.0013	0.0022	0.002	5e-04	0.0272	0.0224	0.0369	0.1193	0.0095	0.1007	8e-04
12	rs7304975	59888726	1.1	0.0297783867163545	0.97	0.0677063307338505	0.953660284271499	0.549877640889838	0.0205	0.0191	0.0125	0.0014	0.1699	0.0022	0.001	0.0438	7e-04	0.0965	0.1358	0.0264	0.0017	0.1261	0.0164	0.0013	0.0022	0.002	5e-04	0.0275	0.0226	0.0372	0.1188	0.0094	0.1004	8e-04
12	rs78104845	59897323	1.1	0.0297783867163545	0.97	0.0677063307338505	0.946517033707703	0.593941838942692	0.0206	0.019	0.0125	0.0014	0.1696	0.0025	0.001	0.0438	7e-04	0.0965	0.1358	0.0264	0.0017	0.1263	0.0164	0.0013	0.0023	0.002	5e-04	0.0276	0.0226	0.0373	0.1186	0.0094	0.1003	8e-04
12	rs7310851	59908060	1.1	0.0297783867163545	0.97	0.0677063307338505	0.994755549484398	0.486829760810797	0.0208	0.0187	0.0125	0.0015	0.1682	0.0037	0.001	0.0438	7e-04	0.0968	0.1356	0.0261	0.0018	0.1268	0.0163	0.0014	0.0024	0.0021	6e-04	0.028	0.0229	0.0377	0.1176	0.0092	0.0998	9e-04
12	rs7975803	59908437	1.1	0.0297783867163545	0.98	0.0568119256469769	1.00385048940439	0.545111025174999	0.0208	0.0186	0.0125	0.0015	0.1681	0.0037	0.001	0.0438	7e-04	0.0968	0.1356	0.0261	0.0018	0.1269	0.0163	0.0014	0.0024	0.0021	6e-04	0.028	0.0229	0.0377	0.1175	0.0092	0.0997	9e-04
12	rs77732815	59908557	1.1	0.0297783867163545	0.98	0.0568119256469769	1.00230368351389	0.547913677463002	0.0208	0.0186	0.0125	0.0015	0.1681	0.0037	0.001	0.0438	7e-04	0.0968	0.1356	0.0261	0.0018	0.1269	0.0163	0.0014	0.0024	0.0021	6e-04	0.028	0.0229	0.0376	0.1175	0.0092	0.0997	9e-04
12	rs11173061	59909519	1.1	0.0297783867163545	0.97	0.0677063307338505	1.00445228782885	0.550298715304813	0.0208	0.0186	0.0125	0.0015	0.168	0.0037	0.001	0.0438	7e-04	0.0968	0.1356	0.0261	0.0018	0.127	0.0163	0.0014	0.0024	0.0021	6e-04	0.0281	0.0229	0.0376	0.1175	0.0092	0.0997	9e-04
12	rs117424050	59910482	1.1	0.0297783867163545	0.97	0.0677063307338505	1.00359262083683	0.560287182703229	0.0208	0.0186	0.0125	0.0015	0.168	0.0037	0.001	0.0438	7e-04	0.0968	0.1356	0.0261	0.0018	0.127	0.0163	0.0014	0.0024	0.0021	6e-04	0.028	0.0229	0.0376	0.1175	0.0092	0.0997	9e-04
12	rs77370077	59917056	1.1	0.0297783867163545	0.97	0.0677063307338505	0.99784060475208	0.541472894597632	0.0208	0.0186	0.0125	0.0015	0.1679	0.0037	0.001	0.0438	8e-04	0.0969	0.1355	0.0262	0.0018	0.1273	0.0163	0.0014	0.0024	0.0022	6e-04	0.0281	0.0229	0.0376	0.1172	0.0092	0.0997	0.001
12	rs12369542	59918266	1.1	0.0297783867163545	0.97	0.0677063307338505	0.997583367693868	0.535887583875127	0.0208	0.0186	0.0125	0.0015	0.1679	0.0037	0.001	0.0438	8e-04	0.0969	0.1355	0.0262	0.0018	0.1273	0.0163	0.0014	0.0025	0.0022	6e-04	0.0281	0.023	0.0376	0.1172	0.0092	0.0997	0.001
12	rs113656408	59921383	1.1	0.0297783867163545	0.97	0.0677063307338505	0.983391911616291	0.504605596877098	0.0208	0.0186	0.0125	0.0016	0.1678	0.0037	0.0011	0.0439	8e-04	0.0969	0.1353	0.0261	0.0018	0.1276	0.0164	0.0014	0.0025	0.0022	6e-04	0.0279	0.023	0.0376	0.1171	0.0092	0.0996	0.001
12	rs3897770	59952666	1.1	0.0297783867163545	0.97	0.0677063307338505	0.985012012813301	0.531012272562211	0.0208	0.0186	0.0125	0.0017	0.1674	0.0038	0.0012	0.0441	8e-04	0.097	0.1347	0.0259	0.0018	0.1283	0.0165	0.0015	0.0026	0.0022	6e-04	0.0274	0.0231	0.0377	0.117	0.0092	0.0994	0.001
12	rs17122667	59962553	1.1	0.0297783867163545	0.97	0.0677063307338505	0.98731614222939	0.555498472816277	0.0209	0.0186	0.0124	0.0018	0.1673	0.0038	0.0012	0.0443	8e-04	0.0971	0.1344	0.0259	0.0018	0.1288	0.0165	0.0015	0.0027	0.0022	6e-04	0.0272	0.0231	0.0377	0.1169	0.0092	0.0992	0.001
12	rs11173088	59969901	1.1	0.0297783867163545	0.97	0.0677063307338505	0.982965750989421	0.554232561640227	0.0209	0.0186	0.0124	0.0018	0.1672	0.0038	0.0012	0.0443	8e-04	0.0972	0.1344	0.0259	0.0018	0.1289	0.0165	0.0015	0.0027	0.0022	6e-04	0.0272	0.0231	0.0377	0.1169	0.0092	0.0992	0.001
12	rs10735880	59970843	1.1	0.0297783867163545	0.96	0.0801626552665664	0.990220775317644	0.522264840801192	0.0209	0.0186	0.0124	0.0018	0.167	0.0038	0.0012	0.0443	7e-04	0.0972	0.1343	0.0259	0.0018	0.129	0.0165	0.0015	0.0027	0.0023	7e-04	0.0272	0.0231	0.0377	0.1169	0.0092	0.0991	0.001
12	rs71463216	59972130	1.1	0.0297783867163545	0.96	0.0801626552665664	0.989793404245636	0.521295154171675	0.0209	0.0186	0.0124	0.0018	0.167	0.0038	0.0012	0.0443	7e-04	0.0972	0.1344	0.0259	0.0018	0.129	0.0165	0.0015	0.0027	0.0023	7e-04	0.0272	0.0231	0.0377	0.1169	0.0092	0.0991	0.001
12	rs17122669	59975278	1.1	0.0297783867163545	0.96	0.0801626552665664	0.989537017863134	0.520741250724845	0.0209	0.0186	0.0124	0.0018	0.167	0.0038	0.0012	0.0443	7e-04	0.0972	0.1344	0.0259	0.0018	0.129	0.0165	0.0015	0.0027	0.0023	7e-04	0.0272	0.0231	0.0377	0.1169	0.0092	0.0991	0.001
12	rs17640607	59977529	1.1	0.0297783867163545	0.96	0.0801626552665664	0.978197932266917	0.454718775854513	0.0208	0.0186	0.0124	0.0018	0.167	0.0038	0.0012	0.0443	7e-04	0.0972	0.1343	0.0259	0.0018	0.129	0.0165	0.0015	0.0027	0.0023	7e-04	0.0272	0.0231	0.0377	0.1169	0.0092	0.0991	0.001
12	rs11173091	59979962	1.1	0.0297783867163545	0.96	0.0801626552665664	0.957703927321384	0.414039727461123	0.0208	0.0186	0.0124	0.0018	0.1669	0.0039	0.0012	0.0442	7e-04	0.0973	0.1343	0.0258	0.0018	0.129	0.0165	0.0015	0.0027	0.0022	7e-04	0.0272	0.0231	0.0377	0.1169	0.0092	0.0992	0.001
12	rs77555151	59983431	1.1	0.0297783867163545	0.96	0.0801626552665664	0.954165352962105	0.407663700213299	0.0208	0.0186	0.0124	0.0018	0.1669	0.0039	0.0012	0.0442	7e-04	0.0973	0.1343	0.0258	0.0018	0.1289	0.0165	0.0015	0.0027	0.0022	7e-04	0.0272	0.0231	0.0377	0.1169	0.0093	0.0992	0.001
12	rs11173095	59991655	1.1	0.0297783867163545	0.96	0.0801626552665664	0.904703833292749	0.288674221462003	0.0208	0.0186	0.0124	0.0018	0.1667	0.0039	0.0012	0.0441	7e-04	0.0973	0.1342	0.0259	0.0018	0.1289	0.0166	0.0016	0.0028	0.0022	7e-04	0.0272	0.0231	0.0378	0.1167	0.0093	0.0992	0.001
12	rs4304824	60007747	1.09	0.0358267755764475	0.96	0.0801626552665664	0.782543402629903	0.21448065770206	0.0203	0.0187	0.0128	0.0026	0.1625	0.0045	0.0026	0.0447	6e-04	0.0968	0.1322	0.0263	0.0014	0.1283	0.0174	0.0023	0.004	0.0016	6e-04	0.0275	0.023	0.0411	0.1141	0.0095	0.1007	7e-04
12	rs12821865	60016918	1.09	0.0358267755764475	0.96	0.0801626552665664	0.819602963730913	0.31959099796128	0.0203	0.0187	0.0127	0.0026	0.1625	0.0045	0.0026	0.0447	6e-04	0.0968	0.132	0.0263	0.0014	0.1283	0.0175	0.0023	0.0041	0.0016	6e-04	0.0276	0.023	0.0411	0.1141	0.0095	0.1006	7e-04
12	rs76690966	60017519	1.09	0.0358267755764475	0.96	0.0801626552665664	0.818655636749211	0.314996462279819	0.0203	0.0187	0.0127	0.0026	0.1624	0.0045	0.0026	0.0447	6e-04	0.0968	0.132	0.0263	0.0014	0.1284	0.0175	0.0023	0.0041	0.0016	6e-04	0.0275	0.0229	0.0411	0.1141	0.0095	0.1006	7e-04
12	rs17561431	60018797	1.09	0.0358267755764475	0.96	0.0801626552665664	0.817156664942219	0.314031705047368	0.0203	0.0187	0.0127	0.0026	0.1624	0.0045	0.0027	0.0447	6e-04	0.0968	0.132	0.0264	0.0014	0.1283	0.0175	0.0023	0.0041	0.0016	6e-04	0.0275	0.0229	0.0411	0.1141	0.0096	0.1006	7e-04
12	rs76936522	60021450	1.09	0.0358267755764475	0.96	0.0801626552665664	0.815186132554834	0.292914676860687	0.0203	0.0187	0.0127	0.0026	0.1624	0.0045	0.0027	0.0447	6e-04	0.0968	0.132	0.0264	0.0014	0.1283	0.0176	0.0023	0.0041	0.0016	6e-04	0.0275	0.0229	0.0411	0.1141	0.0096	0.1006	7e-04
12	rs117592483	60031269	1.09	0.0358267755764475	0.96	0.0801626552665664	0.816998947103342	0.325666233661888	0.0203	0.0187	0.0128	0.0026	0.1623	0.0045	0.0027	0.0447	6e-04	0.0967	0.1319	0.0264	0.0014	0.1283	0.0175	0.0023	0.0041	0.0016	6e-04	0.0275	0.023	0.0412	0.1142	0.0097	0.1006	7e-04
12	rs61936299	60032505	1.09	0.0358267755764475	0.96	0.0801626552665664	0.818418878531013	0.32371849835209	0.0203	0.0187	0.0128	0.0026	0.1623	0.0045	0.0027	0.0447	6e-04	0.0967	0.1319	0.0264	0.0014	0.1283	0.0175	0.0023	0.0041	0.0016	6e-04	0.0275	0.023	0.0412	0.1142	0.0097	0.1006	7e-04
12	rs17122775	60037992	1.09	0.0358267755764475	0.96	0.0801626552665664	0.815501280295269	0.305866931429557	0.0203	0.0187	0.0128	0.0026	0.1623	0.0046	0.0027	0.0446	6e-04	0.0966	0.1318	0.0264	0.0014	0.1283	0.0175	0.0024	0.0041	0.0016	6e-04	0.0275	0.023	0.0412	0.1142	0.0097	0.1006	7e-04
12	rs17122790	60050575	1.09	0.0358267755764475	0.96	0.0801626552665664	0.813375049737663	0.269828313292017	0.0202	0.0187	0.0129	0.0027	0.1621	0.0047	0.0029	0.0446	6e-04	0.0965	0.1314	0.0265	0.0014	0.1284	0.0175	0.0026	0.0041	0.0016	6e-04	0.0275	0.023	0.0411	0.1141	0.0098	0.1006	7e-04
12	rs1693612	60055500	1.09	0.0358267755764475	0.96	0.0801626552665664	0.831960946015866	0.295515270054933	0.0202	0.0187	0.013	0.0027	0.1619	0.0048	0.003	0.0446	6e-04	0.0965	0.1311	0.0266	0.0014	0.1284	0.0175	0.0028	0.0041	0.0016	6e-04	0.0274	0.023	0.0411	0.114	0.0098	0.1005	7e-04
12	rs1795903	60055917	1.09	0.0358267755764475	0.96	0.0801626552665664	0.818892424381582	0.27757517708585	0.0203	0.0186	0.013	0.0027	0.1619	0.0048	0.003	0.0446	6e-04	0.0966	0.131	0.0267	0.0014	0.1283	0.0176	0.0028	0.0041	0.0016	6e-04	0.0274	0.023	0.0412	0.1139	0.0098	0.1005	7e-04
12	rs34047888	60063923	1.09	0.0358267755764475	0.96	0.0801626552665664	0.825772046135955	0.340258982476078	0.0202	0.0185	0.013	0.0027	0.1621	0.0049	0.0031	0.0444	7e-04	0.0969	0.1303	0.0267	0.0016	0.1284	0.0177	0.0028	0.0042	0.0016	7e-04	0.0275	0.0233	0.0413	0.114	0.0099	0.0996	7e-04
12	rs117091460	60066241	1.09	0.0358267755764475	0.96	0.0801626552665664	0.800667908665088	0.290438796772111	0.0202	0.0185	0.013	0.0027	0.1621	0.0049	0.0031	0.0444	7e-04	0.0969	0.1303	0.0267	0.0016	0.1284	0.0177	0.0027	0.0041	0.0016	7e-04	0.0275	0.0233	0.0413	0.114	0.0099	0.0995	7e-04
12	rs75917837	60066568	1.09	0.0358267755764475	0.96	0.0801626552665664	0.801137004119292	0.289262050115139	0.0202	0.0185	0.013	0.0027	0.1621	0.0049	0.0031	0.0444	7e-04	0.0969	0.1303	0.0267	0.0016	0.1284	0.0177	0.0027	0.0042	0.0016	7e-04	0.0275	0.0233	0.0413	0.114	0.0099	0.0994	7e-04
12	rs76036538	60068955	1.09	0.0358267755764475	0.96	0.0801626552665664	0.788357846915683	0.269137879817265	0.0202	0.0185	0.013	0.0027	0.1622	0.0049	0.0031	0.0444	7e-04	0.097	0.1303	0.0267	0.0016	0.1285	0.0177	0.0027	0.0041	0.0016	7e-04	0.0275	0.0233	0.0413	0.114	0.0099	0.0993	7e-04
12	rs113343166	60072596	1.09	0.0358267755764475	0.96	0.0801626552665664	0.780532091286775	0.265579407875778	0.0202	0.0185	0.013	0.0027	0.1622	0.0049	0.0031	0.0444	7e-04	0.097	0.1303	0.0267	0.0016	0.1285	0.0177	0.0027	0.0041	0.0016	7e-04	0.0275	0.0234	0.0413	0.1139	0.0099	0.0993	7e-04
12	rs17122830	60073240	1.09	0.0358267755764475	0.96	0.0801626552665664	0.778754729516289	0.287969307323229	0.0202	0.0185	0.013	0.0027	0.1622	0.0049	0.0031	0.0444	7e-04	0.097	0.1303	0.0267	0.0016	0.1285	0.0177	0.0027	0.0041	0.0016	7e-04	0.0275	0.0234	0.0413	0.1139	0.0099	0.0993	7e-04
12	rs7976956	60078830	1.09	0.0358267755764475	0.96	0.0801626552665664	0.773818304531416	0.495013734520578	0.0203	0.018	0.0132	0.0028	0.1627	0.0048	0.0032	0.0444	7e-04	0.0975	0.13	0.0268	0.0016	0.1285	0.0178	0.0026	0.0044	0.0014	7e-04	0.0281	0.0243	0.0416	0.1121	0.0099	0.0988	7e-04
12	rs75587126	60098990	1.09	0.0358267755764475	0.96	0.0801626552665664	0.631385776364052	0.324205110345944	0.0204	0.0173	0.0131	0.0027	0.163	0.0047	0.0032	0.0442	7e-04	0.0977	0.1309	0.027	0.0015	0.1286	0.0181	0.0025	0.0044	0.0012	7e-04	0.0284	0.0248	0.0418	0.1107	0.0098	0.0986	6e-04
12	rs73111818	60104954	1.09	0.0358267755764475	0.96	0.0801626552665664	0.653792315709479	0.366203013095	0.0204	0.0173	0.0131	0.0027	0.1631	0.0047	0.0032	0.0442	7e-04	0.0978	0.1309	0.027	0.0015	0.1287	0.0181	0.0025	0.0044	0.0012	7e-04	0.0284	0.0248	0.0418	0.1107	0.0098	0.0986	6e-04
12	rs10506398	60111326	1.09	0.0358267755764475	0.96	0.0801626552665664	0.675101366292321	0.387418857261982	0.0204	0.0172	0.0131	0.0027	0.1631	0.0047	0.0032	0.0442	7e-04	0.0978	0.1311	0.027	0.0015	0.1286	0.0181	0.0025	0.0044	0.0012	7e-04	0.0285	0.0248	0.0418	0.1106	0.0098	0.0986	6e-04
12	rs117056828	60121267	1.09	0.0358267755764475	0.96	0.0801626552665664	0.661244109802136	0.357536288561415	0.0204	0.0172	0.0131	0.0027	0.163	0.0047	0.0032	0.0442	7e-04	0.0978	0.1311	0.0271	0.0015	0.1286	0.0182	0.0025	0.0044	0.0012	7e-04	0.0285	0.0249	0.0418	0.1104	0.0099	0.0986	6e-04
12	rs77918872	60121896	1.09	0.0358267755764475	0.96	0.0801626552665664	0.660956796185626	0.35866337990986	0.0204	0.0172	0.0131	0.0027	0.163	0.0047	0.0032	0.0442	7e-04	0.0978	0.1311	0.0271	0.0015	0.1285	0.0182	0.0025	0.0044	0.0012	7e-04	0.0285	0.0249	0.0418	0.1104	0.0099	0.0986	6e-04
12	rs2711678	60126573	1.08	0.0428324673547855	0.96	0.0801626552665664	0.663832470299629	0.374547617800034	0.0204	0.0172	0.0131	0.0026	0.1629	0.0047	0.0033	0.0442	8e-04	0.0978	0.1311	0.0271	0.0015	0.1285	0.0182	0.0026	0.0044	0.0012	7e-04	0.0285	0.0249	0.0417	0.1102	0.0099	0.0988	6e-04
12	rs3763980	60173356	1.08	0.0428324673547855	0.96	0.0801626552665664	0.666281223991845	0.360293182747672	0.0204	0.0172	0.0131	0.0026	0.1628	0.0047	0.0033	0.0442	9e-04	0.0978	0.1311	0.0271	0.0015	0.1283	0.0182	0.0026	0.0044	0.0012	8e-04	0.0285	0.025	0.0417	0.1098	0.0098	0.0992	7e-04
12	rs10219564	60187486	1.08	0.0428324673547855	0.96	0.0801626552665664	0.686966964660558	0.39512213763821	0.0204	0.0172	0.0131	0.0026	0.1627	0.0047	0.0033	0.0442	8e-04	0.0977	0.1312	0.0275	0.0014	0.128	0.0184	0.0026	0.0048	0.0011	7e-04	0.0285	0.0249	0.0416	0.1093	0.0101	0.0994	6e-04
12	rs73111885	60196572	1.08	0.0428324673547855	0.96	0.0801626552665664	0.673434558353072	0.363810649356654	0.0204	0.0172	0.0131	0.0026	0.1627	0.0046	0.0033	0.0443	8e-04	0.0977	0.1313	0.0274	0.0014	0.128	0.0184	0.0026	0.0048	0.0011	7e-04	0.0284	0.0249	0.0416	0.1093	0.0101	0.0994	6e-04
12	rs10506400	60199992	1.08	0.0428324673547855	0.96	0.0801626552665664	0.641835727847614	0.355660053271068	0.0202	0.0172	0.0131	0.0026	0.1627	0.0046	0.0033	0.0442	8e-04	0.0978	0.1315	0.0274	0.0014	0.1282	0.0184	0.0026	0.0047	0.0011	7e-04	0.0284	0.0249	0.0415	0.1093	0.0101	0.0993	6e-04
12	rs116990758	60200783	1.08	0.0428324673547855	0.96	0.0801626552665664	0.626891132736799	0.343348208141248	0.0202	0.0172	0.0131	0.0026	0.1627	0.0046	0.0032	0.0442	8e-04	0.0978	0.1315	0.0274	0.0014	0.1282	0.0184	0.0026	0.0047	0.0011	7e-04	0.0284	0.0249	0.0415	0.1093	0.0101	0.0993	6e-04
12	rs78422727	60211378	1.08	0.0428324673547855	0.96	0.0801626552665664	0.557063429950997	0.28550624581189	0.0203	0.0173	0.0131	0.0026	0.1629	0.0039	0.0032	0.0443	8e-04	0.0979	0.1317	0.0274	0.0014	0.1281	0.0184	0.0026	0.0047	0.0011	7e-04	0.0284	0.025	0.0414	0.1094	0.0101	0.0993	6e-04
12	rs2365314	60217809	1.09	0.0358267755764475	0.96	0.0801626552665664	0.634413849906697	0.374547617800034	0.0204	0.0174	0.0131	0.0026	0.1635	0.0025	0.0033	0.0444	8e-04	0.0981	0.132	0.0274	0.0014	0.1281	0.0184	0.0026	0.0048	0.0011	7e-04	0.0284	0.0251	0.0412	0.1096	0.0101	0.0993	6e-04
12	rs78211182	60233832	1.09	0.0358267755764475	0.97	0.0677063307338505	0.646876584220257	0.337177856360444	0.0203	0.0173	0.013	0.0027	0.1635	0.0026	0.0032	0.0446	8e-04	0.0977	0.132	0.0275	0.0014	0.1284	0.0183	0.0027	0.0048	0.0011	7e-04	0.0284	0.0252	0.0412	0.1095	0.0101	0.0995	6e-04
12	rs12827654	60234549	1.09	0.0358267755764475	0.97	0.0677063307338505	0.636600978875154	0.351666865093201	0.0203	0.0176	0.013	0.0027	0.1634	0.0026	0.0032	0.0444	8e-04	0.0977	0.132	0.0272	0.0014	0.1283	0.0182	0.0027	0.0048	0.0011	7e-04	0.0284	0.0252	0.0411	0.1093	0.0108	0.0995	6e-04
12	rs11173188	60240700	1.09	0.0358267755764475	0.97	0.0677063307338505	0.631737538150218	0.33410488358444	0.0202	0.0175	0.0128	0.0027	0.1634	0.0026	0.0032	0.0446	8e-04	0.0974	0.1322	0.0274	0.0013	0.1286	0.0181	0.0027	0.0048	0.001	7e-04	0.0284	0.0251	0.0411	0.1092	0.0107	0.0995	6e-04
12	rs11173200	60252616	1.09	0.0358267755764475	0.97	0.0677063307338505	0.589419415377806	0.297055244751062	0.0202	0.0175	0.0128	0.0027	0.1634	0.0026	0.0033	0.0446	7e-04	0.0974	0.1322	0.0274	0.0013	0.1287	0.0181	0.0028	0.0048	0.001	7e-04	0.0283	0.0252	0.0411	0.1092	0.0107	0.0995	6e-04
12	rs78354071	60252668	1.09	0.0358267755764475	0.98	0.0568119256469769	0.588057110405617	0.294568795660129	0.0202	0.0175	0.0128	0.0027	0.1634	0.0026	0.0033	0.0446	7e-04	0.0974	0.1322	0.0274	0.0013	0.1287	0.0181	0.0028	0.0048	0.001	7e-04	0.0283	0.0252	0.0411	0.1092	0.0107	0.0995	6e-04
12	rs79540306	60258230	1.09	0.0358267755764475	0.98	0.0568119256469769	0.572630460987226	0.336562607807893	0.02	0.0174	0.0128	0.0027	0.1634	0.0026	0.0032	0.0448	7e-04	0.0972	0.1321	0.0275	0.0013	0.1291	0.018	0.0029	0.0049	0.001	6e-04	0.0283	0.0254	0.0412	0.109	0.0107	0.0993	6e-04
12	rs80266533	60264278	1.08	0.0428324673547855	0.97	0.0677063307338505	0.536208307140606	0.307542667944204	0.0194	0.0175	0.0125	0.0026	0.1645	0.0028	0.0032	0.0456	5e-04	0.0968	0.1315	0.0277	0.0011	0.1308	0.0176	0.0034	0.0049	9e-04	5e-04	0.0281	0.0262	0.0407	0.1081	0.0107	0.0987	5e-04
12	rs73117589	60273359	1.08	0.0428324673547855	0.98	0.0568119256469769	0.538557803342488	0.318137967515248	0.0193	0.0175	0.0124	0.0026	0.1647	0.0028	0.0031	0.0457	5e-04	0.0967	0.1314	0.0277	0.0011	0.131	0.0176	0.0035	0.0049	9e-04	5e-04	0.028	0.0264	0.0406	0.108	0.0107	0.0986	5e-04
12	rs12322313	60275179	1.08	0.0428324673547855	0.98	0.0568119256469769	0.540715775943651	0.323475272943134	0.0193	0.0175	0.0124	0.0026	0.1647	0.0028	0.0031	0.0457	5e-04	0.0967	0.1314	0.0277	0.0011	0.131	0.0176	0.0035	0.0049	9e-04	5e-04	0.028	0.0264	0.0406	0.108	0.0107	0.0986	5e-04
12	rs10877364	60281942	1.08	0.0428324673547855	0.98	0.0568119256469769	0.558591146123184	0.370874522362595	0.0193	0.0175	0.0124	0.0026	0.1647	0.0028	0.0031	0.0457	5e-04	0.0967	0.1314	0.0278	0.0011	0.1311	0.0176	0.0035	0.0049	9e-04	5e-04	0.028	0.0264	0.0406	0.108	0.0107	0.0986	5e-04
12	rs4492855	60286137	1.08	0.0428324673547855	0.98	0.0568119256469769	0.553285821562752	0.389468952418388	0.0193	0.0175	0.0124	0.0026	0.1647	0.0028	0.0031	0.0457	5e-04	0.0966	0.1316	0.0278	0.0011	0.1312	0.0175	0.0035	0.0049	9e-04	6e-04	0.028	0.0265	0.0405	0.1079	0.0107	0.0984	5e-04
12	rs80074003	60287737	1.08	0.0428324673547855	0.98	0.0568119256469769	0.549124636136049	0.385883260852052	0.0192	0.0175	0.0124	0.0026	0.1647	0.0028	0.0031	0.0457	5e-04	0.0966	0.1316	0.0278	0.0011	0.1313	0.0175	0.0036	0.0049	9e-04	7e-04	0.028	0.0265	0.0405	0.1079	0.0107	0.0984	5e-04
12	rs115982193	60297859	1.08	0.0428324673547855	0.98	0.0568119256469769	0.562119007100172	0.416911174792667	0.0192	0.0174	0.0124	0.0026	0.1647	0.0028	0.0032	0.0457	5e-04	0.0966	0.1315	0.0278	0.0011	0.1314	0.0175	0.0037	0.005	9e-04	7e-04	0.028	0.0265	0.0404	0.1077	0.0107	0.0984	5e-04
12	rs117306213	60300851	1.08	0.0428324673547855	0.98	0.0568119256469769	0.567062103102549	0.430821159735857	0.0192	0.0174	0.0123	0.0026	0.1647	0.0028	0.0032	0.0457	5e-04	0.0966	0.1315	0.0278	0.0011	0.1314	0.0175	0.0037	0.005	9e-04	7e-04	0.028	0.0265	0.0404	0.1076	0.0107	0.0984	5e-04
12	rs113741239	60303887	1.08	0.0428324673547855	0.98	0.0568119256469769	0.567530741675809	0.429371962541054	0.0192	0.0174	0.0123	0.0026	0.1647	0.0028	0.0033	0.0457	6e-04	0.0966	0.1315	0.0278	0.0011	0.1315	0.0175	0.0037	0.005	9e-04	7e-04	0.028	0.0265	0.0404	0.1075	0.0107	0.0984	5e-04
12	rs17573719	60308368	1.08	0.0428324673547855	0.98	0.0568119256469769	0.577076434704666	0.454852491477567	0.0192	0.0174	0.0123	0.0027	0.1648	0.0028	0.0033	0.0457	6e-04	0.0966	0.1315	0.0278	0.0011	0.1315	0.0175	0.0038	0.005	9e-04	7e-04	0.0279	0.0265	0.0404	0.1074	0.0107	0.0985	5e-04
12	rs117412259	60334470	1.08	0.0428324673547855	0.98	0.0568119256469769	0.550576068452579	0.520049079486106	0.0191	0.0173	0.0123	0.0027	0.165	0.0029	0.0033	0.0458	6e-04	0.0966	0.1312	0.0278	0.0011	0.1317	0.0175	0.0039	0.005	9e-04	0.001	0.0279	0.0265	0.0404	0.1068	0.0106	0.0987	5e-04
12	rs7966166	60337042	1.08	0.0428324673547855	0.97	0.0677063307338505	0.557660998040293	0.504193557052435	0.0191	0.0172	0.0123	0.0027	0.165	0.0029	0.0033	0.0459	6e-04	0.0966	0.1311	0.0278	0.0011	0.1318	0.0175	0.0039	0.005	9e-04	0.0011	0.0279	0.0266	0.0404	0.1065	0.0106	0.0988	5e-04
12	rs7302440	60359949	1.08	0.0428324673547855	0.97	0.0677063307338505	0.63131543474248	0.521710678767445	0.0189	0.017	0.0122	0.0027	0.1654	0.003	0.0033	0.046	6e-04	0.0965	0.1306	0.0279	0.001	0.1322	0.0174	0.0041	0.0051	9e-04	0.0016	0.0278	0.0267	0.0403	0.1055	0.0107	0.0992	5e-04
12	rs73121577	60366639	1.08	0.0428324673547855	0.97	0.0677063307338505	0.665992924176065	0.519218779517228	0.0189	0.0169	0.0122	0.0027	0.1653	0.003	0.0033	0.0458	6e-04	0.0964	0.1305	0.028	0.001	0.1322	0.0173	0.0041	0.0051	9e-04	0.0017	0.0278	0.0267	0.0403	0.1056	0.0107	0.0995	5e-04
12	rs34176957	60376289	1.08	0.0428324673547855	0.97	0.0677063307338505	0.726859309201614	0.551562414329416	0.0189	0.0169	0.0122	0.0027	0.1652	0.003	0.0033	0.0457	6e-04	0.0964	0.1305	0.028	0.001	0.1322	0.0173	0.0041	0.0051	9e-04	0.0017	0.0278	0.0267	0.0403	0.1057	0.0107	0.0997	5e-04
12	rs11173264	60376856	1.08	0.0428324673547855	0.97	0.0677063307338505	0.724088937896441	0.549176026636074	0.0189	0.0169	0.0122	0.0027	0.1652	0.003	0.0033	0.0457	6e-04	0.0964	0.1305	0.028	0.001	0.1322	0.0173	0.0041	0.0051	9e-04	0.0017	0.0278	0.0267	0.0403	0.1057	0.0107	0.0997	5e-04
12	rs73121596	60389533	1.08	0.0428324673547855	0.97	0.0677063307338505	0.700472390007922	0.569328374448253	0.0189	0.0169	0.0122	0.0027	0.1652	0.003	0.0033	0.0456	6e-04	0.0964	0.1305	0.028	0.001	0.1321	0.0172	0.0041	0.0051	9e-04	0.0017	0.0278	0.0267	0.0403	0.1057	0.0107	0.0998	5e-04
12	rs75648485	60396105	1.08	0.0428324673547855	0.97	0.0677063307338505	0.697673605152249	0.579968077151682	0.0189	0.0169	0.0122	0.0027	0.1652	0.003	0.0033	0.0456	6e-04	0.0964	0.1305	0.0281	0.001	0.1321	0.0172	0.0041	0.0051	9e-04	0.0017	0.0278	0.0267	0.0403	0.1058	0.0107	0.0999	5e-04
12	rs77228197	60399011	1.08	0.0428324673547855	0.97	0.0677063307338505	0.691357992532221	0.570319389559815	0.0189	0.0169	0.0122	0.0027	0.1651	0.003	0.0033	0.0455	6e-04	0.0964	0.1306	0.0281	0.001	0.1321	0.0172	0.0041	0.0051	9e-04	0.0016	0.0278	0.0267	0.0403	0.1058	0.0107	0.0999	5e-04
12	rs4525272	60399197	1.08	0.0428324673547855	0.95	0.0943132253134139	0.698630521664078	0.570744238480893	0.0189	0.0169	0.0122	0.0027	0.1651	0.003	0.0033	0.0455	6e-04	0.0964	0.1306	0.0281	0.001	0.1321	0.0172	0.0041	0.0051	9e-04	0.0016	0.0278	0.0267	0.0403	0.1058	0.0107	0.0999	5e-04
12	rs17123194	60401689	1.08	0.0428324673547855	0.95	0.0943132253134139	0.642261022089418	0.510796419709572	0.0189	0.0169	0.0122	0.0027	0.1651	0.003	0.0033	0.0455	6e-04	0.0964	0.1306	0.0281	0.001	0.1321	0.0172	0.0042	0.0051	9e-04	0.0015	0.0278	0.0267	0.0403	0.1058	0.0106	0.0999	5e-04
12	rs12830284	60423137	1.08	0.0428324673547855	0.95	0.0943132253134139	0.614537233403449	0.513140139810869	0.0189	0.0169	0.0122	0.0027	0.1652	0.003	0.0033	0.0455	6e-04	0.0964	0.1307	0.0281	0.001	0.1321	0.0173	0.0042	0.0051	9e-04	0.0014	0.0278	0.0268	0.0403	0.1058	0.0106	0.0999	5e-04
12	rs76239429	60430105	1.08	0.0428324673547855	0.95	0.0943132253134139	0.603811677852416	0.472457855483936	0.0189	0.0169	0.0122	0.0027	0.1652	0.003	0.0033	0.0455	6e-04	0.0964	0.1307	0.0281	0.001	0.1321	0.0173	0.0042	0.0051	9e-04	0.0014	0.0278	0.0268	0.0403	0.1058	0.0106	0.0999	5e-04
12	rs11173305	60446201	1.08	0.0428324673547855	0.95	0.0943132253134139	0.535882372762321	0.27827221714085	0.0187	0.017	0.0121	0.0027	0.1656	0.0031	0.0032	0.0451	6e-04	0.0963	0.1309	0.0284	0.001	0.1326	0.0177	0.0043	0.0051	9e-04	5e-04	0.0278	0.0271	0.0401	0.1058	0.0107	0.0993	5e-04
12	rs35186878	60451794	1.08	0.0428324673547855	0.95	0.0943132253134139	0.536925693003207	0.462759958800495	0.0186	0.0169	0.0121	0.0027	0.1655	0.0031	0.0032	0.0451	6e-04	0.0963	0.1309	0.0284	0.001	0.1326	0.0177	0.0043	0.0051	9e-04	5e-04	0.0278	0.0272	0.04	0.1058	0.0107	0.0994	5e-04
12	rs111832573	60462053	1.08	0.0428324673547855	0.94	0.110289943288055	0.523888897128931	0.451112377724515	0.0186	0.0169	0.012	0.0027	0.1654	0.0031	0.0032	0.0451	6e-04	0.0963	0.131	0.0284	0.001	0.1327	0.0177	0.0043	0.0051	9e-04	5e-04	0.0278	0.0272	0.0399	0.1058	0.0107	0.0994	5e-04
12	rs117148165	60462226	1.08	0.0428324673547855	0.94	0.110289943288055	0.525825026012114	0.451379258282042	0.0186	0.0169	0.012	0.0027	0.1654	0.0031	0.0032	0.0451	6e-04	0.0963	0.131	0.0284	0.001	0.1327	0.0177	0.0043	0.0051	9e-04	5e-04	0.0278	0.0272	0.0399	0.1058	0.0107	0.0994	5e-04
12	rs117850605	60491425	1.08	0.0428324673547855	0.94	0.110289943288055	0.497707539077283	0.577836324899899	0.0185	0.0167	0.0117	0.0026	0.1661	0.0031	0.0032	0.0449	6e-04	0.096	0.1321	0.0279	9e-04	0.1326	0.0176	0.0044	0.0051	9e-04	5e-04	0.028	0.028	0.0394	0.1057	0.0108	0.099	4e-04
12	rs118164942	60504592	1.08	0.0428324673547855	0.94	0.110289943288055	0.506109528237693	0.575990342610312	0.0185	0.0167	0.0117	0.0026	0.1661	0.0032	0.0032	0.0449	6e-04	0.096	0.1321	0.0279	9e-04	0.1326	0.0176	0.0044	0.0051	9e-04	5e-04	0.028	0.028	0.0394	0.1057	0.0109	0.099	4e-04
12	rs76832290	60526385	1.08	0.0428324673547855	0.94	0.110289943288055	0.507315320396879	0.541472894597632	0.0185	0.0167	0.0116	0.0026	0.1661	0.0032	0.0032	0.045	6e-04	0.096	0.1322	0.0279	9e-04	0.1326	0.0176	0.0044	0.0051	8e-04	5e-04	0.028	0.028	0.0394	0.1058	0.0109	0.0989	4e-04
12	rs3847662	60541911	1.08	0.0428324673547855	0.94	0.110289943288055	0.522857684447201	0.615194496992373	0.0185	0.0167	0.0116	0.0026	0.1661	0.0032	0.0032	0.0449	6e-04	0.096	0.1323	0.0278	9e-04	0.1326	0.0176	0.0044	0.0052	9e-04	5e-04	0.028	0.0281	0.0394	0.1058	0.0109	0.0989	4e-04
12	rs75914213	60556158	1.08	0.0428324673547855	0.94	0.110289943288055	0.5218918009413	0.6308138250199	0.0185	0.0167	0.0115	0.0026	0.1663	0.0032	0.0032	0.0448	6e-04	0.0959	0.1326	0.0277	9e-04	0.1323	0.0175	0.0044	0.0052	9e-04	5e-04	0.028	0.0282	0.0393	0.106	0.0109	0.0989	4e-04
12	rs117756874	60563183	1.08	0.0428324673547855	0.94	0.110289943288055	0.53119932993019	0.546932345755598	0.0185	0.0167	0.0115	0.0026	0.1664	0.0032	0.0032	0.0448	6e-04	0.0958	0.1327	0.0277	8e-04	0.1322	0.0175	0.0044	0.0052	9e-04	5e-04	0.028	0.0282	0.0393	0.1061	0.0109	0.0989	4e-04
12	rs4758856	60568891	1.08	0.0428324673547855	0.94	0.110289943288055	0.541436006506855	0.578262523583105	0.0184	0.0167	0.0114	0.0026	0.1665	0.0032	0.0032	0.0447	6e-04	0.0957	0.1329	0.0277	8e-04	0.132	0.0175	0.0044	0.0052	9e-04	5e-04	0.028	0.0283	0.0393	0.1062	0.0109	0.099	4e-04
12	rs79940619	60581233	1.08	0.0428324673547855	0.94	0.110289943288055	0.542549980892137	0.586374669308696	0.0184	0.0167	0.0114	0.0026	0.1665	0.0032	0.0032	0.0447	6e-04	0.0957	0.1329	0.0277	8e-04	0.1319	0.0175	0.0044	0.0052	9e-04	5e-04	0.028	0.0283	0.0393	0.1062	0.0109	0.099	4e-04
12	rs17666961	60596572	1.08	0.0428324673547855	0.93	0.128223312274834	0.557063429950997	0.635459337038587	0.0184	0.0167	0.0114	0.0026	0.1666	0.0031	0.0032	0.0447	6e-04	0.0957	0.133	0.0277	8e-04	0.1318	0.0175	0.0044	0.0052	9e-04	5e-04	0.028	0.0283	0.0392	0.1063	0.0109	0.099	5e-04
12	rs17603801	60597936	1.08	0.0428324673547855	0.93	0.128223312274834	0.556731577659004	0.634442451645257	0.0184	0.0167	0.0114	0.0026	0.1666	0.0031	0.0032	0.0447	6e-04	0.0957	0.133	0.0277	8e-04	0.1318	0.0175	0.0044	0.0052	9e-04	5e-04	0.028	0.0283	0.0392	0.1063	0.0109	0.099	5e-04
12	rs55990899	60654796	1.08	0.0428324673547855	0.93	0.128223312274834	0.561652466377175	0.667609167969651	0.0184	0.0167	0.0114	0.0026	0.1667	0.0031	0.0032	0.0445	6e-04	0.0955	0.1333	0.0276	8e-04	0.1315	0.0176	0.0044	0.0052	9e-04	5e-04	0.028	0.0284	0.0392	0.1064	0.011	0.0992	5e-04
12	rs111348583	60660062	1.08	0.0428324673547855	0.93	0.128223312274834	0.562119007100172	0.666874450479613	0.0184	0.0167	0.0114	0.0026	0.1667	0.0031	0.0032	0.0445	6e-04	0.0955	0.1333	0.0276	8e-04	0.1315	0.0176	0.0044	0.0052	9e-04	5e-04	0.028	0.0284	0.0392	0.1064	0.011	0.0992	5e-04
12	rs73122637	60705974	1.08	0.0428324673547855	0.93	0.128223312274834	0.56045362403862	0.729068029338685	0.0183	0.0167	0.0112	0.0026	0.1666	0.0032	0.0032	0.0442	6e-04	0.0951	0.1339	0.0276	8e-04	0.131	0.0176	0.0044	0.0053	9e-04	6e-04	0.028	0.0286	0.0391	0.1067	0.011	0.0995	5e-04
12	rs7955622	60708745	1.08	0.0428324673547855	0.93	0.128223312274834	0.557993110264599	0.725172940284518	0.0183	0.0167	0.0112	0.0026	0.1667	0.0032	0.0032	0.0441	6e-04	0.095	0.1339	0.0275	8e-04	0.1309	0.0176	0.0044	0.0053	9e-04	6e-04	0.028	0.0286	0.0391	0.1067	0.011	0.0996	5e-04
12	rs57030361	60715538	1.08	0.0428324673547855	0.93	0.128223312274834	0.555603974568383	0.735970595055926	0.0183	0.0167	0.0112	0.0026	0.1668	0.0032	0.0032	0.0441	6e-04	0.0949	0.134	0.0275	8e-04	0.1308	0.0176	0.0044	0.0053	9e-04	6e-04	0.028	0.0287	0.0391	0.1067	0.011	0.0996	5e-04
12	rs7975549	60722910	1.08	0.0428324673547855	0.93	0.128223312274834	0.578089118257829	0.770391468368164	0.0183	0.0167	0.0111	0.0026	0.1669	0.0032	0.0032	0.044	6e-04	0.0947	0.1341	0.0275	8e-04	0.1307	0.0176	0.0044	0.0053	9e-04	6e-04	0.0281	0.0287	0.039	0.1067	0.011	0.0997	5e-04
12	rs11173421	60747323	1.08	0.0428324673547855	0.92	0.14824156235026	0.563252790201703	0.70591616269698	0.0181	0.0167	0.011	0.0026	0.1667	0.0032	0.0032	0.0439	6e-04	0.0949	0.1341	0.0275	8e-04	0.1306	0.0176	0.0044	0.0053	9e-04	6e-04	0.0281	0.0289	0.039	0.1069	0.011	0.1	5e-04
12	rs76156268	60761940	1.08	0.0428324673547855	0.92	0.14824156235026	0.565256193714652	0.703238388112736	0.0181	0.0167	0.011	0.0026	0.1666	0.0032	0.0032	0.0438	6e-04	0.0949	0.1341	0.0274	8e-04	0.1306	0.0176	0.0044	0.0053	0.001	6e-04	0.0281	0.0289	0.0389	0.1069	0.011	0.1001	5e-04
12	rs77760905	60783582	1.08	0.0428324673547855	0.92	0.14824156235026	0.565924734785742	0.7436401140935	0.0181	0.0168	0.011	0.0026	0.1665	0.0032	0.0032	0.0437	6e-04	0.095	0.1342	0.0274	8e-04	0.1305	0.0176	0.0044	0.0053	0.001	6e-04	0.0281	0.029	0.0389	0.107	0.011	0.1002	5e-04
12	rs11173443	60786033	1.08	0.0428324673547855	0.92	0.14824156235026	0.596115820018459	0.84254359773918	0.018	0.0168	0.0109	0.0026	0.1665	0.0032	0.0032	0.0437	6e-04	0.0951	0.1342	0.0274	8e-04	0.1305	0.0176	0.0044	0.0053	0.001	6e-04	0.0281	0.029	0.0389	0.107	0.011	0.1002	5e-04
12	rs7954719	60788131	1.08	0.0428324673547855	0.92	0.14824156235026	0.596252845943398	0.844244777859173	0.018	0.0168	0.0109	0.0026	0.1665	0.0032	0.0032	0.0437	6e-04	0.0951	0.1342	0.0274	8e-04	0.1305	0.0176	0.0044	0.0053	0.001	6e-04	0.0281	0.029	0.0389	0.107	0.011	0.1002	5e-04
12	rs73110998	60792462	1.08	0.0428324673547855	0.92	0.14824156235026	0.583232747724663	0.800096991335639	0.018	0.0168	0.0109	0.0026	0.1665	0.0032	0.0032	0.0437	6e-04	0.0951	0.1342	0.0274	8e-04	0.1305	0.0176	0.0044	0.0053	0.001	6e-04	0.0281	0.029	0.0389	0.107	0.011	0.1002	5e-04
12	rs10506410	60797703	1.08	0.0428324673547855	0.92	0.14824156235026	0.551566715428479	0.751930619666809	0.0178	0.0168	0.0109	0.0026	0.1661	0.0033	0.0032	0.0436	7e-04	0.0951	0.1342	0.0275	8e-04	0.13	0.0177	0.0044	0.0053	0.001	7e-04	0.0283	0.0291	0.0386	0.107	0.0111	0.1005	6e-04
12	rs61923299	60803114	1.08	0.0428324673547855	0.91	0.170469891558667	0.556930677891714	0.773730756444771	0.0178	0.0168	0.0109	0.0026	0.166	0.0034	0.0032	0.0435	7e-04	0.095	0.1342	0.0274	9e-04	0.13	0.0177	0.0044	0.0053	0.0011	8e-04	0.0282	0.0291	0.0386	0.107	0.0112	0.1005	6e-04
12	rs2655899	60808945	1.08	0.0428324673547855	0.91	0.170469891558667	0.565790996988054	0.783919499247904	0.0178	0.0168	0.0109	0.0026	0.166	0.0034	0.0032	0.0435	8e-04	0.095	0.1342	0.0274	9e-04	0.1297	0.0178	0.0044	0.0053	0.0011	8e-04	0.0282	0.0292	0.0386	0.1071	0.0112	0.1006	6e-04
12	rs2655898	60810652	1.08	0.0428324673547855	0.91	0.170469891558667	0.601539411201009	0.776465213835898	0.0177	0.0168	0.0109	0.0027	0.166	0.0034	0.0032	0.0435	0.001	0.095	0.1341	0.0273	9e-04	0.1296	0.0177	0.0045	0.0053	0.0011	8e-04	0.0282	0.0292	0.0387	0.1071	0.0112	0.1005	6e-04
12	rs118176243	60814778	1.08	0.0428324673547855	0.91	0.170469891558667	0.58167388635091	0.750874350372736	0.0177	0.0168	0.0109	0.0026	0.166	0.0034	0.0032	0.0434	0.001	0.095	0.1341	0.0273	9e-04	0.1296	0.0177	0.0045	0.0054	0.0011	8e-04	0.0282	0.0292	0.0387	0.1071	0.0112	0.1006	6e-04
12	rs10747873	60819558	1.08	0.0428324673547855	0.9	0.195029827813683	0.589146837414973	0.76963297413011	0.0177	0.0169	0.0109	0.0026	0.166	0.0034	0.0032	0.0434	0.001	0.095	0.134	0.0274	9e-04	0.1296	0.0177	0.0045	0.0054	0.0011	8e-04	0.0282	0.0292	0.0387	0.1071	0.0112	0.1007	6e-04
12	rs79760292	60834788	1.08	0.0428324673547855	0.9	0.195029827813683	0.56125271883604	0.668638083173446	0.0174	0.0169	0.0109	0.0027	0.166	0.0036	0.0032	0.0432	0.001	0.0951	0.134	0.0274	9e-04	0.1293	0.0177	0.0045	0.0054	0.0011	8e-04	0.0282	0.0292	0.0386	0.107	0.0112	0.1009	6e-04
12	rs78719936	60843876	1.08	0.0428324673547855	0.9	0.195029827813683	0.558192422145924	0.686628289656275	0.0174	0.017	0.0109	0.0027	0.166	0.0036	0.0033	0.0432	0.001	0.0952	0.134	0.0274	9e-04	0.1293	0.0177	0.0045	0.0054	0.0011	8e-04	0.0282	0.0292	0.0386	0.107	0.0112	0.101	6e-04
12	rs11832639	60853287	1.08	0.0428324673547855	0.9	0.195029827813683	0.554676166731442	0.679832355745266	0.0173	0.017	0.0109	0.0027	0.166	0.0036	0.0033	0.0432	0.001	0.0952	0.134	0.0274	9e-04	0.1292	0.0177	0.0045	0.0054	0.0011	8e-04	0.0282	0.0292	0.0386	0.107	0.0112	0.101	6e-04
12	rs9668137	60859665	1.08	0.0428324673547855	0.9	0.195029827813683	0.554278757880529	0.717844783727408	0.0172	0.0171	0.0109	0.0027	0.1661	0.0037	0.0033	0.0431	9e-04	0.0954	0.134	0.0274	9e-04	0.129	0.0177	0.0045	0.0054	0.0011	8e-04	0.0282	0.0291	0.0386	0.1069	0.0113	0.1012	7e-04
12	rs17608325	60864326	1.09	0.0358267755764475	0.9	0.195029827813683	0.389649765300083	0.640258328411151	0.0168	0.0211	0.0105	0.0025	0.1669	0.0034	0.0029	0.0438	8e-04	0.0953	0.1338	0.0271	0.001	0.1259	0.0178	0.0039	0.0049	0.0011	9e-04	0.0283	0.0289	0.038	0.1062	0.0113	0.103	6e-04
12	rs10128952	60876090	1.09	0.0358267755764475	0.9	0.195029827813683	0.432951395068936	0.696108836861133	0.0168	0.0214	0.0104	0.0024	0.1668	0.0033	0.0029	0.0439	8e-04	0.0961	0.1337	0.0271	0.001	0.1257	0.0178	0.0038	0.0049	0.0011	9e-04	0.0283	0.0289	0.038	0.1061	0.0113	0.103	6e-04
12	rs7975412	60876219	1.09	0.0358267755764475	0.9	0.195029827813683	0.43406895052908	0.697741250590155	0.0168	0.0214	0.0104	0.0024	0.1668	0.0033	0.0029	0.0439	8e-04	0.096	0.1337	0.0271	0.001	0.1258	0.0178	0.0038	0.0049	0.0011	9e-04	0.0283	0.0289	0.038	0.1061	0.0113	0.103	6e-04
12	rs61924981	60898483	1.09	0.0358267755764475	0.9	0.195029827813683	0.389594004404344	0.408313077332514	0.0165	0.0223	0.0104	0.0024	0.1645	0.0032	0.0028	0.0442	7e-04	0.0958	0.1341	0.0271	0.001	0.1248	0.0177	0.0037	0.0046	0.001	8e-04	0.0281	0.0309	0.0377	0.1061	0.0113	0.1046	6e-04
12	rs117352758	60902256	1.09	0.0358267755764475	0.9	0.195029827813683	0.391212707606553	0.442992649643757	0.0165	0.0223	0.0103	0.0024	0.1645	0.0032	0.0028	0.0441	7e-04	0.0958	0.1341	0.0271	0.001	0.1248	0.0177	0.0037	0.0046	0.001	8e-04	0.0282	0.0309	0.0377	0.1062	0.0113	0.1047	6e-04
12	rs7954936	60922079	1.09	0.0358267755764475	0.9	0.195029827813683	0.406104049551078	0.45244719715075	0.0165	0.0224	0.0103	0.0023	0.1646	0.0031	0.0028	0.0439	7e-04	0.0959	0.1343	0.0271	0.001	0.1247	0.0177	0.0037	0.0045	9e-04	8e-04	0.0282	0.0309	0.0376	0.1064	0.0113	0.1049	6e-04
12	rs117732633	60929378	1.09	0.0358267755764475	0.89	0.222038712392691	0.415725710792996	0.500489055373391	0.0164	0.0224	0.0103	0.0023	0.1647	0.0031	0.0028	0.0439	7e-04	0.0959	0.1344	0.027	0.001	0.1246	0.0177	0.0036	0.0045	9e-04	8e-04	0.0282	0.0309	0.0377	0.1065	0.0113	0.1051	6e-04
12	rs118162960	60949665	1.09	0.0358267755764475	0.89	0.222038712392691	0.424702569656232	0.553670162121032	0.0163	0.0225	0.0102	0.0023	0.1647	0.003	0.0027	0.0439	7e-04	0.0959	0.1345	0.027	0.001	0.1244	0.0176	0.0036	0.0044	9e-04	8e-04	0.0283	0.0309	0.0377	0.1066	0.0113	0.1052	6e-04
12	rs7975850	60953913	1.09	0.0358267755764475	0.89	0.222038712392691	0.444310062558035	0.573153165295075	0.0163	0.0225	0.0102	0.0023	0.1648	0.003	0.0027	0.0438	7e-04	0.0959	0.1346	0.027	0.001	0.1243	0.0176	0.0036	0.0044	9e-04	8e-04	0.0283	0.0309	0.0377	0.1067	0.0112	0.1054	6e-04
12	Affx-8270863	60954658	1.09	0.0358267755764475	0.89	0.222038712392691	0.443298491708996	0.568903781967514	0.0163	0.0225	0.0102	0.0023	0.1648	0.003	0.0027	0.0438	7e-04	0.0959	0.1346	0.027	0.001	0.1243	0.0176	0.0036	0.0044	9e-04	8e-04	0.0283	0.0309	0.0377	0.1067	0.0112	0.1054	6e-04
12	rs74671421	60967529	1.09	0.0358267755764475	0.89	0.222038712392691	0.438908424442206	0.620535189305305	0.0163	0.0225	0.0102	0.0023	0.1649	0.0029	0.0027	0.0438	7e-04	0.0959	0.1346	0.027	0.001	0.1243	0.0176	0.0036	0.0044	9e-04	8e-04	0.0283	0.0309	0.0377	0.1067	0.0113	0.1054	6e-04
12	rs7309733	60969425	1.09	0.0358267755764475	0.89	0.222038712392691	0.435895390033196	0.582386351564877	0.0162	0.0225	0.0102	0.0022	0.1649	0.0029	0.0027	0.0437	6e-04	0.0959	0.1347	0.027	0.001	0.1243	0.0176	0.0036	0.0044	9e-04	8e-04	0.0283	0.0309	0.0376	0.1068	0.0113	0.1054	6e-04
12	rs73129033	60970510	1.09	0.0358267755764475	0.89	0.222038712392691	0.42481902369997	0.57442947503491	0.0161	0.0225	0.0102	0.0022	0.1649	0.0029	0.0027	0.0437	6e-04	0.0959	0.1347	0.027	0.001	0.1243	0.0176	0.0036	0.0044	9e-04	8e-04	0.0283	0.0309	0.0376	0.1068	0.0113	0.1055	6e-04
12	rs75579694	60975826	1.09	0.0358267755764475	0.89	0.222038712392691	0.40952741739468	0.563955909018687	0.0161	0.0225	0.0102	0.0022	0.1649	0.0029	0.0026	0.0437	6e-04	0.0959	0.1347	0.027	0.001	0.1243	0.0176	0.0035	0.0043	9e-04	8e-04	0.0284	0.031	0.0376	0.1067	0.0113	0.1055	6e-04
12	rs12579759	61010814	1.09	0.0358267755764475	0.89	0.222038712392691	0.391548035011305	0.573153165295075	0.0158	0.0226	0.0102	0.0021	0.1651	0.0028	0.0026	0.0438	5e-04	0.096	0.1351	0.0268	0.001	0.1241	0.0177	0.0034	0.0042	9e-04	8e-04	0.0285	0.0311	0.0375	0.1066	0.0113	0.106	5e-04
12	rs12812966	61025751	1.09	0.0358267755764475	0.89	0.222038712392691	0.363942370937723	0.48710199483711	0.0156	0.0226	0.0102	0.0021	0.1644	0.0027	0.0025	0.044	5e-04	0.0964	0.1357	0.0269	9e-04	0.1238	0.0179	0.0034	0.0043	9e-04	7e-04	0.0286	0.0311	0.0375	0.1064	0.0113	0.1062	5e-04
12	rs117416856	61027908	1.09	0.0358267755764475	0.88	0.251609301083599	0.36286599322999	0.474349628098756	0.0156	0.0226	0.0102	0.0021	0.1643	0.0027	0.0025	0.044	5e-04	0.0964	0.1357	0.0269	9e-04	0.1238	0.0179	0.0034	0.0044	9e-04	7e-04	0.0287	0.0311	0.0375	0.1064	0.0113	0.1062	5e-04
12	rs73381079	61032079	1.09	0.0358267755764475	0.88	0.251609301083599	0.371141776497015	0.511072010681904	0.0155	0.0226	0.0102	0.0021	0.1642	0.0027	0.0025	0.044	5e-04	0.0964	0.1358	0.0269	9e-04	0.1238	0.0179	0.0034	0.0044	9e-04	7e-04	0.0287	0.0312	0.0375	0.1063	0.0113	0.1062	5e-04
12	rs78469073	61036347	1.09	0.0358267755764475	0.88	0.251609301083599	0.37272113698043	0.493510723174862	0.0155	0.0226	0.0102	0.0021	0.1641	0.0027	0.0025	0.044	5e-04	0.0965	0.1359	0.0269	9e-04	0.1238	0.0179	0.0034	0.0044	9e-04	7e-04	0.0287	0.0312	0.0375	0.1063	0.0113	0.1062	5e-04
12	rs118029983	61041718	1.09	0.0358267755764475	0.88	0.251609301083599	0.378028655963629	0.541752536685539	0.0155	0.0226	0.0102	0.0021	0.1641	0.0027	0.0025	0.044	5e-04	0.0965	0.136	0.0269	9e-04	0.1237	0.0179	0.0034	0.0044	9e-04	7e-04	0.0288	0.0312	0.0375	0.1063	0.0112	0.1061	5e-04
12	rs78191624	61042978	1.09	0.0358267755764475	0.87	0.283849475516541	0.38083451887849	0.546652044996959	0.0155	0.0226	0.0102	0.0021	0.1641	0.0027	0.0025	0.044	5e-04	0.0965	0.136	0.0269	9e-04	0.1237	0.0179	0.0034	0.0044	9e-04	7e-04	0.0288	0.0312	0.0375	0.1063	0.0112	0.1061	5e-04
12	rs58671593	61066250	1.09	0.0358267755764475	0.87	0.283849475516541	0.376547468766047	0.491735947166663	0.0154	0.0226	0.0102	0.002	0.1641	0.0027	0.0025	0.044	5e-04	0.0965	0.1361	0.0269	8e-04	0.1236	0.0179	0.0033	0.0044	9e-04	7e-04	0.0288	0.0312	0.0375	0.1063	0.0112	0.1062	5e-04
12	rs273775	61071645	1.09	0.0358267755764475	0.87	0.283849475516541	0.381110170738736	0.529621368450013	0.0154	0.0226	0.0102	0.002	0.1641	0.0027	0.0025	0.044	5e-04	0.0966	0.1361	0.027	8e-04	0.1236	0.0179	0.0033	0.0044	9e-04	7e-04	0.0288	0.0312	0.0375	0.1064	0.0112	0.1062	5e-04
12	rs61925056	61072734	1.09	0.0358267755764475	0.87	0.283849475516541	0.384093659350723	0.529899476432986	0.0154	0.0226	0.0102	0.0021	0.1641	0.0027	0.0025	0.044	4e-04	0.0966	0.1361	0.0269	8e-04	0.1236	0.0179	0.0034	0.0044	8e-04	7e-04	0.0288	0.0312	0.0375	0.1064	0.0112	0.1062	5e-04
12	rs117164460	61080918	1.09	0.0358267755764475	0.87	0.283849475516541	0.382655691767587	0.50309520257712	0.0154	0.0226	0.0102	0.002	0.1641	0.0027	0.0025	0.044	4e-04	0.0966	0.1361	0.0269	8e-04	0.1236	0.0179	0.0034	0.0044	8e-04	7e-04	0.0289	0.0312	0.0375	0.1063	0.0112	0.1062	5e-04
12	rs76657732	61080919	1.09	0.0358267755764475	0.87	0.283849475516541	0.382655691767587	0.503369734103132	0.0154	0.0226	0.0102	0.002	0.1641	0.0027	0.0025	0.044	4e-04	0.0966	0.1361	0.0269	8e-04	0.1236	0.0179	0.0034	0.0044	8e-04	7e-04	0.0289	0.0312	0.0375	0.1063	0.0112	0.1062	5e-04
12	rs78294571	61099113	1.09	0.0358267755764475	0.87	0.283849475516541	0.366532337752871	0.459941336339199	0.0153	0.0226	0.0102	0.002	0.1644	0.0026	0.0025	0.044	4e-04	0.0967	0.136	0.027	8e-04	0.1235	0.018	0.0034	0.0043	9e-04	7e-04	0.0289	0.0312	0.0374	0.1062	0.0113	0.1063	5e-04
12	rs10161350	61161725	1.09	0.0358267755764475	0.87	0.283849475516541	0.369131698383079	0.513140139810869	0.0152	0.0226	0.0102	0.002	0.1645	0.0026	0.0025	0.044	4e-04	0.0967	0.1359	0.027	8e-04	0.1234	0.018	0.0034	0.0043	9e-04	7e-04	0.029	0.0312	0.0374	0.1061	0.0114	0.1063	5e-04
12	rs12581976	61162725	1.09	0.0358267755764475	0.87	0.283849475516541	0.369457278406793	0.528092426580514	0.0152	0.0226	0.0102	0.002	0.1645	0.0026	0.0025	0.044	4e-04	0.0968	0.1359	0.027	8e-04	0.1234	0.018	0.0034	0.0043	9e-04	7e-04	0.029	0.0312	0.0374	0.1061	0.0114	0.1063	5e-04
12	rs1353733	61196087	1.09	0.0358267755764475	0.87	0.283849475516541	0.360771756095794	0.516591700114848	0.0151	0.0227	0.0102	0.002	0.1644	0.0026	0.0025	0.0444	4e-04	0.0968	0.1359	0.0269	8e-04	0.123	0.0181	0.0033	0.0044	8e-04	7e-04	0.029	0.0313	0.0374	0.106	0.0114	0.1067	4e-04
12	rs7961585	61216104	1.09	0.0358267755764475	0.87	0.283849475516541	0.360664526873899	0.52448296337943	0.015	0.0227	0.0102	0.002	0.1642	0.0026	0.0025	0.0449	4e-04	0.0967	0.1359	0.0269	7e-04	0.1225	0.0181	0.0033	0.0044	8e-04	7e-04	0.029	0.0314	0.0374	0.1057	0.0114	0.1071	4e-04
12	rs79429146	61233333	1.09	0.0358267755764475	0.87	0.283849475516541	0.363457798861436	0.530873141200449	0.015	0.0227	0.0102	0.002	0.1641	0.0026	0.0025	0.045	4e-04	0.0967	0.1359	0.0269	7e-04	0.1225	0.0181	0.0033	0.0044	8e-04	7e-04	0.029	0.0314	0.0374	0.1057	0.0115	0.1071	4e-04
12	rs7953872	61237181	1.09	0.0358267755764475	0.87	0.283849475516541	0.364373379251545	0.529482328127282	0.015	0.0227	0.0102	0.002	0.1641	0.0026	0.0025	0.045	4e-04	0.0967	0.1359	0.0269	7e-04	0.1225	0.0181	0.0033	0.0044	8e-04	7e-04	0.029	0.0314	0.0374	0.1057	0.0115	0.1072	4e-04
12	rs79377111	61238979	1.09	0.0358267755764475	0.87	0.283849475516541	0.362328416929291	0.528370333868474	0.015	0.0227	0.0102	0.002	0.1641	0.0026	0.0025	0.045	4e-04	0.0967	0.1359	0.0269	7e-04	0.1225	0.0181	0.0033	0.0044	8e-04	7e-04	0.029	0.0314	0.0374	0.1057	0.0115	0.1072	4e-04
12	rs34733845	61255422	1.09	0.0358267755764475	0.87	0.283849475516541	0.366586395324478	0.548053903115687	0.015	0.0227	0.0102	0.002	0.164	0.0026	0.0024	0.0451	4e-04	0.0967	0.1359	0.0269	7e-04	0.1225	0.0182	0.0033	0.0044	8e-04	7e-04	0.0291	0.0314	0.0374	0.1057	0.0114	0.1072	4e-04
12	rs10877461	61258329	1.09	0.0358267755764475	0.88	0.251609301083599	0.373539389372148	0.574855064450446	0.015	0.0227	0.0102	0.002	0.1639	0.0026	0.0023	0.0451	4e-04	0.0967	0.1359	0.027	7e-04	0.1225	0.0182	0.0033	0.0044	8e-04	7e-04	0.0291	0.0314	0.0374	0.1056	0.0114	0.1072	4e-04
12	rs17680226	61262470	1.09	0.0358267755764475	0.88	0.251609301083599	0.349602120646731	0.465044999955938	0.015	0.0227	0.0103	0.002	0.1638	0.0026	0.0023	0.0453	4e-04	0.0966	0.1359	0.0269	7e-04	0.1224	0.0183	0.0033	0.0044	8e-04	7e-04	0.0291	0.0314	0.0375	0.1055	0.0114	0.1072	4e-04
12	rs75947676	61267533	1.09	0.0358267755764475	0.88	0.251609301083599	0.340068295968253	0.419002878192097	0.015	0.0227	0.0103	0.002	0.1638	0.0026	0.0022	0.0455	4e-04	0.0965	0.1359	0.0269	7e-04	0.1222	0.0183	0.0033	0.0045	8e-04	7e-04	0.0291	0.0315	0.0376	0.1055	0.0114	0.1072	4e-04
12	rs11173654	61267646	1.09	0.0358267755764475	0.88	0.251609301083599	0.341474034934657	0.425163593591042	0.015	0.0227	0.0103	0.002	0.1638	0.0026	0.0022	0.0455	4e-04	0.0965	0.136	0.0269	7e-04	0.1222	0.0183	0.0033	0.0045	8e-04	7e-04	0.0291	0.0315	0.0376	0.1055	0.0114	0.1072	4e-04
12	rs10877465	61269422	1.09	0.0358267755764475	0.88	0.251609301083599	0.338198656434713	0.387034799202471	0.015	0.0227	0.0103	0.002	0.1638	0.0026	0.0022	0.0455	4e-04	0.0965	0.136	0.0269	7e-04	0.1222	0.0183	0.0033	0.0045	8e-04	7e-04	0.0291	0.0315	0.0376	0.1054	0.0114	0.1072	4e-04
12	rs7486533	61301498	1.09	0.0358267755764475	0.88	0.251609301083599	0.326583899642724	0.603971633025318	0.0147	0.0229	0.0103	0.002	0.1628	0.0026	0.0024	0.046	4e-04	0.0965	0.1359	0.0268	7e-04	0.122	0.0184	0.0034	0.0045	9e-04	7e-04	0.0291	0.0316	0.0377	0.1049	0.0115	0.1077	5e-04
12	rs35099635	61313333	1.08	0.0428324673547855	0.88	0.251609301083599	0.237410251410172	0.501997457561593	0.0142	0.0233	0.0103	0.0021	0.1611	0.0028	0.0025	0.0467	5e-04	0.0944	0.1382	0.0268	8e-04	0.1219	0.0184	0.0035	0.0045	0.0011	9e-04	0.029	0.0318	0.0373	0.1038	0.0118	0.1086	6e-04
12	rs10506416	61316609	1.08	0.0428324673547855	0.88	0.251609301083599	0.240855951770159	0.496654715416259	0.0142	0.0233	0.0103	0.0021	0.1611	0.0028	0.0025	0.0467	5e-04	0.0944	0.1383	0.0268	8e-04	0.1219	0.0183	0.0035	0.0045	0.0011	9e-04	0.029	0.0318	0.0373	0.1038	0.0118	0.1086	6e-04
12	rs10877484	61320339	1.08	0.0428324673547855	0.88	0.251609301083599	0.243371212637933	0.521156664447088	0.0142	0.0234	0.0103	0.0021	0.161	0.0028	0.0025	0.0468	5e-04	0.0944	0.1384	0.0268	8e-04	0.1219	0.0182	0.0035	0.0045	0.0011	9e-04	0.029	0.0319	0.0373	0.1038	0.0118	0.1086	6e-04
12	rs34939727	61330446	1.08	0.0428324673547855	0.88	0.251609301083599	0.242502255682374	0.560992252520925	0.0142	0.0234	0.0103	0.0021	0.161	0.0028	0.0025	0.0468	5e-04	0.0944	0.1383	0.0267	8e-04	0.1216	0.0182	0.0035	0.0045	0.0011	9e-04	0.029	0.0319	0.0373	0.1037	0.0118	0.1089	6e-04
12	rs11173674	61332178	1.08	0.0428324673547855	0.88	0.251609301083599	0.240726243564918	0.563814696111984	0.0142	0.0234	0.0103	0.0021	0.161	0.0028	0.0025	0.0468	5e-04	0.0945	0.1383	0.0267	8e-04	0.1216	0.0183	0.0035	0.0045	0.0011	9e-04	0.0289	0.0319	0.0372	0.1037	0.0118	0.1089	6e-04
12	rs117270000	61344597	1.08	0.0428324673547855	0.88	0.251609301083599	0.239172749817992	0.525454132317607	0.0144	0.0234	0.0104	0.0021	0.161	0.0028	0.0025	0.0468	5e-04	0.0944	0.1383	0.0267	8e-04	0.1215	0.0182	0.0035	0.0045	0.0011	0.0011	0.0289	0.0319	0.0372	0.1035	0.0118	0.1087	6e-04
12	rs11173679	61356665	1.08	0.0428324673547855	0.88	0.251609301083599	0.284616578476121	0.540913717717668	0.0149	0.0234	0.0104	0.0021	0.1609	0.0028	0.0025	0.0466	6e-04	0.0944	0.1383	0.0267	9e-04	0.1213	0.0182	0.0035	0.0045	0.0011	0.0016	0.0289	0.032	0.0372	0.103	0.0118	0.1085	6e-04
12	rs61944074	61384736	1.08	0.0428324673547855	0.88	0.251609301083599	0.24406760989547	0.489962811840807	0.0142	0.0231	0.0106	0.0022	0.1608	0.0028	0.0026	0.0469	6e-04	0.0947	0.1389	0.0267	0.001	0.1213	0.0181	0.0036	0.0045	0.0012	0.0017	0.0288	0.0321	0.0372	0.1021	0.0118	0.1088	7e-04
12	rs2620870	61386860	1.08	0.0428324673547855	0.88	0.251609301083599	0.241981702792771	0.50309520257712	0.0142	0.023	0.0106	0.0022	0.1608	0.0028	0.0026	0.0469	7e-04	0.0948	0.1389	0.0267	0.001	0.1213	0.018	0.0036	0.0045	0.0012	0.0017	0.0289	0.0321	0.0372	0.102	0.0118	0.1088	7e-04
12	rs795401	61389065	1.08	0.0428324673547855	0.88	0.251609301083599	0.218621560799673	0.456190216880892	0.0142	0.023	0.0104	0.0021	0.1607	0.0029	0.0026	0.0471	7e-04	0.0948	0.1389	0.0268	0.001	0.1213	0.018	0.0036	0.0045	0.0012	0.0015	0.0289	0.0321	0.0372	0.1019	0.0118	0.109	7e-04
12	rs795404	61391528	1.08	0.0428324673547855	0.88	0.251609301083599	0.201634417629839	0.431744058047374	0.0141	0.023	0.0104	0.0021	0.1606	0.0029	0.0026	0.0471	7e-04	0.0947	0.139	0.0267	0.001	0.1214	0.018	0.0036	0.0045	0.0012	0.0015	0.0289	0.0321	0.0372	0.1018	0.0118	0.1091	7e-04
12	rs117095100	61391870	1.08	0.0428324673547855	0.88	0.251609301083599	0.198438577314291	0.413648584576686	0.0141	0.023	0.0104	0.0021	0.1606	0.0029	0.0026	0.0471	7e-04	0.0947	0.139	0.0267	0.001	0.1214	0.018	0.0037	0.0045	0.0012	0.0015	0.0289	0.0321	0.0372	0.1018	0.0118	0.109	7e-04
12	rs10784085	61410658	1.07	0.0508949488002241	0.88	0.251609301083599	0.193852302420699	0.458868764585432	0.0134	0.0233	0.0107	0.0022	0.1591	0.0031	0.0026	0.0486	8e-04	0.0927	0.1397	0.0268	0.0012	0.1201	0.0185	0.004	0.0045	0.0014	0.0016	0.0292	0.0322	0.037	0.1005	0.0125	0.1105	9e-04
12	rs61944092	61437473	1.07	0.0508949488002241	0.88	0.251609301083599	0.183747347643978	0.465583084261449	0.0133	0.0233	0.0107	0.0022	0.1589	0.0031	0.0026	0.0487	8e-04	0.0926	0.1397	0.0268	0.0012	0.1202	0.0185	0.004	0.0045	0.0014	0.0016	0.0291	0.0322	0.037	0.1004	0.0125	0.1106	9e-04
12	rs80021309	61439231	1.07	0.0508949488002241	0.88	0.251609301083599	0.185161276746129	0.476784787544889	0.0133	0.0233	0.0107	0.0022	0.1589	0.0031	0.0026	0.0487	8e-04	0.0926	0.1397	0.0268	0.0012	0.1202	0.0186	0.004	0.0045	0.0014	0.0016	0.0291	0.0322	0.037	0.1004	0.0125	0.1106	9e-04
12	rs61038905	61442061	1.07	0.0508949488002241	0.87	0.283849475516541	0.189327134849722	0.477597225300816	0.0133	0.0233	0.0107	0.0022	0.1588	0.0031	0.0026	0.0487	8e-04	0.0925	0.1397	0.0268	0.0012	0.1202	0.0186	0.0041	0.0045	0.0014	0.0016	0.0291	0.0322	0.037	0.1004	0.0125	0.1106	9e-04
12	rs76888063	61445062	1.07	0.0508949488002241	0.87	0.283849475516541	0.185347784103331	0.40532828509247	0.0132	0.0233	0.0108	0.0022	0.1585	0.0031	0.0026	0.0489	8e-04	0.0923	0.1397	0.0268	0.0012	0.1202	0.0186	0.0042	0.0046	0.0014	0.0016	0.0291	0.0322	0.037	0.1003	0.0125	0.1107	9e-04
12	rs78372277	61447123	1.07	0.0508949488002241	0.87	0.283849475516541	0.189213844819496	0.40649553380204	0.0132	0.0233	0.0108	0.0022	0.1582	0.0032	0.0026	0.049	9e-04	0.0922	0.1397	0.0268	0.0012	0.1202	0.0186	0.0042	0.0046	0.0014	0.0016	0.0291	0.0322	0.037	0.1002	0.0126	0.1107	0.001
12	rs17626403	61459495	1.07	0.0508949488002241	0.87	0.283849475516541	0.207515697090389	0.509281341970346	0.0131	0.0233	0.0108	0.0022	0.1577	0.0032	0.0027	0.0492	9e-04	0.092	0.1397	0.0268	0.0013	0.1202	0.0186	0.0043	0.0047	0.0014	0.0016	0.0291	0.0322	0.0371	0.1001	0.0126	0.1108	0.001
12	rs1506911	61460081	1.07	0.0508949488002241	0.87	0.283849475516541	0.211194866327297	0.522819150413665	0.0131	0.0233	0.0108	0.0022	0.1577	0.0032	0.0027	0.0492	9e-04	0.0919	0.1397	0.0268	0.0013	0.1202	0.0186	0.0044	0.0047	0.0014	0.0016	0.0291	0.0322	0.0371	0.1001	0.0126	0.1108	0.001
12	rs10747894	61460757	1.07	0.0508949488002241	0.87	0.283849475516541	0.21960624207251	0.550719869051813	0.0131	0.0233	0.0108	0.0022	0.1577	0.0032	0.0027	0.0493	9e-04	0.0919	0.1397	0.0268	0.0013	0.1202	0.0187	0.0044	0.0047	0.0014	0.0016	0.0291	0.0322	0.0371	0.1001	0.0126	0.1108	0.001
12	rs2659807	61468937	1.07	0.0508949488002241	0.87	0.283849475516541	0.220428702036166	0.547633252704308	0.0131	0.0234	0.0109	0.0022	0.1576	0.0033	0.0027	0.0493	9e-04	0.0919	0.1398	0.0268	0.0013	0.1202	0.0187	0.0044	0.0048	0.0014	0.0016	0.0291	0.0322	0.0371	0.1	0.0126	0.1108	0.001
12	rs12366867	61470003	1.07	0.0508949488002241	0.86	0.318862054747229	0.221211632085761	0.547493053602256	0.0131	0.0234	0.0109	0.0022	0.1576	0.0033	0.0027	0.0493	9e-04	0.0919	0.1398	0.0268	0.0013	0.1202	0.0187	0.0044	0.0048	0.0014	0.0016	0.0291	0.0322	0.0371	0.1	0.0126	0.1108	0.001
12	rs34492824	61486769	1.07	0.0508949488002241	0.86	0.318862054747229	0.221954786911935	0.549737300390044	0.013	0.0234	0.0109	0.0022	0.1576	0.0033	0.0027	0.0493	9e-04	0.0919	0.1398	0.0268	0.0013	0.1202	0.0187	0.0044	0.0048	0.0015	0.0016	0.0291	0.0322	0.0371	0.1	0.0126	0.1108	0.001
12	rs10877547	61492655	1.07	0.0508949488002241	0.86	0.318862054747229	0.223652727182562	0.552124287146873	0.013	0.0233	0.0109	0.0022	0.1576	0.0033	0.0027	0.0493	9e-04	0.0919	0.1398	0.0268	0.0013	0.1202	0.0187	0.0044	0.0048	0.0014	0.0016	0.0291	0.0323	0.0371	0.1	0.0126	0.1108	0.001
12	rs61943976	61493064	1.07	0.0508949488002241	0.86	0.318862054747229	0.22361122805437	0.551983805753913	0.013	0.0233	0.0109	0.0022	0.1576	0.0033	0.0027	0.0493	9e-04	0.0919	0.1398	0.0268	0.0013	0.1202	0.0187	0.0044	0.0048	0.0014	0.0016	0.0291	0.0323	0.0371	0.1	0.0126	0.1108	0.001
12	rs795325	61511856	1.07	0.0508949488002241	0.86	0.318862054747229	0.221335394498067	0.527258924046138	0.013	0.0233	0.0109	0.0022	0.1575	0.0033	0.0027	0.0494	9e-04	0.0919	0.1399	0.0267	0.0013	0.1201	0.0186	0.0044	0.0048	0.0015	0.0015	0.0291	0.0323	0.037	0.1	0.0125	0.1109	0.0011
12	rs79862694	61521367	1.07	0.0508949488002241	0.86	0.318862054747229	0.217435043180334	0.503369734103132	0.013	0.0233	0.0109	0.0022	0.1575	0.0033	0.0027	0.0494	9e-04	0.0919	0.1399	0.0267	0.0013	0.1201	0.0186	0.0045	0.0048	0.0015	0.0015	0.029	0.0323	0.037	0.1	0.0125	0.1109	0.0011
12	rs10877556	61531533	1.07	0.0508949488002241	0.86	0.318862054747229	0.218293884251717	0.50941902923141	0.0129	0.0233	0.0109	0.0022	0.1575	0.0033	0.0027	0.0496	9e-04	0.0918	0.14	0.0266	0.0013	0.12	0.0186	0.0045	0.0048	0.0015	0.0015	0.029	0.0323	0.037	0.1	0.0125	0.1108	0.0011
12	rs10877566	61544837	1.07	0.0508949488002241	0.86	0.318862054747229	0.200852270412131	0.473808921264791	0.0128	0.0233	0.0109	0.0022	0.1576	0.0034	0.0028	0.0503	0.001	0.0918	0.1401	0.0264	0.0014	0.1194	0.0187	0.0046	0.0048	0.0015	0.0015	0.0289	0.0323	0.0369	0.0998	0.0125	0.1107	0.0011
12	rs7968250	61553951	1.07	0.0508949488002241	0.86	0.318862054747229	0.191715198729271	0.416649911554731	0.0124	0.0232	0.0109	0.0023	0.1576	0.0035	0.0028	0.0507	0.001	0.0916	0.1405	0.0263	0.0014	0.1188	0.0188	0.0048	0.0049	0.0016	0.0012	0.0289	0.0324	0.0368	0.0997	0.0125	0.1107	0.0012
12	rs7963301	61556149	1.07	0.0508949488002241	0.86	0.318862054747229	0.19362267970822	0.423850770568644	0.0124	0.0232	0.0109	0.0023	0.1576	0.0035	0.0028	0.0507	0.001	0.0916	0.1405	0.0263	0.0014	0.1188	0.0188	0.0048	0.0049	0.0016	0.0012	0.0289	0.0324	0.0368	0.0997	0.0125	0.1107	0.0012
12	rs78904613	61564277	1.07	0.0508949488002241	0.86	0.318862054747229	0.186918706504349	0.395637179245253	0.0123	0.0233	0.0109	0.0023	0.1576	0.0036	0.0028	0.0508	0.001	0.0916	0.1405	0.0263	0.0014	0.1187	0.0188	0.0048	0.0049	0.0016	0.0012	0.0289	0.0324	0.0368	0.0997	0.0125	0.1107	0.0012
12	rs10506420	61569527	1.07	0.0508949488002241	0.86	0.318862054747229	0.185049424132958	0.377595098622985	0.0123	0.0233	0.0109	0.0023	0.1576	0.0036	0.0028	0.0508	0.0011	0.0915	0.1405	0.0263	0.0014	0.1187	0.0188	0.0048	0.0049	0.0016	0.0012	0.0289	0.0324	0.0367	0.0997	0.0126	0.1107	0.0013
12	rs75410957	61585475	1.07	0.0508949488002241	0.86	0.318862054747229	0.189780683433852	0.384604894468253	0.0122	0.0233	0.0109	0.0023	0.1576	0.0036	0.0028	0.0509	0.0011	0.0914	0.1405	0.0263	0.0014	0.1184	0.0188	0.0049	0.0049	0.0017	0.0013	0.0289	0.0324	0.0367	0.0996	0.0126	0.1108	0.0013
12	rs77648145	61588393	1.07	0.0508949488002241	0.85	0.356744695657816	0.193431446118313	0.380139944566492	0.0121	0.0234	0.0109	0.0023	0.1576	0.0036	0.0028	0.051	0.0011	0.0913	0.1405	0.0262	0.0015	0.1183	0.0188	0.005	0.0049	0.0017	0.0013	0.029	0.0324	0.0366	0.0996	0.0127	0.1108	0.0013
12	rs117725819	61591503	1.07	0.0508949488002241	0.85	0.356744695657816	0.192476896450361	0.33828612531729	0.0121	0.0234	0.0109	0.0023	0.1576	0.0036	0.0028	0.051	0.0011	0.0912	0.1405	0.0262	0.0015	0.1182	0.0188	0.005	0.0049	0.0018	0.0013	0.029	0.0324	0.0366	0.0995	0.0127	0.1108	0.0013
12	rs10784186	61604963	1.07	0.0508949488002241	0.85	0.356744695657816	0.195079580486181	0.286561054103229	0.012	0.0234	0.0109	0.0024	0.1575	0.0036	0.0028	0.051	0.0012	0.0911	0.1405	0.0262	0.0015	0.1181	0.0188	0.005	0.0049	0.0018	0.0013	0.029	0.0324	0.0366	0.0995	0.0127	0.1109	0.0013
12	rs10877595	61605700	1.07	0.0508949488002241	0.84	0.397589870063919	0.194925929088079	0.285740545131732	0.012	0.0234	0.0109	0.0024	0.1575	0.0036	0.0028	0.051	0.0012	0.0911	0.1405	0.0262	0.0015	0.1182	0.0188	0.005	0.0049	0.0018	0.0013	0.029	0.0324	0.0366	0.0995	0.0127	0.1109	0.0013
12	rs10877601	61622793	1.07	0.0508949488002241	0.84	0.397589870063919	0.21171768878105	0.344586154327876	0.0119	0.0239	0.0108	0.0025	0.1571	0.0039	0.0029	0.051	0.0014	0.0904	0.1407	0.0262	0.0016	0.1184	0.0187	0.0052	0.005	0.002	0.0013	0.0291	0.0326	0.0365	0.0978	0.0128	0.1114	0.0015
12	rs73126262	61629784	1.07	0.0508949488002241	0.84	0.397589870063919	0.20446442869477	0.214052936535515	0.0119	0.0239	0.0109	0.0025	0.1573	0.0039	0.0029	0.0509	0.0013	0.0903	0.1408	0.0261	0.0016	0.1185	0.0184	0.0054	0.0051	0.0019	0.0013	0.0291	0.0326	0.0364	0.0976	0.0128	0.1114	0.0015
12	rs4758808	61645395	1.07	0.0508949488002241	0.84	0.397589870063919	0.20608594928931	0.187177849683327	0.0118	0.024	0.0109	0.0025	0.1575	0.0039	0.0029	0.0508	0.0013	0.0902	0.141	0.026	0.0015	0.1186	0.0184	0.0055	0.0052	0.0019	0.0012	0.0291	0.0327	0.0364	0.0976	0.0128	0.1113	0.0014
12	rs61944180	61653515	1.07	0.0508949488002241	0.84	0.397589870063919	0.202026138085772	0.173657854471256	0.0118	0.024	0.0109	0.0025	0.1575	0.004	0.003	0.0508	0.0013	0.0901	0.1411	0.0259	0.0015	0.1187	0.0184	0.0055	0.0052	0.0019	0.0012	0.0292	0.0327	0.0364	0.0975	0.0128	0.1113	0.0014
12	rs77896641	61668910	1.07	0.0508949488002241	0.84	0.397589870063919	0.206482541209758	0.142841410809335	0.0117	0.024	0.0109	0.0025	0.1575	0.004	0.003	0.0508	0.0012	0.09	0.1412	0.0259	0.0015	0.1187	0.0184	0.0056	0.0052	0.0018	0.0012	0.0292	0.0327	0.0363	0.0975	0.0129	0.1112	0.0014
12	rs12813875	61669968	1.07	0.0508949488002241	0.84	0.397589870063919	0.209830925788348	0.143399242274283	0.0117	0.024	0.0109	0.0026	0.1575	0.004	0.003	0.0508	0.0012	0.0901	0.141	0.0259	0.0015	0.1187	0.0184	0.0056	0.0052	0.0018	0.0011	0.0292	0.0327	0.0363	0.0974	0.0129	0.1112	0.0014
12	rs7961048	61675092	1.07	0.0508949488002241	0.83	0.441484906400802	0.211355657255377	0.132575227842173	0.0117	0.0239	0.0109	0.0026	0.1575	0.004	0.003	0.0508	0.0012	0.0901	0.1411	0.0259	0.0015	0.1187	0.0184	0.0056	0.0052	0.0018	0.0011	0.0292	0.0327	0.0363	0.0975	0.0129	0.1112	0.0014
12	rs116861035	61686357	1.07	0.0508949488002241	0.83	0.441484906400802	0.207475906459273	0.0959064362335864	0.0117	0.024	0.0109	0.0025	0.1575	0.004	0.003	0.0507	0.0012	0.0901	0.1411	0.0259	0.0015	0.1187	0.0183	0.0056	0.0052	0.0018	0.0011	0.0292	0.0327	0.0363	0.0975	0.0129	0.1113	0.0014
12	rs79782528	61700978	1.07	0.0508949488002241	0.83	0.441484906400802	0.199021014907101	0.052136168043876	0.0117	0.0239	0.0109	0.0026	0.1575	0.004	0.003	0.0507	0.0012	0.0901	0.1411	0.0259	0.0015	0.1187	0.0183	0.0057	0.0052	0.0018	0.0011	0.0292	0.0326	0.0363	0.0975	0.0129	0.1113	0.0014
12	rs7135527	61703833	1.07	0.0508949488002241	0.83	0.441484906400802	0.191905461320293	0.0535093889511163	0.0117	0.0239	0.0109	0.0026	0.1574	0.0039	0.003	0.0507	0.0012	0.0901	0.1412	0.0259	0.0015	0.1187	0.0183	0.0057	0.0052	0.0018	0.0011	0.0292	0.0327	0.0363	0.0975	0.0128	0.1113	0.0013
12	rs2674892	61726502	1.07	0.0508949488002241	0.83	0.441484906400802	0.197083330792765	0.0370609845395005	0.0116	0.0239	0.0109	0.0026	0.1574	0.004	0.0031	0.0506	0.0012	0.09	0.1412	0.0259	0.0015	0.1187	0.0183	0.0058	0.0053	0.0018	0.0011	0.0292	0.0327	0.0363	0.0974	0.0128	0.1114	0.0013
12	rs4758812	61727040	1.07	0.0508949488002241	0.82	0.488512084344485	0.196426975019075	0.0361066857100497	0.0116	0.0239	0.011	0.0027	0.1574	0.004	0.0031	0.0506	0.0012	0.09	0.1412	0.0259	0.0015	0.1187	0.0183	0.0058	0.0053	0.0018	0.0011	0.0292	0.0327	0.0363	0.0974	0.0128	0.1113	0.0013
12	rs112741104	61732505	1.07	0.0508949488002241	0.83	0.441484906400802	0.19080344020638	0.0216719102217646	0.0115	0.0239	0.011	0.0027	0.1573	0.004	0.0031	0.0506	0.0011	0.09	0.1414	0.0259	0.0015	0.1186	0.0183	0.0058	0.0054	0.0018	0.0011	0.0291	0.0327	0.0363	0.0974	0.0128	0.1113	0.0013
12	rs1156383	61738896	1.08	0.0428324673547855	0.83	0.441484906400802	0.243240760030258	0.0225091570538421	0.0113	0.0239	0.0111	0.0026	0.157	0.0039	0.0029	0.0506	0.0011	0.0899	0.1417	0.0259	0.0015	0.1187	0.0182	0.0059	0.0055	0.0018	0.0011	0.0291	0.0329	0.0362	0.0973	0.0128	0.111	0.0013
12	rs6581377	61747525	1.06	0.0601162778244188	0.83	0.441484906400802	0.347652885550828	0.0331093022106909	0.0076	0.0242	0.0136	0.0029	0.1585	0.0042	0.0049	0.0511	0.001	0.0858	0.1491	0.0265	0.0014	0.1191	0.0188	0.0079	0.0061	0.0018	0.001	0.0268	0.0353	0.0311	0.093	0.0158	0.1071	0.0011
12	rs68067046	61749429	1.06	0.0601162778244188	0.83	0.441484906400802	0.354845286769075	0.0384593419743083	0.0076	0.0242	0.0136	0.0029	0.1585	0.0042	0.0049	0.0512	0.001	0.0859	0.1491	0.0266	0.0014	0.1191	0.0188	0.0079	0.0061	0.0018	0.001	0.0268	0.0354	0.0311	0.093	0.0158	0.1071	0.0011
12	rs117786597	61753161	1.06	0.0601162778244188	0.83	0.441484906400802	0.348495107476005	0.0386765537187849	0.0076	0.0242	0.0136	0.0029	0.1586	0.0042	0.005	0.0511	0.0011	0.0858	0.1491	0.0266	0.0014	0.119	0.0188	0.0079	0.006	0.0018	0.001	0.0268	0.0354	0.031	0.0929	0.0158	0.1071	0.0011
12	rs11173909	61755345	1.06	0.0601162778244188	0.83	0.441484906400802	0.348758517651106	0.0468589406005095	0.0075	0.0242	0.0136	0.0029	0.1586	0.0042	0.005	0.0512	0.0011	0.0859	0.1491	0.0265	0.0014	0.1191	0.0188	0.008	0.006	0.0018	0.001	0.0268	0.0353	0.0309	0.093	0.0158	0.107	0.0011
12	rs11173917	61765951	1.06	0.0601162778244188	0.83	0.441484906400802	0.327297250049592	0.0384051254745894	0.0074	0.0244	0.0143	0.0029	0.1597	0.0043	0.0051	0.0511	9e-04	0.086	0.1511	0.0262	0.0011	0.1179	0.0189	0.0079	0.0058	0.0017	0.001	0.0266	0.0356	0.0302	0.0927	0.016	0.1064	9e-04
12	rs75036605	61769639	1.06	0.0601162778244188	0.82	0.488512084344485	0.353835904479446	0.0394960144567185	0.0074	0.0244	0.0143	0.0028	0.1598	0.0043	0.0051	0.0511	9e-04	0.086	0.1511	0.0262	0.0011	0.1179	0.0189	0.0079	0.0058	0.0017	0.001	0.0266	0.0356	0.0301	0.0927	0.016	0.1064	9e-04
12	rs78814265	61771912	1.06	0.0601162778244188	0.82	0.488512084344485	0.359967935558708	0.0412700067924072	0.0074	0.0244	0.0143	0.0028	0.1597	0.0043	0.0051	0.0512	9e-04	0.086	0.1511	0.0262	0.0011	0.1179	0.0189	0.0079	0.0058	0.0017	0.001	0.0266	0.0356	0.0301	0.0926	0.0161	0.1065	9e-04
12	rs10506426	61775492	1.06	0.0601162778244188	0.82	0.488512084344485	0.359967935558708	0.0412700067924072	0.0074	0.0244	0.0143	0.0028	0.1597	0.0043	0.0051	0.0512	9e-04	0.086	0.1511	0.0262	0.0011	0.1179	0.0189	0.0079	0.0058	0.0017	0.001	0.0266	0.0356	0.0301	0.0926	0.0161	0.1065	9e-04
12	rs7133629	61786537	1.06	0.0601162778244188	0.82	0.488512084344485	0.380558968274873	0.046150496103124	0.0074	0.0244	0.0144	0.0028	0.1598	0.0043	0.0051	0.0512	9e-04	0.0859	0.1511	0.0262	0.0011	0.118	0.0189	0.0079	0.0058	0.0017	9e-04	0.0266	0.0357	0.0301	0.0925	0.016	0.1065	9e-04
12	rs11173947	61787362	1.06	0.0601162778244188	0.82	0.488512084344485	0.376383074999986	0.045213328493622	0.0074	0.0244	0.0144	0.0028	0.1598	0.0043	0.0051	0.0512	9e-04	0.0859	0.1512	0.0263	0.0011	0.1179	0.0189	0.0079	0.0058	0.0017	9e-04	0.0266	0.0357	0.0301	0.0925	0.016	0.1065	9e-04
12	rs73115517	61793160	1.06	0.0601162778244188	0.82	0.488512084344485	0.373921553439976	0.0434218664604836	0.0074	0.0244	0.0144	0.0028	0.1598	0.0043	0.0051	0.0512	9e-04	0.0859	0.1512	0.0263	0.0011	0.1179	0.0189	0.0079	0.0058	0.0017	9e-04	0.0266	0.0357	0.0301	0.0924	0.0161	0.1065	8e-04
12	rs1516032	61802276	1.06	0.0601162778244188	0.82	0.488512084344485	0.382324241521848	0.0407118733980016	0.0074	0.0244	0.0144	0.0028	0.1598	0.0043	0.0051	0.0512	9e-04	0.0859	0.1512	0.0263	0.0011	0.118	0.019	0.0079	0.0058	0.0017	9e-04	0.0267	0.0357	0.0301	0.0923	0.0162	0.1064	8e-04
12	rs74723697	61805675	1.06	0.0601162778244188	0.82	0.488512084344485	0.380724286485517	0.0399914064391814	0.0074	0.0244	0.0144	0.0028	0.1598	0.0043	0.0051	0.0512	9e-04	0.0859	0.1512	0.0263	0.0011	0.118	0.019	0.0079	0.0058	0.0017	9e-04	0.0267	0.0357	0.0301	0.0923	0.0162	0.1064	8e-04
12	rs76802200	61815642	1.06	0.0601162778244188	0.82	0.488512084344485	0.374741146844121	0.0408232272498776	0.0074	0.0244	0.0143	0.0028	0.1597	0.0043	0.0051	0.0511	9e-04	0.0859	0.1513	0.0263	0.0011	0.1181	0.019	0.0079	0.0058	0.0017	9e-04	0.0267	0.0357	0.0301	0.0922	0.0162	0.1065	8e-04
12	rs75000107	61816598	1.06	0.0601162778244188	0.82	0.488512084344485	0.377973744443546	0.0406562476859755	0.0074	0.0245	0.0143	0.0028	0.1597	0.0043	0.0051	0.0511	9e-04	0.0859	0.1513	0.0263	0.0011	0.1181	0.0189	0.0079	0.0058	0.0017	9e-04	0.0267	0.0357	0.03	0.0922	0.0162	0.1065	8e-04
12	rs76621915	61819897	1.06	0.0601162778244188	0.82	0.488512084344485	0.37567112415186	0.0413260075238987	0.0074	0.0245	0.0143	0.0028	0.1598	0.0043	0.0051	0.0511	9e-04	0.0859	0.1513	0.0263	0.001	0.1181	0.0189	0.0079	0.0058	0.0017	9e-04	0.0267	0.0357	0.03	0.0922	0.0162	0.1065	8e-04
12	rs61941641	61826598	1.06	0.0601162778244188	0.82	0.488512084344485	0.373703149590497	0.0428508550264692	0.0074	0.0245	0.0143	0.0028	0.1597	0.0043	0.0051	0.0512	9e-04	0.0859	0.1513	0.0263	0.001	0.1182	0.0189	0.0079	0.0057	0.0017	9e-04	0.0267	0.0357	0.03	0.0922	0.0162	0.1066	8e-04
12	rs11174016	61827579	1.06	0.0601162778244188	0.82	0.488512084344485	0.3735939720477	0.0426233945758125	0.0074	0.0245	0.0143	0.0028	0.1597	0.0043	0.0051	0.0512	9e-04	0.0859	0.1514	0.0263	0.001	0.1182	0.0189	0.0079	0.0057	0.0017	9e-04	0.0267	0.0357	0.03	0.0922	0.0162	0.1066	8e-04
12	rs7305731	61843499	1.06	0.0601162778244188	0.82	0.488512084344485	0.410557233674324	0.0311611744756348	0.0074	0.0246	0.0145	0.0024	0.1594	0.0042	0.005	0.0516	8e-04	0.0853	0.1533	0.0262	9e-04	0.119	0.0193	0.0078	0.0052	0.0016	8e-04	0.0268	0.0357	0.0296	0.0913	0.0159	0.1066	7e-04
12	rs12370484	61844049	1.06	0.0601162778244188	0.81	0.53874877155386	0.420115334346283	0.0318044820468864	0.0074	0.0246	0.0145	0.0024	0.1591	0.0042	0.005	0.0516	7e-04	0.0853	0.1533	0.0262	9e-04	0.119	0.0193	0.0078	0.0052	0.0016	8e-04	0.0268	0.0358	0.0297	0.0913	0.016	0.1067	7e-04
12	rs35599035	61870907	1.06	0.0601162778244188	0.8	0.592267592767429	0.438553417759732	0.0324538657468023	0.0072	0.0247	0.0147	0.0022	0.1577	0.0043	0.0048	0.0526	6e-04	0.0836	0.1526	0.0257	9e-04	0.1208	0.0186	0.0077	0.0049	0.0015	7e-04	0.0282	0.0353	0.0313	0.0909	0.0158	0.108	6e-04
12	rs57034718	61874703	1.06	0.0601162778244188	0.8	0.592267592767429	0.44353640620872	0.0328564964502637	0.0072	0.0247	0.0147	0.0022	0.1577	0.0042	0.0048	0.0526	6e-04	0.0836	0.1526	0.0257	9e-04	0.1208	0.0186	0.0077	0.0049	0.0015	7e-04	0.0282	0.0353	0.0313	0.091	0.0158	0.108	6e-04
12	rs1377614	61875616	1.06	0.0601162778244188	0.79	0.649136622646432	0.449504685488992	0.0316554863022853	0.0072	0.0247	0.0147	0.0022	0.1577	0.0042	0.0048	0.0526	6e-04	0.0836	0.1526	0.0257	9e-04	0.1208	0.0186	0.0077	0.0049	0.0016	7e-04	0.0282	0.0353	0.0314	0.0909	0.0158	0.108	6e-04
12	rs11613955	61882648	1.06	0.0601162778244188	0.8	0.592267592767429	0.451842941772036	0.0380265792643698	0.0072	0.0247	0.0147	0.0022	0.1576	0.0042	0.0048	0.0525	5e-04	0.0836	0.1526	0.0257	9e-04	0.121	0.0186	0.0077	0.005	0.0016	7e-04	0.0282	0.0352	0.0314	0.091	0.0156	0.108	6e-04
12	rs12371789	61884068	1.06	0.0601162778244188	0.8	0.592267592767429	0.456175357679392	0.0324538657468023	0.0072	0.0247	0.0148	0.0022	0.1576	0.0043	0.0048	0.0525	5e-04	0.0836	0.1526	0.0257	9e-04	0.1212	0.0186	0.0077	0.005	0.0016	7e-04	0.0282	0.0352	0.0314	0.0909	0.0156	0.1081	6e-04
12	rs117336715	61886168	1.06	0.0601162778244188	0.8	0.592267592767429	0.452383385040706	0.0336175881502314	0.0072	0.0248	0.0148	0.0022	0.1576	0.0042	0.0048	0.0525	5e-04	0.0835	0.1526	0.0256	9e-04	0.1213	0.0185	0.0077	0.005	0.0016	7e-04	0.0282	0.0352	0.0314	0.091	0.0155	0.1081	6e-04
12	rs1349795	61899005	1.06	0.0601162778244188	0.8	0.592267592767429	0.447829612514005	0.0356337917797721	0.0072	0.0249	0.0148	0.0022	0.1575	0.0042	0.0048	0.0524	5e-04	0.0835	0.1526	0.0255	9e-04	0.1218	0.0185	0.0077	0.005	0.0016	7e-04	0.0281	0.0352	0.0314	0.091	0.0154	0.1081	6e-04
12	rs17125041	61900771	1.06	0.0601162778244188	0.81	0.53874877155386	0.445859366749297	0.0363177727283322	0.0072	0.0249	0.0148	0.0022	0.1575	0.0042	0.0048	0.0524	5e-04	0.0835	0.1526	0.0256	9e-04	0.1218	0.0185	0.0076	0.005	0.0016	7e-04	0.0281	0.0351	0.0313	0.091	0.0154	0.1081	6e-04
12	rs77793173	61901722	1.06	0.0601162778244188	0.82	0.488512084344485	0.443833887757162	0.036264948426198	0.0072	0.0249	0.0148	0.0022	0.1575	0.0043	0.0048	0.0524	5e-04	0.0835	0.1526	0.0256	9e-04	0.1218	0.0185	0.0076	0.005	0.0016	7e-04	0.0281	0.0351	0.0313	0.091	0.0154	0.1081	6e-04
12	rs79195357	61905065	1.06	0.0601162778244188	0.82	0.488512084344485	0.440566996818328	0.0397158453180618	0.0072	0.0249	0.0148	0.0022	0.1575	0.0043	0.0048	0.0524	5e-04	0.0835	0.1526	0.0256	9e-04	0.1218	0.0185	0.0076	0.005	0.0016	7e-04	0.0281	0.0351	0.0313	0.091	0.0154	0.108	6e-04
12	rs74608343	61916904	1.06	0.0601162778244188	0.82	0.488512084344485	0.430955118809963	0.0409347176008474	0.0073	0.025	0.0149	0.0022	0.1575	0.0042	0.0048	0.0524	5e-04	0.0836	0.1526	0.0252	9e-04	0.122	0.0185	0.0076	0.0049	0.0016	7e-04	0.0281	0.035	0.0313	0.0912	0.0154	0.1079	6e-04
12	rs12423713	61921761	1.06	0.0601162778244188	0.82	0.488512084344485	0.423771508530748	0.0350596779307638	0.0073	0.025	0.0149	0.0022	0.157	0.0042	0.0048	0.0523	5e-04	0.0838	0.1526	0.0251	9e-04	0.1225	0.0185	0.0076	0.0049	0.0015	8e-04	0.028	0.035	0.0313	0.0914	0.0154	0.1077	6e-04
12	rs1377613	61922878	1.06	0.0601162778244188	0.82	0.488512084344485	0.412333838882372	0.0348001270654683	0.0073	0.025	0.0149	0.0022	0.157	0.0042	0.0048	0.0524	5e-04	0.0838	0.1526	0.0251	9e-04	0.1225	0.0185	0.0076	0.0049	0.0015	7e-04	0.0281	0.035	0.0313	0.0914	0.0154	0.1077	6e-04
12	rs10784233	61929024	1.07	0.0508949488002241	0.82	0.488512084344485	0.0310545415106832	0.0726535170803705	0.0085	0.0266	0.0143	0.0023	0.1567	0.0037	0.0041	0.0527	6e-04	0.0843	0.1571	0.0244	0.0016	0.1299	0.0169	0.0043	0.0039	0.0018	7e-04	0.0276	0.0345	0.0285	0.09	0.0142	0.1064	7e-04
12	rs73132471	61929211	1.07	0.0508949488002241	0.82	0.488512084344485	0.0315896953983586	0.068838382882819	0.0085	0.0266	0.0143	0.0023	0.1567	0.0036	0.004	0.0527	6e-04	0.0843	0.1571	0.0244	0.0016	0.1298	0.0169	0.0044	0.0039	0.0018	7e-04	0.0276	0.0345	0.0286	0.09	0.0143	0.1064	7e-04
12	rs4758827	61931494	1.07	0.0508949488002241	0.81	0.53874877155386	0.0303393253988224	0.0690480901970368	0.0085	0.0266	0.0143	0.0024	0.1568	0.0035	0.004	0.0527	6e-04	0.0843	0.1573	0.0244	0.0016	0.1299	0.0168	0.0043	0.0039	0.0018	7e-04	0.0276	0.0345	0.0285	0.09	0.0142	0.1063	7e-04
12	rs4758828	61945122	1.07	0.0508949488002241	0.81	0.53874877155386	0.0291016179586612	0.0785343170470082	0.0085	0.0266	0.0143	0.0024	0.1569	0.0034	0.004	0.0526	6e-04	0.0845	0.1574	0.0243	0.0016	0.1302	0.0167	0.0042	0.0039	0.0019	7e-04	0.0275	0.0345	0.0283	0.0899	0.0142	0.106	7e-04
12	rs11174072	61948071	1.07	0.0508949488002241	0.81	0.53874877155386	0.0234054705095919	0.0865092214414839	0.0086	0.0267	0.0142	0.0024	0.1573	0.0034	0.0038	0.053	6e-04	0.0849	0.1579	0.0242	0.0016	0.131	0.0164	0.0041	0.0038	0.0019	7e-04	0.0276	0.0345	0.0278	0.0893	0.0142	0.1054	7e-04
12	rs112528716	61952679	1.07	0.0508949488002241	0.81	0.53874877155386	0.0206315852609915	0.092731380121171	0.0086	0.0267	0.0142	0.0024	0.1576	0.0034	0.0037	0.0532	7e-04	0.0852	0.1581	0.0242	0.0017	0.1315	0.0162	0.004	0.0037	0.002	7e-04	0.0276	0.0345	0.0275	0.089	0.0141	0.1052	7e-04
12	rs10747935	61958515	1.06	0.0601162778244188	0.82	0.488512084344485	0.0188123108699179	0.089598786029296	0.0086	0.0267	0.0142	0.0024	0.1577	0.0034	0.0037	0.0533	7e-04	0.0853	0.1583	0.0241	0.0017	0.1316	0.0161	0.0039	0.0037	0.002	7e-04	0.0276	0.0345	0.0274	0.0889	0.014	0.105	7e-04
12	rs1395496	61962738	1.06	0.0601162778244188	0.82	0.488512084344485	0.0174621122290331	0.081581939666704	0.0086	0.0265	0.0141	0.0024	0.1577	0.0034	0.0037	0.0533	7e-04	0.0855	0.1584	0.0241	0.0017	0.1317	0.0161	0.0039	0.0037	0.002	7e-04	0.0276	0.0345	0.0273	0.0889	0.0139	0.105	7e-04
12	rs11174080	61965946	1.06	0.0601162778244188	0.82	0.488512084344485	0.0182085243940952	0.169394149205701	0.0093	0.0257	0.0142	0.0023	0.1582	0.0031	0.0033	0.0555	9e-04	0.087	0.1626	0.0233	0.0019	0.1352	0.0147	0.0033	0.0031	0.0022	7e-04	0.0272	0.0334	0.0252	0.0893	0.0126	0.1013	7e-04
12	rs11174084	61971051	1.06	0.0601162778244188	0.82	0.488512084344485	0.0144051771065471	0.17127355698756	0.0093	0.0256	0.0142	0.0023	0.1582	0.0031	0.0032	0.0556	9e-04	0.0872	0.1625	0.0232	0.002	0.1354	0.0146	0.0033	0.0029	0.0022	6e-04	0.0272	0.0334	0.0251	0.0895	0.0125	0.1013	7e-04
12	rs17702970	61980125	1.06	0.0601162778244188	0.83	0.441484906400802	0.013942568211414	0.166441458887485	0.0094	0.0256	0.0142	0.0023	0.1582	0.0031	0.0032	0.0557	9e-04	0.0873	0.1622	0.0232	0.002	0.1356	0.0146	0.0033	0.0029	0.0022	6e-04	0.0272	0.0334	0.0251	0.0895	0.0125	0.1013	7e-04
12	rs79407598	61983154	1.06	0.0601162778244188	0.83	0.441484906400802	0.0138632542437091	0.167718725309556	0.0094	0.0256	0.0143	0.0023	0.1582	0.003	0.0032	0.0557	9e-04	0.0873	0.1622	0.0232	0.002	0.1356	0.0146	0.0033	0.0029	0.0022	6e-04	0.0273	0.0334	0.0251	0.0895	0.0125	0.1013	7e-04
12	rs76638264	62003791	1.06	0.0601162778244188	0.83	0.441484906400802	0.0130631785813971	0.172563627757535	0.0095	0.0255	0.0143	0.0023	0.1582	0.003	0.0032	0.0556	0.001	0.0874	0.1619	0.0231	0.0021	0.1358	0.0145	0.0033	0.0029	0.0022	6e-04	0.0273	0.0334	0.0251	0.0896	0.0124	0.1013	9e-04
12	rs11616134	62004401	1.06	0.0601162778244188	0.83	0.441484906400802	0.0130568695593322	0.172663003498232	0.0095	0.0255	0.0143	0.0023	0.1582	0.003	0.0032	0.0556	0.001	0.0874	0.1619	0.0231	0.0021	0.1358	0.0145	0.0033	0.0029	0.0022	6e-04	0.0273	0.0334	0.0251	0.0896	0.0124	0.1013	9e-04
12	rs11174100	62006001	1.06	0.0601162778244188	0.83	0.441484906400802	0.0130442583285923	0.17206704779392	0.0095	0.0255	0.0143	0.0023	0.1582	0.003	0.0032	0.0556	0.001	0.0874	0.1619	0.0231	0.0021	0.1358	0.0145	0.0032	0.0029	0.0022	6e-04	0.0273	0.0334	0.0251	0.0896	0.0124	0.1013	9e-04
12	rs118021906	62026764	1.06	0.0601162778244188	0.83	0.441484906400802	0.0131771299102935	0.179668409768573	0.0096	0.0255	0.0143	0.0023	0.1581	0.003	0.0032	0.0556	0.0011	0.0875	0.1614	0.023	0.0022	0.1357	0.0144	0.0032	0.0029	0.0022	6e-04	0.0273	0.0334	0.025	0.0902	0.0124	0.1013	9e-04
12	rs35694267	62026911	1.06	0.0601162778244188	0.83	0.441484906400802	0.0131644322172015	0.179164834360475	0.0096	0.0255	0.0143	0.0023	0.1581	0.003	0.0032	0.0556	0.0011	0.0875	0.1614	0.023	0.0022	0.1357	0.0144	0.0032	0.0029	0.0022	6e-04	0.0273	0.0334	0.025	0.0901	0.0125	0.1013	9e-04
12	rs73318579	62033450	1.06	0.0601162778244188	0.83	0.441484906400802	0.0141892409451407	0.184527396608392	0.0096	0.0255	0.0142	0.0024	0.1579	0.003	0.0032	0.0557	0.0012	0.0876	0.1607	0.0231	0.0022	0.1357	0.0144	0.0031	0.003	0.0022	5e-04	0.0273	0.0334	0.025	0.0908	0.0125	0.1011	0.001
12	rs7133799	62040367	1.06	0.0601162778244188	0.83	0.441484906400802	0.0151238013089334	0.18912286330841	0.0096	0.0255	0.0142	0.0024	0.1579	0.003	0.0032	0.0557	0.0012	0.0877	0.1605	0.0232	0.0022	0.1356	0.0144	0.003	0.003	0.0022	5e-04	0.0273	0.0334	0.025	0.0913	0.0125	0.101	0.001
12	rs61941851	62046129	1.06	0.0601162778244188	0.84	0.397589870063919	0.0147405354389869	0.190354815795888	0.0096	0.0254	0.0141	0.0024	0.1579	0.003	0.0032	0.0557	0.0012	0.0877	0.1604	0.0232	0.0022	0.1356	0.0144	0.003	0.003	0.0022	5e-04	0.0274	0.0334	0.025	0.0914	0.0125	0.1009	0.001
12	rs11610580	62056228	1.06	0.0601162778244188	0.85	0.356744695657816	0.0149277751825597	0.190149301540982	0.0097	0.0254	0.0142	0.0024	0.1579	0.003	0.0032	0.0557	0.0012	0.0876	0.1603	0.0232	0.0022	0.1356	0.0144	0.003	0.0031	0.0022	5e-04	0.0274	0.0335	0.0251	0.0915	0.0125	0.101	0.001
12	rs117621386	62058270	1.06	0.0601162778244188	0.85	0.356744695657816	0.0147612535806207	0.189635846206003	0.0097	0.0254	0.0142	0.0024	0.1579	0.003	0.0032	0.0557	0.0012	0.0876	0.1603	0.0232	0.0022	0.1356	0.0144	0.003	0.0031	0.0022	5e-04	0.0274	0.0335	0.0251	0.0915	0.0125	0.101	0.001
12	rs117903370	62075749	1.06	0.0601162778244188	0.85	0.356744695657816	0.0151097367064682	0.197907337250839	0.0097	0.0254	0.0141	0.0024	0.1579	0.003	0.0031	0.0558	0.0012	0.0876	0.1602	0.0231	0.0022	0.1357	0.0143	0.003	0.0031	0.0022	5e-04	0.0274	0.0334	0.0251	0.0916	0.0125	0.101	0.001
12	rs78280121	62081939	1.06	0.0601162778244188	0.85	0.356744695657816	0.015180156461181	0.199471469495925	0.0097	0.0254	0.0141	0.0024	0.1579	0.003	0.0031	0.0558	0.0012	0.0876	0.1602	0.0231	0.0022	0.1357	0.0143	0.003	0.0031	0.0022	5e-04	0.0274	0.0334	0.0251	0.0917	0.0125	0.101	0.001
12	rs75122900	62086871	1.06	0.0601162778244188	0.85	0.356744695657816	0.0152791510129367	0.201039732629142	0.0097	0.0254	0.0141	0.0024	0.1579	0.003	0.0031	0.0558	0.0012	0.0876	0.1601	0.0231	0.0022	0.1357	0.0143	0.003	0.0031	0.0022	5e-04	0.0274	0.0334	0.0251	0.0917	0.0125	0.101	0.001
12	rs118018103	62095234	1.06	0.0601162778244188	0.85	0.356744695657816	0.015328826661098	0.201982665555715	0.0097	0.0254	0.0141	0.0024	0.1579	0.003	0.0031	0.0558	0.0011	0.0876	0.1601	0.0231	0.0022	0.1358	0.0143	0.003	0.0031	0.0022	5e-04	0.0274	0.0334	0.0251	0.0917	0.0125	0.101	0.001
12	rs74570019	62095536	1.06	0.0601162778244188	0.85	0.356744695657816	0.0153359329033286	0.201877822249935	0.0097	0.0254	0.0141	0.0024	0.1579	0.003	0.0031	0.0558	0.0011	0.0876	0.1601	0.0231	0.0022	0.1358	0.0143	0.003	0.0031	0.0022	5e-04	0.0274	0.0334	0.0251	0.0917	0.0125	0.101	0.001
12	rs6581418	62112031	1.06	0.0601162778244188	0.85	0.356744695657816	0.0160809849548444	0.214694623864506	0.0097	0.0254	0.0141	0.0023	0.1579	0.003	0.003	0.056	0.0011	0.0876	0.1599	0.0229	0.0022	0.136	0.0142	0.003	0.0032	0.0022	5e-04	0.0274	0.0334	0.025	0.0921	0.0125	0.1009	9e-04
12	rs73123758	62123821	1.06	0.0601162778244188	0.85	0.356744695657816	0.0159708577068258	0.224178172405594	0.0097	0.0254	0.014	0.0023	0.1579	0.003	0.003	0.056	0.0011	0.0878	0.1599	0.0228	0.0021	0.1361	0.0142	0.003	0.0032	0.0022	5e-04	0.0274	0.0333	0.025	0.0922	0.0124	0.1007	0.001
12	rs10784258	62132215	1.06	0.0601162778244188	0.85	0.356744695657816	0.0161990690279009	0.22831455349627	0.0098	0.0254	0.014	0.0023	0.1579	0.003	0.003	0.0561	0.0011	0.0879	0.16	0.0227	0.0021	0.1362	0.0141	0.003	0.0032	0.0022	5e-04	0.0274	0.0333	0.0249	0.0922	0.0124	0.1006	0.001
12	rs73123761	62132390	1.06	0.0601162778244188	0.85	0.356744695657816	0.0162064704035413	0.228205386790011	0.0098	0.0254	0.014	0.0023	0.1579	0.003	0.003	0.0561	0.0011	0.0879	0.16	0.0227	0.0021	0.1362	0.0141	0.003	0.0032	0.0022	5e-04	0.0274	0.0333	0.0249	0.0922	0.0124	0.1006	0.001
12	rs11613304	62138153	1.06	0.0601162778244188	0.86	0.318862054747229	0.0168675856667025	0.232365587841806	0.0098	0.0254	0.0141	0.0023	0.1581	0.003	0.003	0.0561	0.0011	0.0877	0.16	0.0227	0.0021	0.1361	0.0141	0.003	0.0033	0.0022	5e-04	0.0274	0.0333	0.0249	0.0924	0.0124	0.1006	0.001
12	rs6581427	62150800	1.06	0.0601162778244188	0.86	0.318862054747229	0.0172596736347992	0.25138209803717	0.0099	0.0254	0.014	0.0023	0.1581	0.003	0.003	0.0561	0.0012	0.0879	0.1599	0.0226	0.0022	0.1362	0.0139	0.003	0.0033	0.0022	5e-04	0.0274	0.0332	0.0248	0.0927	0.0123	0.1003	0.001
12	rs12816097	62160174	1.06	0.0601162778244188	0.86	0.318862054747229	0.0173684641565892	0.256578203829785	0.0099	0.0253	0.014	0.0023	0.158	0.003	0.0029	0.0562	0.0012	0.088	0.16	0.0226	0.0021	0.1363	0.0139	0.003	0.0033	0.0022	5e-04	0.0273	0.0332	0.0248	0.0928	0.0123	0.1002	0.001
12	rs117266070	62161862	1.06	0.0601162778244188	0.86	0.318862054747229	0.0173762540807779	0.260098735734669	0.0099	0.0253	0.014	0.0023	0.158	0.003	0.0029	0.0562	0.0012	0.088	0.16	0.0226	0.0021	0.1363	0.0139	0.003	0.0033	0.0022	5e-04	0.0273	0.0332	0.0248	0.0928	0.0123	0.1002	0.001
12	rs78423581	62178206	1.06	0.0601162778244188	0.86	0.318862054747229	0.0176505167545119	0.264205897450998	0.0099	0.0253	0.014	0.0023	0.158	0.0031	0.0029	0.0562	0.0012	0.088	0.16	0.0226	0.0021	0.1363	0.0139	0.003	0.0034	0.0022	5e-04	0.0272	0.0332	0.0248	0.093	0.0122	0.1	0.001
12	rs11174185	62207876	1.06	0.0601162778244188	0.85	0.356744695657816	0.0174699328892037	0.26512132451297	0.0099	0.0253	0.014	0.0024	0.1579	0.0031	0.0029	0.0563	0.0012	0.0881	0.1601	0.0225	0.0021	0.1364	0.0139	0.003	0.0034	0.0022	5e-04	0.0272	0.0331	0.0248	0.0931	0.0122	0.1	0.001
12	rs7960162	62211858	1.06	0.0601162778244188	0.85	0.356744695657816	0.0173762540807779	0.263634257156955	0.0099	0.0253	0.014	0.0024	0.1579	0.0031	0.0029	0.0563	0.0012	0.0881	0.1601	0.0225	0.0021	0.1364	0.0139	0.003	0.0034	0.0022	5e-04	0.0272	0.0331	0.0248	0.0931	0.0122	0.0999	0.001
12	rs35405018	62217806	1.06	0.0601162778244188	0.85	0.356744695657816	0.0172364264966894	0.265006842170924	0.01	0.0253	0.014	0.0024	0.158	0.0031	0.0029	0.0563	0.0012	0.0881	0.1601	0.0225	0.0022	0.1364	0.0138	0.003	0.0034	0.0022	5e-04	0.0272	0.033	0.0248	0.0932	0.0122	0.0999	0.001
12	rs116848362	62228420	1.06	0.0601162778244188	0.86	0.318862054747229	0.01701288575174	0.267643825487871	0.01	0.0253	0.014	0.0024	0.1581	0.0031	0.0028	0.0564	0.0012	0.0881	0.1602	0.0225	0.0022	0.1365	0.0138	0.003	0.0034	0.0022	5e-04	0.0271	0.0328	0.0248	0.0933	0.0122	0.0997	0.001
12	rs17577103	62233811	1.06	0.0601162778244188	0.86	0.318862054747229	0.0174074393701673	0.269367963346765	0.01	0.0253	0.014	0.0024	0.1581	0.0031	0.0028	0.0564	0.0012	0.0881	0.1602	0.0225	0.0021	0.1365	0.0138	0.003	0.0034	0.0022	5e-04	0.0271	0.0328	0.0248	0.0934	0.0121	0.0997	0.001
12	rs10492353	62239600	1.06	0.0601162778244188	0.85	0.356744695657816	0.0169898828224772	0.262263898494917	0.01	0.0253	0.014	0.0024	0.1581	0.0031	0.0028	0.0565	0.0012	0.0881	0.1602	0.0225	0.0021	0.1365	0.0138	0.003	0.0034	0.0022	5e-04	0.0271	0.0328	0.0248	0.0934	0.0121	0.0996	0.001
12	rs12831273	62255705	1.06	0.0601162778244188	0.85	0.356744695657816	0.0164970689846626	0.262263898494917	0.0101	0.0253	0.014	0.0024	0.158	0.0031	0.0028	0.0567	0.0012	0.0881	0.1602	0.0224	0.0022	0.1364	0.0138	0.003	0.0034	0.0022	5e-04	0.0271	0.0326	0.0248	0.0934	0.0121	0.0995	0.001
12	rs117073467	62262375	1.06	0.0601162778244188	0.85	0.356744695657816	0.016095710708861	0.272595519357223	0.0102	0.0253	0.0141	0.0024	0.158	0.0031	0.0028	0.0571	0.0011	0.0881	0.1604	0.0223	0.0022	0.1362	0.0137	0.0029	0.0035	0.0022	6e-04	0.027	0.0324	0.0248	0.0935	0.012	0.0992	0.001
12	rs4427611	62264476	1.06	0.0601162778244188	0.85	0.356744695657816	0.016088346591761	0.276762643611842	0.0102	0.0253	0.0141	0.0025	0.158	0.0031	0.0028	0.0572	0.0011	0.0881	0.1604	0.0223	0.0022	0.1362	0.0136	0.003	0.0035	0.0022	6e-04	0.0271	0.0323	0.0248	0.0936	0.0119	0.0991	0.001
12	rs61942651	62265602	1.06	0.0601162778244188	0.86	0.318862054747229	0.0142497287186725	0.272826513887828	0.0102	0.0253	0.0141	0.0025	0.158	0.0031	0.0028	0.0573	0.0011	0.0882	0.1603	0.0223	0.0022	0.1361	0.0136	0.003	0.0035	0.0022	6e-04	0.0273	0.0321	0.0249	0.0935	0.012	0.099	0.0011
12	rs10735900	62266487	1.06	0.0601162778244188	0.86	0.318862054747229	0.0118929402622297	0.290674320126259	0.0103	0.0253	0.014	0.0025	0.1578	0.0032	0.0028	0.0581	0.0012	0.0881	0.1604	0.0221	0.0022	0.1363	0.0135	0.003	0.0036	0.0023	7e-04	0.0278	0.0315	0.0249	0.0931	0.012	0.0985	0.0012
12	rs7303940	62272519	1.05	0.0706003084525404	0.86	0.318862054747229	0.0104197320803248	0.392935280557162	0.0112	0.0254	0.014	0.0026	0.1607	0.0033	0.0027	0.0594	0.0013	0.0894	0.1603	0.0214	0.0022	0.1344	0.0128	0.0031	0.0038	0.0022	0.001	0.028	0.0306	0.0248	0.0928	0.0112	0.0965	0.0014
12	rs7311923	62274027	1.05	0.0706003084525404	0.86	0.318862054747229	0.0104677481659807	0.398473212365151	0.0112	0.0253	0.014	0.0026	0.1607	0.0033	0.0027	0.0594	0.0013	0.0894	0.1602	0.0214	0.0022	0.1344	0.0128	0.0031	0.0038	0.0022	0.001	0.028	0.0306	0.0248	0.0928	0.0111	0.0966	0.0014
12	rs17605233	62276503	1.05	0.0706003084525404	0.87	0.283849475516541	0.0118518143931699	0.426346069351981	0.0112	0.0253	0.0139	0.0026	0.1608	0.0033	0.0027	0.0594	0.0013	0.0894	0.1601	0.0214	0.0022	0.1345	0.0128	0.0031	0.0038	0.0022	0.001	0.028	0.0306	0.0247	0.0928	0.0111	0.0966	0.0014
12	rs74641006	62279636	1.06	0.0601162778244188	0.87	0.283849475516541	0.029271351880685	0.660416942455491	0.0112	0.0253	0.0132	0.0021	0.1618	0.003	0.0024	0.0598	0.0015	0.092	0.1577	0.0202	0.0024	0.1354	0.0119	0.0027	0.0041	0.0022	0.001	0.0289	0.032	0.0236	0.093	0.0106	0.0961	0.0019
12	rs12580451	62280573	1.06	0.0601162778244188	0.87	0.283849475516541	0.0479896958744767	0.817573301665339	0.0112	0.0253	0.013	0.0019	0.1619	0.003	0.0023	0.06	0.0015	0.0929	0.1568	0.0198	0.0025	0.1357	0.0117	0.0026	0.0042	0.0022	0.0011	0.0292	0.0325	0.0233	0.0931	0.0104	0.0959	0.0021
12	rs10083102	62281050	1.05	0.0706003084525404	0.87	0.283849475516541	0.057608235370751	0.858345365965602	0.0112	0.0252	0.0129	0.0018	0.1619	0.0029	0.0023	0.0601	0.0016	0.0933	0.1563	0.0196	0.0025	0.1359	0.0116	0.0026	0.0044	0.0022	0.0011	0.0293	0.0327	0.0232	0.0931	0.0103	0.0958	0.0021
12	rs964841	62286036	1.05	0.0706003084525404	0.87	0.283849475516541	0.0706349758292628	0.892005401697344	0.011	0.0249	0.0126	0.0017	0.1618	0.0029	0.0023	0.0607	0.0016	0.094	0.1559	0.0194	0.0025	0.1361	0.0115	0.0025	0.0045	0.0022	0.0011	0.0293	0.0331	0.023	0.0934	0.0103	0.0955	0.0021
12	rs2198787	62296066	1.05	0.0706003084525404	0.87	0.283849475516541	0.0739226198098801	0.911918153370015	0.011	0.0248	0.0127	0.0017	0.1618	0.0029	0.0022	0.0609	0.0016	0.0943	0.1556	0.0193	0.0025	0.1361	0.0115	0.0025	0.0045	0.0022	0.0011	0.0293	0.0332	0.023	0.0933	0.0103	0.0956	0.0022
12	rs7955539	62302417	1.05	0.0706003084525404	0.87	0.283849475516541	0.0760890946374921	0.920569134397872	0.011	0.0248	0.0127	0.0017	0.1618	0.0029	0.0023	0.0612	0.0016	0.0943	0.1554	0.0193	0.0024	0.1361	0.0115	0.0026	0.0046	0.0022	0.0011	0.0293	0.0333	0.023	0.0932	0.0102	0.0957	0.0022
12	rs1869892	62304706	1.05	0.0706003084525404	0.86	0.318862054747229	0.0800508557346416	0.908148328108771	0.011	0.0248	0.0127	0.0017	0.1618	0.0029	0.0023	0.0615	0.0016	0.0939	0.1555	0.0193	0.0024	0.136	0.0115	0.0025	0.0046	0.0022	0.0011	0.0292	0.0333	0.023	0.0931	0.0102	0.0957	0.0022
12	rs73131668	62306768	1.05	0.0706003084525404	0.86	0.318862054747229	0.0879372763593352	0.964383159999236	0.0109	0.0246	0.0127	0.0018	0.1617	0.0028	0.0022	0.0619	0.0016	0.0936	0.1553	0.0192	0.0024	0.1361	0.0115	0.0025	0.0048	0.0022	0.0011	0.0293	0.0335	0.023	0.0928	0.0103	0.0959	0.0022
12	rs76408242	62307841	1.05	0.0706003084525404	0.86	0.318862054747229	0.094425089919153	0.949152948788535	0.0109	0.0245	0.0126	0.0018	0.1616	0.0028	0.0022	0.0623	0.0017	0.0934	0.155	0.0192	0.0024	0.1361	0.0115	0.0025	0.0049	0.0022	0.0011	0.0294	0.0338	0.023	0.0926	0.0104	0.096	0.0022
12	rs76813788	62311544	1.05	0.0706003084525404	0.86	0.318862054747229	0.101674174454337	1.04332516747561	0.0108	0.0245	0.0126	0.0018	0.1616	0.0027	0.0022	0.0627	0.0017	0.0933	0.1547	0.0191	0.0024	0.1359	0.0115	0.0024	0.005	0.0022	0.0011	0.0296	0.034	0.0229	0.0922	0.0105	0.0963	0.0022
12	rs77719910	62315394	1.05	0.0706003084525404	0.86	0.318862054747229	0.102770934121738	1.0305955280823	0.0108	0.0245	0.0125	0.0018	0.1616	0.0027	0.0022	0.0628	0.0017	0.0933	0.1546	0.0191	0.0024	0.1359	0.0115	0.0024	0.0051	0.0022	0.0011	0.0296	0.0341	0.0228	0.0922	0.0105	0.0963	0.0022
12	rs349887	62316087	1.05	0.0706003084525404	0.86	0.318862054747229	0.101570103803702	1.03977722905547	0.0108	0.0245	0.0125	0.0019	0.1616	0.0027	0.0022	0.0629	0.0017	0.0933	0.1546	0.0191	0.0024	0.1359	0.0115	0.0024	0.005	0.0022	0.0011	0.0296	0.0341	0.0228	0.0922	0.0105	0.0963	0.0022
12	rs851911	62334359	1.05	0.0706003084525404	0.86	0.318862054747229	0.0743697445458666	1.02512611204717	0.0108	0.0245	0.0125	0.0019	0.1616	0.0027	0.0022	0.063	0.0017	0.0933	0.1545	0.0192	0.0025	0.1359	0.0115	0.0024	0.0047	0.0022	0.0011	0.0297	0.0341	0.0229	0.0922	0.0106	0.0963	0.0021
12	rs76239973	62344834	1.05	0.0706003084525404	0.86	0.318862054747229	0.0616688618011779	1.01356221068497	0.0108	0.0245	0.0126	0.0019	0.1616	0.0027	0.0022	0.063	0.0017	0.0933	0.1545	0.0193	0.0025	0.1359	0.0115	0.0025	0.0045	0.0022	0.0011	0.0297	0.0342	0.0229	0.0921	0.0106	0.0963	0.0021
12	rs75302405	62358292	1.05	0.0706003084525404	0.86	0.318862054747229	0.0451286196718735	0.995784081988299	0.0108	0.0245	0.0125	0.0019	0.1616	0.0027	0.0022	0.0631	0.0017	0.0932	0.1543	0.0194	0.0025	0.1358	0.0115	0.0025	0.0041	0.0022	0.0011	0.0298	0.0342	0.023	0.0922	0.0106	0.0963	0.0021
12	rs10877771	62366343	1.05	0.0706003084525404	0.86	0.318862054747229	0.0447165605803447	0.975996165533967	0.0108	0.0246	0.0126	0.0019	0.1616	0.0026	0.0022	0.0634	0.0017	0.0934	0.154	0.0194	0.0025	0.1357	0.0116	0.0025	0.0042	0.0022	0.0012	0.0299	0.0343	0.0229	0.0923	0.0107	0.0961	0.0021
12	rs7964815	62366508	1.05	0.0706003084525404	0.86	0.318862054747229	0.044899380275265	0.976633278106863	0.0108	0.0245	0.0126	0.0019	0.1616	0.0026	0.0022	0.0634	0.0017	0.0934	0.154	0.0194	0.0025	0.1357	0.0116	0.0025	0.0042	0.0022	0.0012	0.0299	0.0343	0.0229	0.0923	0.0107	0.0961	0.0021
12	rs10877774	62372771	1.05	0.0706003084525404	0.86	0.318862054747229	0.0368595997173888	1.00666800848954	0.0108	0.0246	0.0126	0.0022	0.1617	0.0026	0.0023	0.064	0.0017	0.0939	0.1536	0.0193	0.0025	0.1355	0.0118	0.0024	0.0042	0.0022	0.0012	0.0299	0.0343	0.0225	0.0922	0.0108	0.0958	0.002
12	rs11174265	62372958	1.05	0.0706003084525404	0.87	0.283849475516541	0.0357783360565546	0.974085314517104	0.0108	0.0246	0.0126	0.0023	0.1617	0.0026	0.0023	0.064	0.0017	0.094	0.1535	0.0193	0.0025	0.1355	0.0118	0.0024	0.0042	0.0022	0.0012	0.0299	0.0343	0.0224	0.0922	0.0108	0.0957	0.0019
12	rs894010	62383827	1.05	0.0706003084525404	0.87	0.283849475516541	0.0357522423007528	0.993386294648695	0.0107	0.0247	0.0126	0.0023	0.1617	0.0025	0.0022	0.0642	0.0017	0.0941	0.1531	0.0192	0.0025	0.1352	0.0119	0.0023	0.0042	0.0022	0.0012	0.03	0.0343	0.0225	0.0921	0.0109	0.0957	0.0019
12	rs73130978	62384498	1.05	0.0706003084525404	0.87	0.283849475516541	0.0367265413559303	0.927817022641031	0.0105	0.0248	0.0127	0.0023	0.1623	0.0024	0.0021	0.0649	0.0016	0.0944	0.1526	0.0184	0.0026	0.1348	0.0122	0.0022	0.0043	0.0024	0.0012	0.0301	0.0342	0.0226	0.0916	0.0113	0.0956	0.0019
12	rs12817007	62387282	1.03	0.0957762513390589	0.87	0.283849475516541	0.058042326555067	0.80790546290699	0.0096	0.025	0.013	0.0024	0.1638	0.0018	0.0019	0.0665	0.0016	0.0952	0.1507	0.0189	0.0029	0.1333	0.013	0.0015	0.0044	0.0031	0.001	0.0314	0.0343	0.0228	0.0894	0.0118	0.0953	0.0018
12	rs117457004	62389592	1.03	0.0957762513390589	0.87	0.283849475516541	0.0611043308929377	0.804075771352214	0.0096	0.025	0.013	0.0024	0.1638	0.0018	0.0019	0.0664	0.0016	0.0952	0.1506	0.0189	0.0029	0.1333	0.0131	0.0015	0.0045	0.0032	0.001	0.0315	0.0343	0.0228	0.0894	0.0118	0.0952	0.0018
12	rs11832185	62390768	1.03	0.0957762513390589	0.87	0.283849475516541	0.062464973659788	0.805607185317706	0.0096	0.025	0.013	0.0024	0.1638	0.0018	0.002	0.0664	0.0016	0.0953	0.1506	0.0188	0.003	0.1332	0.0131	0.0014	0.0045	0.0032	0.001	0.0315	0.0344	0.0228	0.0894	0.0118	0.0953	0.0018
12	rs7316605	62393257	1.03	0.0957762513390589	0.88	0.251609301083599	0.0642518295877387	0.806526329965262	0.0096	0.025	0.013	0.0024	0.1638	0.0018	0.002	0.0664	0.0016	0.0953	0.1506	0.0188	0.003	0.1332	0.0131	0.0014	0.0045	0.0032	0.001	0.0315	0.0344	0.0227	0.0893	0.0118	0.0953	0.0018
12	rs1583845	62396631	1.03	0.0957762513390589	0.88	0.251609301083599	0.0656580478268927	0.806219923748871	0.0096	0.025	0.013	0.0024	0.1638	0.0018	0.002	0.0664	0.0016	0.0953	0.1505	0.0188	0.003	0.1333	0.0131	0.0014	0.0045	0.0032	9e-04	0.0316	0.0344	0.0227	0.0893	0.0118	0.0954	0.0018
12	rs17125631	62397743	1.03	0.0957762513390589	0.88	0.251609301083599	0.0654811765790176	0.807445696505669	0.0096	0.0249	0.013	0.0024	0.1639	0.0018	0.002	0.0664	0.0016	0.0953	0.1505	0.0188	0.003	0.1333	0.0131	0.0014	0.0045	0.0032	9e-04	0.0316	0.0344	0.0227	0.0893	0.0118	0.0954	0.0018
12	rs17125650	62403326	1.02	0.110678017971113	0.88	0.251609301083599	0.061442637890198	0.794289412071181	0.0094	0.0248	0.0131	0.0025	0.1641	0.0018	0.0021	0.0668	0.0016	0.0952	0.1502	0.0186	0.003	0.1336	0.0133	0.0014	0.0044	0.0033	0.001	0.0316	0.0343	0.0225	0.0885	0.0118	0.0957	0.0018
12	rs75078651	62403802	1.02	0.110678017971113	0.88	0.251609301083599	0.0615368311329106	0.794289412071181	0.0094	0.0248	0.0131	0.0025	0.1642	0.0018	0.0021	0.0668	0.0016	0.0952	0.1502	0.0186	0.003	0.1336	0.0133	0.0014	0.0044	0.0033	0.001	0.0316	0.0343	0.0225	0.0885	0.0118	0.0957	0.0018
12	rs11174282	62408708	1.02	0.110678017971113	0.88	0.251609301083599	0.0611230933567865	0.793678612483421	0.0094	0.0248	0.0131	0.0025	0.1641	0.0018	0.0021	0.0669	0.0016	0.0952	0.1502	0.0185	0.0031	0.1337	0.0133	0.0014	0.0044	0.0033	0.001	0.0316	0.0343	0.0225	0.0885	0.0118	0.0958	0.0018
12	rs73132776	62409458	1.02	0.110678017971113	0.88	0.251609301083599	0.0611418596274265	0.793983999756385	0.0094	0.0248	0.0131	0.0025	0.1642	0.0018	0.0021	0.0669	0.0016	0.0952	0.1502	0.0185	0.0031	0.1337	0.0133	0.0014	0.0044	0.0033	0.001	0.0316	0.0343	0.0225	0.0885	0.0118	0.0958	0.0018
12	rs73122005	62411758	1.02	0.110678017971113	0.87	0.283849475516541	0.0621988542997368	0.797039248213478	0.0094	0.0247	0.0131	0.0025	0.1641	0.0018	0.0021	0.0669	0.0016	0.0952	0.1502	0.0185	0.0031	0.1337	0.0134	0.0014	0.0044	0.0033	0.001	0.0316	0.0343	0.0225	0.0884	0.0118	0.0958	0.0018
12	rs9669003	62416741	1.02	0.110678017971113	0.87	0.283849475516541	0.0643488380682789	0.798109175023936	0.0094	0.0247	0.0131	0.0025	0.1641	0.0018	0.0021	0.067	0.0016	0.0952	0.1502	0.0185	0.0031	0.1337	0.0134	0.0014	0.0045	0.0033	0.001	0.0317	0.0343	0.0225	0.0883	0.0118	0.0959	0.0018
12	rs17125704	62427937	1.02	0.110678017971113	0.87	0.283849475516541	0.0699562671532889	0.818495311399755	0.0093	0.0245	0.013	0.0025	0.164	0.0018	0.0023	0.0674	0.0015	0.0948	0.1498	0.0183	0.0031	0.1335	0.0136	0.0015	0.0045	0.0034	9e-04	0.0318	0.034	0.0224	0.0884	0.0116	0.0969	0.0017
12	rs117617319	62429848	1.02	0.110678017971113	0.88	0.251609301083599	0.0696082936998486	0.814194473988752	0.0093	0.0245	0.0129	0.0025	0.164	0.0018	0.0023	0.0674	0.0015	0.0948	0.1498	0.0183	0.0031	0.1335	0.0137	0.0015	0.0045	0.0034	9e-04	0.0318	0.034	0.0224	0.0884	0.0116	0.0969	0.0017
12	rs348667	62453525	1.02	0.110678017971113	0.88	0.251609301083599	0.0768057361121574	0.829422295009096	0.0092	0.0244	0.0129	0.0025	0.1638	0.0018	0.0023	0.0675	0.0015	0.0947	0.1494	0.0183	0.0031	0.1337	0.0138	0.0015	0.0045	0.0035	9e-04	0.032	0.0339	0.0224	0.0886	0.0116	0.0971	0.0016
12	rs3852565	62456121	1.02	0.110678017971113	0.88	0.251609301083599	0.0770674082933491	0.835900392712473	0.0092	0.0244	0.0129	0.0025	0.1638	0.0018	0.0023	0.0675	0.0015	0.0947	0.1494	0.0183	0.0031	0.1337	0.0138	0.0015	0.0045	0.0035	9e-04	0.032	0.0339	0.0224	0.0886	0.0116	0.0972	0.0016
12	rs79433505	62472340	1.02	0.110678017971113	0.88	0.251609301083599	0.0720888105481061	0.813273487900691	0.0092	0.0244	0.0131	0.0025	0.1641	0.0017	0.0023	0.0681	0.0015	0.094	0.1489	0.0186	0.0031	0.1333	0.0143	0.0015	0.0045	0.0035	9e-04	0.0323	0.0338	0.022	0.0883	0.0118	0.0976	0.0014
12	rs117676484	62477050	1.01	0.127260826833158	0.88	0.251609301083599	0.067084303595936	0.785595007553054	0.0092	0.0244	0.0131	0.0025	0.1638	0.0017	0.0023	0.0683	0.0014	0.0937	0.1487	0.0187	0.0031	0.1331	0.0145	0.0015	0.0045	0.0035	8e-04	0.0325	0.0338	0.0218	0.0882	0.012	0.0978	0.0015
12	rs9739658	62486000	1.01	0.127260826833158	0.88	0.251609301083599	0.0687939893076426	0.787271281379808	0.0092	0.0244	0.0132	0.0025	0.1639	0.0017	0.0023	0.0683	0.0014	0.0936	0.1487	0.0187	0.0031	0.1331	0.0145	0.0015	0.0045	0.0035	8e-04	0.0325	0.0338	0.0218	0.0882	0.0121	0.0978	0.0015
12	rs78977131	62494988	1.01	0.127260826833158	0.88	0.251609301083599	0.0701204107916711	0.793067913101219	0.0092	0.0244	0.0132	0.0025	0.1638	0.0017	0.0023	0.0685	0.0014	0.0936	0.1487	0.0187	0.003	0.133	0.0146	0.0015	0.0045	0.0034	8e-04	0.0326	0.0338	0.0218	0.0882	0.0121	0.0979	0.0014
12	rs17657200	62495503	1.01	0.127260826833158	0.88	0.251609301083599	0.0708001542170723	0.796122411304258	0.0092	0.0244	0.0132	0.0025	0.1638	0.0017	0.0023	0.0685	0.0014	0.0935	0.1487	0.0187	0.003	0.1331	0.0146	0.0015	0.0045	0.0034	8e-04	0.0326	0.0338	0.0218	0.0882	0.0121	0.0979	0.0014
12	rs10877793	62509715	1.01	0.127260826833158	0.88	0.251609301083599	0.0794705943994427	0.741984429402902	0.0091	0.0245	0.0135	0.0025	0.1632	0.0016	0.0023	0.0687	0.0015	0.0931	0.1481	0.0191	0.0029	0.1334	0.0149	0.0015	0.0046	0.0034	8e-04	0.0326	0.0338	0.0221	0.0881	0.0122	0.098	0.0013
12	rs1009168	62510495	1.01	0.127260826833158	0.88	0.251609301083599	0.0791814799327762	0.744543555420262	0.0091	0.0245	0.0135	0.0025	0.1632	0.0016	0.0023	0.0687	0.0015	0.0932	0.1481	0.0191	0.0029	0.1334	0.0149	0.0015	0.0046	0.0034	8e-04	0.0326	0.0338	0.022	0.0881	0.0122	0.098	0.0013
12	rs73125820	62519968	1.01	0.127260826833158	0.88	0.251609301083599	0.0765446376182642	0.739427236922252	0.0091	0.0245	0.0135	0.0025	0.1632	0.0016	0.0023	0.0687	0.0015	0.0932	0.1481	0.0191	0.0029	0.1333	0.0149	0.0015	0.0046	0.0034	8e-04	0.0326	0.0337	0.022	0.0881	0.0122	0.098	0.0013
12	rs11832462	62525039	1.01	0.127260826833158	0.88	0.251609301083599	0.096854612782779	0.728318615754113	0.0091	0.0245	0.0136	0.0028	0.1634	0.0014	0.0023	0.0689	0.0017	0.0933	0.1474	0.0194	0.0029	0.133	0.015	0.0016	0.0046	0.0033	8e-04	0.0327	0.0337	0.0222	0.0881	0.0122	0.098	0.0012
12	rs1245438	62525828	1.01	0.127260826833158	0.88	0.251609301083599	0.0979186229965909	0.741081669762757	0.0091	0.0245	0.0136	0.0028	0.1634	0.0014	0.0023	0.0689	0.0017	0.0933	0.1474	0.0194	0.0029	0.1329	0.0149	0.0016	0.0046	0.0033	8e-04	0.0327	0.0337	0.0221	0.0881	0.0122	0.098	0.0012
12	rs34320621	62526901	1.01	0.127260826833158	0.88	0.251609301083599	0.0980712200067954	0.740630380352382	0.0091	0.0245	0.0136	0.0028	0.1634	0.0014	0.0023	0.0689	0.0017	0.0933	0.1474	0.0194	0.0029	0.133	0.0149	0.0016	0.0046	0.0033	8e-04	0.0327	0.0337	0.0221	0.0881	0.0122	0.098	0.0012
12	rs73129962	62544811	1	0.145626599290586	0.88	0.251609301083599	0.115998486330674	0.763419423387201	0.009	0.0244	0.0136	0.0028	0.1634	0.0015	0.0024	0.0692	0.0018	0.0924	0.1476	0.0201	0.0028	0.1333	0.015	0.0017	0.0045	0.0031	8e-04	0.033	0.0336	0.022	0.0883	0.0119	0.0972	0.0012
12	rs1562089	62547150	1	0.145626599290586	0.88	0.251609301083599	0.117871402469727	0.760392387117054	0.009	0.0244	0.0136	0.0028	0.1634	0.0015	0.0024	0.0692	0.0018	0.0924	0.1476	0.0201	0.0028	0.1333	0.015	0.0017	0.0045	0.0031	8e-04	0.033	0.0336	0.022	0.0883	0.0119	0.0972	0.0012
12	rs1320936	62552757	1	0.145626599290586	0.88	0.251609301083599	0.11350198423146	0.746200487783982	0.009	0.0244	0.0136	0.0028	0.1635	0.0015	0.0024	0.069	0.0019	0.0924	0.1477	0.0201	0.0028	0.1333	0.015	0.0017	0.0045	0.0031	8e-04	0.0329	0.0335	0.022	0.0883	0.0119	0.0974	0.0012
12	rs11174356	62554458	1	0.145626599290586	0.88	0.251609301083599	0.150456724361725	0.749969234599535	0.0092	0.0245	0.0136	0.0028	0.1638	0.0016	0.0024	0.0675	0.0022	0.0924	0.1479	0.0201	0.0028	0.1334	0.0151	0.0019	0.0043	0.003	8e-04	0.0327	0.0335	0.022	0.0882	0.0118	0.0982	0.0013
12	rs73129983	62559214	1	0.145626599290586	0.88	0.251609301083599	0.144160844720397	0.690328136556554	0.0099	0.0245	0.0136	0.0027	0.1642	0.0019	0.0022	0.0659	0.0024	0.0923	0.1479	0.02	0.0028	0.1334	0.0154	0.0019	0.004	0.0029	8e-04	0.0324	0.0336	0.0219	0.088	0.0116	0.099	0.0014
12	rs61446380	62563285	0.99	0.165875049708709	0.88	0.251609301083599	0.155325760442834	0.686628289656275	0.0099	0.0245	0.0136	0.0027	0.1642	0.0019	0.0022	0.0658	0.0024	0.0923	0.1479	0.02	0.0028	0.1334	0.0154	0.0019	0.004	0.0029	8e-04	0.0324	0.0336	0.0219	0.088	0.0116	0.0991	0.0014
12	rs7973394	62567495	0.99	0.165875049708709	0.88	0.251609301083599	0.149533410935599	0.65631514504458	0.0099	0.0245	0.0136	0.0027	0.1643	0.0019	0.0022	0.0657	0.0024	0.0923	0.1479	0.02	0.0028	0.1334	0.0154	0.0019	0.004	0.0029	8e-04	0.0323	0.0336	0.0219	0.088	0.0116	0.0991	0.0014
12	rs34952410	62570974	0.99	0.165875049708709	0.87	0.283849475516541	0.115265718736677	0.650027444196401	0.0099	0.0245	0.0136	0.0029	0.165	0.002	0.0022	0.0654	0.0023	0.0916	0.1474	0.0201	0.0029	0.133	0.0156	0.0018	0.0039	0.0031	8e-04	0.0319	0.0339	0.0215	0.0879	0.0118	0.1003	0.0014
12	rs1920088	62578050	0.98	0.188103243221556	0.87	0.283849475516541	0.105332008126147	0.618513107593303	0.01	0.0244	0.0137	0.0031	0.1658	0.002	0.0022	0.0647	0.0022	0.0908	0.1471	0.0202	0.0029	0.133	0.0158	0.0018	0.0038	0.0032	8e-04	0.0314	0.0341	0.0211	0.0881	0.012	0.1011	0.0014
12	rs79383673	62578111	0.98	0.188103243221556	0.87	0.283849475516541	0.106265746284155	0.619379523743221	0.01	0.0244	0.0137	0.0031	0.1658	0.002	0.0022	0.0647	0.0022	0.0908	0.1471	0.0202	0.0029	0.133	0.0158	0.0018	0.0038	0.0032	8e-04	0.0314	0.0341	0.0211	0.0881	0.012	0.1011	0.0014
12	rs77243203	62581634	0.98	0.188103243221556	0.87	0.283849475516541	0.105465086008168	0.615771344027184	0.01	0.0244	0.0137	0.0031	0.1658	0.002	0.0022	0.0647	0.0022	0.0908	0.1471	0.0202	0.0029	0.1329	0.0158	0.0018	0.0038	0.0032	8e-04	0.0314	0.0341	0.0211	0.0881	0.012	0.1012	0.0014
12	rs7305482	62582231	0.98	0.188103243221556	0.87	0.283849475516541	0.104668184201883	0.610728269619797	0.01	0.0244	0.0137	0.0031	0.1658	0.002	0.0022	0.0647	0.0022	0.0908	0.1471	0.0202	0.0029	0.1329	0.0158	0.0018	0.0038	0.0032	8e-04	0.0314	0.0341	0.0211	0.0881	0.012	0.1012	0.0014
12	rs10877812	62603328	0.98	0.188103243221556	0.87	0.283849475516541	0.0990667333276475	0.595515291962389	0.0099	0.0243	0.0138	0.0032	0.1658	0.0021	0.0022	0.0646	0.0022	0.0905	0.1468	0.0202	0.0029	0.1329	0.0159	0.0019	0.0039	0.0032	8e-04	0.0315	0.0341	0.0211	0.0883	0.012	0.1012	0.0013
12	rs61919220	62607050	0.98	0.188103243221556	0.87	0.283849475516541	0.08975428657464	0.596946566726512	0.0099	0.0243	0.0138	0.0032	0.1659	0.0021	0.0022	0.0644	0.0021	0.0904	0.1466	0.0202	0.0029	0.1329	0.016	0.0019	0.0039	0.0032	8e-04	0.0315	0.0341	0.0212	0.0884	0.012	0.1014	0.0013
12	rs11615916	62610860	0.98	0.188103243221556	0.87	0.283849475516541	0.0890821191001917	0.597089739332269	0.0099	0.0243	0.0139	0.0032	0.1659	0.0021	0.0022	0.0644	0.0021	0.0904	0.1466	0.0202	0.0029	0.1329	0.016	0.0019	0.0039	0.0032	8e-04	0.0315	0.0341	0.0212	0.0884	0.012	0.1014	0.0013
12	rs34542543	62612824	0.98	0.188103243221556	0.87	0.283849475516541	0.0876525331945912	0.589655676375387	0.0099	0.0243	0.0139	0.0032	0.1659	0.0021	0.0023	0.0643	0.0021	0.0903	0.1466	0.0202	0.0029	0.1329	0.016	0.0019	0.0039	0.0032	8e-04	0.0315	0.0341	0.0212	0.0884	0.012	0.1014	0.0013
12	rs7296903	62619622	0.98	0.188103243221556	0.87	0.283849475516541	0.0831991212010707	0.596660246116813	0.0099	0.0243	0.0139	0.0032	0.1658	0.0021	0.0023	0.0643	0.0021	0.0903	0.1466	0.0202	0.0029	0.1328	0.016	0.0019	0.0039	0.0032	8e-04	0.0315	0.0341	0.0212	0.0883	0.012	0.1014	0.0013
12	rs117238783	62642222	0.98	0.188103243221556	0.87	0.283849475516541	0.0519750689164285	0.535887583875127	0.0099	0.0242	0.0141	0.0033	0.166	0.0021	0.0023	0.0644	0.0019	0.0901	0.146	0.0202	0.0028	0.1329	0.0161	0.002	0.004	0.0033	8e-04	0.0317	0.0342	0.0216	0.0874	0.0121	0.1018	0.0013
12	rs61919226	62643582	0.98	0.188103243221556	0.87	0.283849475516541	0.0427536793172549	0.507492265991354	0.0099	0.0242	0.0142	0.0033	0.1661	0.0021	0.0023	0.0644	0.0019	0.09	0.1457	0.0203	0.0028	0.1329	0.0161	0.0021	0.004	0.0033	8e-04	0.0318	0.0343	0.0217	0.0869	0.0121	0.1021	0.0014
12	rs10747954	62651099	0.98	0.188103243221556	0.87	0.283849475516541	0.0201587849522423	0.453382189754086	0.0099	0.0241	0.0144	0.0034	0.1666	0.0022	0.0024	0.0637	0.0017	0.0897	0.1449	0.0205	0.0028	0.1324	0.0158	0.0022	0.004	0.003	8e-04	0.0322	0.0338	0.0222	0.0874	0.0122	0.1029	0.0014
12	rs112158623	62670003	0.98	0.188103243221556	0.87	0.283849475516541	0.0157740296471614	0.439411207310356	0.0099	0.0241	0.0144	0.0034	0.1668	0.0022	0.0023	0.0635	0.0016	0.0897	0.1447	0.0206	0.0028	0.1323	0.0157	0.0022	0.0041	0.0029	8e-04	0.0322	0.0337	0.0224	0.0875	0.0123	0.1032	0.0014
12	rs6581446	62676808	0.97	0.212405230483542	0.87	0.283849475516541	0.0129876201171429	0.422407931480707	0.0098	0.024	0.0145	0.0034	0.1672	0.0022	0.0023	0.0631	0.0015	0.0896	0.1441	0.0207	0.0027	0.1321	0.0155	0.0023	0.0041	0.0027	8e-04	0.0326	0.0335	0.0226	0.0877	0.0123	0.1036	0.0014
12	rs76722890	62713154	0.97	0.212405230483542	0.87	0.283849475516541	0.0136403510960883	0.417695230975355	0.0098	0.0241	0.0145	0.0034	0.1673	0.0022	0.0023	0.063	0.0015	0.0895	0.1439	0.0207	0.0027	0.1321	0.0155	0.0023	0.0041	0.0027	8e-04	0.0327	0.0335	0.0227	0.0877	0.0123	0.1039	0.0014
12	rs4145153	62714343	0.97	0.212405230483542	0.87	0.283849475516541	0.0139956310354741	0.423063602767457	0.0098	0.0241	0.0145	0.0034	0.1673	0.0022	0.0023	0.063	0.0015	0.0895	0.1439	0.0207	0.0027	0.1321	0.0155	0.0023	0.0041	0.0027	8e-04	0.0327	0.0335	0.0227	0.0877	0.0123	0.1039	0.0014
12	rs17717265	62765577	0.97	0.212405230483542	0.87	0.283849475516541	0.0146922767999529	0.415083266309195	0.0098	0.0241	0.0145	0.0035	0.1672	0.0023	0.0023	0.0628	0.0015	0.0893	0.1436	0.0208	0.0027	0.1318	0.0154	0.0024	0.0042	0.0027	8e-04	0.0331	0.0334	0.0228	0.0877	0.0123	0.1043	0.0014
12	rs7970028	62774082	0.97	0.212405230483542	0.87	0.283849475516541	0.0149626412930079	0.406884820740752	0.0098	0.0241	0.0145	0.0035	0.1672	0.0023	0.0023	0.0623	0.0015	0.0894	0.1436	0.0208	0.0027	0.1319	0.0154	0.0024	0.0042	0.0027	8e-04	0.0331	0.0334	0.0228	0.0877	0.0124	0.1044	0.0015
12	rs11174454	62781002	0.97	0.212405230483542	0.87	0.283849475516541	0.0151449163459716	0.405717265901438	0.0098	0.0241	0.0145	0.0035	0.1672	0.0023	0.0023	0.0624	0.0015	0.0894	0.1435	0.0208	0.0027	0.1319	0.0154	0.0024	0.0042	0.0027	8e-04	0.0331	0.0334	0.0228	0.0877	0.0124	0.1044	0.0015
12	rs11174458	62788098	0.97	0.212405230483542	0.87	0.283849475516541	0.0152225245098171	0.405846948868144	0.0098	0.0241	0.0145	0.0035	0.1672	0.0023	0.0023	0.0624	0.0015	0.0894	0.1435	0.0208	0.0027	0.1319	0.0154	0.0024	0.0042	0.0027	8e-04	0.0331	0.0334	0.0228	0.0877	0.0124	0.1044	0.0014
12	rs75729214	62817056	0.97	0.212405230483542	0.87	0.283849475516541	0.0132343824593935	0.401444110477265	0.0098	0.0242	0.0145	0.0035	0.1675	0.0023	0.0023	0.0621	0.0014	0.0891	0.1432	0.0208	0.0027	0.1317	0.0155	0.0024	0.0042	0.0026	8e-04	0.0332	0.0333	0.0229	0.0877	0.0124	0.1049	0.0015
12	rs1496861	62822345	0.97	0.212405230483542	0.87	0.283849475516541	0.0132790401386712	0.400539281803551	0.0098	0.0242	0.0146	0.0035	0.1675	0.0023	0.0023	0.062	0.0014	0.0891	0.1431	0.0209	0.0027	0.1317	0.0155	0.0024	0.0042	0.0026	8e-04	0.0332	0.0333	0.0229	0.0878	0.0124	0.105	0.0015
12	rs10784296	62825160	0.97	0.212405230483542	0.87	0.283849475516541	0.012076355561601	0.389981945165096	0.0098	0.0242	0.0146	0.0035	0.1675	0.0023	0.0023	0.0619	0.0014	0.089	0.1431	0.0209	0.0027	0.1317	0.0155	0.0024	0.0042	0.0026	8e-04	0.0332	0.0333	0.0229	0.0877	0.0124	0.105	0.0015
12	rs117226929	62825950	0.97	0.212405230483542	0.87	0.283849475516541	0.0117523810586243	0.382817168902082	0.0098	0.0242	0.0146	0.0035	0.1675	0.0024	0.0023	0.0619	0.0014	0.089	0.143	0.0209	0.0027	0.1316	0.0155	0.0024	0.0042	0.0026	8e-04	0.0332	0.0333	0.0229	0.0877	0.0124	0.105	0.0015
12	rs7308473	62831343	0.97	0.212405230483542	0.87	0.283849475516541	0.0147060530328802	0.382051712386311	0.0098	0.0243	0.0147	0.0037	0.1681	0.0025	0.0024	0.0609	0.0012	0.088	0.1423	0.0213	0.0029	0.131	0.0155	0.0025	0.0043	0.0027	8e-04	0.0333	0.0332	0.0229	0.0878	0.0125	0.1063	0.0017
12	rs17661390	62846446	0.96	0.238871757466757	0.87	0.283849475516541	0.0302696083856701	0.371380550087969	0.0096	0.0243	0.0146	0.0038	0.1692	0.0025	0.0023	0.0598	0.0012	0.0868	0.1421	0.0216	0.0032	0.1305	0.0152	0.0025	0.0041	0.0028	8e-04	0.0338	0.0329	0.0231	0.0886	0.0126	0.1064	0.0022
12	rs4763172	62876103	0.96	0.238871757466757	0.87	0.283849475516541	0.0406791868018438	0.36318181909393	0.0097	0.0244	0.0143	0.0038	0.1695	0.0024	0.0023	0.0592	0.0012	0.0869	0.1416	0.0217	0.0033	0.1301	0.015	0.0025	0.0041	0.0028	8e-04	0.0341	0.0328	0.0233	0.0889	0.0133	0.1064	0.0023
12	rs55923260	62876438	0.96	0.238871757466757	0.87	0.283849475516541	0.0406934487736766	0.363307560459478	0.0097	0.0244	0.0143	0.0038	0.1695	0.0024	0.0023	0.0592	0.0012	0.0869	0.1416	0.0217	0.0033	0.1301	0.015	0.0025	0.0041	0.0028	8e-04	0.0341	0.0328	0.0233	0.0889	0.0133	0.1064	0.0023
12	rs73141031	62912251	0.96	0.238871757466757	0.87	0.283849475516541	0.0458675349632749	0.351417719787432	0.0097	0.0244	0.0142	0.0038	0.1697	0.0024	0.0023	0.0587	0.0012	0.0867	0.1417	0.0216	0.0034	0.13	0.015	0.0025	0.0041	0.0028	8e-04	0.0341	0.0327	0.0234	0.089	0.0133	0.1065	0.0024
12	rs7957417	62926398	0.96	0.238871757466757	0.87	0.283849475516541	0.050407966161575	0.352414604488849	0.0098	0.0245	0.0142	0.0038	0.1697	0.0024	0.0023	0.0586	0.0012	0.0866	0.1416	0.0216	0.0035	0.1299	0.0149	0.0026	0.0041	0.0028	8e-04	0.0342	0.0327	0.0235	0.089	0.0133	0.1065	0.0024
12	rs10219555	62928633	0.96	0.238871757466757	0.87	0.283849475516541	0.0520424708630525	0.349923911982725	0.0098	0.0245	0.0142	0.0038	0.1697	0.0024	0.0023	0.0585	0.0012	0.0866	0.1417	0.0216	0.0035	0.1298	0.015	0.0026	0.0041	0.0028	8e-04	0.0342	0.0326	0.0235	0.089	0.0133	0.1065	0.0024
12	rs7958597	62937259	0.96	0.238871757466757	0.87	0.283849475516541	0.0564790311149296	0.350919581074007	0.0099	0.0245	0.0142	0.0038	0.1699	0.0024	0.0023	0.0583	0.0012	0.0865	0.1418	0.0217	0.0035	0.1297	0.015	0.0025	0.004	0.0028	8e-04	0.0342	0.0326	0.0235	0.089	0.0133	0.1068	0.0024
12	rs117350545	62942685	0.96	0.238871757466757	0.87	0.283849475516541	0.0573380274017898	0.36066958952465	0.0099	0.0245	0.0142	0.0038	0.1701	0.0024	0.0023	0.0582	0.0012	0.0864	0.1418	0.0217	0.0036	0.1295	0.015	0.0025	0.004	0.0029	8e-04	0.0341	0.0325	0.0235	0.0891	0.0133	0.1068	0.0024
12	rs148114740	62946748	0.96	0.238871757466757	0.87	0.283849475516541	0.057140411546306	0.359415335251917	0.0099	0.0245	0.0142	0.0038	0.17	0.0025	0.0023	0.0582	0.0012	0.0864	0.1418	0.0217	0.0036	0.1295	0.015	0.0025	0.004	0.0029	8e-04	0.0341	0.0325	0.0235	0.0891	0.0133	0.1068	0.0024
12	rs7311623	62950235	0.96	0.238871757466757	0.88	0.251609301083599	0.0570148922423566	0.360795083282865	0.0099	0.0245	0.0142	0.0038	0.17	0.0025	0.0023	0.0582	0.0012	0.0864	0.1418	0.0217	0.0036	0.1295	0.015	0.0025	0.004	0.0029	8e-04	0.0341	0.0325	0.0235	0.0891	0.0133	0.1068	0.0024
12	rs73124303	62954990	0.96	0.238871757466757	0.88	0.251609301083599	0.056925348029573	0.370242261259299	0.0099	0.0245	0.0142	0.0038	0.17	0.0025	0.0023	0.0583	0.0012	0.0864	0.1418	0.0217	0.0036	0.1295	0.015	0.0025	0.004	0.0029	8e-04	0.0342	0.0325	0.0235	0.0891	0.0133	0.1068	0.0024
12	rs117906861	62957292	0.96	0.238871757466757	0.88	0.251609301083599	0.0583147339834342	0.378103684830662	0.0099	0.0245	0.0142	0.0038	0.17	0.0025	0.0023	0.0583	0.0012	0.0864	0.1418	0.0217	0.0036	0.1294	0.015	0.0025	0.004	0.0029	8e-04	0.0342	0.0325	0.0235	0.0891	0.0133	0.1068	0.0024
12	rs11174549	62959137	0.96	0.238871757466757	0.88	0.251609301083599	0.0586975285122852	0.382944786542925	0.0099	0.0245	0.0142	0.0038	0.17	0.0025	0.0023	0.0583	0.0012	0.0864	0.1418	0.0217	0.0036	0.1294	0.015	0.0025	0.004	0.0029	8e-04	0.0342	0.0325	0.0235	0.0891	0.0133	0.1068	0.0024
12	rs10128830	62961299	0.96	0.238871757466757	0.88	0.251609301083599	0.058278364041622	0.387290826145174	0.0099	0.0245	0.0142	0.0038	0.17	0.0025	0.0023	0.0583	0.0012	0.0864	0.1418	0.0217	0.0036	0.1294	0.0149	0.0025	0.004	0.0029	8e-04	0.0342	0.0325	0.0236	0.0891	0.0133	0.1068	0.0024
12	rs12308140	62969704	0.96	0.238871757466757	0.88	0.251609301083599	0.0576262792775011	0.384604894468253	0.0099	0.0245	0.0142	0.0038	0.17	0.0025	0.0023	0.0582	0.0011	0.0864	0.1418	0.0217	0.0036	0.1295	0.0149	0.0025	0.004	0.0029	8e-04	0.0342	0.0325	0.0236	0.0891	0.0133	0.1068	0.0023
12	rs79598735	62977789	0.96	0.238871757466757	0.88	0.251609301083599	0.0318657023881086	0.370115845543737	0.0098	0.0242	0.0141	0.0038	0.17	0.0025	0.0023	0.0599	0.0011	0.0864	0.1415	0.0217	0.0033	0.1296	0.0149	0.0025	0.0041	0.0029	8e-04	0.035	0.0325	0.0236	0.0884	0.0134	0.1061	0.002
12	rs117366596	62978095	0.96	0.238871757466757	0.88	0.251609301083599	0.0318055575658731	0.369863050642784	0.0098	0.0242	0.0142	0.0038	0.17	0.0025	0.0023	0.0599	0.0011	0.0864	0.1415	0.0217	0.0033	0.1296	0.015	0.0025	0.0041	0.0029	8e-04	0.035	0.0325	0.0236	0.0884	0.0134	0.1061	0.002
12	rs11174557	62979216	0.96	0.238871757466757	0.88	0.251609301083599	0.0317094915118693	0.36771626390783	0.0098	0.0242	0.0142	0.0038	0.17	0.0025	0.0023	0.0599	0.0011	0.0864	0.1415	0.0217	0.0033	0.1296	0.015	0.0025	0.0041	0.0029	8e-04	0.035	0.0325	0.0236	0.0884	0.0134	0.1061	0.002
12	rs774533	62992001	0.96	0.238871757466757	0.88	0.251609301083599	0.0211303252028612	0.346817690895416	0.0098	0.0238	0.0141	0.0038	0.17	0.0025	0.0023	0.0609	0.0012	0.0863	0.1414	0.0217	0.003	0.1296	0.0151	0.0026	0.0041	0.0029	8e-04	0.0356	0.0324	0.0236	0.0878	0.0135	0.1057	0.0017
12	rs10735910	63004002	0.96	0.238871757466757	0.88	0.251609301083599	0.0144051771065471	0.275255600239496	0.01	0.0237	0.0141	0.0039	0.1701	0.0026	0.0025	0.0609	0.0013	0.0861	0.1411	0.022	0.0032	0.1292	0.0157	0.0028	0.0041	0.003	8e-04	0.0354	0.0318	0.0237	0.0869	0.0138	0.1057	0.0017
12	rs7302017	63004583	0.96	0.238871757466757	0.88	0.251609301083599	0.013601293509725	0.271326131684675	0.01	0.0237	0.0142	0.004	0.17	0.0027	0.0025	0.0609	0.0013	0.0861	0.1409	0.022	0.0032	0.129	0.0157	0.0028	0.0041	0.003	8e-04	0.0354	0.0319	0.0238	0.087	0.0139	0.1057	0.0017
12	rs12822171	63006502	0.96	0.238871757466757	0.88	0.251609301083599	0.0127071753951743	0.268447995414765	0.01	0.0237	0.0142	0.004	0.17	0.0028	0.0025	0.061	0.0013	0.0862	0.1407	0.022	0.0032	0.1289	0.0157	0.0028	0.0041	0.003	8e-04	0.0354	0.0318	0.0238	0.0869	0.014	0.1057	0.0017
12	rs17098092	63008965	0.96	0.238871757466757	0.88	0.251609301083599	0.0121898131581287	0.26580854189286	0.01	0.0237	0.0142	0.004	0.17	0.0028	0.0025	0.061	0.0013	0.0863	0.1407	0.0221	0.0032	0.1289	0.0157	0.0028	0.0041	0.0029	8e-04	0.0354	0.0319	0.0238	0.0869	0.014	0.1055	0.0017
12	rs11174570	63022284	0.96	0.238871757466757	0.88	0.251609301083599	0.0111072596534827	0.261351566669545	0.0101	0.0237	0.0142	0.004	0.17	0.0028	0.0026	0.061	0.0013	0.0862	0.1409	0.0221	0.0032	0.1287	0.0158	0.0028	0.0041	0.0029	8e-04	0.0353	0.0318	0.0238	0.0868	0.0141	0.1054	0.0017
12	rs12367878	63027483	0.96	0.238871757466757	0.88	0.251609301083599	0.00927250574736545	0.254880141437348	0.0103	0.0236	0.0143	0.004	0.1702	0.0029	0.0026	0.061	0.0013	0.0861	0.141	0.022	0.0032	0.1284	0.0158	0.0028	0.0041	0.0029	8e-04	0.0352	0.0319	0.0238	0.0866	0.0142	0.1053	0.0017
12	rs12229932	63032443	0.96	0.238871757466757	0.88	0.251609301083599	0.00846226816081461	0.254088928301906	0.0104	0.0236	0.0143	0.004	0.1702	0.0029	0.0027	0.061	0.0013	0.0861	0.141	0.022	0.0032	0.1281	0.0158	0.0028	0.0041	0.0029	8e-04	0.0352	0.0318	0.0238	0.0865	0.0143	0.1052	0.0017
12	rs35316515	63040221	0.96	0.238871757466757	0.88	0.251609301083599	0.00622970111633795	0.254314910087115	0.0107	0.0236	0.0145	0.0041	0.1702	0.0031	0.0028	0.0611	0.0013	0.0859	0.1411	0.0221	0.0032	0.1274	0.0159	0.003	0.0041	0.0029	8e-04	0.035	0.0318	0.0238	0.0863	0.0145	0.1051	0.0017
12	rs10735911	63043550	0.95	0.267590046340022	0.88	0.251609301083599	0.00462351938938333	0.246219732924627	0.011	0.0236	0.0146	0.0041	0.1703	0.0032	0.0029	0.0612	0.0013	0.0858	0.1412	0.0221	0.0033	0.127	0.0161	0.0031	0.0041	0.0029	9e-04	0.0349	0.0317	0.0237	0.086	0.0146	0.1046	0.0017
12	rs10877902	63044181	0.95	0.267590046340022	0.88	0.251609301083599	0.00463492845841634	0.249470313126324	0.011	0.0236	0.0146	0.0041	0.1703	0.0032	0.0029	0.0611	0.0013	0.0858	0.1411	0.0221	0.0033	0.127	0.0161	0.0032	0.0041	0.0029	9e-04	0.0349	0.0317	0.0237	0.086	0.0147	0.1046	0.0017
12	rs9971786	63045999	0.95	0.267590046340022	0.89	0.222038712392691	0.00427793496559916	0.261579556420856	0.0111	0.0236	0.0146	0.0041	0.1703	0.0033	0.0029	0.0611	0.0013	0.0858	0.1411	0.0221	0.0033	0.1268	0.016	0.0032	0.0041	0.0029	9e-04	0.0349	0.0317	0.0238	0.0859	0.0147	0.1045	0.0017
12	rs17676109	63050251	0.95	0.267590046340022	0.89	0.222038712392691	0.00586105839499938	0.276994721239322	0.0113	0.0236	0.0147	0.0041	0.1704	0.0034	0.003	0.0609	0.0013	0.0858	0.1411	0.0222	0.0032	0.1265	0.016	0.0033	0.0043	0.0029	9e-04	0.0348	0.0317	0.0238	0.0857	0.0146	0.1044	0.0017
12	rs7302602	63052199	0.95	0.267590046340022	0.89	0.222038712392691	0.00622251578436032	0.326519445512793	0.0113	0.0236	0.0147	0.0041	0.1704	0.0034	0.003	0.0609	0.0013	0.0858	0.1411	0.0222	0.0032	0.1265	0.016	0.0033	0.0043	0.0029	9e-04	0.0348	0.0317	0.0238	0.0857	0.0145	0.1044	0.0017
12	rs12825098	63054660	0.95	0.267590046340022	0.89	0.222038712392691	0.00859034433432573	0.391265245631438	0.0114	0.0236	0.0147	0.0041	0.1703	0.0034	0.003	0.0609	0.0013	0.0858	0.1411	0.0222	0.0032	0.1264	0.016	0.0033	0.0043	0.0029	9e-04	0.0348	0.0317	0.0238	0.0857	0.0145	0.1044	0.0017
12	rs61919537	63058514	0.94	0.298643641979994	0.89	0.222038712392691	0.00190895938223527	0.220606109694163	0.0163	0.0244	0.0146	0.0037	0.1655	0.0044	0.0041	0.0598	0.001	0.0855	0.1399	0.0232	0.0024	0.1249	0.0173	0.0056	0.0052	0.0023	9e-04	0.0325	0.0322	0.0262	0.0855	0.0161	0.1003	0.0017
12	rs345945	63060324	0.93	0.332112317682009	0.89	0.222038712392691	0.00221281006606466	0.219635172294957	0.0166	0.0245	0.0146	0.0037	0.1652	0.0044	0.0041	0.0598	0.0011	0.0853	0.1398	0.0233	0.0023	0.1247	0.0174	0.0058	0.0053	0.0023	9e-04	0.0324	0.0322	0.0263	0.0856	0.0162	0.1	0.0017
12	rs345944	63060342	0.93	0.332112317682009	0.89	0.222038712392691	0.00225438593606342	0.235777369120738	0.0166	0.0245	0.0146	0.0037	0.1653	0.0044	0.0041	0.0598	0.0011	0.0853	0.1398	0.0233	0.0023	0.1247	0.0174	0.0058	0.0053	0.0023	9e-04	0.0324	0.0323	0.0263	0.0856	0.0162	0.1	0.0017
12	rs17733070	63063187	0.93	0.332112317682009	0.89	0.222038712392691	0.00275827737217655	0.213946050265809	0.0169	0.0245	0.0146	0.0037	0.1644	0.0045	0.0043	0.0601	0.0013	0.0855	0.1389	0.0236	0.0022	0.1241	0.0177	0.006	0.0054	0.0023	8e-04	0.0326	0.0324	0.0262	0.0853	0.0166	0.0999	0.0016
12	rs12581688	63064799	0.93	0.332112317682009	0.89	0.222038712392691	0.00402657942962717	0.235667061808882	0.0171	0.0245	0.0146	0.0037	0.1638	0.0046	0.0044	0.0604	0.0015	0.0856	0.1382	0.0238	0.0021	0.1237	0.0178	0.0061	0.0055	0.0023	8e-04	0.0327	0.0325	0.026	0.0851	0.0169	0.0999	0.0016
12	rs17098161	63066681	0.93	0.332112317682009	0.89	0.222038712392691	0.00435624082589615	0.253863009859626	0.0172	0.0245	0.0146	0.0037	0.1636	0.0046	0.0044	0.0606	0.0016	0.0857	0.1381	0.0239	0.0021	0.1235	0.0179	0.0062	0.0055	0.0023	8e-04	0.0327	0.0325	0.0259	0.085	0.0169	0.0998	0.0016
12	rs342163	63073959	0.92	0.368072033098782	0.89	0.222038712392691	0.00512201054391249	0.229844663708658	0.0174	0.0245	0.0148	0.0035	0.1632	0.0046	0.0044	0.0607	0.0016	0.0854	0.1381	0.0241	0.0024	0.1231	0.018	0.0062	0.0055	0.0025	8e-04	0.0334	0.0326	0.0258	0.0847	0.0169	0.0995	0.0017
12	rs4309201	63077052	0.92	0.368072033098782	0.89	0.222038712392691	0.00616526374524913	0.239426796864417	0.0175	0.0245	0.0148	0.0034	0.1632	0.0046	0.0044	0.061	0.0016	0.0858	0.1382	0.0241	0.0024	0.1218	0.018	0.0062	0.0055	0.0025	8e-04	0.0336	0.0325	0.0257	0.0849	0.0168	0.1	0.0016
12	rs71465164	63077361	0.92	0.368072033098782	0.89	0.222038712392691	0.00683335963524871	0.244432118962801	0.0175	0.0244	0.0147	0.0033	0.1633	0.0046	0.0044	0.0611	0.0016	0.0859	0.1382	0.0242	0.0024	0.1219	0.018	0.0062	0.0055	0.0025	8e-04	0.0336	0.0325	0.0257	0.0849	0.0167	0.1	0.0016
12	rs11174601	63078183	0.92	0.368072033098782	0.89	0.222038712392691	0.0078823016481508	0.241647298718266	0.0175	0.0244	0.0146	0.0031	0.1632	0.0045	0.0044	0.0612	0.0016	0.0859	0.1382	0.0243	0.0024	0.122	0.018	0.0061	0.0055	0.0025	8e-04	0.0336	0.0325	0.0257	0.0851	0.0167	0.1001	0.0016
12	rs17098170	63079164	0.92	0.368072033098782	0.89	0.222038712392691	0.00916570971096591	0.247115092261109	0.0177	0.0242	0.0145	0.0031	0.163	0.0046	0.0044	0.0616	0.0016	0.0855	0.1379	0.0245	0.0024	0.1223	0.0182	0.0062	0.0055	0.0025	8e-04	0.0337	0.0325	0.0255	0.0852	0.0166	0.1001	0.0016
12	rs11174602	63081886	0.92	0.368072033098782	0.89	0.222038712392691	0.0101194802419649	0.257371845568379	0.0179	0.024	0.0145	0.0031	0.1627	0.0046	0.0044	0.0618	0.0016	0.0852	0.1376	0.0247	0.0023	0.1225	0.0183	0.0062	0.0055	0.0026	8e-04	0.0338	0.0324	0.0254	0.0854	0.0166	0.1001	0.0015
12	rs11174604	63083521	0.92	0.368072033098782	0.89	0.222038712392691	0.0101664482836904	0.257371845568379	0.0179	0.0239	0.0145	0.0031	0.1627	0.0046	0.0044	0.0619	0.0016	0.0852	0.1376	0.0248	0.0023	0.1225	0.0183	0.0062	0.0055	0.0026	8e-04	0.0338	0.0324	0.0255	0.0854	0.0166	0.1001	0.0015
12	rs342169	63086591	0.92	0.368072033098782	0.89	0.222038712392691	0.012076355561601	0.250144533136699	0.018	0.0239	0.0145	0.003	0.1627	0.0046	0.0044	0.0619	0.0016	0.085	0.1375	0.0249	0.0023	0.1227	0.0183	0.0062	0.0055	0.0026	8e-04	0.0338	0.0324	0.0255	0.0855	0.0166	0.0999	0.0015
12	rs12310583	63089658	0.92	0.368072033098782	0.89	0.222038712392691	0.0153572662219135	0.256578203829785	0.0181	0.0239	0.0145	0.003	0.1626	0.0046	0.0044	0.0619	0.0017	0.0849	0.1373	0.0251	0.0022	0.1227	0.0183	0.0062	0.0055	0.0027	8e-04	0.0337	0.0324	0.0255	0.0855	0.0166	0.0999	0.0015
12	rs3951389	63092341	0.92	0.368072033098782	0.89	0.222038712392691	0.0159635356895804	0.249470313126324	0.0183	0.0238	0.0145	0.0031	0.1625	0.0046	0.0045	0.0617	0.0017	0.0847	0.1375	0.0251	0.0022	0.1226	0.0183	0.0063	0.0055	0.0027	9e-04	0.0338	0.0323	0.0255	0.0855	0.0166	0.0998	0.0015
12	rs7309716	63093870	0.91	0.406594937265203	0.89	0.222038712392691	0.0166400215983006	0.245884239650522	0.0184	0.0238	0.0145	0.0031	0.1624	0.0047	0.0045	0.0616	0.0017	0.0846	0.1376	0.0251	0.0021	0.1226	0.0183	0.0063	0.0055	0.0027	8e-04	0.0338	0.0323	0.0256	0.0856	0.0166	0.0998	0.0015
12	rs163691	63094309	0.91	0.406594937265203	0.89	0.222038712392691	0.0168599636053847	0.245548891923571	0.0184	0.0238	0.0145	0.0031	0.1624	0.0047	0.0045	0.0616	0.0017	0.0846	0.1376	0.0251	0.0021	0.1227	0.0183	0.0063	0.0055	0.0027	8e-04	0.0338	0.0323	0.0256	0.0856	0.0166	0.0998	0.0014
12	rs342177	63097348	0.91	0.406594937265203	0.89	0.222038712392691	0.0192452327614783	0.252057947031788	0.0186	0.0237	0.0145	0.0031	0.1623	0.0047	0.0045	0.0614	0.0017	0.0843	0.1378	0.0252	0.0021	0.1227	0.0183	0.0064	0.0055	0.0027	9e-04	0.0339	0.0322	0.0257	0.0856	0.0165	0.0998	0.0014
12	rs342179	63097996	0.91	0.406594937265203	0.89	0.222038712392691	0.0206580852461263	0.243428411070079	0.0187	0.0237	0.0145	0.003	0.161	0.0047	0.0045	0.0614	0.0017	0.0844	0.1378	0.0252	0.0021	0.1227	0.0183	0.0063	0.0055	0.0027	9e-04	0.0339	0.0327	0.0257	0.0857	0.0174	0.0999	0.0014
12	rs17733777	63098281	0.91	0.406594937265203	0.89	0.222038712392691	0.019506744074049	0.244320530869722	0.0187	0.0237	0.0144	0.003	0.1609	0.0047	0.0045	0.0617	0.0017	0.0844	0.1379	0.0253	0.0021	0.1227	0.0183	0.0063	0.0055	0.0027	9e-04	0.0338	0.0325	0.0257	0.0857	0.0174	0.0999	0.0014
12	rs11174613	63100892	0.91	0.406594937265203	0.89	0.222038712392691	0.0182569457701975	0.243428411070079	0.0187	0.0237	0.0144	0.0031	0.1608	0.0047	0.0045	0.0615	0.0017	0.0843	0.1379	0.0252	0.0021	0.1228	0.0183	0.0063	0.0055	0.0027	9e-04	0.0339	0.0325	0.0256	0.0857	0.0174	0.0999	0.0014
12	rs11174616	63103086	0.91	0.406594937265203	0.89	0.222038712392691	0.0184841559663384	0.244320530869722	0.0187	0.0236	0.0144	0.003	0.1607	0.0047	0.0045	0.0615	0.0017	0.0843	0.1379	0.0252	0.0021	0.1228	0.0183	0.0063	0.0055	0.0027	9e-04	0.0339	0.0324	0.0256	0.0858	0.0174	0.0999	0.0014
12	rs117786653	63112891	0.91	0.406594937265203	0.89	0.222038712392691	0.0200894147752662	0.238983484682923	0.0188	0.0235	0.0143	0.003	0.1604	0.0047	0.0044	0.0614	0.0018	0.0843	0.1379	0.0253	0.002	0.123	0.0183	0.0064	0.0055	0.0028	0.001	0.0339	0.0321	0.0257	0.086	0.0176	0.0998	0.0015
12	rs80178341	63114782	0.91	0.406594937265203	0.89	0.222038712392691	0.0206757655900319	0.240758311008166	0.0188	0.0234	0.0142	0.003	0.1603	0.0047	0.0044	0.0614	0.0018	0.0843	0.1379	0.0253	0.002	0.1231	0.0183	0.0064	0.0055	0.0028	0.001	0.034	0.032	0.0258	0.086	0.0177	0.0998	0.0015
12	rs342172	63116494	0.91	0.406594937265203	0.89	0.222038712392691	0.0213195808423355	0.235115774492863	0.0189	0.0234	0.0142	0.0031	0.1602	0.0047	0.0044	0.0614	0.0018	0.0843	0.1379	0.0254	0.002	0.1232	0.0183	0.0064	0.0055	0.0029	0.001	0.034	0.0318	0.0258	0.086	0.0178	0.0998	0.0015
12	rs11174627	63131908	0.9	0.447749409690379	0.89	0.222038712392691	0.0304907665353289	0.242760004644919	0.0192	0.0231	0.0142	0.0031	0.1597	0.0049	0.0044	0.0614	0.0018	0.0844	0.1374	0.0256	0.0018	0.1231	0.0186	0.0066	0.0058	0.003	0.0011	0.0339	0.0309	0.0258	0.0864	0.0184	0.0993	0.0015
12	rs11174629	63133301	0.9	0.447749409690379	0.89	0.222038712392691	0.0317094915118693	0.2405362278737	0.0192	0.0231	0.0142	0.0031	0.1597	0.0049	0.0044	0.0614	0.0018	0.0844	0.1374	0.0256	0.0017	0.1231	0.0187	0.0066	0.0058	0.003	0.0011	0.0339	0.0308	0.0258	0.0864	0.0184	0.0993	0.0015
12	rs10506447	63133608	0.9	0.447749409690379	0.89	0.222038712392691	0.0317574990617905	0.238208322460195	0.0192	0.0231	0.0142	0.0031	0.1597	0.0049	0.0044	0.0614	0.0018	0.0844	0.1374	0.0256	0.0017	0.1231	0.0187	0.0066	0.0058	0.003	0.0011	0.0339	0.0308	0.0258	0.0864	0.0184	0.0992	0.0015
12	rs7308302	63136043	0.9	0.447749409690379	0.89	0.222038712392691	0.0303742262577121	0.227114652465071	0.0193	0.0231	0.0142	0.0031	0.1596	0.0049	0.0044	0.0614	0.0018	0.0844	0.1374	0.0257	0.0017	0.1231	0.019	0.0066	0.0058	0.003	0.0011	0.0338	0.0305	0.0258	0.0865	0.0185	0.0992	0.0015
12	rs17677566	63139188	0.9	0.447749409690379	0.89	0.222038712392691	0.0313867714216262	0.220498158502243	0.0195	0.023	0.0143	0.003	0.1595	0.0048	0.0043	0.0613	0.0018	0.0845	0.137	0.0259	0.0018	0.1233	0.0193	0.0066	0.0058	0.0029	0.0011	0.0337	0.0304	0.0258	0.0866	0.0186	0.0989	0.0016
12	rs7297618	63142592	0.9	0.447749409690379	0.89	0.222038712392691	0.0320103752426631	0.22439526242561	0.0197	0.0229	0.0143	0.003	0.1593	0.0048	0.0043	0.0612	0.0017	0.0845	0.1369	0.0259	0.0018	0.1233	0.0194	0.0066	0.0058	0.0029	0.0011	0.0337	0.0304	0.0258	0.0866	0.0186	0.0988	0.0016
12	rs4763193	63144442	0.9	0.447749409690379	0.88	0.251609301083599	0.0370598128713374	0.228532937720587	0.0197	0.0229	0.0143	0.003	0.1593	0.0048	0.0043	0.0612	0.0017	0.0844	0.1369	0.026	0.0018	0.1233	0.0195	0.0067	0.0058	0.0029	0.0011	0.0337	0.0304	0.0257	0.0867	0.0188	0.0987	0.0016
12	rs74098823	63150691	0.9	0.447749409690379	0.88	0.251609301083599	0.0436901552318172	0.236549984969912	0.02	0.0226	0.0141	0.0034	0.159	0.0048	0.0044	0.0608	0.0017	0.0846	0.1362	0.026	0.0018	0.1235	0.0198	0.0071	0.006	0.0029	0.0011	0.0335	0.0303	0.0258	0.0865	0.0189	0.0985	0.0016
12	rs12424525	63154696	0.9	0.447749409690379	0.89	0.222038712392691	0.0482775804259886	0.250819328992232	0.0201	0.0224	0.014	0.0036	0.1588	0.0049	0.0045	0.0605	0.0017	0.0846	0.1357	0.0262	0.0019	0.1235	0.02	0.0073	0.0061	0.0029	0.0011	0.0333	0.0303	0.026	0.0863	0.0191	0.0984	0.0016
12	rs342142	63155138	0.9	0.447749409690379	0.89	0.222038712392691	0.0492456246480963	0.255445767887816	0.0201	0.0224	0.014	0.0037	0.1587	0.0049	0.0045	0.0603	0.0017	0.0846	0.1356	0.0263	0.0019	0.1236	0.0201	0.0074	0.0061	0.0029	0.0011	0.0333	0.0303	0.026	0.0864	0.0191	0.0984	0.0016
12	rs10784314	63156479	0.89	0.491600132839596	0.89	0.222038712392691	0.0490185856555487	0.263063003381915	0.02	0.0223	0.0142	0.0037	0.1577	0.0051	0.0046	0.0602	0.0018	0.0844	0.1351	0.0266	0.0019	0.1235	0.0205	0.0074	0.0061	0.0029	0.0012	0.0331	0.0302	0.0262	0.0868	0.0193	0.0988	0.0015
12	rs342148	63157183	0.89	0.491600132839596	0.9	0.195029827813683	0.0468497784543252	0.216838146748	0.02	0.0223	0.0143	0.0038	0.1575	0.0052	0.0046	0.0603	0.0018	0.0842	0.1344	0.0268	0.0019	0.1234	0.0207	0.0074	0.0061	0.0029	0.0012	0.033	0.0301	0.0262	0.0871	0.0195	0.0988	0.0015
12	rs11174636	63158517	0.89	0.491600132839596	0.9	0.195029827813683	0.0385510932741297	0.203557499282664	0.0201	0.022	0.0142	0.0038	0.1574	0.0054	0.0047	0.0599	0.0018	0.0848	0.1339	0.0271	0.0018	0.1229	0.0212	0.0074	0.0063	0.0029	0.0012	0.0326	0.0298	0.0265	0.087	0.0198	0.0987	0.0016
12	rs73314563	63159620	0.89	0.491600132839596	0.9	0.195029827813683	0.025809827368767	0.170580301813617	0.0205	0.0214	0.0143	0.004	0.1566	0.0055	0.0046	0.0597	0.0019	0.086	0.1323	0.028	0.002	0.1232	0.0223	0.0071	0.0064	0.0029	0.0012	0.0325	0.0292	0.0269	0.087	0.0202	0.0974	0.0016
12	rs80254789	63161729	0.89	0.491600132839596	0.9	0.195029827813683	0.0156582376800045	0.13194296061607	0.0206	0.021	0.0144	0.0041	0.1562	0.0055	0.0048	0.0595	0.0019	0.0862	0.1319	0.0284	0.0019	0.1232	0.0229	0.0069	0.0065	0.0028	0.0012	0.0324	0.029	0.0271	0.0869	0.0205	0.0973	0.0016
12	rs4763195	63162879	0.89	0.491600132839596	0.9	0.195029827813683	0.0154142621610076	0.129245929711277	0.0206	0.021	0.0144	0.0041	0.1562	0.0055	0.0049	0.0595	0.0019	0.0862	0.1318	0.0285	0.0019	0.1232	0.0229	0.0069	0.0065	0.0028	0.0012	0.0324	0.0291	0.0271	0.0869	0.0205	0.0973	0.0016
12	rs4763196	63163070	0.89	0.491600132839596	0.9	0.195029827813683	0.0153572662219135	0.130501977774154	0.0206	0.021	0.0144	0.0041	0.1562	0.0055	0.0049	0.0595	0.0019	0.0862	0.1318	0.0285	0.0019	0.1232	0.0229	0.0069	0.0065	0.0028	0.0012	0.0324	0.0291	0.0271	0.0869	0.0205	0.0973	0.0016
12	rs337519	63168607	0.89	0.491600132839596	0.9	0.195029827813683	0.0142295449232418	0.137764962141785	0.0207	0.0209	0.0145	0.0041	0.1559	0.0055	0.0049	0.0594	0.0019	0.0862	0.1316	0.0287	0.002	0.1233	0.0231	0.0068	0.0065	0.0028	0.0012	0.0323	0.029	0.0272	0.0869	0.0206	0.0971	0.0016
12	rs11174640	63169081	0.89	0.491600132839596	0.9	0.195029827813683	0.0145140538239347	0.155485078419996	0.0207	0.0208	0.0145	0.0041	0.1559	0.0055	0.0049	0.0594	0.0019	0.0862	0.1315	0.0288	0.002	0.1235	0.0231	0.0068	0.0065	0.0028	0.0012	0.0323	0.029	0.0272	0.087	0.0206	0.097	0.0016
12	rs11174647	63172409	0.89	0.491600132839596	0.91	0.170469891558667	0.016355020934342	0.193239914462742	0.0206	0.0207	0.0145	0.0042	0.1552	0.0056	0.0049	0.0594	0.0019	0.0864	0.1316	0.029	0.002	0.124	0.0234	0.0068	0.0066	0.0027	0.0012	0.032	0.0289	0.0273	0.0872	0.0204	0.0965	0.0015
12	rs7134021	63175349	0.89	0.491600132839596	0.91	0.170469891558667	0.0178086532013618	0.164580858810211	0.0206	0.0206	0.0147	0.0042	0.1545	0.0057	0.0049	0.0594	0.0019	0.0865	0.1316	0.0293	0.0018	0.1242	0.0239	0.0068	0.0067	0.0026	0.0011	0.0317	0.0289	0.0275	0.0875	0.0206	0.0959	0.0015
12	rs61921191	63184842	0.89	0.491600132839596	0.91	0.170469891558667	0.0237750018327753	0.120319413142363	0.0206	0.0204	0.0151	0.0043	0.1538	0.0058	0.0049	0.0593	0.0019	0.0862	0.1312	0.03	0.0017	0.1251	0.0242	0.0065	0.0068	0.0025	0.001	0.0316	0.0287	0.028	0.088	0.0213	0.0942	0.0014
