## Supplementary Tab. 3 for "Sparse haplotype-based fine-scale local ancestry inference at scale reveals recent selection on immune responses": 304206_file04 (part 112 of 161)

Chromosome	rs_number	hg19_GRCh37_Position	LDAS_26pop	-log10(p_LDAS_26pop)	LDAS_5continent	-log10(p_LDAS_5continent)	-log10(p_AAS_26pop)	-log10(p_AAS_5continent)	prob_ACB	prob_ASW	prob_BEB	prob_CDX	prob_CEU	prob_CHB	prob_CHS	prob_CLM	prob_ESN	prob_FIN	prob_GBR	prob_GIH	prob_GWD	prob_IBS	prob_ITU	prob_JPT	prob_KHV	prob_LWK	prob_MSL	prob_MXL	prob_PEL	prob_PJL	prob_PUR	prob_STU	prob_TSI	prob_YRI
12	rs476440	63192051	0.88	0.538208189821859	0.91	0.170469891558667	0.0262375175119662	0.113420772579383	0.0206	0.0203	0.0152	0.0044	0.1535	0.0058	0.0049	0.0593	0.0019	0.0862	0.1312	0.0304	0.0017	0.1251	0.0244	0.0065	0.0069	0.0025	0.001	0.0315	0.0287	0.0281	0.0881	0.0216	0.0936	0.0013
12	rs535206	63193819	0.88	0.538208189821859	0.91	0.170469891558667	0.0297388546950835	0.109524567426951	0.0206	0.0202	0.0153	0.0044	0.1532	0.0058	0.0049	0.0592	0.002	0.0862	0.1312	0.0305	0.0017	0.1252	0.0245	0.0064	0.0069	0.0025	0.001	0.0314	0.0286	0.0283	0.0881	0.0218	0.0934	0.0013
12	rs2663957	63196996	0.88	0.538208189821859	0.91	0.170469891558667	0.0302579998590907	0.103202680493299	0.0206	0.0202	0.0153	0.0044	0.1531	0.0058	0.0049	0.0591	0.002	0.0861	0.1313	0.0306	0.0017	0.1252	0.0246	0.0064	0.0069	0.0026	0.001	0.0314	0.0286	0.0283	0.0881	0.0218	0.0933	0.0013
12	rs11174661	63204843	0.88	0.538208189821859	0.92	0.14824156235026	0.0344135165397277	0.0905340721375833	0.0206	0.02	0.0156	0.0045	0.1523	0.0059	0.0049	0.0587	0.0019	0.0868	0.1313	0.0311	0.0017	0.1249	0.0249	0.0063	0.0069	0.0025	9e-04	0.0314	0.0284	0.0286	0.0878	0.0224	0.0929	0.0012
12	rs589637	63212175	0.88	0.538208189821859	0.92	0.14824156235026	0.0364349854405669	0.080312573535994	0.0207	0.0199	0.0156	0.0045	0.152	0.0059	0.0049	0.0587	0.0019	0.0869	0.1314	0.0313	0.0017	0.1249	0.025	0.0063	0.007	0.0025	9e-04	0.0313	0.0283	0.0287	0.0878	0.0225	0.0929	0.0011
12	rs12367672	63222016	0.88	0.538208189821859	0.91	0.170469891558667	0.0380041013146754	0.0808342760944891	0.0207	0.0198	0.0156	0.0045	0.1518	0.0059	0.005	0.0587	0.0019	0.0868	0.1314	0.0315	0.0017	0.1247	0.0251	0.0063	0.007	0.0025	9e-04	0.0313	0.0283	0.0288	0.0879	0.0226	0.0929	0.0011
12	rs12829836	63222145	0.88	0.538208189821859	0.91	0.170469891558667	0.038126704056844	0.0812077591975506	0.0207	0.0198	0.0156	0.0045	0.1518	0.0059	0.005	0.0587	0.0019	0.0868	0.1314	0.0314	0.0017	0.1247	0.0252	0.0063	0.007	0.0025	9e-04	0.0313	0.0283	0.0288	0.0879	0.0226	0.0929	0.0011
12	rs117109250	63223784	0.88	0.538208189821859	0.91	0.170469891558667	0.0397033846463671	0.113079909501204	0.0207	0.0198	0.0156	0.0045	0.1518	0.006	0.005	0.0587	0.0019	0.0869	0.1314	0.0314	0.0017	0.1247	0.0252	0.0063	0.007	0.0024	9e-04	0.0313	0.0283	0.0288	0.0879	0.0227	0.0929	0.0011
12	rs514917	63227470	0.88	0.538208189821859	0.91	0.170469891558667	0.0417874322077849	0.122857982015617	0.0207	0.0198	0.0157	0.0045	0.1515	0.006	0.0049	0.0585	0.0019	0.087	0.1313	0.0315	0.0017	0.1246	0.0253	0.0062	0.007	0.0024	8e-04	0.0312	0.0283	0.029	0.0878	0.0228	0.0929	0.0011
12	rs73135682	63229735	0.88	0.538208189821859	0.91	0.170469891558667	0.0419037483813502	0.131401906408815	0.0207	0.0198	0.0157	0.0045	0.1516	0.006	0.0049	0.0584	0.0019	0.087	0.1313	0.0315	0.0017	0.1246	0.0253	0.0062	0.0069	0.0024	9e-04	0.0312	0.0282	0.029	0.0878	0.0228	0.0929	0.0011
12	rs10506451	63234265	0.88	0.538208189821859	0.9	0.195029827813683	0.0492618688310645	0.09710791510032	0.0207	0.0198	0.0159	0.0046	0.1504	0.0061	0.0049	0.058	0.0019	0.0877	0.131	0.032	0.0017	0.1242	0.0256	0.0061	0.007	0.0023	8e-04	0.031	0.0281	0.0295	0.0872	0.0232	0.0934	0.0011
12	rs12314904	63234355	0.88	0.538208189821859	0.9	0.195029827813683	0.0571224689708867	0.165559206008324	0.0207	0.0198	0.0159	0.0046	0.1503	0.0061	0.0049	0.058	0.0019	0.0878	0.131	0.032	0.0017	0.1242	0.0256	0.0061	0.007	0.0023	8e-04	0.031	0.0281	0.0295	0.0872	0.0232	0.0933	0.0011
12	rs549948	63237235	0.87	0.587631181685492	0.9	0.195029827813683	0.0900915716806251	0.161269788849261	0.0209	0.0208	0.0166	0.0049	0.1447	0.0063	0.0052	0.0573	0.0019	0.0893	0.129	0.0345	0.0019	0.1231	0.0274	0.0061	0.0075	0.0027	9e-04	0.0308	0.0271	0.0313	0.0857	0.0245	0.0928	0.001
12	rs117276015	63237781	0.86	0.639923359357885	0.9	0.195029827813683	0.128802968778831	0.232804915938675	0.0208	0.0213	0.0172	0.0051	0.1428	0.0054	0.0053	0.0574	0.0018	0.0904	0.1286	0.0351	0.002	0.1227	0.0284	0.006	0.0077	0.0027	8e-04	0.0293	0.0267	0.0322	0.0852	0.0251	0.0926	0.0012
12	rs7309384	63238453	0.85	0.695135765909148	0.89	0.222038712392691	0.17604593663561	0.412606028813671	0.02	0.0221	0.0181	0.0054	0.1397	0.0056	0.0055	0.0568	0.0017	0.0908	0.128	0.036	0.0021	0.1225	0.0297	0.0059	0.008	0.0027	8e-04	0.0285	0.0262	0.0334	0.0845	0.026	0.0924	0.0014
12	rs668562	63238592	0.85	0.695135765909148	0.89	0.222038712392691	0.165828463955	0.461954177620419	0.0199	0.0222	0.0183	0.0056	0.1399	0.0057	0.0055	0.0567	0.0017	0.0907	0.1276	0.0361	0.0021	0.1223	0.03	0.006	0.0081	0.0027	8e-04	0.0284	0.0256	0.0336	0.0843	0.0262	0.0926	0.0014
12	rs17098396	63238759	0.86	0.639923359357885	0.89	0.222038712392691	0.17917683165397	0.492145365419294	0.0199	0.0222	0.0184	0.0056	0.1394	0.0057	0.0055	0.0569	0.0017	0.0905	0.1277	0.0361	0.0021	0.1222	0.0301	0.006	0.0081	0.0028	8e-04	0.0282	0.0255	0.0338	0.0843	0.0262	0.0927	0.0015
12	rs681224	63239092	0.86	0.639923359357885	0.89	0.222038712392691	0.17119554190169	0.482886777417975	0.0199	0.0224	0.0185	0.0057	0.1379	0.0059	0.0058	0.0569	0.0017	0.0901	0.1279	0.0361	0.0021	0.1218	0.0303	0.0059	0.0082	0.0028	8e-04	0.0279	0.0255	0.0342	0.0848	0.0262	0.0929	0.0016
12	rs7977833	63239226	0.86	0.639923359357885	0.89	0.222038712392691	0.176299583474479	0.508042580981229	0.0198	0.0224	0.0187	0.0057	0.1377	0.0058	0.0057	0.0569	0.0017	0.0899	0.1279	0.0361	0.0022	0.1216	0.0303	0.0059	0.0082	0.0028	8e-04	0.0278	0.0255	0.0345	0.0849	0.0264	0.0933	0.0016
12	rs10784315	63239804	0.87	0.587631181685492	0.89	0.222038712392691	0.184937610370722	0.545951448291419	0.0196	0.0225	0.0188	0.0057	0.1371	0.0059	0.0057	0.0568	0.0016	0.0894	0.128	0.0362	0.0022	0.1212	0.0305	0.0058	0.0082	0.0028	9e-04	0.0274	0.0255	0.035	0.0854	0.0265	0.0936	0.0018
12	rs10877921	63240672	0.87	0.587631181685492	0.89	0.222038712392691	0.195118004122875	0.611160148626596	0.0193	0.0226	0.019	0.0056	0.1368	0.0059	0.0056	0.0567	0.0016	0.0889	0.1283	0.0362	0.0023	0.1206	0.0306	0.0057	0.0082	0.0028	9e-04	0.0271	0.0255	0.0357	0.0861	0.0267	0.0937	0.002
12	rs73135694	63248456	0.88	0.538208189821859	0.88	0.251609301083599	0.281406565403496	0.773882616221972	0.0176	0.0226	0.0198	0.0065	0.1351	0.0062	0.0053	0.056	0.0012	0.0883	0.1298	0.0362	0.0026	0.1179	0.0315	0.0055	0.0082	0.0029	0.0011	0.0259	0.0254	0.0379	0.0881	0.0265	0.0936	0.0024
12	rs10877922	63248517	0.88	0.538208189821859	0.88	0.251609301083599	0.294074423434729	0.758426214163111	0.0176	0.0226	0.0198	0.0065	0.1351	0.0062	0.0053	0.056	0.0012	0.0883	0.1298	0.0362	0.0027	0.1179	0.0315	0.0055	0.0082	0.0029	0.0011	0.0259	0.0254	0.038	0.0881	0.0265	0.0936	0.0024
12	rs7299978	63252359	0.88	0.538208189821859	0.88	0.251609301083599	0.372285109715561	0.824493693327078	0.0173	0.0228	0.0201	0.0067	0.1342	0.0062	0.005	0.0559	0.0011	0.0879	0.1301	0.0365	0.0028	0.1176	0.0317	0.0054	0.0082	0.003	0.0012	0.0256	0.0253	0.0387	0.0878	0.0263	0.0946	0.0025
12	rs74790970	63253733	0.88	0.538208189821859	0.89	0.222038712392691	0.415322559854079	0.849972148742708	0.0172	0.0229	0.0202	0.0067	0.1337	0.0061	0.0049	0.0558	0.0011	0.0878	0.1304	0.0366	0.0029	0.1173	0.0318	0.0054	0.0083	0.003	0.0012	0.0254	0.0252	0.039	0.0879	0.0261	0.0949	0.0025
12	rs648511	63257225	0.89	0.491600132839596	0.89	0.222038712392691	0.46252974509042	0.884971137740132	0.017	0.0231	0.0203	0.0067	0.1335	0.0061	0.0049	0.0557	0.0011	0.0877	0.1307	0.0366	0.003	0.117	0.0319	0.0053	0.0083	0.003	0.0012	0.0254	0.0252	0.0393	0.0881	0.0261	0.0951	0.0025
12	rs75792259	63257722	0.89	0.491600132839596	0.88	0.251609301083599	0.467888394875866	0.89811088433113	0.017	0.0231	0.0203	0.0067	0.1335	0.0061	0.0048	0.0557	0.001	0.0877	0.1307	0.0366	0.003	0.1169	0.0319	0.0053	0.0083	0.0029	0.0012	0.0253	0.0251	0.0393	0.0881	0.0261	0.0952	0.0025
12	rs35976740	63257810	0.89	0.491600132839596	0.89	0.222038712392691	0.471497969677638	0.91506206888433	0.017	0.0231	0.0203	0.0067	0.1335	0.0061	0.0048	0.0557	0.001	0.0877	0.1308	0.0367	0.003	0.1168	0.0319	0.0053	0.0083	0.0029	0.0012	0.0253	0.0251	0.0394	0.0881	0.0261	0.0952	0.0025
12	rs482794	63262891	0.88	0.538208189821859	0.88	0.251609301083599	0.649225614323695	1.02142936348532	0.0166	0.0233	0.0205	0.0068	0.1328	0.0059	0.0048	0.056	0.001	0.0871	0.1313	0.037	0.0032	0.1157	0.0324	0.0053	0.0083	0.0029	0.0013	0.0248	0.0247	0.0399	0.0883	0.0262	0.0961	0.0026
12	rs117536181	63263722	0.88	0.538208189821859	0.88	0.251609301083599	0.654864734561233	1.03301026494432	0.0166	0.0233	0.0205	0.0068	0.1328	0.0059	0.0048	0.056	0.001	0.0871	0.1314	0.037	0.0032	0.1156	0.0324	0.0053	0.0083	0.0029	0.0013	0.0248	0.0247	0.0399	0.0883	0.0262	0.0961	0.0026
12	rs12369467	63266280	0.88	0.538208189821859	0.88	0.251609301083599	0.675028857845731	1.04800548379285	0.0165	0.0232	0.0205	0.0068	0.1328	0.0059	0.0048	0.056	0.001	0.087	0.1316	0.037	0.0032	0.1156	0.0324	0.0053	0.0083	0.0029	0.0013	0.0249	0.0247	0.0399	0.0883	0.0262	0.0961	0.0026
12	rs77029242	63267705	0.88	0.538208189821859	0.88	0.251609301083599	0.668734043937534	1.05139714503884	0.0165	0.0232	0.0205	0.0068	0.1328	0.0059	0.0048	0.0559	0.001	0.087	0.1318	0.037	0.0032	0.1156	0.0324	0.0053	0.0083	0.0029	0.0013	0.0249	0.0247	0.0399	0.0883	0.0262	0.096	0.0026
12	rs12823199	63270447	0.89	0.491600132839596	0.89	0.222038712392691	0.682515603314245	1.05559920334799	0.0165	0.0231	0.0205	0.0068	0.1327	0.0059	0.0047	0.0559	0.001	0.087	0.1321	0.037	0.0032	0.1155	0.0324	0.0053	0.0083	0.003	0.0013	0.025	0.0247	0.0399	0.0882	0.0261	0.0961	0.0026
12	rs17822974	63270875	0.89	0.491600132839596	0.89	0.222038712392691	0.684119516780927	1.06368892668273	0.0165	0.0231	0.0205	0.0068	0.1327	0.0059	0.0047	0.0559	0.001	0.087	0.1321	0.0369	0.0032	0.1155	0.0324	0.0052	0.0083	0.003	0.0013	0.025	0.0247	0.0399	0.0882	0.0261	0.0961	0.0026
12	rs11615951	63271387	0.89	0.491600132839596	0.88	0.251609301083599	0.685506072940603	1.06158448329444	0.0165	0.0231	0.0205	0.0068	0.1327	0.0059	0.0047	0.0559	0.001	0.087	0.1322	0.0369	0.0032	0.1155	0.0324	0.0052	0.0083	0.0029	0.0013	0.025	0.0247	0.04	0.0882	0.0261	0.0961	0.0026
12	rs1081649	63273578	0.89	0.491600132839596	0.88	0.251609301083599	0.679894661355852	1.03607047194767	0.0164	0.0231	0.0204	0.0067	0.1327	0.0059	0.0047	0.0559	0.001	0.0871	0.1324	0.0369	0.0032	0.1156	0.0324	0.0053	0.0083	0.003	0.0013	0.025	0.0246	0.0399	0.0883	0.0261	0.0961	0.0026
12	rs1666911	63276875	0.89	0.491600132839596	0.88	0.251609301083599	0.664624268874816	0.928290104779626	0.016	0.0236	0.02	0.0066	0.1324	0.0057	0.0045	0.0563	0.001	0.0862	0.1343	0.0363	0.0031	0.1152	0.0319	0.0059	0.0083	0.0031	0.0014	0.024	0.0254	0.04	0.0882	0.0254	0.0977	0.0025
12	rs74643026	63286305	0.9	0.447749409690379	0.88	0.251609301083599	0.630471614469198	0.865335949893207	0.0159	0.024	0.0197	0.0065	0.1326	0.0055	0.0044	0.0566	0.0012	0.0848	0.1339	0.0365	0.0031	0.1157	0.0315	0.0063	0.0083	0.0032	0.0016	0.024	0.0252	0.0398	0.0887	0.0253	0.098	0.0027
12	rs624826	63288437	0.9	0.447749409690379	0.88	0.251609301083599	0.650152050694014	0.873272662382084	0.0158	0.024	0.0197	0.0065	0.1326	0.0055	0.0044	0.0566	0.0013	0.0847	0.1338	0.0365	0.0031	0.1157	0.0315	0.0064	0.0083	0.0032	0.0016	0.0239	0.0252	0.0398	0.0887	0.0253	0.098	0.0027
12	rs486118	63288667	0.9	0.447749409690379	0.88	0.251609301083599	0.664336292825973	0.880131916259749	0.0158	0.0241	0.0197	0.0065	0.1326	0.0055	0.0044	0.0566	0.0013	0.0846	0.1338	0.0365	0.0031	0.1158	0.0315	0.0064	0.0083	0.0033	0.0016	0.0239	0.0252	0.0397	0.0887	0.0253	0.098	0.0027
12	rs699575	63294839	0.9	0.447749409690379	0.88	0.251609301083599	0.577548917435844	0.806526329965262	0.0157	0.0242	0.0198	0.0064	0.1335	0.0054	0.0043	0.0566	0.0013	0.0844	0.1339	0.0365	0.0031	0.1167	0.0312	0.0065	0.0081	0.0032	0.0016	0.024	0.025	0.0395	0.0883	0.0251	0.098	0.0026
12	rs56302736	63295131	0.9	0.447749409690379	0.88	0.251609301083599	0.57041349144005	0.80790546290699	0.0157	0.0242	0.0198	0.0064	0.1336	0.0053	0.0043	0.0566	0.0013	0.0844	0.1339	0.0365	0.0031	0.1167	0.0312	0.0065	0.0081	0.0032	0.0016	0.024	0.025	0.0395	0.0882	0.0251	0.098	0.0026
12	rs772550	63303184	0.91	0.406594937265203	0.88	0.251609301083599	0.549124636136049	0.797956309642194	0.0159	0.0243	0.02	0.0064	0.1354	0.0051	0.0041	0.0566	0.0013	0.0838	0.1336	0.0366	0.0031	0.1186	0.031	0.0066	0.0078	0.0031	0.0016	0.024	0.0246	0.0393	0.0873	0.025	0.0977	0.0024
12	rs772562	63305381	0.91	0.406594937265203	0.88	0.251609301083599	0.554278757880529	0.795205799171143	0.0159	0.0243	0.02	0.0064	0.1353	0.005	0.0041	0.0566	0.0013	0.0837	0.1336	0.0366	0.0031	0.1184	0.0309	0.0066	0.0078	0.0031	0.0016	0.024	0.0246	0.0393	0.0877	0.025	0.0977	0.0024
12	rs78341277	63305949	0.91	0.406594937265203	0.88	0.251609301083599	0.552161505844427	0.792152052080661	0.0159	0.0243	0.02	0.0064	0.1353	0.005	0.0041	0.0566	0.0013	0.0837	0.1336	0.0366	0.0031	0.1185	0.0309	0.0066	0.0078	0.0031	0.0016	0.024	0.0246	0.0393	0.0877	0.025	0.0977	0.0024
12	rs987019	63311148	0.91	0.406594937265203	0.88	0.251609301083599	0.517716138658716	0.841770569934195	0.0165	0.0246	0.0201	0.0062	0.1364	0.0047	0.0038	0.0574	0.0013	0.0834	0.1324	0.0362	0.003	0.1191	0.0304	0.0064	0.0077	0.0032	0.0015	0.0241	0.0243	0.0392	0.0878	0.0246	0.0987	0.002
12	rs3842944	63311967	0.92	0.368072033098782	0.88	0.251609301083599	0.469599729669362	0.731767325674994	0.0179	0.0254	0.0202	0.0055	0.1378	0.0041	0.0035	0.058	0.0015	0.082	0.1327	0.0355	0.0028	0.1185	0.029	0.0063	0.0073	0.0032	0.0014	0.0246	0.0244	0.0387	0.0878	0.024	0.1011	0.0019
12	rs11174719	63312288	0.92	0.368072033098782	0.88	0.251609301083599	0.517972640725094	0.770088051315477	0.0181	0.0266	0.0204	0.0052	0.1376	0.0039	0.0036	0.058	0.0016	0.082	0.1321	0.0348	0.0027	0.1168	0.0286	0.0065	0.0075	0.0032	0.0014	0.0249	0.0244	0.0384	0.0876	0.0239	0.1036	0.0018
12	rs67784802	63313021	0.92	0.368072033098782	0.88	0.251609301083599	0.508776802491699	0.749818405137349	0.0181	0.0267	0.0205	0.0052	0.1375	0.0039	0.0036	0.058	0.0016	0.082	0.1322	0.0348	0.0027	0.1167	0.0285	0.0065	0.0075	0.0032	0.0014	0.0249	0.0244	0.0383	0.0876	0.0239	0.1037	0.0018
12	rs36183582	63316025	0.92	0.368072033098782	0.88	0.251609301083599	0.522471229014928	0.793678612483421	0.0183	0.0271	0.0205	0.0051	0.1374	0.0039	0.0036	0.058	0.0016	0.0822	0.1325	0.0346	0.0027	0.1166	0.0282	0.0065	0.0075	0.0033	0.0015	0.0249	0.0244	0.038	0.0876	0.0237	0.1036	0.0018
12	rs772576	63317126	0.92	0.368072033098782	0.88	0.251609301083599	0.580455261459969	0.845946670345196	0.0183	0.0272	0.0205	0.0051	0.1374	0.0038	0.0037	0.058	0.0016	0.0823	0.1326	0.0345	0.0027	0.1166	0.0281	0.0066	0.0075	0.0034	0.0016	0.0249	0.0244	0.038	0.0875	0.0237	0.1036	0.0019
12	rs10506469	63318123	0.92	0.368072033098782	0.88	0.251609301083599	0.552690461603191	0.85819015245219	0.0183	0.0273	0.0206	0.0051	0.1375	0.0038	0.0037	0.0579	0.0016	0.0823	0.1327	0.0345	0.0027	0.1165	0.0281	0.0066	0.0075	0.0033	0.0016	0.0249	0.0244	0.0379	0.0875	0.0237	0.1036	0.0019
12	rs1666906	63318213	0.92	0.368072033098782	0.88	0.251609301083599	0.547148318865371	0.832043113241892	0.0183	0.0273	0.0206	0.0051	0.1375	0.0038	0.0037	0.0579	0.0016	0.0823	0.1327	0.0346	0.0027	0.1165	0.0281	0.0066	0.0075	0.0033	0.0016	0.0249	0.0244	0.0379	0.0875	0.0237	0.1036	0.0019
12	rs11174724	63335313	0.93	0.332112317682009	0.89	0.222038712392691	0.639852716493798	0.870002804560457	0.0183	0.0277	0.0209	0.005	0.1377	0.0037	0.0036	0.0577	0.0016	0.0827	0.1329	0.0346	0.0027	0.1165	0.0279	0.0065	0.0078	0.0031	0.0016	0.025	0.0245	0.037	0.0872	0.0234	0.1039	0.0019
12	rs1695024	63337536	0.93	0.332112317682009	0.89	0.222038712392691	0.705789042969981	0.959777345102266	0.0184	0.0278	0.021	0.005	0.1377	0.0037	0.0036	0.0576	0.0016	0.0827	0.1329	0.0346	0.0027	0.1165	0.0279	0.0065	0.0078	0.0031	0.0016	0.025	0.0245	0.0369	0.0873	0.0234	0.1039	0.0019
12	rs73141761	63338618	0.93	0.332112317682009	0.89	0.222038712392691	0.679530999648061	0.927817022641031	0.0184	0.0278	0.021	0.005	0.1377	0.0037	0.0036	0.0577	0.0016	0.0827	0.1329	0.0346	0.0027	0.1165	0.0279	0.0065	0.0079	0.0031	0.0016	0.025	0.0245	0.0369	0.0873	0.0234	0.1039	0.0019
12	rs12230183	63339115	0.93	0.332112317682009	0.89	0.222038712392691	0.67626197766454	0.924506795762413	0.0184	0.0278	0.021	0.005	0.1377	0.0037	0.0036	0.0577	0.0016	0.0827	0.1329	0.0346	0.0027	0.1165	0.0279	0.0065	0.0079	0.0031	0.0016	0.025	0.0246	0.0368	0.0873	0.0234	0.1039	0.0019
12	rs772538	63352453	0.93	0.332112317682009	0.89	0.222038712392691	0.699735383133981	0.785137974755157	0.0177	0.0286	0.0212	0.0053	0.14	0.0039	0.0035	0.0584	0.0017	0.0829	0.1333	0.0342	0.0025	0.1182	0.0262	0.0063	0.0085	0.0029	0.0015	0.0245	0.0252	0.0355	0.0871	0.0217	0.103	0.0019
12	rs77933649	63365624	0.93	0.332112317682009	0.89	0.222038712392691	0.681568630056834	0.733868297683813	0.0177	0.0287	0.0212	0.0053	0.1401	0.0039	0.0034	0.0584	0.0017	0.0829	0.1334	0.0341	0.0025	0.1183	0.0261	0.0063	0.0085	0.0029	0.0015	0.0245	0.0253	0.0353	0.0871	0.0216	0.1029	0.0019
12	rs771979	63383601	0.93	0.332112317682009	0.89	0.222038712392691	0.745094032909816	0.769936352466618	0.0177	0.0287	0.0213	0.0054	0.1402	0.0039	0.0034	0.0585	0.0017	0.0829	0.1334	0.0341	0.0024	0.1184	0.026	0.0062	0.0086	0.0029	0.0015	0.0245	0.0253	0.0352	0.0871	0.0215	0.1029	0.0019
12	rs1498666	63391074	0.93	0.332112317682009	0.9	0.195029827813683	0.81125120767141	0.764479501541622	0.0177	0.0287	0.0213	0.0054	0.1403	0.0038	0.0034	0.0585	0.0017	0.083	0.1335	0.0342	0.0024	0.1185	0.026	0.0062	0.0086	0.0029	0.0015	0.0244	0.0254	0.0351	0.0871	0.0214	0.1028	0.0019
12	rs78544776	63408446	0.93	0.332112317682009	0.9	0.195029827813683	0.774511663741384	0.731767325674994	0.0177	0.0289	0.0214	0.0053	0.1406	0.0038	0.0034	0.0599	0.0017	0.0828	0.1338	0.0339	0.0023	0.1188	0.0258	0.0061	0.0086	0.0027	0.0015	0.0245	0.0256	0.0349	0.0867	0.0211	0.1021	0.0018
12	rs2884542	63413273	0.93	0.332112317682009	0.9	0.195029827813683	0.777364979690844	0.731617307058242	0.0176	0.029	0.0214	0.0053	0.1406	0.0038	0.0034	0.0601	0.0017	0.0828	0.1338	0.0341	0.0023	0.1188	0.0257	0.006	0.0086	0.0027	0.0015	0.0245	0.0257	0.0349	0.0868	0.0211	0.1019	0.0018
12	rs1250148	63430245	0.93	0.332112317682009	0.9	0.195029827813683	0.766516022779048	0.741081669762757	0.0176	0.029	0.0215	0.0052	0.1406	0.0038	0.0034	0.0603	0.0017	0.0828	0.1339	0.0341	0.0023	0.1189	0.0258	0.0059	0.0086	0.0027	0.0014	0.0245	0.0257	0.0348	0.0866	0.021	0.1018	0.0018
12	rs11174754	63432573	0.93	0.332112317682009	0.91	0.170469891558667	0.771893725892988	0.763116602461433	0.0176	0.029	0.0215	0.0052	0.1406	0.0038	0.0034	0.0603	0.0017	0.0828	0.1339	0.0341	0.0023	0.1189	0.0258	0.0059	0.0086	0.0027	0.0014	0.0245	0.0257	0.0348	0.0866	0.021	0.1018	0.0018
12	rs10506458	63445092	0.93	0.332112317682009	0.91	0.170469891558667	0.781692188804436	0.808518570914829	0.0176	0.029	0.0215	0.0052	0.1406	0.0038	0.0034	0.0605	0.0017	0.0827	0.1339	0.034	0.0024	0.1189	0.0258	0.0058	0.0086	0.0026	0.0014	0.0245	0.0257	0.0348	0.0865	0.021	0.1017	0.0018
12	rs117861492	63445745	0.93	0.332112317682009	0.91	0.170469891558667	0.763909916183224	0.834357033955666	0.0176	0.0291	0.0215	0.0052	0.1407	0.0038	0.0034	0.0606	0.0017	0.0827	0.1339	0.034	0.0024	0.1188	0.0258	0.0058	0.0086	0.0026	0.0014	0.0245	0.0258	0.0348	0.0865	0.021	0.1018	0.0018
12	rs3913041	63450335	0.93	0.332112317682009	0.92	0.14824156235026	0.780145558487376	0.786661638790021	0.0172	0.0297	0.0224	0.0049	0.1421	0.0037	0.0033	0.0613	0.0016	0.0826	0.1337	0.0332	0.0024	0.1186	0.0263	0.0043	0.0084	0.0021	0.0014	0.0245	0.0262	0.0338	0.086	0.0212	0.1034	0.0016
12	rs75922794	63452597	0.93	0.332112317682009	0.92	0.14824156235026	0.745397103518418	0.678652021331448	0.0172	0.0297	0.0224	0.0049	0.1422	0.0037	0.0033	0.0613	0.0016	0.0826	0.1337	0.0331	0.0023	0.1185	0.0263	0.0043	0.0084	0.002	0.0014	0.0245	0.0262	0.0338	0.0861	0.0212	0.1034	0.0016
12	rs7314086	63455928	0.93	0.332112317682009	0.92	0.14824156235026	0.832914839738427	0.698929000074762	0.0171	0.0298	0.0225	0.0049	0.1424	0.0037	0.0034	0.0613	0.0015	0.0826	0.1337	0.033	0.0023	0.1185	0.0262	0.0043	0.0084	0.002	0.0014	0.0245	0.0263	0.0337	0.0861	0.0212	0.1034	0.0016
12	rs79292098	63456443	0.93	0.332112317682009	0.92	0.14824156235026	0.819602963730913	0.69062431818785	0.0171	0.0298	0.0225	0.0049	0.1424	0.0037	0.0034	0.0613	0.0015	0.0826	0.1337	0.033	0.0023	0.1185	0.0262	0.0043	0.0084	0.002	0.0014	0.0245	0.0263	0.0337	0.0861	0.0212	0.1034	0.0016
12	rs1495016	63469825	0.94	0.298643641979994	0.92	0.14824156235026	0.677714001926053	0.680570301208445	0.017	0.0301	0.0223	0.0044	0.1433	0.0038	0.0035	0.0616	0.0013	0.0844	0.1337	0.0317	0.0022	0.1197	0.0252	0.0038	0.0084	0.0019	0.0012	0.0246	0.0262	0.0339	0.0861	0.0209	0.1034	0.0013
12	rs80050324	63475448	0.94	0.298643641979994	0.92	0.14824156235026	0.668373080291857	0.665552425747356	0.017	0.0301	0.0223	0.0043	0.1433	0.0038	0.0035	0.0616	0.0013	0.0844	0.1337	0.0317	0.0022	0.1198	0.0251	0.0038	0.0084	0.0019	0.0012	0.0246	0.0262	0.0339	0.0861	0.0209	0.1034	0.0013
12	rs17688940	63479010	0.94	0.298643641979994	0.92	0.14824156235026	0.695982033186453	0.681013155697473	0.017	0.0301	0.0223	0.0043	0.1433	0.0038	0.0035	0.0616	0.0014	0.0845	0.1337	0.0317	0.0022	0.1198	0.0251	0.0038	0.0084	0.0019	0.0012	0.0246	0.0262	0.0339	0.0861	0.0209	0.1035	0.0013
12	rs4587779	63481914	0.94	0.298643641979994	0.92	0.14824156235026	0.723415771391572	0.69714754613583	0.017	0.0301	0.0223	0.0043	0.1434	0.0038	0.0035	0.0616	0.0014	0.0845	0.1337	0.0317	0.0022	0.1198	0.0251	0.0038	0.0084	0.0019	0.0012	0.0246	0.0261	0.0338	0.0861	0.0209	0.1035	0.0013
12	rs78762921	63512592	0.95	0.267590046340022	0.92	0.14824156235026	0.669022878093782	0.652511609998697	0.0164	0.0302	0.023	0.0042	0.1483	0.0044	0.0031	0.0613	0.0012	0.0849	0.1334	0.0309	0.0018	0.1187	0.0241	0.0034	0.0081	0.0019	9e-04	0.0253	0.0259	0.0323	0.0845	0.0203	0.1066	9e-04
12	rs10747978	63518023	0.95	0.267590046340022	0.92	0.14824156235026	0.738515659966673	0.685740995702516	0.0164	0.0302	0.0231	0.0043	0.1482	0.0045	0.0031	0.0613	0.0012	0.085	0.1335	0.0309	0.0018	0.1187	0.024	0.0033	0.0081	0.0019	9e-04	0.0253	0.0259	0.0322	0.0844	0.0203	0.1068	9e-04
12	rs10747982	63519675	0.95	0.267590046340022	0.92	0.14824156235026	0.733918560889659	0.666433708853636	0.0164	0.0302	0.0231	0.0042	0.1483	0.0045	0.0031	0.0613	0.0012	0.085	0.1335	0.0309	0.0018	0.1187	0.024	0.0033	0.0081	0.0019	9e-04	0.0253	0.0259	0.0322	0.0844	0.0203	0.1068	9e-04
12	rs73325991	63523778	0.95	0.267590046340022	0.92	0.14824156235026	0.743428112864715	0.784680998929603	0.0163	0.0302	0.0231	0.0042	0.1489	0.0045	0.0031	0.0612	0.0012	0.085	0.1338	0.0308	0.0018	0.1188	0.0239	0.0033	0.0081	0.0019	8e-04	0.0254	0.0257	0.0319	0.0843	0.0202	0.107	9e-04
12	rs74097641	63525369	0.95	0.267590046340022	0.92	0.14824156235026	0.692384366472651	0.707553700549246	0.0161	0.0302	0.023	0.0042	0.1493	0.0044	0.003	0.0611	0.0011	0.0849	0.1344	0.0306	0.0017	0.1188	0.0239	0.0031	0.008	0.0019	8e-04	0.0254	0.0256	0.0316	0.0843	0.0202	0.1076	9e-04
12	rs12313271	63525638	0.95	0.267590046340022	0.92	0.14824156235026	0.692384366472651	0.703684525600127	0.0161	0.0302	0.023	0.0042	0.1493	0.0044	0.003	0.061	0.0011	0.0849	0.1345	0.0306	0.0017	0.1188	0.0239	0.0031	0.0079	0.0019	8e-04	0.0254	0.0256	0.0315	0.0843	0.0202	0.1077	9e-04
12	rs74097644	63528630	0.95	0.267590046340022	0.92	0.14824156235026	0.672710437511522	0.731317290172522	0.0161	0.0303	0.0231	0.0041	0.1495	0.0044	0.003	0.0609	0.0011	0.0847	0.1349	0.0305	0.0017	0.1188	0.0239	0.0031	0.0079	0.0019	8e-04	0.0254	0.0256	0.0313	0.0842	0.0203	0.108	9e-04
12	rs74097652	63541724	0.95	0.267590046340022	0.92	0.14824156235026	0.629628309765329	0.473268374653041	0.0161	0.0303	0.0231	0.0041	0.1497	0.0045	0.003	0.0608	0.001	0.0846	0.1353	0.0304	0.0017	0.1188	0.0238	0.003	0.0078	0.0019	8e-04	0.0254	0.0255	0.0309	0.084	0.0203	0.1085	9e-04
12	rs3759292	63547313	0.95	0.267590046340022	0.92	0.14824156235026	0.683098649229019	0.615194496992373	0.0161	0.0303	0.0231	0.0041	0.1498	0.0045	0.003	0.0607	0.001	0.0845	0.1354	0.0304	0.0017	0.1187	0.0239	0.003	0.0078	0.0019	8e-04	0.0254	0.0255	0.0308	0.084	0.0203	0.1086	9e-04
12	rs11174820	63554097	0.95	0.267590046340022	0.92	0.14824156235026	0.674159029710807	0.653827641450591	0.0161	0.0303	0.0231	0.0041	0.1498	0.0045	0.003	0.0607	0.001	0.0846	0.1355	0.0304	0.0017	0.1188	0.0239	0.003	0.0077	0.0019	8e-04	0.0254	0.0255	0.0308	0.084	0.0203	0.1086	9e-04
12	rs728730	63556871	0.95	0.267590046340022	0.92	0.14824156235026	0.671407903695917	0.659684047876049	0.0161	0.0303	0.0231	0.0041	0.1498	0.0045	0.003	0.0607	0.001	0.0846	0.1355	0.0304	0.0017	0.1188	0.0239	0.003	0.0077	0.0019	8e-04	0.0254	0.0255	0.0308	0.084	0.0203	0.1086	9e-04
12	rs17690010	63579216	0.95	0.267590046340022	0.92	0.14824156235026	0.687040045815414	0.743037953377709	0.0162	0.0303	0.0231	0.0041	0.1498	0.0045	0.0029	0.0607	0.001	0.0845	0.1356	0.0304	0.0017	0.1188	0.0239	0.003	0.0077	0.0019	8e-04	0.0254	0.0255	0.0307	0.084	0.0203	0.1087	9e-04
12	rs7358710	63587919	0.95	0.267590046340022	0.92	0.14824156235026	0.66685799245639	0.630378716855373	0.0162	0.0303	0.0231	0.004	0.1498	0.0045	0.0029	0.0607	0.0011	0.0845	0.1356	0.0303	0.0017	0.1188	0.0238	0.003	0.0077	0.0019	8e-04	0.0254	0.0255	0.0307	0.084	0.0203	0.1088	9e-04
12	rs17690291	63598552	0.95	0.267590046340022	0.94	0.110289943288055	0.666569580087951	0.661003392666568	0.0162	0.0303	0.0231	0.004	0.1498	0.0045	0.0029	0.0607	0.0011	0.0845	0.1357	0.0303	0.0017	0.1188	0.0238	0.003	0.0077	0.0019	8e-04	0.0254	0.0255	0.0306	0.084	0.0203	0.1088	9e-04
12	rs117897796	63603178	0.95	0.267590046340022	0.95	0.0943132253134139	0.664552269581704	0.610872221258596	0.0162	0.0303	0.0231	0.004	0.1498	0.0045	0.0029	0.0607	0.0011	0.0845	0.1358	0.0303	0.0017	0.1188	0.0238	0.003	0.0077	0.0019	8e-04	0.0254	0.0255	0.0305	0.084	0.0203	0.1089	9e-04
12	rs7136528	63608985	0.95	0.267590046340022	0.95	0.0943132253134139	0.719755616800571	0.723676059050701	0.0162	0.0304	0.0231	0.004	0.1499	0.0045	0.003	0.0606	0.0011	0.0845	0.1359	0.0302	0.0017	0.1188	0.0237	0.003	0.0077	0.0019	8e-04	0.0254	0.0255	0.0304	0.084	0.0203	0.109	9e-04
12	rs7980905	63611353	0.95	0.267590046340022	0.95	0.0943132253134139	0.714020573844399	0.689587807970537	0.0162	0.0304	0.0231	0.004	0.1499	0.0044	0.003	0.0607	0.0011	0.0845	0.136	0.0303	0.0017	0.1187	0.0237	0.003	0.0077	0.0019	8e-04	0.0254	0.0254	0.0303	0.0839	0.0203	0.109	9e-04
12	rs111235325	63614714	0.95	0.267590046340022	0.95	0.0943132253134139	0.685068077166527	0.587800653789287	0.0162	0.0304	0.0231	0.004	0.1499	0.0044	0.003	0.0607	0.0011	0.0844	0.136	0.0303	0.0018	0.1187	0.0237	0.003	0.0077	0.0019	8e-04	0.0254	0.0254	0.0303	0.0839	0.0202	0.109	9e-04
12	rs11174885	63631049	0.95	0.267590046340022	0.95	0.0943132253134139	0.678658568036427	0.727719207490346	0.0162	0.0304	0.0232	0.004	0.1498	0.0044	0.003	0.0606	0.0011	0.0844	0.1361	0.0304	0.0018	0.1187	0.0237	0.0031	0.0077	0.0019	9e-04	0.0254	0.0254	0.0303	0.0837	0.0202	0.1091	9e-04
12	rs1874882	63652838	0.95	0.267590046340022	0.95	0.0943132253134139	0.555206253420399	0.70487453523066	0.0163	0.0304	0.0234	0.0041	0.1487	0.0045	0.0041	0.0609	0.0011	0.0836	0.1357	0.0307	0.0018	0.1186	0.0238	0.0034	0.0079	0.0019	0.001	0.0264	0.0252	0.0294	0.0831	0.0198	0.1096	9e-04
12	rs74851626	63661203	0.95	0.267590046340022	0.95	0.0943132253134139	0.572495984914933	0.733117798200957	0.0163	0.0304	0.0234	0.0041	0.1486	0.0046	0.0041	0.0609	0.0011	0.0835	0.1357	0.0307	0.0018	0.1185	0.0238	0.0034	0.0079	0.0019	0.001	0.0265	0.0252	0.0294	0.0831	0.0198	0.1097	9e-04
12	rs7962346	63666496	0.95	0.267590046340022	0.95	0.0943132253134139	0.594198987193942	0.684262749794071	0.0163	0.0304	0.0235	0.0041	0.1486	0.0046	0.0042	0.0609	0.0011	0.0835	0.1357	0.0307	0.0018	0.1185	0.0238	0.0034	0.0079	0.0019	9e-04	0.0265	0.0252	0.0294	0.0831	0.0198	0.1097	9e-04
12	rs7974171	63671316	0.95	0.267590046340022	0.95	0.0943132253134139	0.583843264884405	0.74740603528593	0.0163	0.0304	0.0235	0.0041	0.1485	0.0046	0.0042	0.0609	0.0011	0.0835	0.1356	0.0307	0.0018	0.1184	0.0238	0.0034	0.0079	0.0019	0.001	0.0266	0.0252	0.0294	0.083	0.0198	0.1098	9e-04
12	rs12815070	63679095	0.95	0.267590046340022	0.95	0.0943132253134139	0.579035035609902	0.782092546979239	0.0163	0.0304	0.0235	0.0042	0.1484	0.0046	0.0043	0.0609	0.0011	0.0834	0.1357	0.0307	0.0018	0.1184	0.0238	0.0035	0.0079	0.0019	0.001	0.0266	0.0252	0.0293	0.083	0.0198	0.1099	9e-04
12	rs61934692	63686308	0.95	0.267590046340022	0.95	0.0943132253134139	0.420289080336486	0.648421210466989	0.0164	0.0303	0.0217	0.0043	0.1457	0.0046	0.0046	0.0615	0.001	0.0832	0.1369	0.0317	0.0017	0.1182	0.0226	0.0037	0.0079	0.0019	0.001	0.0265	0.0267	0.0291	0.0829	0.0192	0.1122	8e-04
12	rs57896415	63694385	0.95	0.267590046340022	0.94	0.110289943288055	0.432481272000616	0.663937434103981	0.0165	0.0303	0.0216	0.0043	0.1451	0.0046	0.0047	0.0616	0.001	0.0834	0.137	0.0318	0.0017	0.1183	0.0224	0.0038	0.0079	0.0019	0.001	0.0265	0.0268	0.0291	0.0828	0.0191	0.1124	7e-04
12	rs117939676	63722665	0.95	0.267590046340022	0.94	0.110289943288055	0.412333838882372	0.589512932533067	0.0165	0.0302	0.0216	0.0043	0.1447	0.0046	0.0047	0.0616	0.001	0.0835	0.137	0.0321	0.0017	0.1184	0.022	0.0038	0.0079	0.0018	0.001	0.0265	0.0269	0.0291	0.0826	0.0191	0.1127	7e-04
12	rs17099302	63722989	0.95	0.267590046340022	0.94	0.110289943288055	0.412678140960142	0.591940704222597	0.0165	0.0302	0.0216	0.0043	0.1447	0.0046	0.0047	0.0616	0.001	0.0835	0.137	0.0321	0.0017	0.1184	0.022	0.0038	0.0079	0.0018	0.001	0.0265	0.0269	0.0291	0.0826	0.0191	0.1127	7e-04
12	rs7137817	63751911	0.95	0.267590046340022	0.94	0.110289943288055	0.479560651958914	0.612312179052066	0.0166	0.0301	0.0217	0.0043	0.1444	0.0046	0.0047	0.0617	0.0011	0.0836	0.137	0.0325	0.0017	0.1183	0.0214	0.0037	0.0079	0.0019	0.001	0.0265	0.0271	0.0292	0.0822	0.0191	0.1132	7e-04
12	rs75803151	63752972	0.95	0.267590046340022	0.94	0.110289943288055	0.485076163549162	0.632264692220936	0.0166	0.0301	0.0217	0.0043	0.1443	0.0046	0.0047	0.0617	0.0011	0.0836	0.137	0.0325	0.0017	0.1183	0.0214	0.0037	0.0079	0.0019	0.001	0.0265	0.0271	0.0292	0.0822	0.0191	0.1133	7e-04
12	rs12579366	63754688	0.95	0.267590046340022	0.94	0.110289943288055	0.487440396039824	0.638512268324058	0.0166	0.03	0.0217	0.0043	0.1443	0.0046	0.0047	0.0617	0.0011	0.0835	0.137	0.0325	0.0017	0.1183	0.0214	0.0038	0.0079	0.0019	0.001	0.0265	0.0271	0.0292	0.0822	0.0191	0.1133	8e-04
12	rs113453900	63777473	0.95	0.267590046340022	0.94	0.110289943288055	0.481478318807604	0.612168147183475	0.0166	0.03	0.0217	0.0044	0.1443	0.0047	0.0047	0.0617	0.0011	0.0836	0.1369	0.0325	0.0017	0.1183	0.0214	0.0038	0.0079	0.0019	0.001	0.0265	0.0271	0.0292	0.0821	0.0191	0.1133	8e-04
12	rs11174954	63780330	0.95	0.267590046340022	0.93	0.128223312274834	0.48501402195122	0.618224365714736	0.0166	0.03	0.0217	0.0044	0.1443	0.0047	0.0047	0.0617	0.0011	0.0836	0.1369	0.0326	0.0017	0.1183	0.0214	0.0038	0.0079	0.0019	0.001	0.0265	0.0271	0.0292	0.0821	0.0192	0.1133	8e-04
12	rs810872	63781650	0.95	0.267590046340022	0.93	0.128223312274834	0.492623678608027	0.602966854583027	0.0166	0.03	0.0217	0.0044	0.1443	0.0047	0.0047	0.0617	0.0011	0.0836	0.1369	0.0326	0.0017	0.1183	0.0214	0.0038	0.0079	0.0019	0.001	0.0265	0.0271	0.0292	0.082	0.0192	0.1133	8e-04
12	rs810873	63781677	0.95	0.267590046340022	0.93	0.128223312274834	0.492122933351669	0.603828068892344	0.0166	0.03	0.0217	0.0044	0.1443	0.0047	0.0047	0.0617	0.0011	0.0835	0.1369	0.0326	0.0017	0.1183	0.0214	0.0038	0.0079	0.0019	0.001	0.0265	0.0271	0.0292	0.082	0.0192	0.1133	8e-04
12	rs117101778	63790136	0.95	0.267590046340022	0.93	0.128223312274834	0.438021173666699	0.681013155697473	0.017	0.0302	0.0206	0.0044	0.144	0.0047	0.0048	0.0619	0.0011	0.0836	0.1369	0.0326	0.0017	0.1186	0.0211	0.0037	0.0078	0.0021	0.0011	0.0265	0.0273	0.0291	0.0815	0.0192	0.1143	8e-04
12	rs2336745	63792080	0.95	0.267590046340022	0.93	0.128223312274834	0.448188297976998	0.755705648667215	0.0172	0.0302	0.0206	0.0044	0.1439	0.0047	0.0049	0.0619	0.0011	0.0836	0.1368	0.0325	0.0018	0.1187	0.021	0.0037	0.0078	0.0021	0.0011	0.0264	0.0274	0.0291	0.0811	0.0193	0.1143	8e-04
12	rs1144042	63797160	0.95	0.267590046340022	0.93	0.128223312274834	0.445143973411856	0.818802696579419	0.0174	0.0302	0.0204	0.0044	0.1433	0.0047	0.0048	0.0619	0.0012	0.0834	0.1381	0.0322	0.0018	0.119	0.0207	0.0037	0.0077	0.0022	0.0011	0.0264	0.0275	0.029	0.0809	0.0192	0.1144	8e-04
12	rs12425487	63805028	0.95	0.267590046340022	0.93	0.128223312274834	0.437843829896194	0.823878051474912	0.0175	0.0302	0.0204	0.0044	0.1433	0.0047	0.0048	0.0619	0.0012	0.0834	0.1383	0.0321	0.0018	0.119	0.0207	0.0037	0.0077	0.0022	0.0011	0.0264	0.0275	0.029	0.0809	0.0192	0.1144	8e-04
12	rs17099406	63815854	0.95	0.267590046340022	0.93	0.128223312274834	0.428553924573794	0.824647618866395	0.0175	0.0302	0.0203	0.0044	0.1433	0.0047	0.0048	0.0619	0.0012	0.0833	0.1384	0.0321	0.0018	0.119	0.0207	0.0037	0.0077	0.0022	0.0011	0.0263	0.0275	0.029	0.0808	0.0192	0.1145	8e-04
12	rs17694130	63824807	0.95	0.267590046340022	0.93	0.128223312274834	0.425284998509469	0.81235272186873	0.0175	0.0302	0.0203	0.0044	0.1431	0.0047	0.0048	0.0619	0.0012	0.0833	0.1389	0.032	0.0018	0.1191	0.0206	0.0037	0.0077	0.0022	0.0011	0.0263	0.0276	0.0289	0.0808	0.0191	0.1145	9e-04
12	rs1313099	63837433	0.95	0.267590046340022	0.93	0.128223312274834	0.420636679633883	0.812659619413335	0.0175	0.0302	0.0202	0.0044	0.1431	0.0047	0.0048	0.0618	0.0012	0.0832	0.1391	0.032	0.0018	0.1192	0.0205	0.0037	0.0077	0.0022	0.0011	0.0262	0.0276	0.0289	0.0808	0.0191	0.1146	9e-04
12	rs522020	63841185	0.95	0.267590046340022	0.93	0.128223312274834	0.423771508530748	0.809285094258294	0.0175	0.0302	0.0202	0.0044	0.1429	0.0047	0.0048	0.0618	0.0012	0.0831	0.1392	0.032	0.0018	0.1193	0.0205	0.0037	0.0077	0.0022	0.0011	0.0262	0.0276	0.0289	0.0809	0.0191	0.1145	9e-04
12	rs77140267	63852162	0.95	0.267590046340022	0.93	0.128223312274834	0.402581705583027	0.790931255487254	0.0176	0.0302	0.0201	0.0044	0.1428	0.0047	0.0048	0.0619	0.0012	0.083	0.1399	0.0318	0.0018	0.1194	0.0203	0.0037	0.0076	0.0022	0.0011	0.0261	0.0277	0.0288	0.0808	0.019	0.1146	9e-04
12	rs73142186	63865420	0.95	0.267590046340022	0.93	0.128223312274834	0.399074771558657	0.796580801677904	0.0178	0.0302	0.02	0.0044	0.1427	0.0046	0.0047	0.0619	0.0013	0.083	0.1399	0.0319	0.0018	0.1195	0.0203	0.0037	0.0076	0.0022	0.0011	0.0259	0.0278	0.0287	0.0808	0.019	0.1148	9e-04
12	rs1581343	63872678	0.95	0.267590046340022	0.93	0.128223312274834	0.399300559839209	0.715156964413783	0.0179	0.0302	0.02	0.0043	0.1426	0.0046	0.0047	0.062	0.0013	0.0829	0.1399	0.0318	0.0018	0.1196	0.0202	0.0037	0.0075	0.0023	0.0011	0.0259	0.0279	0.0286	0.0807	0.0189	0.1151	9e-04
12	rs73146015	63878336	0.95	0.267590046340022	0.93	0.128223312274834	0.386588908767204	0.694032464425304	0.0179	0.0302	0.02	0.0043	0.1426	0.0046	0.0047	0.062	0.0013	0.0829	0.1398	0.0318	0.0018	0.1196	0.0202	0.0037	0.0075	0.0023	0.0011	0.0259	0.0279	0.0286	0.0807	0.0189	0.1151	9e-04
12	rs72648155	63893147	0.95	0.267590046340022	0.93	0.128223312274834	0.359593134172382	0.621257737629935	0.018	0.0302	0.02	0.0043	0.1425	0.0046	0.0047	0.0621	0.0013	0.0829	0.1399	0.0318	0.0018	0.1196	0.0202	0.0037	0.0075	0.0023	0.0011	0.0259	0.0279	0.0286	0.0806	0.0189	0.1151	9e-04
12	rs11609221	63907112	0.95	0.267590046340022	0.93	0.128223312274834	0.36951155599563	0.815883519192957	0.0185	0.0302	0.02	0.0042	0.1423	0.0046	0.0047	0.0622	0.0013	0.0828	0.1398	0.0317	0.0018	0.1194	0.0201	0.0036	0.0074	0.0024	0.0012	0.0257	0.0283	0.0284	0.0804	0.0188	0.1159	9e-04
12	rs1603811	63916870	0.95	0.267590046340022	0.93	0.128223312274834	0.575660067681908	0.996423680572674	0.0222	0.0296	0.0197	0.0043	0.1402	0.0048	0.005	0.0615	0.0013	0.0822	0.14	0.0306	0.0019	0.1183	0.0194	0.0031	0.0071	0.0037	0.0015	0.0256	0.0317	0.0271	0.0782	0.0177	0.1186	0.001
12	rs4763088	63917220	0.95	0.267590046340022	0.93	0.128223312274834	0.593583469211999	1.09193061910661	0.0222	0.0296	0.0197	0.0043	0.1402	0.0048	0.005	0.0615	0.0013	0.0822	0.1398	0.0306	0.0019	0.1184	0.0194	0.0031	0.0071	0.0038	0.0015	0.0256	0.0317	0.0271	0.0782	0.0177	0.1187	0.001
12	rs61934965	63917772	0.95	0.267590046340022	0.93	0.128223312274834	0.597555318633915	1.10104901192302	0.0222	0.0296	0.0197	0.0043	0.1402	0.0048	0.005	0.0615	0.0013	0.0822	0.1398	0.0306	0.0019	0.1184	0.0194	0.003	0.0071	0.0038	0.0015	0.0256	0.0317	0.0271	0.0782	0.0177	0.1186	0.001
12	rs80348140	63921461	0.95	0.267590046340022	0.93	0.128223312274834	0.662034513140036	1.10088606070539	0.0223	0.0297	0.0197	0.0043	0.14	0.0048	0.005	0.0614	0.0014	0.0821	0.1398	0.0305	0.0019	0.1184	0.0194	0.003	0.0071	0.004	0.0015	0.0256	0.0318	0.0271	0.0781	0.0177	0.1187	0.001
12	rs12816186	63926005	0.95	0.267590046340022	0.94	0.110289943288055	0.799339449363617	1.37074630017827	0.0225	0.0297	0.0197	0.0043	0.1399	0.0048	0.005	0.0612	0.0016	0.0821	0.1398	0.0305	0.0019	0.1183	0.0193	0.003	0.0071	0.0043	0.0015	0.0256	0.0318	0.027	0.0779	0.0177	0.1187	0.001
12	rs12317048	63926755	0.95	0.267590046340022	0.93	0.128223312274834	0.836974100868484	1.45857327877298	0.0225	0.0298	0.0197	0.0043	0.1399	0.0048	0.005	0.0612	0.0016	0.0822	0.1397	0.0305	0.002	0.1184	0.0193	0.003	0.0071	0.0043	0.0016	0.0256	0.0319	0.027	0.0779	0.0177	0.1187	0.001
12	rs2257662	63932323	0.95	0.267590046340022	0.93	0.128223312274834	0.920322586916707	1.55572529049993	0.0225	0.0297	0.0195	0.0043	0.1398	0.005	0.005	0.0611	0.0017	0.0822	0.1395	0.0305	0.0025	0.1181	0.0191	0.003	0.007	0.0046	0.0016	0.0255	0.0319	0.0269	0.0778	0.0177	0.1187	0.001
12	rs11175031	63938592	0.95	0.267590046340022	0.93	0.128223312274834	1.15786922564006	1.59173537798109	0.0227	0.0298	0.0195	0.0042	0.1396	0.0052	0.0051	0.0611	0.0019	0.0823	0.1393	0.0305	0.0024	0.1178	0.019	0.003	0.007	0.0051	0.0016	0.0254	0.032	0.0268	0.0776	0.0177	0.1187	0.001
12	rs73138224	63947016	0.95	0.267590046340022	0.93	0.128223312274834	1.52681314252121	1.79371850080471	0.0234	0.0298	0.0194	0.0043	0.1394	0.0054	0.005	0.0609	0.002	0.0823	0.1391	0.0304	0.0023	0.1179	0.019	0.003	0.007	0.0055	0.0016	0.0254	0.032	0.0267	0.0773	0.0178	0.1187	0.001
12	rs1702790	63949080	0.95	0.267590046340022	0.93	0.128223312274834	1.65468047689112	1.8799905136853	0.0236	0.0298	0.0194	0.0043	0.1394	0.0057	0.0049	0.0608	0.0021	0.0823	0.1391	0.0304	0.0023	0.1178	0.019	0.0029	0.007	0.0056	0.0016	0.0253	0.0319	0.0267	0.0773	0.0178	0.1187	0.001
12	rs12299121	63953114	0.95	0.267590046340022	0.93	0.128223312274834	1.53541103956082	1.72470693097386	0.0237	0.0297	0.0194	0.0043	0.1395	0.0057	0.0049	0.0608	0.002	0.0823	0.1391	0.0305	0.0021	0.1178	0.019	0.0029	0.007	0.0054	0.0016	0.0253	0.0322	0.0268	0.0772	0.0179	0.1186	0.001
12	rs12314553	63954300	0.95	0.267590046340022	0.93	0.128223312274834	1.47140700584563	1.7283938811739	0.0237	0.0295	0.0195	0.0043	0.1395	0.0056	0.0049	0.0608	0.0019	0.082	0.1388	0.0306	0.0021	0.1177	0.0193	0.0029	0.007	0.0054	0.0016	0.0253	0.0322	0.0269	0.0772	0.0181	0.1187	0.001
12	rs12582849	63961390	0.94	0.298643641979994	0.93	0.128223312274834	1.47569612193909	1.77061208454343	0.0238	0.0288	0.0196	0.0044	0.1395	0.0057	0.005	0.0607	0.0017	0.082	0.1377	0.0306	0.002	0.1177	0.0197	0.0031	0.007	0.0053	0.0016	0.0253	0.0327	0.0272	0.0771	0.0185	0.1188	0.001
12	rs6581492	63965689	0.94	0.298643641979994	0.92	0.14824156235026	1.41734657062847	1.70558865706443	0.0238	0.0285	0.0197	0.0044	0.1395	0.0057	0.005	0.0607	0.0017	0.082	0.1373	0.0307	0.002	0.1177	0.0198	0.0032	0.007	0.0053	0.0016	0.0254	0.0328	0.0273	0.0771	0.0186	0.1189	9e-04
12	rs111632171	63972419	0.94	0.298643641979994	0.93	0.128223312274834	1.381237726788	1.73401432035941	0.0238	0.0281	0.0197	0.0045	0.1395	0.0057	0.005	0.0606	0.0016	0.082	0.1367	0.0307	0.002	0.1177	0.02	0.0033	0.007	0.0052	0.0016	0.0254	0.0335	0.0274	0.0769	0.0188	0.119	0.001
12	rs61935050	63974439	0.94	0.298643641979994	0.93	0.128223312274834	1.36617404621148	1.71733652256535	0.0238	0.028	0.0198	0.0045	0.1395	0.0057	0.005	0.0605	0.0016	0.082	0.1365	0.0307	0.002	0.1177	0.0201	0.0033	0.007	0.0052	0.0017	0.0254	0.0337	0.0275	0.0769	0.0188	0.119	0.001
12	rs4763094	63975197	0.94	0.298643641979994	0.93	0.128223312274834	1.364040995626	1.7852469874776	0.0238	0.028	0.0198	0.0045	0.1394	0.0057	0.005	0.0605	0.0016	0.082	0.1365	0.0306	0.002	0.1177	0.0201	0.0033	0.007	0.0052	0.0017	0.0254	0.0337	0.0275	0.0769	0.0188	0.119	0.001
12	rs117774639	63977171	0.94	0.298643641979994	0.93	0.128223312274834	1.30931020437842	1.75282708397524	0.0238	0.0279	0.0198	0.0045	0.1395	0.0057	0.005	0.0605	0.0016	0.082	0.1363	0.0306	0.002	0.1177	0.0201	0.0033	0.007	0.0051	0.0017	0.0254	0.034	0.0275	0.0768	0.0189	0.1191	0.001
12	rs7316001	63979105	0.94	0.298643641979994	0.93	0.128223312274834	1.28923098610894	1.75124355656452	0.0238	0.0278	0.0198	0.0045	0.1394	0.0057	0.005	0.0605	0.0015	0.0819	0.1361	0.0306	0.0019	0.1177	0.0202	0.0034	0.007	0.005	0.0017	0.0254	0.0343	0.0275	0.0768	0.0189	0.1191	0.001
12	rs11504144	63981128	0.94	0.298643641979994	0.93	0.128223312274834	1.33344508774144	1.72102114374477	0.0238	0.0276	0.0198	0.0045	0.1394	0.0057	0.005	0.0604	0.0015	0.0818	0.1359	0.0306	0.0019	0.1176	0.0202	0.0034	0.007	0.005	0.0019	0.0254	0.0345	0.0275	0.0768	0.0189	0.1192	0.001
12	rs11175055	63982989	0.94	0.298643641979994	0.93	0.128223312274834	1.31312997999139	1.7584590976824	0.0238	0.0276	0.0198	0.0045	0.1392	0.0057	0.005	0.0604	0.0016	0.0818	0.1359	0.0306	0.0021	0.1176	0.0202	0.0034	0.007	0.0049	0.0019	0.0254	0.0348	0.0275	0.0767	0.0189	0.1192	0.001
12	rs61935054	63990131	0.94	0.298643641979994	0.93	0.128223312274834	1.2392265753955	1.76409374772864	0.0238	0.0276	0.0198	0.0045	0.1392	0.0057	0.005	0.0604	0.0016	0.0818	0.1359	0.0306	0.002	0.1175	0.0202	0.0034	0.007	0.0048	0.0018	0.0254	0.0353	0.0275	0.0767	0.0189	0.1192	0.0011
12	rs117091658	63997040	0.94	0.298643641979994	0.93	0.128223312274834	1.17502985231268	1.73998897597085	0.0238	0.0275	0.0197	0.0045	0.1391	0.0057	0.005	0.0604	0.0016	0.0818	0.1359	0.0305	0.002	0.1174	0.0202	0.0035	0.0071	0.0047	0.0017	0.0254	0.0358	0.0275	0.0766	0.0189	0.1192	0.0011
12	rs3857812	64003068	0.94	0.298643641979994	0.93	0.128223312274834	1.09877220239395	1.70734131030278	0.0238	0.0275	0.0197	0.0045	0.1391	0.0057	0.005	0.0604	0.0016	0.0817	0.1359	0.0305	0.002	0.1174	0.0202	0.0035	0.0071	0.0046	0.0016	0.0253	0.0362	0.0275	0.0766	0.0188	0.1193	0.0012
12	rs55756543	64003597	0.94	0.298643641979994	0.92	0.14824156235026	1.10189420436158	1.70926953726864	0.0238	0.0275	0.0197	0.0045	0.1391	0.0057	0.005	0.0604	0.0017	0.0817	0.1359	0.0305	0.002	0.1174	0.0202	0.0035	0.0071	0.0046	0.0016	0.0253	0.0362	0.0275	0.0766	0.0188	0.1192	0.0012
12	rs11175070	64008719	0.94	0.298643641979994	0.92	0.14824156235026	1.08241755765748	1.70997079073118	0.0238	0.0274	0.0197	0.0045	0.139	0.0057	0.005	0.0604	0.0016	0.0817	0.136	0.0305	0.002	0.1173	0.0202	0.0035	0.0071	0.0045	0.0015	0.0253	0.0365	0.0275	0.0766	0.0189	0.1193	0.0012
12	rs7311307	64015441	0.94	0.298643641979994	0.92	0.14824156235026	1.02075632415123	1.67146577992831	0.0239	0.0273	0.0197	0.0045	0.1389	0.0057	0.005	0.0604	0.0016	0.0816	0.136	0.0305	0.002	0.1173	0.0202	0.0035	0.0071	0.0044	0.0015	0.0252	0.0369	0.0275	0.0764	0.0189	0.1193	0.0013
12	rs56040292	64016209	0.94	0.298643641979994	0.92	0.14824156235026	1.03899676346899	1.67338791055235	0.0239	0.0273	0.0197	0.0045	0.1389	0.0057	0.005	0.0604	0.0016	0.0816	0.136	0.0305	0.002	0.1173	0.0202	0.0035	0.0071	0.0043	0.0015	0.0252	0.0369	0.0276	0.0764	0.0189	0.1193	0.0013
12	rs7301122	64018203	0.94	0.298643641979994	0.92	0.14824156235026	1.02283431260496	1.64528820251159	0.0239	0.0273	0.0197	0.0045	0.1389	0.0056	0.005	0.0604	0.0017	0.0816	0.1359	0.0305	0.002	0.1173	0.0203	0.0035	0.007	0.0043	0.0014	0.0252	0.037	0.0276	0.0766	0.0189	0.1192	0.0013
12	rs3857738	64018491	0.94	0.298643641979994	0.92	0.14824156235026	1.02777640694923	1.64389382037067	0.0239	0.0273	0.0197	0.0045	0.1389	0.0056	0.005	0.0604	0.0017	0.0816	0.1359	0.0305	0.002	0.1172	0.0203	0.0035	0.007	0.0043	0.0014	0.0252	0.037	0.0276	0.0768	0.0189	0.1192	0.0013
12	rs7136519	64019352	0.94	0.298643641979994	0.92	0.14824156235026	1.04659177895098	1.68003054343884	0.0238	0.0273	0.0197	0.0045	0.1389	0.0056	0.005	0.0603	0.0017	0.0816	0.1358	0.0305	0.002	0.117	0.0202	0.0035	0.007	0.0044	0.0014	0.0252	0.037	0.0276	0.0773	0.0189	0.1191	0.0013
12	rs117460012	64028097	0.94	0.298643641979994	0.91	0.170469891558667	1.01539613767673	1.5938167566087	0.0239	0.0272	0.0197	0.0045	0.1389	0.0056	0.005	0.0604	0.0017	0.0816	0.1358	0.0305	0.002	0.117	0.0202	0.0035	0.007	0.0045	0.0015	0.0252	0.0371	0.0276	0.0771	0.0188	0.119	0.0014
12	rs61936115	64034292	0.94	0.298643641979994	0.91	0.170469891558667	1.02387395017147	1.57163708176207	0.0239	0.0272	0.0197	0.0045	0.1389	0.0056	0.005	0.0604	0.0018	0.0816	0.1358	0.0304	0.002	0.117	0.0202	0.0036	0.0071	0.0045	0.0015	0.0252	0.0372	0.0276	0.0769	0.0188	0.119	0.0015
12	rs7975188	64035786	0.94	0.298643641979994	0.91	0.170469891558667	1.04842840342666	1.58913424388446	0.0239	0.0272	0.0197	0.0045	0.1388	0.0056	0.005	0.0604	0.0018	0.0815	0.1357	0.0304	0.0021	0.117	0.0201	0.0036	0.0071	0.0046	0.0017	0.0252	0.0372	0.0275	0.0769	0.0188	0.1189	0.0015
12	rs71467132	64045361	0.94	0.298643641979994	0.91	0.170469891558667	1.03559936213812	1.59902203161926	0.024	0.0273	0.0198	0.0045	0.1387	0.0055	0.0051	0.0606	0.0017	0.0818	0.1359	0.0303	0.0018	0.1173	0.0199	0.0036	0.0071	0.0044	0.0018	0.0252	0.0374	0.0276	0.0765	0.0187	0.1186	0.0014
12	rs12308996	64046578	0.94	0.298643641979994	0.91	0.170469891558667	1.06281615746265	1.59902203161926	0.024	0.0273	0.0198	0.0045	0.139	0.0055	0.0051	0.0606	0.0017	0.0818	0.1358	0.0304	0.0018	0.1173	0.0199	0.0036	0.0071	0.0044	0.0018	0.0252	0.0374	0.0276	0.0764	0.0188	0.1185	0.0014
12	rs7301454	64048328	0.94	0.298643641979994	0.91	0.170469891558667	1.08623079572085	1.58341405934857	0.0239	0.0272	0.0197	0.0046	0.1394	0.0054	0.0052	0.0607	0.0017	0.0818	0.1359	0.0303	0.0018	0.1172	0.0198	0.0035	0.0071	0.0044	0.0017	0.0252	0.0376	0.0274	0.0765	0.0188	0.1184	0.0014
12	rs115375155	64051243	0.94	0.298643641979994	0.92	0.14824156235026	1.11486571266255	1.70260976034514	0.0239	0.0273	0.0197	0.0046	0.1394	0.0053	0.0052	0.0606	0.0016	0.0818	0.1359	0.03	0.0018	0.1171	0.0198	0.0034	0.0071	0.0043	0.0017	0.0251	0.0388	0.0274	0.0765	0.019	0.1182	0.0014
12	rs12811912	64051877	0.94	0.298643641979994	0.92	0.14824156235026	1.12663654281088	1.71874005008675	0.0239	0.0273	0.0197	0.0046	0.1394	0.0053	0.0052	0.0606	0.0016	0.0818	0.1359	0.0299	0.0018	0.117	0.0198	0.0034	0.0071	0.0043	0.0017	0.0251	0.039	0.0274	0.0765	0.019	0.1181	0.0014
12	rs117872144	64055792	0.94	0.298643641979994	0.92	0.14824156235026	1.16160325894065	1.70401149773798	0.024	0.0273	0.0198	0.0045	0.1395	0.0053	0.0052	0.0605	0.0015	0.0817	0.136	0.0296	0.0018	0.117	0.0198	0.0034	0.0071	0.0043	0.0017	0.0251	0.0398	0.0268	0.0765	0.0189	0.1181	0.0014
12	rs35513133	64056787	0.95	0.267590046340022	0.91	0.170469891558667	1.1909084209628	1.71137342556481	0.024	0.0273	0.0198	0.0045	0.1395	0.0053	0.0052	0.0605	0.0015	0.0817	0.136	0.0296	0.0018	0.117	0.0198	0.0034	0.0071	0.0043	0.0017	0.0251	0.04	0.0267	0.0765	0.0189	0.118	0.0014
12	rs11834081	64058749	0.95	0.267590046340022	0.91	0.170469891558667	1.21706178135452	1.67006807503102	0.024	0.0273	0.0198	0.0045	0.1394	0.0053	0.0052	0.0604	0.0015	0.0817	0.1361	0.0295	0.0018	0.117	0.0198	0.0034	0.0071	0.0043	0.0017	0.0251	0.0404	0.0267	0.0765	0.0188	0.118	0.0013
12	rs7308750	64060011	0.95	0.267590046340022	0.91	0.170469891558667	0.96259941811601	1.43516840837869	0.0231	0.0273	0.02	0.0045	0.1421	0.0053	0.0053	0.0604	0.0015	0.0817	0.1368	0.0292	0.0018	0.1168	0.0201	0.0033	0.0071	0.0043	0.0017	0.0251	0.0376	0.027	0.0765	0.0189	0.1179	0.0013
12	rs3855610	64061385	0.95	0.267590046340022	0.93	0.128223312274834	0.943079419533074	1.38803620025478	0.0231	0.0274	0.0201	0.0045	0.1418	0.0053	0.0052	0.0604	0.0015	0.0819	0.137	0.0293	0.0018	0.1166	0.0205	0.0033	0.0071	0.0041	0.0016	0.0252	0.0377	0.0268	0.0767	0.0188	0.1177	0.0012
12	rs10878073	64062023	0.95	0.267590046340022	0.93	0.128223312274834	0.852893630925237	1.41097458429715	0.023	0.0274	0.0202	0.0045	0.1421	0.0053	0.0052	0.0604	0.0015	0.0818	0.137	0.0294	0.0018	0.1167	0.0204	0.0033	0.0071	0.004	0.0016	0.0252	0.0377	0.0268	0.0767	0.0187	0.1176	0.0013
12	rs11175111	64062132	0.95	0.267590046340022	0.93	0.128223312274834	0.842239770505206	1.3946564873592	0.023	0.0274	0.0202	0.0045	0.1422	0.0053	0.0052	0.0605	0.0015	0.0818	0.137	0.0294	0.0018	0.1167	0.0204	0.0033	0.0071	0.004	0.0016	0.0252	0.0376	0.0268	0.0767	0.0187	0.1175	0.0013
12	rs1848335	64062979	0.95	0.267590046340022	0.94	0.110289943288055	0.837531912482765	1.38226891619957	0.023	0.0274	0.0202	0.0045	0.1422	0.0053	0.0053	0.0605	0.0014	0.0818	0.1371	0.0294	0.0018	0.1168	0.0204	0.0033	0.0071	0.0039	0.0016	0.0252	0.0376	0.0269	0.0767	0.0187	0.1174	0.0013
12	rs7957467	64063442	0.95	0.267590046340022	0.94	0.110289943288055	0.831484174525468	1.41522918627539	0.023	0.0274	0.0202	0.0045	0.1421	0.0052	0.0053	0.0605	0.0015	0.0817	0.137	0.0294	0.0019	0.1168	0.0204	0.0033	0.0071	0.0039	0.0016	0.0252	0.0376	0.0269	0.0767	0.0187	0.1174	0.0013
12	rs12231958	64065298	0.95	0.267590046340022	0.94	0.110289943288055	0.812824194572587	1.40842283032935	0.0229	0.0274	0.02	0.0045	0.1421	0.0052	0.0053	0.0605	0.0015	0.0817	0.1369	0.0294	0.0019	0.1169	0.0205	0.0033	0.007	0.004	0.0016	0.0253	0.0375	0.0269	0.0767	0.0187	0.1174	0.0013
12	Affx-35753754	64072314	0.95	0.267590046340022	0.94	0.110289943288055	0.826564388563317	1.45566570640025	0.0228	0.0275	0.02	0.0044	0.142	0.0052	0.0053	0.0607	0.0016	0.0816	0.1368	0.0293	0.0019	0.1169	0.0204	0.0033	0.007	0.0042	0.0016	0.0253	0.0376	0.0268	0.0768	0.0186	0.1176	0.0015
12	rs117570771	64072720	0.95	0.267590046340022	0.94	0.110289943288055	0.784711943627418	1.41863437442004	0.0229	0.0275	0.02	0.0043	0.142	0.0052	0.0053	0.0607	0.0015	0.0817	0.1368	0.0293	0.0019	0.117	0.0204	0.0033	0.007	0.004	0.0016	0.0253	0.0375	0.0268	0.0768	0.0186	0.1177	0.0015
12	rs12320510	64073227	0.95	0.267590046340022	0.94	0.110289943288055	0.775359469886748	1.40519169610006	0.0229	0.0275	0.02	0.0043	0.142	0.0052	0.0053	0.0607	0.0015	0.0817	0.1368	0.0293	0.0019	0.117	0.0204	0.0033	0.007	0.004	0.0016	0.0253	0.0375	0.0268	0.0768	0.0186	0.1176	0.0015
12	rs1971379	64078216	0.95	0.267590046340022	0.94	0.110289943288055	0.771124479116154	1.39244914810726	0.0229	0.0275	0.02	0.0044	0.1421	0.0053	0.0053	0.0607	0.0016	0.0816	0.1368	0.0293	0.0019	0.117	0.0204	0.0033	0.007	0.004	0.0016	0.0253	0.0376	0.0268	0.0767	0.0186	0.1176	0.0015
12	rs80005216	64090440	0.95	0.267590046340022	0.94	0.110289943288055	0.691211423267285	1.38396476418803	0.0227	0.0274	0.0199	0.0044	0.1423	0.0053	0.0053	0.0607	0.0015	0.0815	0.1369	0.0293	0.0019	0.1172	0.0203	0.0033	0.007	0.004	0.0015	0.0253	0.0376	0.0268	0.0768	0.0185	0.1176	0.0015
12	rs61935864	64100769	0.95	0.267590046340022	0.94	0.110289943288055	0.682151313024344	1.35315460617565	0.0226	0.0274	0.0199	0.0044	0.1425	0.0053	0.0053	0.0608	0.0015	0.0815	0.1369	0.0293	0.0018	0.1173	0.0202	0.0033	0.007	0.004	0.0015	0.0253	0.0376	0.0268	0.0769	0.0185	0.1176	0.0015
12	rs11832001	64114648	0.95	0.267590046340022	0.94	0.110289943288055	0.653292126075268	1.1496393877008	0.022	0.027	0.0196	0.0044	0.1436	0.0053	0.0053	0.061	0.0014	0.0815	0.1373	0.0294	0.0018	0.1178	0.0199	0.0032	0.0069	0.0039	0.0014	0.0253	0.0377	0.0266	0.0771	0.0183	0.1176	0.0013
12	rs1995726	64115931	0.95	0.267590046340022	0.94	0.110289943288055	0.663544649189242	1.17729178177499	0.022	0.027	0.0196	0.0044	0.1437	0.0052	0.0053	0.061	0.0014	0.0815	0.1373	0.0294	0.0018	0.1179	0.0199	0.0032	0.0069	0.0039	0.0014	0.0253	0.0377	0.0266	0.0771	0.0183	0.1175	0.0013
12	rs117772275	64115943	0.95	0.267590046340022	0.94	0.110289943288055	0.657728408135156	1.1649323642395	0.022	0.027	0.0196	0.0044	0.1437	0.0053	0.0053	0.061	0.0014	0.0815	0.1373	0.0294	0.0018	0.1178	0.02	0.0032	0.007	0.0038	0.0014	0.0253	0.0377	0.0266	0.0771	0.0183	0.1175	0.0013
12	rs143276772	64118894	0.95	0.267590046340022	0.94	0.110289943288055	0.660741348003794	1.15029639857697	0.022	0.027	0.0196	0.0044	0.1438	0.0053	0.0053	0.061	0.0013	0.0815	0.1372	0.0293	0.0018	0.1178	0.02	0.0032	0.007	0.0038	0.0014	0.0254	0.0379	0.0266	0.0771	0.0183	0.1175	0.0013
12	rs7956412	64122721	0.95	0.267590046340022	0.95	0.0943132253134139	0.666281223991845	1.1393004510636	0.0219	0.0269	0.0196	0.0044	0.1439	0.0053	0.0053	0.0611	0.0014	0.0813	0.1372	0.0293	0.0018	0.1177	0.02	0.0032	0.0071	0.0038	0.0013	0.0256	0.0381	0.0266	0.0771	0.0182	0.1174	0.0013
12	rs10878084	64131424	0.95	0.267590046340022	0.95	0.0943132253134139	0.660669538997287	1.07130380300568	0.0217	0.0268	0.0197	0.0044	0.1439	0.0053	0.0052	0.0616	0.0013	0.0812	0.1375	0.0293	0.0018	0.1178	0.02	0.0031	0.0071	0.0037	0.0012	0.0255	0.0382	0.0268	0.0766	0.0184	0.1175	0.0012
12	rs61935903	64131595	0.95	0.267590046340022	0.94	0.110289943288055	0.660669538997287	1.04300253311183	0.0217	0.0269	0.0197	0.0044	0.1439	0.0053	0.0052	0.0617	0.0013	0.0812	0.1374	0.0293	0.0018	0.1178	0.02	0.0031	0.0071	0.0037	0.0012	0.0255	0.0382	0.0268	0.0765	0.0184	0.1176	0.0012
12	rs17707847	64148395	0.95	0.267590046340022	0.94	0.110289943288055	0.515346368579465	0.578120448915861	0.0198	0.0265	0.0197	0.0048	0.1451	0.0054	0.0052	0.0626	0.0011	0.0808	0.1375	0.0294	0.0016	0.1191	0.0198	0.0029	0.0067	0.0035	9e-04	0.0255	0.0383	0.0263	0.0775	0.018	0.1174	9e-04
12	rs10506466	64149539	0.95	0.267590046340022	0.94	0.110289943288055	0.523888897128931	0.587087557503533	0.0198	0.0265	0.0197	0.0048	0.1451	0.0054	0.0052	0.0626	0.0011	0.0808	0.1376	0.0294	0.0016	0.1191	0.0198	0.0029	0.0067	0.0035	9e-04	0.0255	0.0384	0.0263	0.0775	0.018	0.1174	9e-04
12	rs73311798	64150146	0.95	0.267590046340022	0.94	0.110289943288055	0.530680194934761	0.582244032971073	0.0198	0.0265	0.0197	0.0048	0.1452	0.0054	0.0051	0.0626	0.0011	0.0808	0.1376	0.0294	0.0016	0.1191	0.0198	0.0029	0.0067	0.0035	9e-04	0.0255	0.0384	0.0264	0.0775	0.018	0.1174	8e-04
12	rs7976872	64150825	0.95	0.267590046340022	0.94	0.110289943288055	0.543599414997437	0.613320626415513	0.0198	0.0265	0.0197	0.0048	0.1452	0.0054	0.0051	0.0626	0.0011	0.0808	0.1376	0.0294	0.0016	0.1191	0.0198	0.0029	0.0067	0.0034	9e-04	0.0255	0.0384	0.0263	0.0775	0.018	0.1174	8e-04
12	rs73122624	64153665	0.96	0.238871757466757	0.94	0.110289943288055	0.505982682739025	0.564379599491159	0.0199	0.0264	0.0197	0.0049	0.1455	0.0054	0.0051	0.0627	0.0011	0.0807	0.1376	0.0294	0.0015	0.1192	0.0198	0.0029	0.0066	0.0034	9e-04	0.0255	0.0384	0.0263	0.0776	0.0179	0.1174	8e-04
12	rs6581507	64162394	0.96	0.238871757466757	0.94	0.110289943288055	0.533798615451434	0.636912688733566	0.02	0.0262	0.0198	0.0051	0.1459	0.0054	0.0051	0.063	0.001	0.0806	0.138	0.0295	0.0015	0.1188	0.0196	0.0029	0.0065	0.0034	8e-04	0.0256	0.0385	0.0261	0.0779	0.0178	0.1168	7e-04
12	rs75988520	64169818	0.96	0.238871757466757	0.94	0.110289943288055	0.549586259817006	0.598808449558122	0.0201	0.0261	0.0198	0.0051	0.146	0.0054	0.0051	0.063	0.001	0.0806	0.138	0.0295	0.0014	0.1187	0.0196	0.0029	0.0065	0.0034	7e-04	0.0256	0.0386	0.0261	0.078	0.0178	0.1166	7e-04
12	rs61935924	64173807	0.96	0.238871757466757	0.95	0.0943132253134139	0.564387643292784	0.626900383599131	0.0201	0.0261	0.0198	0.0051	0.146	0.0054	0.0051	0.063	0.001	0.0806	0.1381	0.0295	0.0014	0.1187	0.0195	0.0029	0.0065	0.0034	7e-04	0.0256	0.0386	0.0261	0.078	0.0178	0.1166	7e-04
12	rs118061913	64178621	0.96	0.238871757466757	0.95	0.0943132253134139	0.558657613108737	0.601532147673551	0.0201	0.0261	0.0198	0.0051	0.1461	0.0054	0.0051	0.0631	0.001	0.0806	0.1381	0.0295	0.0014	0.1186	0.0195	0.0029	0.0065	0.0034	7e-04	0.0256	0.0387	0.026	0.078	0.0178	0.1166	7e-04
12	rs118181745	64187737	0.96	0.238871757466757	0.95	0.0943132253134139	0.558258866863414	0.597519306331917	0.0202	0.026	0.0198	0.0052	0.1462	0.0054	0.0051	0.0631	0.001	0.0806	0.1382	0.0295	0.0014	0.1185	0.0194	0.0029	0.0064	0.0034	7e-04	0.0257	0.0387	0.026	0.0781	0.0177	0.1166	7e-04
12	rs78691954	64198718	0.96	0.238871757466757	0.95	0.0943132253134139	0.578224205215926	0.587515390318562	0.0203	0.0259	0.0198	0.0053	0.1464	0.0054	0.0051	0.0632	9e-04	0.0805	0.1383	0.0295	0.0014	0.1182	0.0193	0.0029	0.0064	0.0034	7e-04	0.0258	0.0389	0.0258	0.0782	0.0177	0.1164	7e-04
12	rs10506464	64209976	0.95	0.267590046340022	0.95	0.0943132253134139	0.60339824445182	0.540773945862708	0.0205	0.0257	0.0198	0.0054	0.1469	0.0055	0.0051	0.0633	9e-04	0.0804	0.1386	0.0296	0.0014	0.1177	0.019	0.0029	0.0063	0.0034	7e-04	0.0259	0.0392	0.0256	0.0784	0.0176	0.116	7e-04
12	rs10506463	64210316	0.95	0.267590046340022	0.95	0.0943132253134139	0.605466717311101	0.546091549888461	0.0205	0.0257	0.0198	0.0054	0.1469	0.0055	0.0051	0.0633	9e-04	0.0804	0.1386	0.0296	0.0014	0.1176	0.019	0.0029	0.0063	0.0034	7e-04	0.0259	0.0392	0.0256	0.0784	0.0176	0.116	7e-04
12	rs73124614	64221837	0.95	0.267590046340022	0.95	0.0943132253134139	0.613703765504507	0.438881282353612	0.0205	0.0256	0.0198	0.0055	0.1473	0.0055	0.0051	0.0635	9e-04	0.08	0.1387	0.0297	0.0014	0.1173	0.0189	0.0029	0.0062	0.0033	7e-04	0.026	0.0394	0.0255	0.0785	0.0176	0.1158	7e-04
12	rs7136130	64232082	0.95	0.267590046340022	0.95	0.0943132253134139	0.623110203111552	0.436234219458286	0.0206	0.0255	0.0198	0.0056	0.1476	0.0055	0.005	0.0636	9e-04	0.08	0.1389	0.0297	0.0014	0.1171	0.0189	0.0029	0.0062	0.0033	7e-04	0.026	0.0395	0.0254	0.0786	0.0175	0.1157	7e-04
12	rs17099872	64234926	0.95	0.267590046340022	0.95	0.0943132253134139	0.605949830557039	0.414430970850871	0.0206	0.0255	0.0198	0.0056	0.1476	0.0055	0.005	0.0635	9e-04	0.08	0.1389	0.0297	0.0014	0.117	0.0189	0.0029	0.0062	0.0033	7e-04	0.026	0.0395	0.0254	0.0786	0.0175	0.1156	7e-04
12	rs17708810	64239261	0.95	0.267590046340022	0.95	0.0943132253134139	0.601264253636707	0.393578125491119	0.0206	0.0255	0.0198	0.0056	0.1476	0.0055	0.005	0.0635	9e-04	0.08	0.1389	0.0297	0.0014	0.1169	0.0189	0.0029	0.0062	0.0034	7e-04	0.026	0.0395	0.0254	0.0786	0.0175	0.1155	7e-04
12	rs12229174	64246666	0.95	0.267590046340022	0.95	0.0943132253134139	0.618991166876392	0.437292531573527	0.0206	0.0255	0.0198	0.0057	0.1477	0.0055	0.0051	0.0636	9e-04	0.0799	0.1388	0.0297	0.0014	0.1166	0.0189	0.003	0.0062	0.0035	7e-04	0.0261	0.0395	0.0254	0.0786	0.0174	0.1155	7e-04
12	rs117346337	64249164	0.95	0.267590046340022	0.95	0.0943132253134139	0.621852220822909	0.447247306307564	0.0206	0.0255	0.0198	0.0057	0.1477	0.0055	0.0051	0.0636	9e-04	0.0799	0.1388	0.0297	0.0014	0.1166	0.0189	0.003	0.0061	0.0035	7e-04	0.0261	0.0395	0.0254	0.0786	0.0174	0.1155	7e-04
12	rs118142753	64253312	0.95	0.267590046340022	0.95	0.0943132253134139	0.621363320072063	0.450845538870981	0.0206	0.0255	0.0198	0.0057	0.1477	0.0055	0.0051	0.0636	0.001	0.0799	0.1388	0.0297	0.0014	0.1166	0.0189	0.003	0.0061	0.0035	7e-04	0.0261	0.0395	0.0254	0.0786	0.0174	0.1154	8e-04
12	rs17765594	64262864	0.95	0.267590046340022	0.95	0.0943132253134139	0.675173878241203	0.495013734520578	0.0207	0.0254	0.0198	0.0057	0.1478	0.0056	0.0051	0.0636	0.001	0.0797	0.1387	0.0298	0.0014	0.1162	0.0189	0.003	0.0061	0.0037	8e-04	0.0261	0.0396	0.0254	0.0787	0.0172	0.1154	8e-04
12	rs75880545	64264658	0.95	0.267590046340022	0.95	0.0943132253134139	0.70416261043678	0.535887583875127	0.0207	0.0254	0.0198	0.0058	0.1479	0.0056	0.0051	0.0636	0.0011	0.0797	0.1387	0.0298	0.0014	0.1161	0.0189	0.003	0.0061	0.0037	8e-04	0.0261	0.0396	0.0254	0.0787	0.0172	0.1153	8e-04
12	rs7966445	64265927	0.95	0.267590046340022	0.95	0.0943132253134139	0.729484233593816	0.587087557503533	0.0207	0.0254	0.0198	0.0058	0.1479	0.0056	0.0051	0.0636	0.0011	0.0796	0.1388	0.0299	0.0014	0.1159	0.0189	0.003	0.0061	0.0038	8e-04	0.0261	0.0396	0.0254	0.0787	0.0171	0.1153	8e-04
12	rs79981758	64268287	0.95	0.267590046340022	0.95	0.0943132253134139	0.728208748172121	0.543431139272119	0.0208	0.0254	0.0199	0.0058	0.1479	0.0055	0.0051	0.0636	0.0011	0.0797	0.1387	0.0299	0.0014	0.1157	0.0188	0.003	0.0061	0.0039	8e-04	0.0261	0.0396	0.0254	0.0788	0.0171	0.1153	9e-04
12	rs117418684	64271397	0.95	0.267590046340022	0.95	0.0943132253134139	0.809129756493884	0.609864728528179	0.021	0.0254	0.02	0.0058	0.1481	0.0053	0.0051	0.0637	0.0012	0.0797	0.1385	0.0299	0.0015	0.1145	0.0188	0.003	0.0062	0.0042	9e-04	0.0261	0.0398	0.0254	0.079	0.0169	0.1151	0.001
12	rs111432029	64273208	0.95	0.267590046340022	0.95	0.0943132253134139	0.835142409378753	0.543711031230081	0.0211	0.0254	0.02	0.0058	0.1483	0.0053	0.0052	0.0638	0.0013	0.0797	0.1385	0.0298	0.0015	0.114	0.0188	0.003	0.0062	0.0043	9e-04	0.026	0.0399	0.0254	0.0791	0.0168	0.115	0.0011
12	rs75986290	64274616	0.95	0.267590046340022	0.95	0.0943132253134139	0.849122218315294	0.537561667490423	0.0211	0.0254	0.02	0.0058	0.1484	0.0052	0.0052	0.0638	0.0013	0.0797	0.1385	0.0297	0.0015	0.1139	0.0188	0.003	0.0062	0.0044	0.001	0.026	0.0399	0.0254	0.0792	0.0168	0.115	0.0011
12	rs55925626	64277177	0.95	0.267590046340022	0.95	0.0943132253134139	0.856591680266348	0.551421968112584	0.0211	0.0254	0.02	0.0058	0.1484	0.0052	0.0052	0.0638	0.0013	0.0797	0.1385	0.0297	0.0015	0.1139	0.0188	0.003	0.0062	0.0044	0.001	0.026	0.0399	0.0254	0.0792	0.0168	0.115	0.0011
12	rs6581511	64278102	0.95	0.267590046340022	0.95	0.0943132253134139	0.859571128754325	0.56565113623386	0.0211	0.0254	0.02	0.0058	0.1485	0.0052	0.0052	0.0638	0.0013	0.0797	0.1385	0.0297	0.0015	0.1139	0.0188	0.003	0.0062	0.0044	0.001	0.026	0.0399	0.0254	0.0792	0.0168	0.115	0.0011
12	rs12427337	64279783	0.95	0.267590046340022	0.95	0.0943132253134139	0.856752619217203	0.548053903115687	0.0211	0.0254	0.02	0.0058	0.1485	0.0052	0.0052	0.0638	0.0013	0.0797	0.1385	0.0297	0.0015	0.1139	0.0188	0.003	0.0062	0.0044	0.001	0.026	0.0399	0.0254	0.0792	0.0168	0.115	0.0011
12	rs17099886	64281052	0.95	0.267590046340022	0.95	0.0943132253134139	0.854098769381	0.533378895195939	0.0212	0.0254	0.02	0.0058	0.1485	0.0052	0.0052	0.0638	0.0014	0.0797	0.1385	0.0297	0.0015	0.1139	0.0188	0.003	0.0062	0.0044	0.001	0.026	0.0399	0.0254	0.0792	0.0168	0.1149	0.0011
12	rs17099896	64289354	0.95	0.267590046340022	0.95	0.0943132253134139	0.844238020896065	0.527953486639443	0.0212	0.0253	0.02	0.0057	0.1485	0.0052	0.0052	0.0639	0.0014	0.0796	0.1384	0.0296	0.0015	0.1138	0.0188	0.003	0.0062	0.0044	0.001	0.0261	0.04	0.0254	0.0791	0.0168	0.1149	0.0011
12	rs3851606	64291124	0.95	0.267590046340022	0.95	0.0943132253134139	0.851047157582333	0.531429721194631	0.0212	0.0253	0.0201	0.0058	0.1486	0.0052	0.0052	0.0639	0.0014	0.0796	0.1384	0.0295	0.0015	0.1137	0.0188	0.003	0.0062	0.0044	0.001	0.0261	0.04	0.0255	0.0791	0.0168	0.1149	0.0011
12	rs60972413	64293646	0.95	0.267590046340022	0.95	0.0943132253134139	0.792789300194986	0.523096360519888	0.0212	0.0253	0.02	0.0058	0.1485	0.0053	0.0053	0.0639	0.0014	0.0796	0.1383	0.0297	0.0015	0.1136	0.0188	0.0033	0.0063	0.0044	0.001	0.0261	0.0399	0.0254	0.079	0.0167	0.1147	0.0012
12	rs75009675	64293709	0.95	0.267590046340022	0.95	0.0943132253134139	0.792011074110276	0.523096360519888	0.0212	0.0253	0.02	0.0058	0.1485	0.0053	0.0053	0.0639	0.0014	0.0796	0.1383	0.0297	0.0015	0.1136	0.0188	0.0033	0.0063	0.0044	0.001	0.0261	0.0399	0.0254	0.079	0.0167	0.1147	0.0012
12	rs117782892	64295786	0.95	0.267590046340022	0.95	0.0943132253134139	0.775976309727392	0.480036685288879	0.0212	0.0253	0.0201	0.0058	0.1485	0.0053	0.0053	0.0638	0.0014	0.0796	0.1383	0.0297	0.0015	0.1136	0.0188	0.0033	0.0063	0.0044	0.001	0.0261	0.04	0.0254	0.079	0.0167	0.1147	0.0012
12	rs2335882	64307436	0.95	0.267590046340022	0.95	0.0943132253134139	0.818892424381582	0.639239658562391	0.0213	0.0254	0.0202	0.006	0.1485	0.0055	0.0054	0.0636	0.0017	0.0794	0.1373	0.0297	0.0016	0.1135	0.0188	0.0034	0.0063	0.0047	0.0013	0.0262	0.0404	0.0256	0.0787	0.0167	0.1134	0.0016
12	rs5023019	64307838	0.95	0.267590046340022	0.95	0.0943132253134139	0.808580141210138	0.601962474318456	0.0212	0.0255	0.0204	0.0061	0.1485	0.0056	0.0055	0.0634	0.0017	0.0793	0.1371	0.0297	0.0016	0.1132	0.0188	0.0034	0.0064	0.0048	0.0014	0.0262	0.0405	0.0256	0.0786	0.0166	0.1133	0.0017
12	rs74893152	64310396	0.95	0.267590046340022	0.95	0.0943132253134139	0.879166294472216	0.685445288754673	0.0212	0.0252	0.0208	0.0065	0.1489	0.0062	0.0057	0.0635	0.0018	0.0783	0.1352	0.0294	0.0016	0.1134	0.0186	0.0037	0.0064	0.0048	0.0015	0.0267	0.041	0.0262	0.0787	0.0164	0.1125	0.002
12	rs17099914	64311518	0.95	0.267590046340022	0.95	0.0943132253134139	0.909154923499499	0.640403883458199	0.0212	0.0252	0.0209	0.0067	0.149	0.0065	0.0057	0.0635	0.0018	0.0776	0.1344	0.0293	0.0016	0.1133	0.0185	0.0037	0.0063	0.0048	0.0016	0.0268	0.0411	0.0265	0.0789	0.0164	0.1124	0.0022
12	rs12422918	64312610	0.96	0.238871757466757	0.95	0.0943132253134139	1.07145131898366	0.651780745892723	0.0214	0.0251	0.0212	0.0068	0.1496	0.0068	0.0057	0.0637	0.002	0.0768	0.1333	0.0295	0.0017	0.1126	0.0184	0.0037	0.0058	0.0048	0.0017	0.0269	0.0412	0.027	0.0785	0.0166	0.1126	0.0026
12	rs73317308	64314333	0.96	0.238871757466757	0.95	0.0943132253134139	1.0119440461407	0.682046736944518	0.0215	0.0247	0.0211	0.0065	0.1498	0.0067	0.0053	0.065	0.0021	0.0771	0.1337	0.0293	0.0017	0.1126	0.0175	0.0035	0.005	0.0048	0.0017	0.0269	0.0411	0.0269	0.0791	0.0166	0.1119	0.0032
12	rs17099917	64315157	0.96	0.238871757466757	0.95	0.0943132253134139	1.03995581831851	0.661443308745948	0.0215	0.0247	0.021	0.0065	0.1498	0.0067	0.0053	0.0652	0.0022	0.0772	0.1338	0.0293	0.0018	0.1125	0.0174	0.0034	0.0049	0.0048	0.0017	0.0269	0.0411	0.0269	0.0792	0.0166	0.1118	0.0032
12	rs11175208	64316437	0.96	0.238871757466757	0.95	0.0943132253134139	1.10832768769858	0.644628318821894	0.0216	0.0247	0.0211	0.0064	0.1498	0.0068	0.0052	0.0655	0.0022	0.0771	0.1339	0.0293	0.0018	0.1123	0.0174	0.0034	0.0048	0.0048	0.0017	0.0268	0.0411	0.0269	0.0794	0.0167	0.1118	0.0033
12	rs117317113	64319140	0.96	0.238871757466757	0.95	0.0943132253134139	1.11683906878041	0.644919896612217	0.0216	0.0246	0.021	0.0064	0.1497	0.0068	0.0053	0.0658	0.0022	0.077	0.1338	0.0292	0.0018	0.1123	0.0174	0.0034	0.0048	0.0048	0.0017	0.0268	0.0412	0.0269	0.0794	0.0167	0.1117	0.0033
12	rs78348533	64321487	0.96	0.238871757466757	0.95	0.0943132253134139	1.13213430583399	0.672904582803007	0.0216	0.0246	0.0209	0.0064	0.1496	0.0068	0.0053	0.066	0.0022	0.077	0.1338	0.0292	0.0018	0.1122	0.0174	0.0034	0.0048	0.0048	0.0017	0.0268	0.0413	0.0269	0.0794	0.0167	0.1117	0.0033
12	rs11175209	64322873	0.96	0.238871757466757	0.95	0.0943132253134139	1.13430025912669	0.686776197211722	0.0216	0.0246	0.0209	0.0065	0.1496	0.0068	0.0053	0.0662	0.0022	0.077	0.1337	0.0292	0.0018	0.1122	0.0174	0.0035	0.0048	0.0048	0.0017	0.0268	0.0413	0.0269	0.0794	0.0167	0.1116	0.0033
12	rs57220531	64326166	0.96	0.238871757466757	0.96	0.0801626552665664	0.91031040225662	0.677472153218583	0.0216	0.0245	0.0207	0.0058	0.1494	0.0068	0.0053	0.0666	0.0022	0.0769	0.1336	0.0296	0.0018	0.1121	0.0173	0.0035	0.0048	0.0048	0.0017	0.0268	0.0415	0.0269	0.0795	0.0167	0.1115	0.0033
12	rs76980749	64328158	0.96	0.238871757466757	0.96	0.0801626552665664	0.905774555908195	0.700265760270643	0.0216	0.0245	0.0206	0.0058	0.1494	0.0068	0.0053	0.0669	0.0022	0.077	0.1335	0.0296	0.0018	0.1121	0.0172	0.0035	0.0048	0.0048	0.0017	0.0268	0.0416	0.0269	0.0795	0.0167	0.1113	0.0034
12	rs7973936	64333645	0.96	0.238871757466757	0.96	0.0801626552665664	0.907670210514846	0.74604982427432	0.0216	0.0244	0.0203	0.0058	0.1491	0.0069	0.0053	0.0678	0.0022	0.0772	0.1333	0.0295	0.0018	0.1119	0.0172	0.0035	0.0048	0.0048	0.0018	0.0269	0.042	0.0269	0.0798	0.0167	0.1105	0.0034
12	rs17099949	64336805	0.96	0.238871757466757	0.97	0.0677063307338505	0.886909564975479	0.7436401140935	0.0215	0.0243	0.0202	0.0058	0.149	0.0069	0.0053	0.0678	0.0023	0.0773	0.1333	0.0297	0.0019	0.112	0.0172	0.0034	0.0048	0.0048	0.0018	0.0271	0.042	0.0269	0.0801	0.0167	0.1099	0.0034
12	rs10878096	64341105	0.96	0.238871757466757	0.98	0.0568119256469769	0.840403164301177	0.74213491276711	0.0213	0.0241	0.0202	0.0058	0.149	0.0069	0.0053	0.0677	0.0023	0.0775	0.1335	0.0301	0.0019	0.1122	0.0173	0.0034	0.0048	0.0048	0.0018	0.0273	0.0421	0.0268	0.0807	0.0166	0.1084	0.0034
12	rs17099954	64347029	0.96	0.238871757466757	0.99	0.0473477484867341	0.84072245118616	0.83296852042876	0.0214	0.0242	0.02	0.0057	0.1492	0.007	0.0053	0.0679	0.0023	0.0776	0.1328	0.0301	0.0019	0.112	0.0174	0.0034	0.0048	0.0048	0.0018	0.0278	0.0427	0.0272	0.0809	0.0165	0.1072	0.0035
12	rs117082138	64350526	0.96	0.238871757466757	0.99	0.0473477484867341	0.829260787649792	0.857414171761864	0.0214	0.0242	0.02	0.0057	0.1493	0.007	0.0053	0.0679	0.0023	0.0775	0.1328	0.0301	0.0019	0.112	0.0173	0.0034	0.0047	0.0048	0.0019	0.028	0.0426	0.0272	0.0812	0.0165	0.1068	0.0035
12	rs74504100	64354224	0.96	0.238871757466757	0.99	0.0473477484867341	0.73745946984475	0.895605050596397	0.0216	0.0239	0.0196	0.0055	0.1496	0.0069	0.0052	0.068	0.0023	0.0771	0.1335	0.0297	0.002	0.113	0.0172	0.0034	0.0046	0.0048	0.0019	0.0286	0.0424	0.0274	0.082	0.0164	0.105	0.0035
12	rs12227635	64358475	0.96	0.238871757466757	0.99	0.0473477484867341	0.709269286899655	0.969311389427563	0.0216	0.0239	0.0195	0.0054	0.15	0.0069	0.0051	0.0681	0.0023	0.0766	0.1338	0.0297	0.0021	0.1134	0.0171	0.0034	0.0045	0.0047	0.0019	0.0289	0.0424	0.0275	0.0827	0.0164	0.1033	0.0035
12	rs11175218	64360698	0.96	0.238871757466757	0.99	0.0473477484867341	0.705641116445636	0.977270471703477	0.0216	0.0239	0.0195	0.0054	0.15	0.0069	0.0051	0.0681	0.0023	0.0766	0.1339	0.0297	0.0021	0.1134	0.0171	0.0034	0.0045	0.0047	0.0019	0.029	0.0424	0.0275	0.0828	0.0164	0.1032	0.0035
12	rs3741607	64383670	0.96	0.238871757466757	0.99	0.0473477484867341	0.801293395635353	1.09193061910661	0.0217	0.024	0.0196	0.0054	0.1502	0.0069	0.0051	0.0681	0.0023	0.0765	0.1341	0.0299	0.002	0.1136	0.0171	0.0034	0.0045	0.0047	0.0019	0.0291	0.0445	0.0276	0.0834	0.0164	0.0996	0.0035
12	rs1350139	64386017	0.96	0.238871757466757	0.99	0.0473477484867341	0.793957259628243	1.10430896997859	0.0217	0.024	0.0195	0.0054	0.1503	0.0069	0.0051	0.068	0.0023	0.0765	0.1341	0.03	0.002	0.1136	0.0171	0.0034	0.0045	0.0047	0.0019	0.0291	0.0445	0.0276	0.0834	0.0164	0.0995	0.0035
12	rs118096085	64388009	0.96	0.238871757466757	0.99	0.0473477484867341	0.788823808806392	1.12521447986601	0.0217	0.024	0.0195	0.0054	0.1503	0.0069	0.0051	0.068	0.0023	0.0766	0.134	0.03	0.002	0.1136	0.0171	0.0034	0.0045	0.0047	0.0019	0.0291	0.0445	0.0276	0.0834	0.0164	0.0995	0.0035
12	rs76522819	64388684	0.96	0.238871757466757	0.99	0.0473477484867341	0.784247036976804	1.13733305353814	0.0217	0.024	0.0195	0.0054	0.1503	0.0069	0.0051	0.0681	0.0023	0.0766	0.134	0.0299	0.002	0.1136	0.0171	0.0034	0.0045	0.0047	0.0019	0.0291	0.0445	0.0277	0.0834	0.0164	0.0993	0.0035
12	rs77295207	64389009	0.96	0.238871757466757	0.99	0.0473477484867341	0.785021947821057	1.14405754113344	0.0217	0.024	0.0195	0.0054	0.1502	0.0069	0.0051	0.0681	0.0023	0.0766	0.134	0.0299	0.002	0.1136	0.0171	0.0034	0.0045	0.0047	0.0019	0.0291	0.0445	0.0277	0.0834	0.0164	0.0993	0.0035
12	rs3930087	64402510	0.97	0.212405230483542	0.99	0.0473477484867341	0.611275787722539	1.69350265498491	0.0213	0.0235	0.0186	0.0045	0.1518	0.0076	0.0044	0.0716	0.002	0.0712	0.1353	0.0281	0.0026	0.1152	0.0163	0.0041	0.0042	0.0022	0.0021	0.0326	0.0465	0.0309	0.0916	0.0162	0.0885	0.0023
12	rs117172516	64416575	0.96	0.238871757466757	0.99	0.0473477484867341	0.61113717982678	1.69297746711618	0.0214	0.0235	0.0185	0.0044	0.1519	0.0076	0.0043	0.0716	0.002	0.0712	0.1354	0.0281	0.0026	0.1153	0.0163	0.0041	0.0042	0.0022	0.0021	0.0327	0.0464	0.0309	0.0917	0.0162	0.0884	0.0023
12	rs74447608	64426117	0.96	0.238871757466757	0.99	0.0473477484867341	0.598241358352272	1.68317842771577	0.0213	0.0234	0.0186	0.0044	0.1521	0.0076	0.0043	0.0717	0.0019	0.0711	0.1353	0.028	0.0026	0.1154	0.0163	0.0041	0.0041	0.0021	0.0021	0.0327	0.0464	0.0309	0.0919	0.0163	0.0881	0.0022
12	rs35136111	64427209	0.96	0.238871757466757	0.99	0.0473477484867341	0.595704829657429	1.67775762018784	0.0215	0.0232	0.0184	0.0043	0.1524	0.0076	0.0042	0.0717	0.0019	0.071	0.1354	0.0279	0.0026	0.1158	0.0161	0.0041	0.004	0.0021	0.0021	0.0331	0.0462	0.031	0.0921	0.0164	0.0879	0.0021
12	rs7134299	64428793	0.96	0.238871757466757	0.99	0.0473477484867341	0.709121036331784	1.71137342556481	0.0214	0.0231	0.0184	0.0042	0.1518	0.0077	0.004	0.072	0.0017	0.0698	0.138	0.0277	0.0027	0.1162	0.0157	0.0042	0.0039	0.0021	0.0021	0.0328	0.0468	0.031	0.0925	0.0166	0.087	0.002
12	rs1344400	64436225	0.96	0.238871757466757	0.99	0.0473477484867341	0.76620922089445	1.72927189753512	0.0213	0.0231	0.0185	0.0042	0.1511	0.0078	0.004	0.0718	0.0016	0.0699	0.1384	0.0277	0.0028	0.116	0.0157	0.0042	0.0039	0.0021	0.0022	0.033	0.0469	0.0308	0.0926	0.0168	0.0871	0.002
12	rs61931202	64443651	0.96	0.238871757466757	0.99	0.0473477484867341	0.773510231679795	1.73682554656146	0.0213	0.0231	0.0184	0.0041	0.151	0.0079	0.004	0.0718	0.0016	0.07	0.1385	0.0277	0.0028	0.1161	0.0157	0.0042	0.0039	0.0021	0.0022	0.033	0.047	0.0308	0.0927	0.0167	0.0871	0.002
12	rs17711166	64447812	0.96	0.238871757466757	0.99	0.0473477484867341	0.763833324668185	1.72997435793934	0.0213	0.0231	0.0184	0.0041	0.151	0.0078	0.004	0.0718	0.0016	0.07	0.1385	0.0277	0.0028	0.1161	0.0157	0.0042	0.0039	0.0021	0.0022	0.033	0.047	0.0308	0.0927	0.0167	0.0871	0.002
12	rs17711374	64461311	0.96	0.238871757466757	0.99	0.0473477484867341	0.732639657281844	1.70734131030278	0.0211	0.0229	0.0183	0.0042	0.151	0.0079	0.0039	0.0721	0.0015	0.0705	0.1386	0.0277	0.0027	0.1162	0.0157	0.0041	0.0039	0.002	0.0021	0.0332	0.0471	0.0305	0.0926	0.0166	0.0871	0.0019
12	rs10878103	64468763	0.96	0.238871757466757	0.99	0.0473477484867341	0.70986242693014	1.70856832647105	0.021	0.0228	0.0181	0.0042	0.151	0.0079	0.0039	0.0721	0.0015	0.0709	0.1387	0.0277	0.0026	0.1163	0.0157	0.0041	0.0039	0.002	0.0021	0.0334	0.0471	0.0304	0.0927	0.0165	0.087	0.0018
12	rs12308578	64475647	0.96	0.238871757466757	0.99	0.0473477484867341	0.709121036331784	1.69647917782245	0.021	0.0228	0.0181	0.0042	0.1509	0.0079	0.0039	0.0722	0.0015	0.071	0.1386	0.0277	0.0026	0.1164	0.0157	0.0041	0.0039	0.002	0.0021	0.0335	0.0471	0.0304	0.0927	0.0165	0.087	0.0018
12	rs73130166	64483363	0.96	0.238871757466757	0.99	0.0473477484867341	0.700767289617386	1.69700452734701	0.021	0.0227	0.0181	0.0042	0.1509	0.0079	0.0039	0.0722	0.0015	0.0711	0.1386	0.0278	0.0026	0.1164	0.0157	0.0041	0.0039	0.002	0.0021	0.0335	0.0471	0.0303	0.0927	0.0165	0.087	0.0018
12	rs1874314	64484714	0.96	0.238871757466757	0.99	0.0473477484867341	0.702242617553675	1.69893101602217	0.021	0.0227	0.0181	0.0042	0.1509	0.0079	0.0039	0.0722	0.0015	0.0712	0.1386	0.0278	0.0026	0.1165	0.0157	0.0041	0.0039	0.0019	0.0021	0.0335	0.0471	0.0303	0.0927	0.0165	0.087	0.0018
12	rs74691643	64485153	0.96	0.238871757466757	1	0.0391838568150044	0.698115186204444	1.69630406669651	0.021	0.0227	0.0181	0.0042	0.1509	0.0079	0.0039	0.0722	0.0015	0.0712	0.1386	0.0278	0.0026	0.1165	0.0157	0.0041	0.0039	0.0019	0.0021	0.0335	0.0471	0.0303	0.0927	0.0165	0.087	0.0018
12	rs2270731	64488999	0.96	0.238871757466757	1	0.0391838568150044	0.6641923259264	1.69070193375091	0.0209	0.0226	0.0181	0.004	0.1507	0.008	0.0038	0.0723	0.0015	0.0715	0.1385	0.0278	0.0026	0.1167	0.0157	0.0041	0.0038	0.0019	0.002	0.0336	0.047	0.0303	0.0928	0.0165	0.0872	0.0017
12	rs789732	64490314	0.96	0.238871757466757	1	0.0391838568150044	0.658732029535046	1.68702703734392	0.0209	0.0226	0.018	0.004	0.1507	0.008	0.0038	0.0723	0.0014	0.0715	0.1385	0.0278	0.0026	0.1167	0.0157	0.0041	0.0038	0.0019	0.002	0.0336	0.047	0.0303	0.0928	0.0165	0.0873	0.0017
12	rs78329966	64491997	0.96	0.238871757466757	1	0.0391838568150044	0.650223339853033	1.68772692557258	0.0209	0.0226	0.018	0.004	0.1506	0.008	0.0038	0.0723	0.0014	0.0716	0.1384	0.0278	0.0026	0.1168	0.0157	0.0041	0.0038	0.0019	0.0019	0.0337	0.047	0.0302	0.0929	0.0165	0.0873	0.0017
12	rs116855585	64492663	0.96	0.238871757466757	1	0.0391838568150044	0.644531421554809	1.69000186149437	0.0209	0.0226	0.018	0.004	0.1506	0.008	0.0038	0.0723	0.0014	0.0717	0.1384	0.0278	0.0026	0.1168	0.0157	0.0041	0.0038	0.0019	0.0019	0.0337	0.0469	0.0302	0.0929	0.0165	0.0873	0.0017
12	rs12829786	64513965	0.95	0.267590046340022	1	0.0391838568150044	0.58642427529273	1.75053983387096	0.0206	0.0225	0.0179	0.0039	0.1494	0.008	0.0038	0.0725	0.0014	0.0722	0.1383	0.0278	0.0025	0.117	0.0158	0.0042	0.0037	0.0018	0.0018	0.0351	0.047	0.0297	0.0933	0.0164	0.0875	0.0016
12	rs789722	64519806	0.95	0.267590046340022	1	0.0391838568150044	0.606087895533257	1.78013160022251	0.0206	0.0224	0.0179	0.0039	0.1492	0.008	0.0038	0.0726	0.0014	0.0723	0.1383	0.0278	0.0026	0.117	0.0158	0.0042	0.0037	0.0018	0.0018	0.0352	0.047	0.0296	0.0934	0.0164	0.0875	0.0016
12	rs17100105	64537592	0.95	0.267590046340022	1	0.0391838568150044	0.569071828494806	1.76021964311414	0.0206	0.0227	0.0179	0.0038	0.1492	0.008	0.0038	0.0726	0.0014	0.0729	0.1386	0.0278	0.0026	0.1171	0.0157	0.0041	0.0037	0.0018	0.0018	0.0348	0.0465	0.0297	0.0936	0.0161	0.0875	0.0016
12	rs7969810	64538378	0.95	0.267590046340022	1	0.0391838568150044	0.567129040385142	1.76937861717639	0.0206	0.0227	0.0179	0.0038	0.1492	0.008	0.0038	0.0726	0.0014	0.073	0.1386	0.0278	0.0026	0.1171	0.0157	0.0041	0.0037	0.0018	0.0018	0.0348	0.0465	0.0297	0.0936	0.0161	0.0875	0.0016
12	rs10748000	64540232	0.96	0.238871757466757	1	0.0391838568150044	0.598447241218651	1.77572349488237	0.0206	0.0229	0.0178	0.0038	0.1491	0.0083	0.0038	0.0724	0.0014	0.073	0.1398	0.0277	0.0026	0.117	0.0157	0.0041	0.0036	0.0017	0.0018	0.0347	0.0461	0.0295	0.0937	0.016	0.0872	0.0016
12	rs10878109	64543190	0.96	0.238871757466757	1	0.0391838568150044	0.620595403540775	1.87146182674683	0.0204	0.0227	0.0174	0.0035	0.1499	0.0082	0.0036	0.0727	0.0013	0.0734	0.1401	0.0281	0.0025	0.1167	0.0155	0.0038	0.0034	0.0017	0.0017	0.0352	0.0465	0.0293	0.0944	0.0153	0.0869	0.0015
12	rs10748001	64546410	0.95	0.267590046340022	1	0.0391838568150044	0.499785941506253	1.75335497298382	0.02	0.0217	0.017	0.0031	0.1501	0.0077	0.0035	0.0736	0.0013	0.0745	0.1367	0.028	0.0024	0.1172	0.0159	0.0034	0.0029	0.0014	0.0015	0.0356	0.0457	0.0332	0.0956	0.0142	0.0882	0.0013
12	rs17100129	64550773	0.95	0.267590046340022	0.99	0.0473477484867341	0.481354486477396	1.67705835191485	0.0197	0.0214	0.0165	0.003	0.1502	0.0073	0.0033	0.0737	0.0012	0.0759	0.1376	0.0281	0.0021	0.1177	0.0159	0.0031	0.0026	0.0011	0.0013	0.0358	0.0462	0.0333	0.0958	0.0135	0.0885	9e-04
12	rs115140225	64550853	0.95	0.267590046340022	0.99	0.0473477484867341	0.487004462099689	1.6821290350256	0.0197	0.0214	0.0165	0.003	0.1502	0.0073	0.0033	0.0737	0.0012	0.0759	0.1376	0.0281	0.0021	0.1177	0.0159	0.0031	0.0026	0.0011	0.0013	0.0358	0.0462	0.0333	0.0958	0.0135	0.0885	9e-04
12	rs11175269	64552185	0.95	0.267590046340022	0.98	0.0568119256469769	0.496072944093901	1.70313539178112	0.0197	0.0214	0.0165	0.003	0.1502	0.0073	0.0033	0.0737	0.0012	0.0759	0.1376	0.028	0.0021	0.1177	0.0159	0.0031	0.0026	0.0011	0.0013	0.0358	0.0462	0.0333	0.0958	0.0135	0.0886	9e-04
12	rs34381770	64565680	0.95	0.267590046340022	0.98	0.0568119256469769	0.49500556980464	1.69560364911315	0.0197	0.0214	0.0165	0.0029	0.1502	0.0073	0.0033	0.0737	0.0012	0.076	0.1378	0.028	0.0021	0.1178	0.0158	0.0031	0.0025	0.001	0.0013	0.0359	0.0462	0.0334	0.0958	0.0134	0.0887	9e-04
12	rs117006176	64571129	0.95	0.267590046340022	0.98	0.0568119256469769	0.500290423591757	1.71312695871316	0.0196	0.0214	0.0164	0.0029	0.1503	0.0073	0.0033	0.0737	0.0012	0.076	0.138	0.028	0.002	0.1179	0.0158	0.003	0.0025	0.001	0.0013	0.036	0.0462	0.0335	0.0957	0.0133	0.0888	9e-04
12	rs73130202	64572916	0.95	0.267590046340022	0.98	0.0568119256469769	0.496764187742802	1.69070193375091	0.0196	0.0214	0.0164	0.0028	0.1503	0.0073	0.0032	0.0737	0.0012	0.076	0.138	0.028	0.002	0.1179	0.0158	0.003	0.0025	0.001	0.0013	0.036	0.0462	0.0336	0.0956	0.0133	0.0888	9e-04
12	rs2647911	64581987	0.95	0.267590046340022	0.98	0.0568119256469769	0.482593503909629	1.62682722502042	0.0195	0.0214	0.0163	0.0028	0.1504	0.0072	0.0032	0.0738	0.0011	0.076	0.138	0.0283	0.002	0.1181	0.0158	0.0029	0.0025	0.001	0.0012	0.0363	0.0463	0.0339	0.0948	0.0132	0.0889	8e-04
12	rs73132122	64596368	0.96	0.238871757466757	0.98	0.0568119256469769	0.48818814972777	1.63518299544334	0.0193	0.0213	0.0163	0.0027	0.1495	0.0071	0.0031	0.0739	0.001	0.0761	0.1381	0.029	0.0021	0.1186	0.0158	0.0028	0.0025	9e-04	0.0012	0.0368	0.0467	0.0339	0.0945	0.0133	0.0885	8e-04
12	rs790007	64604793	0.96	0.238871757466757	0.98	0.0568119256469769	0.496952789125136	1.67670873415525	0.0194	0.0213	0.0163	0.0027	0.1494	0.0071	0.0031	0.0739	0.001	0.0761	0.1381	0.029	0.0021	0.1186	0.0158	0.0028	0.0025	9e-04	0.0012	0.0369	0.0468	0.0339	0.0945	0.0133	0.0885	8e-04
12	rs17712916	64607264	0.96	0.238871757466757	0.98	0.0568119256469769	0.495382163749335	1.6810797402416	0.0193	0.0213	0.0163	0.0027	0.1494	0.0071	0.0031	0.0739	0.001	0.0762	0.1382	0.029	0.0021	0.1186	0.0159	0.0028	0.0025	9e-04	0.0012	0.0369	0.0468	0.0339	0.0945	0.0133	0.0885	8e-04
12	rs116852410	64611984	0.96	0.238871757466757	0.97	0.0677063307338505	0.453344955602917	1.53673357693506	0.0191	0.0212	0.0162	0.0028	0.1489	0.007	0.003	0.0737	9e-04	0.0766	0.1385	0.0292	0.002	0.1191	0.0159	0.0026	0.0025	9e-04	0.0011	0.0369	0.0468	0.0339	0.0938	0.0132	0.0893	8e-04
12	rs12578419	64612523	0.96	0.238871757466757	0.97	0.0677063307338505	0.458349160833124	1.5398388130974	0.019	0.0212	0.0162	0.0028	0.1487	0.007	0.003	0.0737	9e-04	0.0767	0.1386	0.0292	0.002	0.1192	0.0159	0.0026	0.0025	9e-04	0.0011	0.0368	0.0468	0.034	0.0937	0.0132	0.0894	7e-04
12	rs73132142	64612871	0.96	0.238871757466757	0.97	0.0677063307338505	0.456175357679392	1.54691550945019	0.019	0.0211	0.0162	0.0028	0.1487	0.007	0.003	0.0737	9e-04	0.0767	0.1386	0.0292	0.002	0.1192	0.0159	0.0026	0.0025	9e-04	0.0011	0.0368	0.0468	0.034	0.0936	0.0132	0.0894	7e-04
12	rs77879363	64616639	0.96	0.238871757466757	0.97	0.0677063307338505	0.459256404748934	1.49336462759424	0.0189	0.0211	0.0162	0.0028	0.1487	0.007	0.003	0.0737	9e-04	0.0767	0.1388	0.0292	0.002	0.1193	0.0159	0.0026	0.0025	9e-04	0.0011	0.0369	0.0468	0.0341	0.0935	0.0131	0.0896	7e-04
12	rs117493409	64624249	0.96	0.238871757466757	0.98	0.0568119256469769	0.461680010416922	1.48993110144772	0.0189	0.0211	0.0162	0.0028	0.1487	0.007	0.003	0.0737	9e-04	0.0767	0.1388	0.0292	0.002	0.1194	0.0159	0.0026	0.0024	9e-04	0.0011	0.0369	0.0468	0.0341	0.0934	0.0131	0.0897	7e-04
12	rs117015045	64624551	0.96	0.238871757466757	0.98	0.0568119256469769	0.463805777808182	1.49473839002977	0.0189	0.0211	0.0162	0.0028	0.1487	0.007	0.003	0.0738	9e-04	0.0767	0.1388	0.0292	0.002	0.1194	0.0159	0.0026	0.0024	9e-04	0.0011	0.0369	0.0468	0.0341	0.0934	0.0131	0.0897	7e-04
12	rs17718599	64631734	0.96	0.238871757466757	0.98	0.0568119256469769	0.464170673794732	1.49697118215697	0.0189	0.0211	0.0162	0.0028	0.1487	0.007	0.0029	0.0737	9e-04	0.0767	0.1388	0.0292	0.002	0.1194	0.0159	0.0026	0.0024	9e-04	0.0011	0.0369	0.0468	0.0341	0.0934	0.0131	0.0897	7e-04
12	rs11175298	64643358	0.96	0.238871757466757	0.98	0.0568119256469769	0.463319467720697	1.48890128911168	0.0189	0.0211	0.0162	0.0028	0.1487	0.007	0.0029	0.0737	9e-04	0.0768	0.1388	0.0292	0.0019	0.1194	0.0159	0.0026	0.0024	9e-04	0.0011	0.0369	0.0468	0.0341	0.0934	0.0131	0.0897	7e-04
12	rs7954838	64673009	0.96	0.238871757466757	0.98	0.0568119256469769	0.441278758268728	1.49216275035435	0.0189	0.0211	0.0161	0.0027	0.1486	0.0069	0.0026	0.0735	9e-04	0.077	0.1397	0.0292	0.0018	0.1199	0.0157	0.0025	0.0023	9e-04	0.001	0.0369	0.0468	0.0337	0.0934	0.0129	0.09	7e-04
12	rs117051658	64673031	0.96	0.238871757466757	0.98	0.0568119256469769	0.441278758268728	1.49199106617811	0.0189	0.0211	0.0161	0.0027	0.1486	0.0069	0.0026	0.0735	9e-04	0.077	0.1397	0.0292	0.0018	0.1199	0.0157	0.0025	0.0023	9e-04	0.001	0.0369	0.0468	0.0337	0.0934	0.0129	0.09	7e-04
12	rs7975823	64695735	0.96	0.238871757466757	0.98	0.0568119256469769	0.4293145586958	1.44934069817727	0.0189	0.021	0.0161	0.0026	0.1486	0.0068	0.0026	0.0735	8e-04	0.0771	0.14	0.0292	0.0018	0.1201	0.0157	0.0025	0.0023	9e-04	9e-04	0.037	0.0468	0.0335	0.0933	0.0128	0.0901	8e-04
12	rs7957084	64717817	0.96	0.238871757466757	0.98	0.0568119256469769	0.420115334346283	1.48203877803212	0.019	0.021	0.016	0.0026	0.1487	0.0067	0.0026	0.0734	8e-04	0.0774	0.1403	0.0292	0.0017	0.1202	0.0157	0.0024	0.0024	9e-04	9e-04	0.0371	0.0468	0.0335	0.0931	0.0128	0.0902	8e-04
12	rs17223144	64718923	0.96	0.238871757466757	0.98	0.0568119256469769	0.417051723729596	1.4818672801143	0.019	0.021	0.016	0.0026	0.1487	0.0067	0.0026	0.0734	8e-04	0.0774	0.1403	0.0292	0.0017	0.1202	0.0157	0.0024	0.0024	9e-04	9e-04	0.0371	0.0468	0.0335	0.0931	0.0128	0.0902	8e-04
12	rs7485874	64719340	0.96	0.238871757466757	0.98	0.0568119256469769	0.416994027191941	1.48032394155441	0.019	0.021	0.016	0.0026	0.1487	0.0067	0.0026	0.0734	8e-04	0.0774	0.1403	0.0292	0.0017	0.1202	0.0157	0.0024	0.0024	9e-04	9e-04	0.0371	0.0468	0.0335	0.0931	0.0128	0.0902	8e-04
12	rs76817125	64721361	0.96	0.238871757466757	0.98	0.0568119256469769	0.405591786443667	1.43260956348941	0.019	0.021	0.0161	0.0026	0.1485	0.0067	0.0026	0.0734	9e-04	0.0774	0.1404	0.0292	0.0018	0.1202	0.0157	0.0024	0.0024	9e-04	9e-04	0.0371	0.0468	0.0334	0.093	0.0127	0.0902	8e-04
12	rs56308218	64730357	0.96	0.238871757466757	0.98	0.0568119256469769	0.410900793333618	1.45515270246316	0.0189	0.0212	0.0164	0.0025	0.1475	0.0067	0.0026	0.0739	0.001	0.0773	0.1406	0.029	0.0018	0.1207	0.0158	0.0025	0.0025	0.001	9e-04	0.037	0.0468	0.0331	0.0929	0.0122	0.0903	9e-04
12	rs10784404	64730506	0.96	0.238871757466757	0.98	0.0568119256469769	0.410213817782239	1.4597707859118	0.0189	0.0212	0.0165	0.0024	0.1474	0.0067	0.0026	0.0739	0.001	0.0773	0.1406	0.029	0.0018	0.1208	0.0158	0.0025	0.0025	0.001	9e-04	0.0369	0.0468	0.0331	0.0929	0.0121	0.0902	9e-04
12	rs11609829	64732294	0.96	0.238871757466757	0.98	0.0568119256469769	0.417340266131348	1.5040165276276	0.019	0.0211	0.0163	0.0024	0.1475	0.0067	0.0028	0.0739	0.0011	0.0775	0.1414	0.0286	0.0017	0.1208	0.0157	0.0024	0.0025	0.0011	0.001	0.0372	0.0472	0.0314	0.0927	0.0121	0.0907	0.0011
12	rs73118334	64732606	0.97	0.212405230483542	0.98	0.0568119256469769	0.418668842682982	1.50057911789346	0.019	0.0211	0.0163	0.0024	0.1475	0.0068	0.0028	0.0739	0.0011	0.0776	0.1414	0.0286	0.0017	0.1209	0.0156	0.0024	0.0025	0.0011	0.001	0.0372	0.0472	0.0313	0.0927	0.0121	0.0907	0.0011
12	rs77897211	64744367	0.97	0.212405230483542	0.98	0.0568119256469769	0.409870545681113	1.4955970935343	0.0186	0.0208	0.0163	0.0026	0.1475	0.0071	0.0031	0.0751	0.0011	0.0785	0.1416	0.0281	0.0016	0.1232	0.0154	0.0026	0.0027	0.001	0.001	0.0373	0.0468	0.0303	0.0918	0.0116	0.089	0.001
12	rs74655900	64745560	0.98	0.188103243221556	0.98	0.0568119256469769	0.409870545681113	1.49473839002977	0.0185	0.0208	0.0163	0.0026	0.1475	0.0071	0.0031	0.0753	0.0011	0.0786	0.1416	0.028	0.0016	0.1234	0.0154	0.0026	0.0027	0.001	0.001	0.0374	0.0468	0.0302	0.0917	0.0115	0.0888	0.001
12	rs73118352	64746833	0.98	0.188103243221556	0.98	0.0568119256469769	0.410156595779261	1.49851727143771	0.0184	0.0207	0.0162	0.0026	0.1475	0.0072	0.0032	0.0755	0.0011	0.0788	0.1416	0.0278	0.0016	0.1239	0.0154	0.0026	0.0028	0.001	0.001	0.0375	0.0467	0.03	0.0915	0.0114	0.0886	0.001
12	rs11175366	64758720	0.98	0.188103243221556	0.98	0.0568119256469769	0.395751860986163	1.50934697343322	0.0181	0.0205	0.0161	0.0027	0.1468	0.0073	0.0033	0.0758	0.0011	0.08	0.1413	0.0275	0.0016	0.1241	0.0153	0.0028	0.0028	0.0011	0.0011	0.0375	0.0467	0.0296	0.0913	0.0115	0.0887	0.001
12	rs79031632	64768021	0.98	0.188103243221556	0.98	0.0568119256469769	0.384370505052138	1.51726215586399	0.0182	0.0205	0.0161	0.0026	0.1467	0.0073	0.0032	0.0758	0.0012	0.08	0.1414	0.0275	0.0015	0.1242	0.0153	0.0028	0.0028	0.0011	0.0011	0.0375	0.0466	0.0295	0.0913	0.0115	0.0886	0.0011
12	rs6421214	64769901	0.98	0.188103243221556	0.98	0.0568119256469769	0.38398294937805	1.51571301878985	0.0182	0.0205	0.0161	0.0026	0.1467	0.0073	0.0032	0.0759	0.0012	0.08	0.1413	0.0275	0.0015	0.1242	0.0153	0.0028	0.0028	0.0011	0.0011	0.0376	0.0467	0.0295	0.0913	0.0115	0.0886	0.0011
12	rs80353903	64773528	0.98	0.188103243221556	0.98	0.0568119256469769	0.383540271267752	1.51502459363408	0.0182	0.0205	0.0161	0.0026	0.1467	0.0073	0.0032	0.0759	0.0012	0.08	0.1413	0.0275	0.0015	0.1242	0.0153	0.0028	0.0028	0.0011	0.0011	0.0375	0.0467	0.0295	0.0913	0.0115	0.0886	0.0011
12	rs6581555	64777704	0.98	0.188103243221556	0.98	0.0568119256469769	0.385090776940086	1.52294445861133	0.0182	0.0205	0.0161	0.0026	0.1466	0.0073	0.0032	0.0759	0.0012	0.0801	0.1413	0.0275	0.0016	0.1241	0.0153	0.0028	0.0028	0.0011	0.0011	0.0375	0.0467	0.0295	0.0913	0.0115	0.0887	0.0011
12	rs11175377	64788075	0.98	0.188103243221556	0.98	0.0568119256469769	0.391212707606553	1.53414663124617	0.0182	0.0205	0.0161	0.0026	0.1466	0.0073	0.0032	0.0759	0.0012	0.0801	0.1413	0.0274	0.0015	0.1242	0.0153	0.0028	0.0028	0.0011	0.0011	0.0375	0.0467	0.0295	0.0914	0.0115	0.0887	0.0011
12	rs10878167	64788087	0.98	0.188103243221556	0.98	0.0568119256469769	0.391492137035101	1.5365610926274	0.0182	0.0205	0.0161	0.0026	0.1466	0.0073	0.0032	0.076	0.0012	0.0801	0.1414	0.0274	0.0015	0.1242	0.0153	0.0028	0.0027	0.0011	0.0011	0.0375	0.0467	0.0295	0.0915	0.0115	0.0887	0.0011
12	rs74551383	64789871	0.98	0.188103243221556	0.98	0.0568119256469769	0.402411660237326	1.53794105205156	0.0183	0.0205	0.0161	0.0026	0.1465	0.0074	0.0032	0.076	0.0012	0.0801	0.1413	0.0275	0.0016	0.1242	0.0153	0.0028	0.0027	0.0011	0.0011	0.0375	0.0467	0.0295	0.0915	0.0114	0.0887	0.0011
12	rs7397470	64797405	0.98	0.188103243221556	0.98	0.0568119256469769	0.405477994228481	1.5288024468692	0.0183	0.0204	0.0161	0.0026	0.1464	0.0074	0.0032	0.076	0.0012	0.0801	0.1412	0.0277	0.0016	0.1241	0.0153	0.0028	0.0027	0.0011	0.0012	0.0374	0.0467	0.0295	0.0914	0.0114	0.0889	0.0011
12	rs116915604	64804846	0.98	0.188103243221556	0.98	0.0568119256469769	0.41930499281677	1.51485249506257	0.0183	0.0203	0.0161	0.0027	0.1463	0.0075	0.0033	0.076	0.0012	0.0801	0.1409	0.0279	0.0016	0.1239	0.0153	0.0028	0.0027	0.0011	0.0012	0.0374	0.0466	0.0295	0.0914	0.0115	0.089	0.0011
12	rs58143737	64806859	0.98	0.188103243221556	0.98	0.0568119256469769	0.423190111152059	1.51347581768711	0.0183	0.0203	0.0161	0.0027	0.1463	0.0076	0.0033	0.076	0.0012	0.0802	0.1408	0.0279	0.0016	0.1239	0.0153	0.0028	0.0027	0.0012	0.0012	0.0374	0.0466	0.0295	0.0913	0.0115	0.0891	0.0011
12	rs10784408	64817612	0.98	0.188103243221556	0.98	0.0568119256469769	0.41118720285473	1.5141641316589	0.0183	0.0203	0.0161	0.0028	0.1462	0.0076	0.0033	0.076	0.0012	0.0802	0.1408	0.0279	0.0016	0.1239	0.0153	0.0028	0.0028	0.0012	0.0012	0.0374	0.0466	0.0295	0.0913	0.0115	0.0891	0.0011
12	rs77183188	64843130	0.98	0.188103243221556	0.98	0.0568119256469769	0.40918443294666	1.51777859037885	0.0183	0.0203	0.0161	0.0029	0.1461	0.0076	0.0033	0.0759	0.0012	0.0801	0.1408	0.0279	0.0016	0.1238	0.0153	0.0028	0.0027	0.0012	0.0012	0.0374	0.0466	0.0295	0.0913	0.0115	0.0892	0.0011
12	rs10784411	64855927	0.98	0.188103243221556	0.98	0.0568119256469769	0.40741463895955	1.52156662328474	0.0183	0.0203	0.0161	0.0029	0.146	0.0076	0.0033	0.0759	0.0012	0.0802	0.1407	0.028	0.0016	0.1238	0.0153	0.0028	0.0027	0.0012	0.0012	0.0374	0.0465	0.0295	0.0913	0.0115	0.0893	0.0011
12	rs79136929	64863191	0.98	0.188103243221556	0.98	0.0568119256469769	0.412161741708619	1.52811308821939	0.0183	0.0203	0.0161	0.0029	0.146	0.0076	0.0033	0.076	0.0012	0.0802	0.1407	0.028	0.0016	0.1238	0.0152	0.0027	0.0028	0.0012	0.0012	0.0374	0.0465	0.0295	0.0913	0.0115	0.0893	0.0011
12	rs78948244	64864660	0.98	0.188103243221556	0.98	0.0568119256469769	0.412563357641876	1.5291471445204	0.0183	0.0203	0.016	0.0029	0.146	0.0076	0.0033	0.076	0.0012	0.0802	0.1407	0.028	0.0016	0.1238	0.0152	0.0027	0.0028	0.0012	0.0012	0.0374	0.0465	0.0295	0.0913	0.0115	0.0893	0.0011
12	rs73120395	64881451	0.98	0.188103243221556	0.98	0.0568119256469769	0.412104383964788	1.53173276597003	0.0183	0.0203	0.016	0.003	0.146	0.0076	0.0033	0.076	0.0012	0.0802	0.1407	0.028	0.0016	0.1238	0.0152	0.0027	0.0028	0.0012	0.0012	0.0374	0.0465	0.0295	0.0913	0.0115	0.0894	0.0011
12	rs10878178	64885951	0.98	0.188103243221556	0.98	0.0568119256469769	0.412333838882372	1.53190516512552	0.0183	0.0203	0.016	0.003	0.146	0.0076	0.0033	0.076	0.0012	0.0802	0.1407	0.028	0.0016	0.1238	0.0152	0.0027	0.0028	0.0012	0.0012	0.0374	0.0465	0.0295	0.0913	0.0115	0.0894	0.0011
12	rs77900507	64896548	0.98	0.188103243221556	0.98	0.0568119256469769	0.404340952942715	1.52173884195462	0.0183	0.0203	0.016	0.003	0.146	0.0076	0.0033	0.076	0.0012	0.0802	0.1408	0.0281	0.0016	0.1237	0.0152	0.0027	0.0028	0.0012	0.0012	0.0374	0.0464	0.0295	0.0912	0.0116	0.0894	0.0011
12	rs7959278	64905033	0.98	0.188103243221556	0.98	0.0568119256469769	0.408955856569918	1.57215636716791	0.0182	0.0202	0.0158	0.0031	0.1447	0.0078	0.0036	0.0766	0.0012	0.0808	0.1406	0.028	0.0016	0.1237	0.0153	0.0028	0.0029	0.0013	0.0012	0.0371	0.0457	0.0295	0.0916	0.0117	0.0892	0.0012
12	rs11832332	64905388	0.98	0.188103243221556	0.98	0.0568119256469769	0.41653259822171	1.59034802492322	0.0181	0.0202	0.0158	0.0031	0.1447	0.0078	0.0036	0.0766	0.0012	0.0808	0.1406	0.028	0.0016	0.1237	0.0153	0.0028	0.0029	0.0013	0.0012	0.0371	0.0456	0.0295	0.0915	0.0117	0.0892	0.0012
12	rs9668978	64913237	1	0.145626599290586	0.98	0.0568119256469769	0.230263539382598	1.21832432313787	0.0176	0.0197	0.0152	0.0038	0.1437	0.0083	0.0052	0.0784	0.0013	0.084	0.1399	0.0255	0.0015	0.1257	0.0166	0.0032	0.0033	0.0017	0.0013	0.0349	0.041	0.0298	0.0889	0.0129	0.0901	0.0016
12	rs118036211	64914794	1	0.145626599290586	0.98	0.0568119256469769	0.294942410925845	1.20903719154448	0.0171	0.0197	0.0149	0.0039	0.1436	0.0086	0.0057	0.0792	0.0012	0.0845	0.1397	0.0252	0.0015	0.1266	0.0168	0.0033	0.0033	0.0018	0.0013	0.0334	0.0398	0.0301	0.0885	0.0132	0.0906	0.0017
12	rs1317533	64915197	1	0.145626599290586	0.98	0.0568119256469769	0.300958864231046	1.22347078395898	0.017	0.0197	0.0149	0.0039	0.1436	0.0087	0.0058	0.0793	0.0012	0.0846	0.1397	0.0251	0.0015	0.1267	0.0168	0.0033	0.0033	0.0018	0.0013	0.0331	0.0396	0.0302	0.0884	0.0133	0.0907	0.0017
12	rs17823286	64915440	1	0.145626599290586	0.97	0.0677063307338505	0.301349238448079	1.21849027844306	0.017	0.0197	0.0149	0.0039	0.1436	0.0087	0.0058	0.0793	0.0012	0.0846	0.1397	0.0251	0.0015	0.1267	0.0168	0.0033	0.0033	0.0018	0.0013	0.0331	0.0396	0.0302	0.0884	0.0133	0.0907	0.0017
12	rs12580674	64918346	1	0.145626599290586	0.97	0.0677063307338505	0.309410990111473	1.26644850256076	0.0169	0.0196	0.0148	0.0039	0.1438	0.0086	0.0058	0.0795	0.0012	0.0845	0.1397	0.0251	0.0015	0.1269	0.0168	0.0033	0.0033	0.0018	0.0013	0.0329	0.0395	0.0302	0.0884	0.0134	0.0906	0.0017
12	rs12302039	64920818	1.01	0.127260826833158	0.97	0.0677063307338505	0.341369803015636	1.2676181400764	0.0168	0.0195	0.0146	0.0039	0.1443	0.0086	0.0059	0.0801	0.0012	0.0841	0.1397	0.0251	0.0015	0.1273	0.0169	0.0033	0.0033	0.0018	0.0013	0.0322	0.0393	0.0301	0.0885	0.0137	0.0902	0.0017
12	rs12316944	64926748	1.01	0.127260826833158	0.97	0.0677063307338505	0.382600439942313	1.21716274739656	0.0166	0.0194	0.0143	0.004	0.1445	0.0087	0.0062	0.0805	0.0012	0.084	0.1396	0.0251	0.0015	0.1278	0.0169	0.0034	0.0034	0.0018	0.0013	0.0322	0.0387	0.0303	0.0887	0.014	0.0895	0.0017
12	rs117077004	64934021	1.01	0.127260826833158	0.97	0.0677063307338505	0.379347748877969	1.27263298011828	0.0166	0.0194	0.0143	0.004	0.1445	0.0087	0.0062	0.0805	0.0012	0.084	0.1396	0.0251	0.0015	0.1279	0.0169	0.0034	0.0034	0.0018	0.0013	0.0322	0.0386	0.0303	0.0887	0.0141	0.0895	0.0017
12	rs11175440	64938525	1.01	0.127260826833158	0.97	0.0677063307338505	0.384038302342289	1.25793249973292	0.0166	0.0194	0.0143	0.004	0.1445	0.0087	0.0062	0.0805	0.0012	0.084	0.1396	0.0252	0.0015	0.1279	0.0169	0.0034	0.0034	0.0018	0.0013	0.0322	0.0386	0.0303	0.0887	0.0141	0.0895	0.0017
12	rs10878193	64942458	1.01	0.127260826833158	0.97	0.0677063307338505	0.39065415105442	1.28652507474162	0.0166	0.0194	0.0143	0.004	0.1445	0.0087	0.0063	0.0805	0.0012	0.084	0.1395	0.0251	0.0015	0.1279	0.0169	0.0034	0.0034	0.0018	0.0013	0.0322	0.0386	0.0303	0.0887	0.0142	0.0895	0.0017
12	rs7136987	64949190	1.01	0.127260826833158	0.97	0.0677063307338505	0.576469221648229	1.11132388143194	0.0149	0.0191	0.0138	0.0043	0.1435	0.0099	0.0068	0.0819	9e-04	0.0841	0.1388	0.0264	0.0013	0.1318	0.0162	0.0038	0.0039	0.0017	0.0011	0.0327	0.0345	0.0295	0.0894	0.015	0.0883	0.0016
12	rs28660489	64954564	1.01	0.127260826833158	0.97	0.0677063307338505	0.712905726935765	1.09437166993579	0.0147	0.019	0.014	0.0044	0.1424	0.0102	0.0069	0.0826	9e-04	0.084	0.1382	0.0267	0.0012	0.1328	0.0161	0.0039	0.004	0.0017	0.0011	0.0327	0.0345	0.0293	0.0891	0.0153	0.0881	0.0016
12	rs11175455	64960786	1.01	0.127260826833158	0.97	0.0677063307338505	0.975052991015717	1.04752112965696	0.0142	0.019	0.0141	0.0048	0.1414	0.011	0.007	0.084	7e-04	0.0835	0.1376	0.0272	0.0012	0.1346	0.0163	0.0039	0.0044	0.0016	9e-04	0.0329	0.0338	0.0283	0.0882	0.0156	0.0877	0.0014
12	rs7299539	64961037	1.01	0.127260826833158	0.99	0.0473477484867341	0.987999270862354	1.03864881990436	0.0141	0.0189	0.0143	0.0048	0.1414	0.0112	0.007	0.0837	6e-04	0.0831	0.1376	0.0272	0.0012	0.1348	0.0163	0.0039	0.0046	0.0016	8e-04	0.033	0.0337	0.028	0.0881	0.0157	0.0882	0.0014
12	rs17100448	64961684	1.01	0.127260826833158	0.99	0.0473477484867341	1.13348783498264	1.07665647621209	0.0139	0.0189	0.0144	0.0048	0.1404	0.0115	0.007	0.0842	6e-04	0.0829	0.1374	0.0274	0.0011	0.1352	0.0164	0.0039	0.0047	0.0016	8e-04	0.0331	0.0337	0.0278	0.0882	0.0158	0.0882	0.0013
12	rs71467190	64970135	1.01	0.127260826833158	0.99	0.0473477484867341	1.12132911396899	1.05333616427478	0.0139	0.0189	0.0144	0.0048	0.1403	0.0115	0.007	0.0839	6e-04	0.0829	0.1374	0.0273	0.0012	0.1357	0.0164	0.0039	0.0048	0.0016	8e-04	0.0331	0.0337	0.0279	0.0881	0.0158	0.0885	0.0013
12	rs1628543	64971147	1.01	0.127260826833158	0.99	0.0473477484867341	1.1328561085273	1.05123559050376	0.0139	0.0189	0.0144	0.0048	0.1402	0.0115	0.007	0.0839	6e-04	0.0828	0.1374	0.0273	0.0011	0.1358	0.0164	0.0039	0.0048	0.0016	8e-04	0.0331	0.0337	0.0279	0.0881	0.0158	0.0884	0.0012
12	rs1520765	64984369	1.01	0.127260826833158	0.99	0.0473477484867341	0.929214374636584	1.03478175421459	0.0138	0.0187	0.0143	0.0048	0.1408	0.0113	0.0064	0.084	5e-04	0.083	0.1372	0.0274	0.0011	0.1362	0.0162	0.0039	0.0048	0.0015	8e-04	0.0332	0.0335	0.0278	0.0881	0.0159	0.089	0.0011
12	rs1245031	64986735	1.01	0.127260826833158	0.99	0.0473477484867341	0.933965644287835	1.01580878018623	0.0138	0.0187	0.0143	0.0048	0.1409	0.0114	0.0064	0.0839	5e-04	0.0831	0.1374	0.0273	0.0011	0.1364	0.0162	0.0039	0.0047	0.0014	7e-04	0.0332	0.0334	0.0278	0.088	0.0159	0.0891	0.0011
12	rs6581580	65002969	1	0.145626599290586	0.99	0.0473477484867341	1.0380380664095	0.962159122960256	0.0138	0.0187	0.0141	0.0048	0.1423	0.0116	0.0064	0.0831	4e-04	0.0835	0.1382	0.0269	0.001	0.1367	0.016	0.0037	0.0047	0.0014	6e-04	0.0328	0.0333	0.0275	0.0876	0.0158	0.0896	0.001
12	rs116715723	65010323	1	0.145626599290586	0.99	0.0473477484867341	0.987828470556526	0.942504807254933	0.0138	0.0187	0.014	0.0047	0.143	0.0117	0.005	0.0829	4e-04	0.0842	0.1382	0.027	9e-04	0.1368	0.0159	0.0036	0.006	0.0013	5e-04	0.0327	0.0333	0.0273	0.0872	0.0158	0.0896	9e-04
12	rs11175471	65018137	1	0.145626599290586	0.99	0.0473477484867341	1.0378637963052	0.917736102373518	0.0138	0.0187	0.014	0.0047	0.1434	0.0117	0.0047	0.0829	4e-04	0.0846	0.1382	0.027	8e-04	0.1368	0.0159	0.0036	0.006	0.0013	5e-04	0.0326	0.0333	0.0271	0.0869	0.0159	0.0899	8e-04
12	rs1261879	65024397	1	0.145626599290586	0.99	0.0473477484867341	1.05070411859924	0.911761014656723	0.0138	0.0186	0.014	0.0047	0.1434	0.0118	0.0047	0.0829	4e-04	0.0846	0.1382	0.0271	8e-04	0.1369	0.0159	0.0036	0.006	0.0013	4e-04	0.0326	0.0333	0.0271	0.0869	0.0159	0.0899	8e-04
12	rs77651655	65025916	1	0.145626599290586	0.99	0.0473477484867341	1.0516675199583	0.908462360191172	0.0138	0.0186	0.0139	0.0047	0.1434	0.0118	0.0047	0.0828	4e-04	0.0846	0.1383	0.0271	8e-04	0.1369	0.0159	0.0035	0.006	0.0013	4e-04	0.0326	0.0332	0.0271	0.0869	0.0159	0.09	8e-04
12	rs10506537	65030890	1	0.145626599290586	0.99	0.0473477484867341	1.06660160055332	0.900774882932155	0.0137	0.0186	0.0139	0.0047	0.1435	0.0118	0.0047	0.0827	4e-04	0.0846	0.1385	0.0271	8e-04	0.1369	0.0159	0.0035	0.006	0.0013	4e-04	0.0326	0.0332	0.0271	0.0869	0.0158	0.0901	8e-04
12	rs7296498	65038015	1	0.145626599290586	0.99	0.0473477484867341	1.08011448113774	0.894352665604261	0.0137	0.0186	0.0138	0.0047	0.1436	0.0118	0.0046	0.0826	3e-04	0.0846	0.1386	0.0271	8e-04	0.137	0.0159	0.0035	0.0059	0.0013	4e-04	0.0326	0.0332	0.0271	0.0868	0.0158	0.0902	8e-04
12	rs79774071	65040623	1	0.145626599290586	0.99	0.0473477484867341	1.08215171791166	0.895918202294638	0.0137	0.0186	0.0138	0.0047	0.1436	0.0118	0.0046	0.0826	3e-04	0.0846	0.1386	0.0271	8e-04	0.137	0.0159	0.0035	0.0059	0.0013	4e-04	0.0326	0.0332	0.0271	0.0868	0.0158	0.0902	8e-04
12	rs1797688	65044814	1	0.145626599290586	1.01	0.0321931958856115	1.09921798667668	0.889659390151868	0.0137	0.0185	0.0138	0.0047	0.1436	0.0118	0.0046	0.0826	3e-04	0.0847	0.1386	0.0271	8e-04	0.137	0.0159	0.0035	0.0059	0.0013	4e-04	0.0327	0.0332	0.0272	0.0868	0.0158	0.0902	8e-04
12	rs35884286	65058975	1	0.145626599290586	1.01	0.0321931958856115	1.10359048193766	0.879663891816475	0.0136	0.0185	0.0138	0.0047	0.1437	0.0118	0.0045	0.0826	3e-04	0.0849	0.1386	0.0271	8e-04	0.137	0.0159	0.0034	0.0059	0.0013	4e-04	0.0327	0.0332	0.0271	0.0867	0.0158	0.0903	8e-04
12	rs117543282	65060313	1	0.145626599290586	1.01	0.0321931958856115	1.10484103496311	0.882160608711146	0.0136	0.0185	0.0138	0.0047	0.1437	0.0118	0.0045	0.0826	3e-04	0.0849	0.1386	0.0271	8e-04	0.137	0.0159	0.0034	0.0059	0.0013	4e-04	0.0327	0.0332	0.0271	0.0867	0.0158	0.0903	8e-04
12	rs117939445	65071528	1	0.145626599290586	1.01	0.0321931958856115	1.13060107885131	0.870469773152923	0.0134	0.0185	0.0137	0.0046	0.1439	0.0118	0.0045	0.0827	3e-04	0.085	0.1386	0.0272	8e-04	0.137	0.0158	0.0034	0.0059	0.0013	4e-04	0.0327	0.0332	0.0271	0.0866	0.0158	0.0905	8e-04
12	rs11175514	65079388	1	0.145626599290586	1.01	0.0321931958856115	1.16287937529402	0.875609811562558	0.0134	0.0185	0.0137	0.0046	0.144	0.0118	0.0044	0.0827	3e-04	0.0852	0.1385	0.0273	8e-04	0.137	0.0158	0.0033	0.0059	0.0013	4e-04	0.0326	0.0331	0.027	0.0865	0.0159	0.0906	8e-04
12	rs59270299	65081439	1	0.145626599290586	1.01	0.0321931958856115	1.17182756315608	0.868913411087547	0.0134	0.0185	0.0137	0.0046	0.1441	0.0118	0.0044	0.0827	3e-04	0.0852	0.1385	0.0273	8e-04	0.137	0.0158	0.0033	0.0058	0.0013	4e-04	0.0326	0.0331	0.027	0.0864	0.0159	0.0907	8e-04
12	rs508792	65082330	1	0.145626599290586	1	0.0391838568150044	1.17823555929794	0.858811041237386	0.0134	0.0185	0.0137	0.0046	0.1441	0.0118	0.0044	0.0827	3e-04	0.0852	0.1385	0.0273	8e-04	0.137	0.0158	0.0033	0.0058	0.0013	4e-04	0.0326	0.0331	0.027	0.0864	0.0159	0.0907	8e-04
12	rs75145283	65087845	1	0.145626599290586	1	0.0391838568150044	1.19698803099452	0.819263819881452	0.0134	0.0181	0.0141	0.0045	0.1448	0.0118	0.0043	0.0829	3e-04	0.085	0.1389	0.0273	8e-04	0.1373	0.0149	0.0032	0.0056	0.0014	4e-04	0.0327	0.033	0.0267	0.0857	0.0157	0.0916	8e-04
12	rs73119794	65088155	1	0.145626599290586	1	0.0391838568150044	1.1976335450364	0.819263819881452	0.0134	0.0181	0.0142	0.0045	0.1448	0.0118	0.0043	0.0829	3e-04	0.085	0.1389	0.0273	8e-04	0.1373	0.0149	0.0032	0.0056	0.0014	4e-04	0.0327	0.033	0.0267	0.0857	0.0157	0.0916	8e-04
12	rs75606969	65089424	1	0.145626599290586	1	0.0391838568150044	1.20067850628878	0.839761388845659	0.0134	0.0181	0.0142	0.0045	0.1449	0.0118	0.0043	0.0829	3e-04	0.0851	0.139	0.0273	8e-04	0.1373	0.0148	0.0031	0.0056	0.0014	4e-04	0.0327	0.033	0.0267	0.0857	0.0157	0.0917	8e-04
12	rs73119796	65090056	1	0.145626599290586	1	0.0391838568150044	1.20095547007227	0.847649273747928	0.0134	0.0181	0.0142	0.0045	0.1449	0.0118	0.0043	0.083	3e-04	0.0851	0.139	0.0273	8e-04	0.1372	0.0148	0.0031	0.0056	0.0014	4e-04	0.0327	0.033	0.0267	0.0857	0.0156	0.0917	8e-04
12	rs8648	65091031	1	0.145626599290586	1	0.0391838568150044	1.20104779685395	0.837598774140102	0.0134	0.0181	0.0142	0.0045	0.1449	0.0118	0.0043	0.083	3e-04	0.0851	0.139	0.0273	8e-04	0.1372	0.0148	0.0031	0.0056	0.0014	4e-04	0.0328	0.033	0.0267	0.0857	0.0156	0.0917	8e-04
12	rs61932663	65091405	1	0.145626599290586	1	0.0391838568150044	1.2020635735948	0.851056607527899	0.0134	0.0181	0.0142	0.0045	0.1449	0.0118	0.0043	0.083	3e-04	0.0851	0.139	0.0273	8e-04	0.1372	0.0148	0.0031	0.0056	0.0014	4e-04	0.0328	0.033	0.0267	0.0856	0.0156	0.0917	8e-04
12	rs75606268	65099183	1	0.145626599290586	1	0.0391838568150044	1.4702108614016	0.541752536685539	0.0139	0.0171	0.0132	0.0039	0.1453	0.012	0.0037	0.0827	3e-04	0.0845	0.143	0.0274	0.0011	0.138	0.0148	0.0026	0.0044	0.002	4e-04	0.0335	0.0317	0.0268	0.0827	0.0165	0.093	0.0012
12	rs10878206	65110808	0.99	0.165875049708709	1	0.0391838568150044	1.84416530108178	0.427134877645668	0.0141	0.0164	0.0124	0.0034	0.1462	0.0121	0.0032	0.0825	3e-04	0.0845	0.145	0.0274	0.0013	0.1388	0.0148	0.0021	0.0036	0.0023	4e-04	0.0346	0.0308	0.0267	0.0805	0.0169	0.0935	0.0014
12	rs75864620	65114646	0.99	0.165875049708709	1	0.0391838568150044	1.83973839135835	0.420704473035851	0.0141	0.0164	0.0124	0.0034	0.1462	0.0121	0.0032	0.0825	3e-04	0.0845	0.145	0.0274	0.0013	0.1388	0.0148	0.0021	0.0036	0.0023	4e-04	0.0346	0.0307	0.0267	0.0805	0.0169	0.0935	0.0014
12	rs17176610	65114763	0.99	0.165875049708709	1	0.0391838568150044	1.83941461455867	0.420704473035851	0.0141	0.0164	0.0124	0.0034	0.1462	0.0121	0.0032	0.0825	3e-04	0.0845	0.145	0.0274	0.0013	0.1388	0.0148	0.0021	0.0036	0.0023	4e-04	0.0346	0.0307	0.0267	0.0805	0.0169	0.0935	0.0014
12	rs1690278	65133644	0.99	0.165875049708709	1	0.0391838568150044	1.82464969337141	0.419657116821642	0.0144	0.0164	0.0125	0.0034	0.1462	0.0121	0.0032	0.0825	3e-04	0.0845	0.145	0.0273	0.0013	0.1388	0.0148	0.0021	0.0036	0.0023	4e-04	0.0347	0.0307	0.0267	0.0805	0.0169	0.0935	0.0014
12	rs2620719	65143382	0.99	0.165875049708709	1	0.0391838568150044	1.85530264890359	0.444055301329009	0.0148	0.0164	0.0124	0.0034	0.1459	0.0121	0.0031	0.0826	3e-04	0.0846	0.1451	0.0271	0.0013	0.1395	0.0148	0.0021	0.0036	0.0024	4e-04	0.0346	0.0307	0.0266	0.0804	0.0169	0.0931	0.0014
12	rs76114362	65151942	0.99	0.165875049708709	1	0.0391838568150044	1.86158426827808	0.440869379095405	0.0148	0.0164	0.0124	0.0034	0.1459	0.0121	0.0031	0.0826	3e-04	0.0847	0.1451	0.0271	0.0013	0.1396	0.0148	0.0021	0.0036	0.0024	4e-04	0.0346	0.0307	0.0265	0.0805	0.0169	0.0931	0.0014
12	rs77003258	65164470	0.99	0.165875049708709	1	0.0391838568150044	1.88906982779149	0.454852491477567	0.0148	0.0164	0.0124	0.0032	0.1458	0.0121	0.0032	0.0827	3e-04	0.0847	0.1452	0.0271	0.0013	0.1398	0.0148	0.0021	0.0036	0.0024	5e-04	0.0347	0.0306	0.0264	0.0805	0.0169	0.0932	0.0014
12	rs118117272	65178155	0.99	0.165875049708709	1	0.0391838568150044	1.92271512429418	0.473808921264791	0.0147	0.0164	0.0124	0.003	0.1458	0.0121	0.0032	0.0827	4e-04	0.0847	0.1452	0.027	0.0013	0.1399	0.0148	0.0021	0.0036	0.0024	6e-04	0.0347	0.0306	0.0264	0.0805	0.0169	0.0932	0.0014
12	rs7967781	65180093	0.98	0.188103243221556	1	0.0391838568150044	1.92995100453962	0.482072020876729	0.0147	0.0164	0.0124	0.003	0.1458	0.0121	0.0032	0.0827	4e-04	0.0847	0.1451	0.027	0.0014	0.1399	0.0148	0.0021	0.0036	0.0024	6e-04	0.0347	0.0306	0.0264	0.0805	0.0169	0.0932	0.0014
12	rs17176792	65184236	0.99	0.165875049708709	1	0.0391838568150044	1.93587810579446	0.478410021180755	0.0147	0.0164	0.0124	0.0029	0.1458	0.0121	0.0032	0.0827	3e-04	0.0847	0.1452	0.027	0.0013	0.14	0.0147	0.0021	0.0036	0.0024	6e-04	0.0347	0.0306	0.0264	0.0805	0.0169	0.0933	0.0014
12	rs78985826	65194793	0.98	0.188103243221556	1	0.0391838568150044	1.98406854825482	0.51438202906353	0.0145	0.0164	0.0124	0.0028	0.1459	0.0121	0.0032	0.0828	3e-04	0.0846	0.1453	0.0271	0.0012	0.1399	0.0148	0.0021	0.0035	0.0024	5e-04	0.0348	0.0306	0.0264	0.0805	0.0168	0.0934	0.0014
12	rs17764405	65202269	0.98	0.188103243221556	1	0.0391838568150044	1.98561898258636	0.51493422289676	0.0145	0.0164	0.0124	0.0028	0.1459	0.0121	0.0032	0.0828	3e-04	0.0846	0.1453	0.0271	0.0012	0.1399	0.0148	0.0021	0.0035	0.0024	5e-04	0.0348	0.0306	0.0264	0.0805	0.0168	0.0934	0.0014
12	rs34895146	65203978	0.98	0.188103243221556	1	0.0391838568150044	1.98595127133907	0.513829984744972	0.0145	0.0164	0.0124	0.0028	0.146	0.0121	0.0032	0.0828	3e-04	0.0846	0.1453	0.0271	0.0012	0.1399	0.0148	0.0021	0.0035	0.0024	5e-04	0.0348	0.0306	0.0264	0.0806	0.0168	0.0934	0.0014
12	rs76172117	65210368	0.98	0.188103243221556	1	0.0391838568150044	1.98550822381123	0.502409040449742	0.0145	0.0164	0.0124	0.0028	0.146	0.0121	0.0032	0.0828	3e-04	0.0846	0.1453	0.0271	0.0012	0.1399	0.0148	0.0021	0.0035	0.0024	5e-04	0.0348	0.0306	0.0264	0.0806	0.0168	0.0934	0.0014
12	rs10784422	65212763	0.98	0.188103243221556	1	0.0391838568150044	1.98794539521377	0.505567355484181	0.0145	0.0164	0.0124	0.0028	0.146	0.0121	0.0032	0.0828	3e-04	0.0846	0.1453	0.0271	0.0012	0.1399	0.0148	0.0021	0.0035	0.0024	5e-04	0.0348	0.0306	0.0264	0.0806	0.0168	0.0934	0.0014
12	rs11175566	65214248	0.98	0.188103243221556	1	0.0391838568150044	1.98661590476092	0.492008882964021	0.0145	0.0164	0.0124	0.0028	0.146	0.0121	0.0032	0.0828	3e-04	0.0846	0.1453	0.0271	0.0012	0.1398	0.0148	0.0021	0.0035	0.0024	5e-04	0.0348	0.0306	0.0264	0.0806	0.0168	0.0934	0.0014
12	rs76781151	65219960	0.98	0.188103243221556	1	0.0391838568150044	1.98960767738075	0.487782751111011	0.0145	0.0164	0.0124	0.0028	0.1459	0.0121	0.0032	0.0828	3e-04	0.0846	0.1454	0.027	0.0012	0.1398	0.0148	0.0021	0.0035	0.0024	5e-04	0.0348	0.0306	0.0264	0.0806	0.0168	0.0934	0.0014
12	rs61730726	65224174	0.98	0.188103243221556	1	0.0391838568150044	1.99803705497302	0.47421443637772	0.0145	0.0165	0.0124	0.0028	0.1458	0.0121	0.0031	0.0828	3e-04	0.0847	0.1454	0.027	0.0012	0.1399	0.0149	0.0021	0.0035	0.0024	5e-04	0.0348	0.0306	0.0264	0.0803	0.0168	0.0934	0.0014
12	rs3741740	65232699	0.99	0.165875049708709	1	0.0391838568150044	2.00792344452305	0.457395053135212	0.0145	0.0165	0.0124	0.0028	0.1458	0.0122	0.0031	0.0828	3e-04	0.0848	0.1455	0.027	0.0012	0.14	0.0149	0.0021	0.0035	0.0024	5e-04	0.0348	0.0306	0.0264	0.0801	0.0168	0.0934	0.0014
12	rs939876	65252118	0.98	0.188103243221556	1	0.0391838568150044	1.93708623131576	0.432271666213105	0.0145	0.0165	0.0123	0.0028	0.1472	0.0122	0.0032	0.0823	3e-04	0.0864	0.1451	0.0268	0.0012	0.1397	0.0155	0.0022	0.0036	0.0024	4e-04	0.0343	0.0307	0.0264	0.0797	0.0161	0.0924	0.0015
12	rs35445530	65255453	0.98	0.188103243221556	1	0.0391838568150044	2.10507675845653	0.435969748504401	0.0144	0.0165	0.0122	0.0028	0.1463	0.0124	0.0031	0.0819	3e-04	0.0873	0.1457	0.0267	0.0013	0.1407	0.0152	0.0023	0.0037	0.0024	4e-04	0.0345	0.031	0.0263	0.0789	0.0156	0.0923	0.0016
12	rs78100345	65269030	0.98	0.188103243221556	1	0.0391838568150044	2.15290985411075	0.443922432880511	0.0144	0.0164	0.0122	0.0028	0.1462	0.0124	0.0031	0.0818	3e-04	0.0875	0.1458	0.0267	0.0013	0.141	0.0152	0.0023	0.0037	0.0024	4e-04	0.0345	0.031	0.0263	0.0786	0.0155	0.0923	0.0016
12	rs939875	65269047	0.98	0.188103243221556	1	0.0391838568150044	2.15290985411075	0.44365672767458	0.0144	0.0164	0.0122	0.0028	0.1462	0.0124	0.0031	0.0818	3e-04	0.0875	0.1458	0.0267	0.0013	0.141	0.0152	0.0023	0.0037	0.0024	4e-04	0.0345	0.031	0.0263	0.0786	0.0155	0.0923	0.0016
12	rs3741741	65270150	0.98	0.188103243221556	1	0.0391838568150044	2.15882828788049	0.4399413026723	0.0144	0.0164	0.0122	0.0028	0.146	0.0125	0.0032	0.0818	3e-04	0.0878	0.1459	0.0266	0.0013	0.1409	0.0152	0.0023	0.0037	0.0024	4e-04	0.0345	0.031	0.0263	0.0786	0.0155	0.0923	0.0016
12	rs117754169	65272906	0.98	0.188103243221556	1	0.0391838568150044	2.16008094378739	0.441399942218736	0.0143	0.0164	0.0122	0.0028	0.146	0.0125	0.0032	0.0816	3e-04	0.0882	0.146	0.0267	0.0013	0.1407	0.0152	0.0023	0.0037	0.0024	4e-04	0.0345	0.0311	0.0262	0.0785	0.0155	0.0922	0.0016
12	rs7306587	65276032	0.98	0.188103243221556	1	0.0391838568150044	2.22163478463291	0.436763289897696	0.0143	0.0162	0.0123	0.0027	0.1458	0.0126	0.0031	0.0809	3e-04	0.0896	0.1463	0.0268	0.0014	0.1398	0.0154	0.0023	0.0037	0.0024	4e-04	0.0347	0.0313	0.0262	0.0783	0.0156	0.0919	0.0016
12	rs11615626	65285959	0.98	0.188103243221556	1	0.0391838568150044	2.36279444681783	0.500351985246147	0.0142	0.016	0.012	0.0029	0.1458	0.0131	0.0031	0.0796	4e-04	0.0897	0.1472	0.027	0.0015	0.1396	0.0153	0.003	0.0039	0.0024	5e-04	0.0351	0.0315	0.0264	0.0775	0.0154	0.0914	0.0017
12	rs268109	65299765	0.98	0.188103243221556	1	0.0391838568150044	2.41750057596449	0.525315366354696	0.0141	0.016	0.0119	0.0029	0.1458	0.0132	0.0031	0.0795	4e-04	0.0898	0.1471	0.027	0.0015	0.1395	0.0152	0.0031	0.0039	0.0023	5e-04	0.0351	0.0316	0.0265	0.0774	0.0153	0.0914	0.0017
12	rs155572	65305966	0.98	0.188103243221556	1	0.0391838568150044	2.42104353383929	0.53365749367829	0.0141	0.016	0.0119	0.0029	0.1459	0.0132	0.0031	0.0795	4e-04	0.0898	0.1472	0.027	0.0015	0.1395	0.0152	0.0032	0.004	0.0023	5e-04	0.0352	0.0317	0.0265	0.0773	0.0153	0.0914	0.0017
12	rs117241836	65312992	0.98	0.188103243221556	1.01	0.0321931958856115	2.38286620752066	0.502957951097221	0.014	0.0161	0.0118	0.0029	0.1458	0.0132	0.0031	0.0794	4e-04	0.0898	0.1471	0.027	0.0015	0.1394	0.0153	0.0032	0.004	0.0023	5e-04	0.0353	0.0319	0.0265	0.0771	0.0153	0.0912	0.0017
12	rs458493	65335459	0.98	0.188103243221556	1.02	0.0262527243843747	2.39309873249439	0.521710678767445	0.014	0.0161	0.0118	0.0029	0.1458	0.0132	0.0031	0.0794	4e-04	0.0898	0.1471	0.0271	0.0015	0.1394	0.0153	0.0032	0.004	0.0023	5e-04	0.0353	0.032	0.0265	0.0771	0.0153	0.0912	0.0017
12	rs432586	65337076	0.98	0.188103243221556	1.02	0.0262527243843747	2.38545243459088	0.520325920224184	0.014	0.0161	0.0118	0.0029	0.1458	0.0131	0.0031	0.0793	4e-04	0.0898	0.1472	0.0271	0.0015	0.1394	0.0153	0.0031	0.0039	0.0023	5e-04	0.0354	0.032	0.0265	0.0771	0.0154	0.0912	0.0017
12	rs117438780	65349306	0.98	0.188103243221556	1.03	0.0212444876357053	2.41998047523674	0.515486566107607	0.0135	0.0166	0.0118	0.0029	0.1457	0.0133	0.0031	0.0789	4e-04	0.09	0.1474	0.0276	0.0016	0.1382	0.0157	0.0031	0.0039	0.0022	5e-04	0.0359	0.0324	0.0268	0.077	0.0154	0.0904	0.0016
12	rs11175603	65351992	0.98	0.188103243221556	1.01	0.0321931958856115	2.43913793984015	0.539376719897522	0.0135	0.0167	0.0118	0.0029	0.1457	0.0133	0.0031	0.0788	4e-04	0.09	0.1474	0.0277	0.0016	0.138	0.0158	0.0031	0.0039	0.0022	5e-04	0.036	0.0324	0.0268	0.077	0.0154	0.0902	0.0016
12	rs17100898	65366351	0.98	0.188103243221556	1.01	0.0321931958856115	2.51791199662065	0.553107902883485	0.013	0.0168	0.0119	0.0029	0.1452	0.0134	0.0031	0.0788	5e-04	0.0902	0.1475	0.0277	0.0016	0.1376	0.0158	0.0031	0.004	0.0022	4e-04	0.0363	0.0326	0.027	0.0775	0.0155	0.0899	0.0016
12	rs7980355	65366603	0.98	0.188103243221556	1.01	0.0321931958856115	2.51827074892702	0.554795101316123	0.0129	0.0168	0.0119	0.0029	0.1452	0.0134	0.0031	0.0788	5e-04	0.0902	0.1475	0.0278	0.0016	0.1376	0.0158	0.0031	0.004	0.0022	4e-04	0.0363	0.0327	0.027	0.0775	0.0154	0.0898	0.0016
12	rs11175614	65380446	0.98	0.188103243221556	1.01	0.0321931958856115	2.52197878390792	0.532543317198004	0.0129	0.0169	0.0119	0.0029	0.1452	0.0134	0.0031	0.0788	5e-04	0.0903	0.1474	0.0277	0.0016	0.1375	0.0158	0.0031	0.0039	0.0022	4e-04	0.0364	0.0327	0.027	0.0776	0.0155	0.0899	0.0016
12	rs6581596	65383970	0.98	0.188103243221556	1.01	0.0321931958856115	2.50691796391497	0.51438202906353	0.0128	0.017	0.0118	0.0029	0.145	0.0134	0.0031	0.0786	5e-04	0.0906	0.1469	0.0278	0.0016	0.1372	0.0157	0.003	0.0039	0.0022	4e-04	0.0364	0.0327	0.027	0.0779	0.0155	0.0902	0.0016
12	rs7953565	65384562	0.99	0.165875049708709	1.01	0.0321931958856115	2.28966139401088	0.614906121344417	0.0131	0.0184	0.0116	0.0023	0.1454	0.0132	0.0029	0.0777	5e-04	0.0926	0.1482	0.0276	0.0019	0.1341	0.0151	0.0027	0.0034	0.0017	4e-04	0.0372	0.0324	0.0266	0.079	0.0156	0.0911	0.0011
12	rs12425149	65384706	0.99	0.165875049708709	1.01	0.0321931958856115	2.29302773807427	0.583098070253111	0.0132	0.0188	0.0116	0.0022	0.1452	0.0131	0.0029	0.0774	5e-04	0.0932	0.1485	0.0275	0.0021	0.1336	0.0149	0.0027	0.0033	0.0016	3e-04	0.0375	0.0323	0.0265	0.0793	0.0156	0.0913	0.001
12	rs12422559	65385026	0.99	0.165875049708709	1.01	0.0321931958856115	2.22772892114156	0.461954177620419	0.0133	0.0196	0.0116	0.0021	0.1451	0.013	0.0026	0.0764	5e-04	0.0943	0.1488	0.0277	0.0025	0.1329	0.0145	0.0025	0.0029	0.0016	3e-04	0.0375	0.0322	0.0261	0.0793	0.0157	0.0924	6e-04
12	rs61922628	65389598	0.99	0.165875049708709	1.01	0.0321931958856115	2.17045290955269	0.36658116032061	0.0134	0.0201	0.0116	0.002	0.1434	0.0127	0.0024	0.0755	4e-04	0.0969	0.1495	0.0278	0.0027	0.1327	0.0143	0.0023	0.0026	0.0016	2e-04	0.0376	0.0321	0.026	0.079	0.0157	0.0928	4e-04
12	rs7135103	65390242	0.99	0.165875049708709	1.01	0.0321931958856115	2.16976854506321	0.390495125114985	0.0134	0.0201	0.0116	0.002	0.1434	0.0127	0.0024	0.0755	4e-04	0.0969	0.1495	0.0278	0.0027	0.1327	0.0143	0.0023	0.0026	0.0016	2e-04	0.0376	0.0321	0.026	0.079	0.0157	0.0928	4e-04
12	rs10506533	65391366	0.99	0.165875049708709	1.01	0.0321931958856115	2.14688306864544	0.398215160568717	0.0134	0.0201	0.0116	0.002	0.1434	0.0126	0.0024	0.0755	4e-04	0.097	0.1495	0.0278	0.0027	0.1327	0.0143	0.0023	0.0026	0.0016	2e-04	0.0376	0.032	0.026	0.079	0.0157	0.0929	4e-04
12	rs11175619	65391905	0.99	0.165875049708709	1.01	0.0321931958856115	2.14040759983656	0.40455063014013	0.0134	0.0201	0.0116	0.002	0.1434	0.0126	0.0024	0.0755	4e-04	0.097	0.1495	0.0278	0.0028	0.1328	0.0143	0.0023	0.0026	0.0016	2e-04	0.0376	0.032	0.026	0.079	0.0157	0.0929	4e-04
12	rs269806	65393186	0.99	0.165875049708709	1.01	0.0321931958856115	2.1496114949798	0.400022488922671	0.0134	0.0201	0.0116	0.002	0.1433	0.0126	0.0024	0.0755	5e-04	0.097	0.1495	0.0278	0.0028	0.1329	0.0143	0.0023	0.0026	0.0016	2e-04	0.0377	0.032	0.026	0.0789	0.0157	0.0929	4e-04
12	rs1838631	65397926	0.99	0.165875049708709	1.01	0.0321931958856115	2.1492703797449	0.405846948868144	0.0133	0.0201	0.0116	0.002	0.1433	0.0126	0.0024	0.0753	5e-04	0.0971	0.1494	0.0278	0.0028	0.1329	0.0144	0.0023	0.0026	0.0016	2e-04	0.0377	0.032	0.026	0.0789	0.0157	0.093	4e-04
12	rs465760	65400292	0.99	0.165875049708709	1	0.0391838568150044	2.14267896537253	0.398344180711988	0.0133	0.0201	0.0116	0.002	0.1433	0.0126	0.0025	0.075	5e-04	0.0971	0.1495	0.0278	0.0028	0.1329	0.0144	0.0023	0.0026	0.0016	2e-04	0.0377	0.0321	0.026	0.0789	0.0157	0.0931	4e-04
12	rs269791	65403076	0.99	0.165875049708709	1.01	0.0321931958856115	2.14733772769411	0.391136863018232	0.0133	0.0201	0.0117	0.002	0.1434	0.0126	0.0025	0.0748	4e-04	0.0972	0.1495	0.0278	0.0028	0.1329	0.0144	0.0023	0.0026	0.0016	2e-04	0.0377	0.0321	0.0261	0.0789	0.0157	0.0932	3e-04
12	rs166570	65405314	0.99	0.165875049708709	1.01	0.0321931958856115	2.14813345676438	0.412215255089743	0.0133	0.0201	0.0117	0.002	0.1434	0.0126	0.0025	0.0746	4e-04	0.0972	0.1495	0.0278	0.0028	0.1329	0.0145	0.0023	0.0025	0.0017	2e-04	0.0377	0.0321	0.0261	0.0788	0.0157	0.0932	3e-04
12	rs11175628	65406133	0.99	0.165875049708709	1	0.0391838568150044	2.14631478910375	0.391907333697886	0.0133	0.0201	0.0117	0.002	0.1434	0.0126	0.0025	0.0746	4e-04	0.0972	0.1495	0.0278	0.0028	0.1329	0.0145	0.0023	0.0025	0.0017	2e-04	0.0377	0.0321	0.0261	0.0788	0.0157	0.0932	3e-04
12	rs75233885	65408219	1	0.145626599290586	1	0.0391838568150044	2.112308360674	0.315358472342807	0.0132	0.0202	0.0117	0.0019	0.1439	0.0124	0.0024	0.0745	4e-04	0.0975	0.1496	0.028	0.0028	0.1331	0.0144	0.0018	0.0024	0.0017	2e-04	0.0378	0.0322	0.0262	0.0784	0.0156	0.093	3e-04
12	rs73127665	65417419	1	0.145626599290586	1	0.0391838568150044	2.0790432521129	0.291734891674382	0.0132	0.0203	0.0117	0.0019	0.1444	0.0124	0.0023	0.0743	4e-04	0.0976	0.1496	0.0282	0.0029	0.1332	0.0144	0.0018	0.0023	0.0017	2e-04	0.0378	0.0323	0.0263	0.078	0.0156	0.0928	3e-04
12	rs111490665	65418908	1	0.145626599290586	1	0.0391838568150044	2.07803112470829	0.290085620434842	0.0132	0.0203	0.0117	0.0019	0.1444	0.0124	0.0023	0.0742	4e-04	0.0976	0.1496	0.0282	0.0029	0.1332	0.0144	0.0018	0.0023	0.0017	2e-04	0.0378	0.0323	0.0263	0.078	0.0156	0.0928	3e-04
12	rs10784434	65445859	1	0.145626599290586	1.01	0.0321931958856115	2.04382787080587	0.281648798188484	0.0132	0.0204	0.0118	0.0019	0.1447	0.0123	0.0023	0.074	4e-04	0.0977	0.1495	0.0283	0.0029	0.1332	0.0144	0.0018	0.0023	0.0017	3e-04	0.038	0.0323	0.0264	0.0777	0.0155	0.0927	3e-04
12	rs6581601	65454051	1	0.145626599290586	1.01	0.0321931958856115	1.5789686917863	0.215015704964201	0.013	0.021	0.0119	0.0016	0.1503	0.0115	0.0021	0.0735	3e-04	0.0999	0.1485	0.028	0.0032	0.1306	0.0143	0.0016	0.0018	0.0017	3e-04	0.0384	0.0326	0.0272	0.0751	0.0146	0.0925	3e-04
12	rs34105816	65462623	1	0.145626599290586	1.01	0.0321931958856115	1.54118649177603	0.215765508792263	0.013	0.021	0.0118	0.0016	0.1505	0.0114	0.0021	0.0735	3e-04	0.0998	0.1486	0.0279	0.0032	0.1305	0.0143	0.0016	0.0018	0.0017	3e-04	0.0385	0.0329	0.0272	0.0749	0.0145	0.0927	3e-04
12	rs61924762	65463260	1	0.145626599290586	1.01	0.0321931958856115	1.53814580037012	0.220714078183654	0.013	0.021	0.0118	0.0016	0.1506	0.0114	0.0021	0.0735	3e-04	0.0998	0.1486	0.0279	0.0032	0.1305	0.0143	0.0016	0.0018	0.0017	3e-04	0.0385	0.0329	0.0272	0.0749	0.0145	0.0927	3e-04
12	rs7306391	65487535	1	0.145626599290586	1.01	0.0321931958856115	1.5007233027876	0.229516504139965	0.013	0.021	0.0118	0.0016	0.1506	0.0114	0.0021	0.0735	3e-04	0.0999	0.1484	0.0278	0.0032	0.1305	0.0143	0.0016	0.0018	0.0017	3e-04	0.0385	0.0329	0.0273	0.0748	0.0145	0.0928	3e-04
12	rs7309476	65487695	1	0.145626599290586	1.01	0.0321931958856115	1.50022125182942	0.232036267690517	0.013	0.021	0.0118	0.0016	0.1506	0.0114	0.0021	0.0735	3e-04	0.0999	0.1484	0.0278	0.0032	0.1305	0.0143	0.0016	0.0018	0.0017	3e-04	0.0385	0.0329	0.0273	0.0748	0.0145	0.0928	3e-04
12	rs73131206	65488102	1	0.145626599290586	1.01	0.0321931958856115	1.50122541507323	0.230939624699102	0.013	0.021	0.0118	0.0016	0.1506	0.0114	0.0021	0.0735	3e-04	0.0999	0.1484	0.0278	0.0032	0.1305	0.0143	0.0016	0.0018	0.0017	3e-04	0.0385	0.0329	0.0273	0.0748	0.0145	0.0928	3e-04
12	rs117105531	65501698	1	0.145626599290586	1.01	0.0321931958856115	1.50353592115773	0.237433968677813	0.013	0.0211	0.0118	0.0016	0.1507	0.0114	0.002	0.0735	3e-04	0.1	0.1484	0.0278	0.0032	0.1305	0.0143	0.0016	0.0018	0.0017	3e-04	0.0385	0.0331	0.0272	0.0747	0.0145	0.0928	3e-04
12	rs12810270	65502458	1	0.145626599290586	1.01	0.0321931958856115	1.51017326233705	0.238208322460195	0.013	0.0211	0.0118	0.0016	0.1507	0.0114	0.002	0.0735	3e-04	0.1	0.1484	0.0278	0.0032	0.1305	0.0143	0.0016	0.0018	0.0017	3e-04	0.0385	0.0331	0.0272	0.0747	0.0145	0.0928	3e-04
12	rs1466828	65503954	1	0.145626599290586	1.01	0.0321931958856115	1.50946879666998	0.23842971495909	0.013	0.0211	0.0118	0.0016	0.1507	0.0114	0.002	0.0735	3e-04	0.1	0.1484	0.0278	0.0032	0.1305	0.0143	0.0016	0.0018	0.0017	3e-04	0.0385	0.0332	0.0272	0.0747	0.0145	0.0928	3e-04
12	rs117769652	65516803	1	0.145626599290586	1.01	0.0321931958856115	1.48748975473938	0.246107885669138	0.0131	0.0211	0.0119	0.0016	0.1509	0.0113	0.002	0.0735	3e-04	0.0996	0.1483	0.0278	0.0032	0.1305	0.0142	0.0015	0.0017	0.0017	3e-04	0.0386	0.0335	0.0273	0.0746	0.0145	0.0927	2e-04
12	rs2173458	65518773	1	0.145626599290586	1.01	0.0321931958856115	1.48638889509993	0.245660658319526	0.0132	0.0211	0.0119	0.0016	0.1509	0.0113	0.002	0.0735	3e-04	0.0996	0.1483	0.0278	0.0032	0.1305	0.0142	0.0015	0.0017	0.0017	3e-04	0.0386	0.0335	0.0273	0.0746	0.0145	0.0927	2e-04
12	rs4762079	65523392	1	0.145626599290586	1.01	0.0321931958856115	1.47789232445231	0.245660658319526	0.0133	0.0212	0.0119	0.0015	0.1512	0.0113	0.002	0.0735	3e-04	0.0991	0.1482	0.0278	0.0032	0.1304	0.0142	0.0015	0.0017	0.0017	3e-04	0.0387	0.0338	0.0273	0.0743	0.0145	0.0926	2e-04
12	rs11175654	65526119	1	0.145626599290586	1.01	0.0321931958856115	1.47639478368933	0.255898553140509	0.0134	0.0213	0.0119	0.0015	0.1514	0.0113	0.002	0.0735	3e-04	0.0989	0.1482	0.0278	0.0033	0.1303	0.0142	0.0015	0.0017	0.0017	3e-04	0.0388	0.0339	0.0273	0.0741	0.0145	0.0925	2e-04
12	rs79294131	65534513	1	0.145626599290586	1.01	0.0321931958856115	1.48899140768778	0.263862866923018	0.0134	0.0213	0.0119	0.0015	0.1515	0.0113	0.002	0.0735	3e-04	0.099	0.1482	0.0278	0.0033	0.1302	0.0142	0.0015	0.0017	0.0017	3e-04	0.0388	0.0341	0.0273	0.0739	0.0145	0.0923	2e-04
12	rs6581612	65534624	1	0.145626599290586	1.01	0.0321931958856115	1.49339945334779	0.265006842170924	0.0134	0.0213	0.0119	0.0015	0.1515	0.0113	0.002	0.0735	3e-04	0.099	0.1482	0.0278	0.0033	0.1302	0.0142	0.0015	0.0017	0.0017	3e-04	0.0388	0.0341	0.0273	0.0739	0.0145	0.0923	2e-04
12	rs7138233	65542654	1	0.145626599290586	1	0.0391838568150044	1.5249946614849	0.266381645968273	0.0133	0.0213	0.0118	0.0015	0.1517	0.0113	0.002	0.0735	3e-04	0.0993	0.1481	0.0279	0.0034	0.1302	0.0143	0.0015	0.0017	0.0017	3e-04	0.0389	0.0341	0.0274	0.0739	0.0145	0.092	2e-04
12	rs77327145	65544950	1	0.145626599290586	1	0.0391838568150044	1.52822806085765	0.267873511848278	0.0133	0.0213	0.0118	0.0015	0.1517	0.0113	0.002	0.0735	3e-04	0.0993	0.1481	0.0279	0.0034	0.1301	0.0143	0.0015	0.0017	0.0017	3e-04	0.0389	0.0341	0.0274	0.0739	0.0145	0.092	2e-04
12	rs6581617	65592085	1	0.145626599290586	1	0.0391838568150044	1.57109997788152	0.25975738187356	0.0134	0.0213	0.0117	0.0015	0.152	0.0114	0.0021	0.0731	2e-04	0.0994	0.1478	0.028	0.0034	0.1298	0.0143	0.0016	0.0016	0.0017	2e-04	0.0392	0.0342	0.0276	0.0739	0.0145	0.092	2e-04
12	rs74809372	65594504	1	0.145626599290586	1	0.0391838568150044	1.57395969104053	0.255898553140509	0.0134	0.0213	0.0117	0.0015	0.152	0.0114	0.0021	0.0731	2e-04	0.0994	0.1478	0.028	0.0034	0.1298	0.0143	0.0016	0.0016	0.0017	2e-04	0.0392	0.0342	0.0276	0.0739	0.0145	0.092	2e-04
12	rs12823258	65600807	1	0.145626599290586	1	0.0391838568150044	1.5822429650506	0.256011788873321	0.0134	0.0213	0.0117	0.0015	0.152	0.0114	0.0021	0.0731	2e-04	0.0994	0.1478	0.028	0.0034	0.1298	0.0143	0.0015	0.0016	0.0017	2e-04	0.0392	0.0342	0.0276	0.074	0.0145	0.092	2e-04
12	rs11175678	65604694	1	0.145626599290586	1	0.0391838568150044	1.59721272140661	0.255898553140509	0.0134	0.0214	0.0117	0.0015	0.152	0.0114	0.002	0.073	2e-04	0.0993	0.1478	0.028	0.0034	0.1299	0.0143	0.0015	0.0015	0.0017	2e-04	0.0392	0.0342	0.0276	0.074	0.0145	0.092	2e-04
12	rs61923521	65609390	1	0.145626599290586	1	0.0391838568150044	1.59947281957592	0.250931850883349	0.0134	0.0213	0.0117	0.0015	0.1521	0.0114	0.0021	0.073	2e-04	0.0993	0.1478	0.0281	0.0034	0.1299	0.0143	0.0015	0.0015	0.0017	2e-04	0.0392	0.0342	0.0276	0.074	0.0145	0.092	2e-04
12	rs11610822	65612499	1	0.145626599290586	1	0.0391838568150044	1.60173406255685	0.249357999179389	0.0134	0.0214	0.0117	0.0015	0.152	0.0114	0.0021	0.073	2e-04	0.0993	0.1478	0.0281	0.0034	0.1299	0.0143	0.0015	0.0015	0.0017	2e-04	0.0392	0.0342	0.0277	0.074	0.0145	0.092	2e-04
12	rs79700278	65625955	1	0.145626599290586	1	0.0391838568150044	1.61336663499451	0.237102350661469	0.0134	0.0213	0.0117	0.0015	0.1521	0.0114	0.0021	0.073	2e-04	0.0992	0.1478	0.0281	0.0034	0.1299	0.0143	0.0015	0.0015	0.0017	2e-04	0.0392	0.0342	0.0277	0.0739	0.0145	0.092	2e-04
12	rs1108783	65642763	1	0.145626599290586	1	0.0391838568150044	1.61821381773126	0.234785201672574	0.0134	0.0214	0.0117	0.0015	0.1521	0.0114	0.0021	0.073	2e-04	0.0991	0.1478	0.0281	0.0034	0.1298	0.0143	0.0015	0.0015	0.0017	2e-04	0.0392	0.0342	0.0277	0.0739	0.0145	0.092	2e-04
12	rs73117767	65656537	1	0.145626599290586	1	0.0391838568150044	1.63734348375628	0.233134587761115	0.0134	0.0214	0.0118	0.0015	0.1521	0.0114	0.0021	0.0729	2e-04	0.099	0.1478	0.0281	0.0034	0.1298	0.0143	0.0015	0.0015	0.0017	2e-04	0.0392	0.0343	0.0278	0.0738	0.0145	0.0921	3e-04
12	rs7311272	65658841	1	0.145626599290586	1	0.0391838568150044	1.6393126831621	0.22439526242561	0.0134	0.0214	0.0118	0.0015	0.1521	0.0114	0.0021	0.0729	2e-04	0.0989	0.1478	0.0281	0.0034	0.1298	0.0144	0.0015	0.0015	0.0017	2e-04	0.0393	0.0343	0.0278	0.0737	0.0145	0.0921	3e-04
12	rs4762092	65667066	1.01	0.127260826833158	1	0.0391838568150044	1.6847306993285	0.227223649507809	0.0135	0.0215	0.012	0.0015	0.152	0.0115	0.0022	0.0724	2e-04	0.0983	0.1483	0.028	0.0033	0.1292	0.0145	0.0017	0.0015	0.002	2e-04	0.0395	0.0346	0.0277	0.073	0.0143	0.0926	3e-04
12	rs73318406	65669150	1.01	0.127260826833158	1	0.0391838568150044	1.7207677677444	0.23072049778309	0.0135	0.0215	0.0121	0.0015	0.1521	0.0115	0.0022	0.0721	2e-04	0.0982	0.1484	0.0281	0.0033	0.129	0.0145	0.0017	0.0015	0.0021	2e-04	0.0396	0.0348	0.0276	0.0728	0.0142	0.0926	3e-04
12	rs1344945	65675628	1.01	0.127260826833158	1	0.0391838568150044	1.75218727615186	0.194895131615151	0.0135	0.0216	0.0123	0.0016	0.1521	0.0116	0.0023	0.0718	3e-04	0.0979	0.1485	0.0281	0.0032	0.1285	0.0147	0.0018	0.0014	0.0023	2e-04	0.0396	0.0351	0.0277	0.0726	0.0141	0.0926	3e-04
12	rs11175713	65677148	1.01	0.127260826833158	1	0.0391838568150044	1.7446581589756	0.18840548232245	0.0135	0.0216	0.0124	0.0016	0.1521	0.0116	0.0023	0.0716	3e-04	0.0979	0.1485	0.0282	0.0032	0.1285	0.0147	0.0018	0.0014	0.0023	2e-04	0.0396	0.0351	0.0278	0.0725	0.0142	0.0926	4e-04
12	rs116977231	65686882	1.01	0.127260826833158	1	0.0391838568150044	1.60070608297951	0.151765526550299	0.0135	0.0217	0.0128	0.0016	0.1529	0.0115	0.0023	0.0712	3e-04	0.0979	0.1486	0.0283	0.0032	0.1275	0.0149	0.0019	0.0015	0.0023	2e-04	0.0396	0.0351	0.0279	0.072	0.0142	0.0923	4e-04
12	rs73119404	65691696	1.01	0.127260826833158	1	0.0391838568150044	1.54098371132893	0.151765526550299	0.0135	0.0218	0.0129	0.0016	0.1532	0.0115	0.0024	0.0711	3e-04	0.098	0.1486	0.0282	0.0031	0.1271	0.015	0.0019	0.0015	0.0022	2e-04	0.0396	0.0351	0.028	0.0718	0.0143	0.0922	4e-04
12	rs76997872	65715189	1.01	0.127260826833158	1.01	0.0321931958856115	1.49099447393871	0.140710388880104	0.0135	0.0218	0.0129	0.0016	0.1534	0.0115	0.0023	0.0709	3e-04	0.098	0.1485	0.0285	0.0031	0.1272	0.015	0.0019	0.0015	0.0022	2e-04	0.0396	0.0352	0.028	0.0716	0.0143	0.0921	4e-04
12	rs73119427	65715884	1.01	0.127260826833158	1	0.0391838568150044	1.4883906799649	0.140710388880104	0.0135	0.0218	0.0129	0.0016	0.1534	0.0115	0.0023	0.0709	3e-04	0.098	0.1485	0.0285	0.0031	0.1271	0.0151	0.0019	0.0015	0.0022	2e-04	0.0396	0.0352	0.028	0.0716	0.0143	0.0921	4e-04
12	rs17178006	65718299	1.01	0.127260826833158	1	0.0391838568150044	1.48758984768218	0.139326887209051	0.0135	0.0218	0.0129	0.0016	0.1534	0.0115	0.0023	0.0709	3e-04	0.098	0.1485	0.0286	0.0031	0.1271	0.0151	0.0019	0.0015	0.0022	2e-04	0.0396	0.0352	0.028	0.0716	0.0143	0.092	4e-04
12	rs79413617	65727258	1.01	0.127260826833158	1	0.0391838568150044	1.46791925013571	0.135753234436124	0.0135	0.0218	0.013	0.0016	0.1534	0.0114	0.0023	0.0709	3e-04	0.098	0.1485	0.0286	0.0031	0.1271	0.0151	0.0019	0.0015	0.0022	2e-04	0.0396	0.0352	0.028	0.0715	0.0144	0.092	4e-04
12	rs66798050	65729263	1.01	0.127260826833158	1	0.0391838568150044	1.46562895269165	0.135297539177865	0.0135	0.0218	0.013	0.0016	0.1534	0.0114	0.0023	0.0709	3e-04	0.098	0.1485	0.0286	0.0031	0.1271	0.0151	0.0019	0.0015	0.0022	2e-04	0.0396	0.0352	0.028	0.0715	0.0144	0.092	4e-04
12	rs10878261	65732301	1.01	0.127260826833158	1	0.0391838568150044	1.46105230383071	0.138682962107109	0.0135	0.0218	0.013	0.0016	0.1534	0.0114	0.0023	0.0709	3e-04	0.098	0.1485	0.0286	0.0031	0.1271	0.0151	0.0019	0.0015	0.0022	2e-04	0.0396	0.0352	0.028	0.0715	0.0144	0.092	4e-04
12	rs76033098	65758969	1.01	0.127260826833158	1	0.0391838568150044	1.25477724868404	0.115645883994281	0.0135	0.0219	0.0129	0.0017	0.1537	0.0112	0.0024	0.0705	3e-04	0.0982	0.1483	0.0286	0.0029	0.1267	0.015	0.002	0.0017	0.0022	2e-04	0.0397	0.0353	0.0283	0.0714	0.0145	0.0919	4e-04
12	rs17101297	65774391	1.01	0.127260826833158	1	0.0391838568150044	1.21038700092483	0.112994754844534	0.0135	0.0219	0.0129	0.0018	0.1538	0.0111	0.0024	0.0704	3e-04	0.0982	0.1483	0.0286	0.0029	0.1266	0.0151	0.002	0.0017	0.0022	2e-04	0.0397	0.0354	0.0284	0.0714	0.0145	0.0919	4e-04
12	rs10506525	65783378	1.01	0.127260826833158	1	0.0391838568150044	1.19671142358816	0.114616867058012	0.0135	0.0219	0.0129	0.0018	0.1538	0.0111	0.0024	0.0704	3e-04	0.0982	0.1484	0.0286	0.0029	0.1266	0.0151	0.002	0.0017	0.0022	2e-04	0.0397	0.0353	0.0284	0.0713	0.0145	0.0919	4e-04
12	rs73119489	65784001	1.01	0.127260826833158	1	0.0391838568150044	1.19708023899289	0.114616867058012	0.0135	0.0219	0.0129	0.0018	0.1538	0.0111	0.0024	0.0704	3e-04	0.0982	0.1484	0.0286	0.0029	0.1266	0.0151	0.002	0.0017	0.0022	2e-04	0.0397	0.0353	0.0284	0.0713	0.0145	0.0919	4e-04
12	rs116974349	65823190	1.01	0.127260826833158	1	0.0391838568150044	1.17695286665665	0.111042965294375	0.0134	0.0219	0.0129	0.0018	0.1538	0.0111	0.0024	0.0704	3e-04	0.0982	0.1484	0.0287	0.0029	0.1266	0.0151	0.0021	0.0017	0.0022	2e-04	0.0397	0.0352	0.0285	0.0714	0.0145	0.0919	4e-04
12	rs1494508	65842258	1.01	0.127260826833158	1	0.0391838568150044	1.1726506822482	0.107345519938824	0.0134	0.0219	0.0129	0.0018	0.1538	0.0111	0.0023	0.0703	3e-04	0.0982	0.1484	0.0287	0.0029	0.1266	0.0151	0.0021	0.0017	0.0022	2e-04	0.0397	0.0352	0.0285	0.0714	0.0145	0.0918	4e-04
12	rs80014960	65855770	1.01	0.127260826833158	1	0.0391838568150044	1.22021870433499	0.0885899300173812	0.0134	0.0219	0.0131	0.0018	0.1538	0.0111	0.0022	0.0701	3e-04	0.0983	0.1483	0.0287	0.0029	0.1267	0.0154	0.0021	0.0017	0.0022	3e-04	0.0396	0.0352	0.0286	0.0714	0.0146	0.0914	4e-04
12	rs61921506	65856899	1.01	0.127260826833158	1	0.0391838568150044	1.21483527326794	0.0890549898636873	0.0134	0.0219	0.0131	0.0018	0.1538	0.0111	0.0022	0.0701	3e-04	0.0983	0.1483	0.0288	0.0029	0.1267	0.0154	0.002	0.0017	0.0022	3e-04	0.0396	0.0352	0.0287	0.0714	0.0146	0.0914	4e-04
12	rs117419899	65887964	1.01	0.127260826833158	1	0.0391838568150044	1.26785584862529	0.081507047839244	0.0134	0.0219	0.0131	0.0019	0.1537	0.0111	0.0022	0.0698	3e-04	0.0983	0.1484	0.0289	0.0028	0.1265	0.0153	0.0021	0.0017	0.0022	3e-04	0.0396	0.0351	0.0287	0.0714	0.0146	0.0915	4e-04
12	rs11175789	65894817	1.01	0.127260826833158	1	0.0391838568150044	1.25496506074011	0.077211288840029	0.0134	0.0219	0.0131	0.0019	0.1537	0.0111	0.0022	0.0694	3e-04	0.0982	0.1485	0.029	0.0028	0.1263	0.0152	0.0021	0.0018	0.0022	3e-04	0.0396	0.0351	0.0288	0.0715	0.0147	0.0916	4e-04
12	rs79487293	65905126	1.02	0.110678017971113	1	0.0391838568150044	1.35716559906968	0.0768454116707442	0.0133	0.0224	0.0131	0.002	0.1525	0.0112	0.0023	0.069	3e-04	0.098	0.1469	0.0295	0.0027	0.1269	0.0152	0.0022	0.0019	0.0022	3e-04	0.0397	0.0351	0.0289	0.0718	0.0147	0.0921	5e-04
12	rs11175792	65905668	1.02	0.110678017971113	1	0.0391838568150044	1.36588310204492	0.0807596632599338	0.0133	0.0224	0.0131	0.002	0.1525	0.0112	0.0023	0.069	3e-04	0.098	0.1468	0.0295	0.0027	0.1269	0.0152	0.0022	0.0019	0.0022	3e-04	0.0397	0.0351	0.0289	0.0718	0.0147	0.0921	5e-04
12	rs11175799	65917502	1.02	0.110678017971113	1	0.0391838568150044	1.50454089342144	0.103778876033603	0.0133	0.0224	0.0131	0.0021	0.1523	0.0112	0.0023	0.0692	4e-04	0.0978	0.1466	0.0297	0.0026	0.1269	0.0153	0.0023	0.0019	0.0022	3e-04	0.0397	0.0349	0.029	0.0719	0.0147	0.0921	5e-04
12	rs117631785	65923839	1.02	0.110678017971113	1	0.0391838568150044	1.6826377068012	0.0899880188312368	0.0134	0.0224	0.0131	0.0021	0.1519	0.0113	0.0024	0.069	4e-04	0.0977	0.1461	0.03	0.0025	0.127	0.0155	0.0023	0.002	0.0021	3e-04	0.0396	0.0349	0.0292	0.0719	0.0148	0.0921	5e-04
12	rs12811976	65926735	1.03	0.0957762513390589	1	0.0391838568150044	1.43074218475158	0.0555343001299485	0.0137	0.0224	0.013	0.0021	0.1511	0.0115	0.0024	0.0686	4e-04	0.0973	0.1449	0.0309	0.0023	0.1271	0.0159	0.0024	0.0021	0.002	4e-04	0.0396	0.0349	0.0298	0.0722	0.0151	0.092	6e-04
12	rs12820090	65928304	1.04	0.0824519171540817	0.99	0.0473477484867341	1.4932992175753	0.0509012607836079	0.0141	0.0224	0.0131	0.0023	0.15	0.0118	0.0026	0.0683	4e-04	0.097	0.1426	0.0321	0.002	0.1268	0.0164	0.0025	0.0023	0.0019	5e-04	0.0395	0.035	0.0307	0.0724	0.0156	0.0918	7e-04
12	rs17101421	65930145	1.04	0.0824519171540817	0.99	0.0473477484867341	1.62999235576983	0.0600758931358558	0.0146	0.0225	0.0131	0.0027	0.1485	0.0124	0.0028	0.0675	5e-04	0.0967	0.1396	0.0339	0.0015	0.126	0.0172	0.0028	0.0027	0.0016	6e-04	0.0394	0.035	0.0318	0.0727	0.0163	0.0914	8e-04
12	rs2245225	65930654	1.04	0.0824519171540817	0.99	0.0473477484867341	1.60759805636534	0.049375805486924	0.0146	0.0225	0.0131	0.0027	0.1485	0.0124	0.0028	0.0675	5e-04	0.0968	0.1396	0.0339	0.0015	0.126	0.0172	0.0028	0.0027	0.0016	6e-04	0.0394	0.035	0.0318	0.0727	0.0163	0.0914	8e-04
12	rs10467077	65932627	1.04	0.0824519171540817	0.99	0.0473477484867341	1.65592874393963	0.0543280933786808	0.0146	0.0225	0.0131	0.0027	0.1485	0.0124	0.0028	0.0675	5e-04	0.0968	0.1396	0.0339	0.0015	0.126	0.0172	0.0028	0.0027	0.0016	6e-04	0.0393	0.035	0.0318	0.0727	0.0163	0.0914	8e-04
12	rs11837155	65935024	1.04	0.0824519171540817	0.99	0.0473477484867341	1.69101517989579	0.0569451762326892	0.0146	0.0225	0.0131	0.0027	0.1484	0.0125	0.0028	0.0675	5e-04	0.0968	0.1395	0.0339	0.0015	0.1259	0.0173	0.0028	0.0027	0.0016	7e-04	0.0393	0.035	0.0318	0.0727	0.0163	0.0914	9e-04
12	rs77524568	65937039	1.04	0.0824519171540817	0.98	0.0568119256469769	1.69972229125059	0.0789773617711192	0.015	0.0224	0.0132	0.0029	0.147	0.0125	0.003	0.0679	5e-04	0.0967	0.1387	0.0342	0.0014	0.1249	0.0172	0.0028	0.0029	0.0016	8e-04	0.0393	0.035	0.0324	0.0734	0.0165	0.0912	0.001
12	rs2255312	65940039	1.04	0.0824519171540817	0.98	0.0568119256469769	1.67124705555625	0.101481579165474	0.0151	0.0224	0.0133	0.0029	0.1467	0.0126	0.003	0.0681	6e-04	0.0966	0.1382	0.0342	0.0013	0.1245	0.0173	0.0029	0.0029	0.0016	8e-04	0.0393	0.0349	0.0326	0.0741	0.0165	0.091	0.001
12	rs77085299	65980433	1.04	0.0824519171540817	0.98	0.0568119256469769	1.69720295457021	0.120493846665472	0.0152	0.0224	0.0137	0.0029	0.1464	0.0126	0.003	0.0679	6e-04	0.0966	0.138	0.0342	0.0013	0.1243	0.0174	0.0028	0.0029	0.0016	8e-04	0.0392	0.0348	0.0327	0.0746	0.0165	0.091	0.001
12	rs4301828	65983158	1.04	0.0824519171540817	0.98	0.0568119256469769	1.68117315837921	0.105266221340643	0.0152	0.0224	0.0137	0.0029	0.1463	0.0126	0.003	0.0679	6e-04	0.0966	0.1381	0.0342	0.0013	0.1243	0.0174	0.0028	0.0029	0.0016	8e-04	0.0392	0.0348	0.0327	0.0746	0.0165	0.091	0.001
12	rs10784482	65991966	1.04	0.0824519171540817	0.98	0.0568119256469769	1.69636346796431	0.107345519938824	0.0151	0.0226	0.0137	0.0029	0.1461	0.0126	0.003	0.0682	6e-04	0.0968	0.138	0.0343	0.0013	0.1241	0.0174	0.0028	0.0029	0.0016	8e-04	0.0391	0.0349	0.0327	0.0746	0.0165	0.091	0.001
12	rs12309954	65995226	1.04	0.0824519171540817	0.98	0.0568119256469769	1.70918150051386	0.107011778582381	0.0151	0.0227	0.0137	0.0029	0.146	0.0127	0.003	0.0682	6e-04	0.0968	0.138	0.0343	0.0013	0.1241	0.0174	0.0028	0.0029	0.0016	8e-04	0.0391	0.0349	0.0327	0.0746	0.0165	0.091	0.001
12	rs61921552	66017506	1.04	0.0824519171540817	0.98	0.0568119256469769	1.6853587760531	0.102709789909883	0.0151	0.0226	0.0137	0.0028	0.1458	0.0127	0.003	0.0686	6e-04	0.0971	0.1376	0.0344	0.0012	0.1244	0.0175	0.0029	0.0028	0.0016	7e-04	0.0389	0.0347	0.0326	0.0749	0.0165	0.0909	9e-04
12	rs10459262	66021995	1.04	0.0824519171540817	0.98	0.0568119256469769	1.6703077655376	0.0957466836223474	0.0151	0.0226	0.0137	0.0028	0.1458	0.0127	0.003	0.0686	6e-04	0.0971	0.1376	0.0344	0.0012	0.1244	0.0175	0.0029	0.0028	0.0016	7e-04	0.0389	0.0347	0.0326	0.0749	0.0165	0.0909	9e-04
12	rs17225357	66023581	1.04	0.0824519171540817	0.98	0.0568119256469769	1.66968167594998	0.094949494324367	0.0151	0.0226	0.0137	0.0028	0.1458	0.0127	0.003	0.0686	6e-04	0.0971	0.1376	0.0344	0.0012	0.1244	0.0175	0.0029	0.0028	0.0016	7e-04	0.0389	0.0347	0.0326	0.0749	0.0165	0.0909	9e-04
12	rs12367873	66025233	1.04	0.0824519171540817	0.98	0.0568119256469769	1.67135143264027	0.0960662935999257	0.0151	0.0226	0.0137	0.0028	0.1458	0.0127	0.003	0.0686	6e-04	0.097	0.1376	0.0344	0.0012	0.1244	0.0175	0.0029	0.0028	0.0016	7e-04	0.0389	0.0347	0.0326	0.0749	0.0166	0.091	9e-04
12	rs7295767	66028857	1.04	0.0824519171540817	0.98	0.0568119256469769	1.70087742656885	0.113932799670477	0.0151	0.0226	0.0137	0.0028	0.1457	0.0127	0.003	0.0686	6e-04	0.0971	0.1376	0.0345	0.0012	0.1244	0.0175	0.0029	0.0028	0.0016	7e-04	0.0388	0.0347	0.0326	0.0749	0.0165	0.091	9e-04
12	rs118190704	66032188	1.04	0.0824519171540817	0.98	0.0568119256469769	1.73143020606326	0.119970831647177	0.0152	0.0226	0.0137	0.0028	0.1457	0.0127	0.003	0.0687	6e-04	0.0972	0.1377	0.0346	0.0012	0.1243	0.0175	0.0029	0.0028	0.0016	7e-04	0.0387	0.0347	0.0326	0.075	0.0165	0.0909	9e-04
12	rs73314241	66032925	1.04	0.0824519171540817	0.98	0.0568119256469769	1.73195864826543	0.117455045604704	0.0152	0.0226	0.0137	0.0028	0.1457	0.0127	0.003	0.0687	6e-04	0.0972	0.1377	0.0346	0.0012	0.1243	0.0175	0.0029	0.0028	0.0016	7e-04	0.0387	0.0347	0.0326	0.075	0.0165	0.0909	9e-04
12	rs79544883	66036250	1.04	0.0824519171540817	0.98	0.0568119256469769	1.74243340555365	0.118753801228155	0.0152	0.0226	0.0137	0.0028	0.1456	0.0127	0.0029	0.0687	6e-04	0.0972	0.1377	0.0346	0.0012	0.1243	0.0175	0.0029	0.0028	0.0016	7e-04	0.0387	0.0347	0.0326	0.075	0.0165	0.0909	9e-04
12	rs4762112	66036340	1.04	0.0824519171540817	0.98	0.0568119256469769	1.74317487991322	0.119187917616413	0.0152	0.0226	0.0137	0.0028	0.1456	0.0127	0.0029	0.0687	6e-04	0.0972	0.1377	0.0346	0.0012	0.1243	0.0175	0.0029	0.0028	0.0016	7e-04	0.0387	0.0347	0.0326	0.075	0.0165	0.0909	9e-04
12	rs79292940	66045755	1.04	0.0824519171540817	0.98	0.0568119256469769	1.79556417920632	0.13611819557859	0.0152	0.0226	0.0137	0.0028	0.1456	0.0127	0.0029	0.0687	6e-04	0.0973	0.1377	0.0346	0.0012	0.1242	0.0175	0.0029	0.0028	0.0016	7e-04	0.0387	0.0347	0.0326	0.075	0.0166	0.0909	9e-04
12	rs12318212	66049019	1.04	0.0824519171540817	0.98	0.0568119256469769	1.81271694252502	0.138682962107109	0.0152	0.0226	0.0137	0.0028	0.1456	0.0127	0.0029	0.0687	6e-04	0.0973	0.1377	0.0346	0.0012	0.1242	0.0175	0.0029	0.0028	0.0016	7e-04	0.0387	0.0347	0.0326	0.075	0.0166	0.0909	9e-04
12	rs11175850	66057852	1.04	0.0824519171540817	0.98	0.0568119256469769	1.8614759029454	0.157020324167368	0.0152	0.0226	0.0137	0.0028	0.1455	0.0127	0.0029	0.0687	6e-04	0.0973	0.1377	0.0346	0.0012	0.124	0.0175	0.0029	0.0028	0.0016	7e-04	0.0387	0.0347	0.0326	0.075	0.0166	0.091	9e-04
12	rs117772557	66074273	1.06	0.0601162778244188	0.98	0.0568119256469769	1.59105464351984	0.102135909969483	0.0146	0.0219	0.0135	0.0024	0.1421	0.0123	0.0035	0.0688	6e-04	0.0977	0.1362	0.0348	7e-04	0.1249	0.0189	0.0031	0.0028	0.0016	4e-04	0.0386	0.0345	0.0338	0.0756	0.0176	0.0928	7e-04
12	rs10878314	66078299	1.06	0.0601162778244188	0.98	0.0568119256469769	1.55754196182747	0.094551885122987	0.0146	0.0219	0.0135	0.0024	0.1421	0.0123	0.0035	0.0688	6e-04	0.0977	0.1362	0.0348	7e-04	0.1249	0.0189	0.0032	0.0028	0.0016	4e-04	0.0386	0.0344	0.0338	0.0756	0.0176	0.0928	7e-04
12	rs2358826	66079544	1.06	0.0601162778244188	0.98	0.0568119256469769	1.52883460012815	0.0951087221176865	0.0146	0.0219	0.0135	0.0024	0.142	0.0123	0.0035	0.0687	7e-04	0.0976	0.1361	0.0348	8e-04	0.1248	0.0189	0.0033	0.0028	0.0016	4e-04	0.0386	0.0344	0.0338	0.0756	0.0176	0.0929	7e-04
12	rs117869580	66081782	1.06	0.0601162778244188	0.98	0.0568119256469769	1.53966587407333	0.0978316186615012	0.0146	0.0219	0.0135	0.0024	0.142	0.0123	0.0035	0.0687	7e-04	0.0976	0.1362	0.0348	8e-04	0.1246	0.0189	0.0033	0.0028	0.0016	4e-04	0.0386	0.0344	0.0338	0.0756	0.0176	0.093	7e-04
12	rs79761095	66084163	1.06	0.0601162778244188	0.98	0.0568119256469769	1.55886531139254	0.0982345859495385	0.0146	0.0219	0.0135	0.0024	0.1421	0.0123	0.0035	0.0686	7e-04	0.0976	0.1364	0.035	8e-04	0.1241	0.0189	0.0033	0.0028	0.0016	4e-04	0.0386	0.0344	0.0339	0.0756	0.0177	0.0931	7e-04
12	rs76371871	66098877	1.06	0.0601162778244188	0.98	0.0568119256469769	1.55387942055374	0.0956668466215838	0.0146	0.0219	0.0135	0.0024	0.1421	0.0123	0.0035	0.0686	7e-04	0.0975	0.1364	0.035	8e-04	0.1242	0.0189	0.0033	0.0028	0.0016	4e-04	0.0386	0.0343	0.0339	0.0757	0.0176	0.0931	7e-04
12	rs11175877	66106196	1.06	0.0601162778244188	0.98	0.0568119256469769	1.56936463748958	0.0963863223204539	0.0145	0.022	0.0135	0.0024	0.1421	0.0123	0.0035	0.0686	7e-04	0.0975	0.1363	0.0351	8e-04	0.1242	0.0189	0.0033	0.0029	0.0016	4e-04	0.0386	0.0343	0.034	0.0757	0.0177	0.0931	7e-04
12	rs4460842	66107157	1.06	0.0601162778244188	0.98	0.0568119256469769	1.61326355989679	0.0915516510170901	0.0145	0.0219	0.0136	0.0024	0.1417	0.0123	0.0035	0.0684	7e-04	0.0973	0.1362	0.0351	7e-04	0.1242	0.019	0.0033	0.0028	0.0016	4e-04	0.0387	0.0344	0.0342	0.0758	0.0178	0.0931	8e-04
12	rs2358941	66107437	1.06	0.0601162778244188	0.98	0.0568119256469769	1.58736389536558	0.0957466836223474	0.0144	0.0219	0.0137	0.0023	0.1415	0.0123	0.0035	0.0683	7e-04	0.0973	0.1361	0.035	8e-04	0.1243	0.0191	0.0033	0.0027	0.0017	4e-04	0.0387	0.0344	0.0343	0.0758	0.0179	0.0931	8e-04
12	rs11175883	66112855	1.06	0.0601162778244188	0.98	0.0568119256469769	1.31217464022698	0.125593537459367	0.0141	0.0218	0.0143	0.0023	0.1402	0.0121	0.0036	0.0674	0.001	0.0963	0.1346	0.0337	7e-04	0.1253	0.0208	0.0035	0.0031	0.0018	5e-04	0.0388	0.0349	0.0352	0.0764	0.0186	0.0922	0.001
12	rs11175885	66114630	1.06	0.0601162778244188	0.98	0.0568119256469769	1.29321837762823	0.118320283111515	0.0141	0.0219	0.0143	0.0023	0.1402	0.0121	0.0036	0.0674	0.001	0.0964	0.1345	0.0336	8e-04	0.1254	0.0209	0.0035	0.0031	0.0018	5e-04	0.0388	0.0349	0.0353	0.0764	0.0186	0.0922	0.001
12	rs73129749	66114854	1.06	0.0601162778244188	0.98	0.0568119256469769	1.29568911341089	0.119187917616413	0.0141	0.0219	0.0143	0.0023	0.1402	0.0121	0.0036	0.0674	0.001	0.0964	0.1345	0.0336	8e-04	0.1254	0.0209	0.0035	0.0031	0.0018	5e-04	0.0388	0.0349	0.0353	0.0764	0.0186	0.0922	0.001
12	rs2358944	66117558	1.05	0.0706003084525404	0.98	0.0568119256469769	1.22179835316406	0.12648076842974	0.0138	0.0216	0.0145	0.0024	0.1397	0.012	0.0038	0.0671	0.001	0.0966	0.1338	0.0334	8e-04	0.1251	0.0213	0.0037	0.0032	0.0018	5e-04	0.0387	0.0351	0.0361	0.0762	0.0189	0.0918	0.0012
12	rs11175889	66117678	1.05	0.0706003084525404	0.98	0.0568119256469769	1.15695920211994	0.128351514075649	0.0137	0.0216	0.0146	0.0024	0.1395	0.012	0.0037	0.0669	0.001	0.0968	0.1345	0.0334	8e-04	0.125	0.0215	0.0037	0.0033	0.0018	5e-04	0.0387	0.0351	0.0362	0.0762	0.019	0.0913	0.0012
12	rs10431570	66120654	1.05	0.0706003084525404	0.98	0.0568119256469769	1.24671155798163	0.152811369324304	0.0134	0.0209	0.0147	0.0023	0.1374	0.0119	0.0036	0.0662	9e-04	0.0972	0.1382	0.0332	9e-04	0.1226	0.0214	0.0041	0.0034	0.0016	6e-04	0.0416	0.0347	0.036	0.0761	0.0197	0.0905	0.0012
12	rs34787589	66122232	1.05	0.0706003084525404	0.98	0.0568119256469769	1.21928986878805	0.153287601628678	0.0134	0.0209	0.0147	0.0023	0.1373	0.0119	0.0037	0.0662	9e-04	0.0971	0.1382	0.0332	9e-04	0.1226	0.0214	0.0041	0.0034	0.0016	6e-04	0.0416	0.0347	0.036	0.0761	0.0197	0.0905	0.0012
12	rs77268842	66125067	1.05	0.0706003084525404	0.98	0.0568119256469769	1.18346358583717	0.156252030030194	0.0134	0.0209	0.0148	0.0023	0.1372	0.0119	0.0037	0.0662	9e-04	0.097	0.1384	0.0332	9e-04	0.1225	0.0214	0.0041	0.0035	0.0016	6e-04	0.0417	0.0347	0.036	0.0761	0.0197	0.0904	0.0012
12	rs10784493	66127948	1.05	0.0706003084525404	0.99	0.0473477484867341	1.11540376338153	0.154050674514486	0.0134	0.0209	0.0149	0.0023	0.1372	0.0118	0.0037	0.0661	9e-04	0.097	0.1387	0.0331	9e-04	0.1225	0.0214	0.0041	0.0035	0.0016	6e-04	0.0417	0.0349	0.036	0.0761	0.0197	0.0903	0.0012
12	rs34210138	66130919	1.05	0.0706003084525404	0.99	0.0473477484867341	1.14615152985777	0.154528282011522	0.0134	0.0209	0.0148	0.0023	0.1371	0.0119	0.0037	0.0662	9e-04	0.097	0.1387	0.0332	9e-04	0.1227	0.0213	0.0041	0.0035	0.0016	6e-04	0.0417	0.0348	0.0359	0.0761	0.0196	0.0902	0.0012
12	rs11612679	66134754	1.05	0.0706003084525404	0.95	0.0943132253134139	1.18732159722795	0.153382911667187	0.0133	0.0208	0.0147	0.0023	0.137	0.0119	0.0037	0.0662	9e-04	0.0971	0.1389	0.0332	9e-04	0.1229	0.0213	0.0041	0.0035	0.0016	6e-04	0.0418	0.0348	0.0357	0.0761	0.0197	0.0901	0.0012
12	rs12582288	66137691	1.05	0.0706003084525404	0.95	0.0943132253134139	1.22691439756291	0.150627545670287	0.0132	0.0208	0.0145	0.0023	0.1368	0.0119	0.0037	0.0663	9e-04	0.0973	0.139	0.0334	9e-04	0.1232	0.0213	0.0041	0.0035	0.0016	6e-04	0.0418	0.0347	0.0355	0.076	0.0197	0.09	0.0012
12	rs7133699	66139696	1.05	0.0706003084525404	0.95	0.0943132253134139	1.23707785902581	0.14817249413562	0.0132	0.0208	0.0144	0.0023	0.1367	0.0119	0.0037	0.0663	9e-04	0.0974	0.1392	0.0335	9e-04	0.1235	0.0213	0.0041	0.0035	0.0016	6e-04	0.0419	0.0347	0.0353	0.076	0.0197	0.0899	0.0012
12	rs117969178	66141225	1.05	0.0706003084525404	0.95	0.0943132253134139	1.19689582576087	0.14648136960889	0.0132	0.0207	0.0144	0.0023	0.1367	0.0119	0.0038	0.0664	9e-04	0.0974	0.1392	0.0335	9e-04	0.1235	0.0212	0.0041	0.0035	0.0016	6e-04	0.0419	0.0345	0.0352	0.0762	0.0197	0.0901	0.0012
12	rs17178963	66144768	1.05	0.0706003084525404	0.95	0.0943132253134139	1.16060098186998	0.147420018860271	0.0131	0.0207	0.0144	0.0023	0.1367	0.0119	0.0038	0.0664	9e-04	0.0973	0.1392	0.0335	9e-04	0.1236	0.0212	0.0041	0.0035	0.0016	6e-04	0.0419	0.0346	0.0351	0.0762	0.0197	0.0902	0.0012
12	rs11175907	66144882	1.05	0.0706003084525404	0.95	0.0943132253134139	1.15286757673668	0.146106516385319	0.0132	0.0207	0.0144	0.0023	0.1367	0.0119	0.0038	0.0664	9e-04	0.0973	0.1393	0.0334	0.001	0.1236	0.0212	0.0041	0.0035	0.0016	6e-04	0.0419	0.0346	0.0351	0.0762	0.0196	0.0902	0.0012
12	rs10161045	66149074	1.05	0.0706003084525404	0.94	0.110289943288055	1.13981274499427	0.146950423744649	0.0132	0.0207	0.0144	0.0023	0.1367	0.0119	0.0038	0.0664	9e-04	0.0972	0.1393	0.0334	0.001	0.1236	0.0212	0.0041	0.0035	0.0016	6e-04	0.0419	0.0346	0.0351	0.0763	0.0197	0.0902	0.0012
12	rs116994090	66157864	1.05	0.0706003084525404	0.94	0.110289943288055	1.16287937529402	0.149681578749105	0.0131	0.0206	0.0144	0.0022	0.1369	0.0119	0.0038	0.0664	9e-04	0.0972	0.1393	0.0334	0.001	0.1236	0.0212	0.0041	0.0035	0.0015	6e-04	0.0421	0.0344	0.0352	0.0764	0.0195	0.09	0.0012
12	rs80160299	66159224	1.05	0.0706003084525404	0.94	0.110289943288055	1.16415604128408	0.150911752819125	0.0131	0.0206	0.0143	0.0022	0.1369	0.0119	0.0038	0.0665	9e-04	0.0972	0.1393	0.0334	0.001	0.1236	0.0212	0.0041	0.0035	0.0015	6e-04	0.0421	0.0344	0.0353	0.0764	0.0195	0.09	0.0012
12	rs7973144	66160340	1.05	0.0706003084525404	0.94	0.110289943288055	1.15868848708028	0.150911752819125	0.0131	0.0206	0.0143	0.0022	0.1369	0.0119	0.0038	0.0665	9e-04	0.0972	0.1393	0.0334	0.001	0.1236	0.0212	0.0041	0.0035	0.0015	6e-04	0.0421	0.0343	0.0353	0.0765	0.0195	0.09	0.0012
12	rs10784496	66160971	1.05	0.0706003084525404	0.93	0.128223312274834	1.15068770761761	0.14958709986727	0.0131	0.0206	0.0143	0.0022	0.1369	0.0119	0.0038	0.0664	9e-04	0.0973	0.1392	0.0335	0.001	0.1236	0.0212	0.0041	0.0035	0.0015	6e-04	0.0421	0.0343	0.0353	0.0764	0.0195	0.0901	0.0012
12	rs7977162	66161344	1.05	0.0706003084525404	0.93	0.128223312274834	1.18511641920802	0.149870600827366	0.0131	0.0206	0.0143	0.0022	0.137	0.0119	0.0038	0.0664	9e-04	0.0973	0.1393	0.0335	0.001	0.1236	0.0212	0.0041	0.0035	0.0015	5e-04	0.0421	0.0343	0.0353	0.0764	0.0195	0.0901	0.0012
12	rs111620997	66162603	1.05	0.0706003084525404	0.93	0.128223312274834	1.15114171318073	0.142098864716705	0.0125	0.0203	0.0143	0.0021	0.1341	0.0114	0.0036	0.067	8e-04	0.0965	0.1402	0.0347	9e-04	0.1261	0.0211	0.0042	0.0034	0.0012	6e-04	0.0394	0.0323	0.0349	0.0777	0.0206	0.0932	0.001
12	rs2583928	66162994	1.05	0.0706003084525404	0.93	0.128223312274834	1.0948524084451	0.142469961976645	0.0123	0.0201	0.0143	0.0021	0.1331	0.0113	0.0035	0.0674	7e-04	0.0965	0.1407	0.0348	9e-04	0.1268	0.0212	0.0042	0.0034	0.0011	5e-04	0.0387	0.0318	0.0349	0.0781	0.0207	0.0941	0.001
12	rs11175915	66169943	1.06	0.0601162778244188	0.93	0.128223312274834	1.38289363283241	0.195620788276232	0.0117	0.0199	0.0142	0.0021	0.1303	0.011	0.0032	0.0683	5e-04	0.0968	0.1432	0.0361	7e-04	0.1292	0.021	0.004	0.0032	9e-04	5e-04	0.0386	0.0299	0.0352	0.0786	0.0213	0.093	8e-04
12	rs1531343	66174894	1.06	0.0601162778244188	0.93	0.128223312274834	1.33632938599848	0.194480879875135	0.0117	0.0199	0.0142	0.0021	0.1302	0.011	0.0032	0.0683	5e-04	0.0968	0.1433	0.036	7e-04	0.1292	0.021	0.0039	0.0031	9e-04	5e-04	0.0386	0.0299	0.0351	0.0788	0.0213	0.0931	8e-04
12	rs73131949	66175765	1.06	0.0601162778244188	0.93	0.128223312274834	1.34027506333761	0.191692494967594	0.0117	0.0199	0.0142	0.0021	0.1303	0.011	0.0032	0.0683	5e-04	0.0967	0.1432	0.036	7e-04	0.1292	0.021	0.0039	0.0031	9e-04	5e-04	0.0386	0.0299	0.0351	0.0788	0.0213	0.0931	8e-04
12	rs11175919	66180277	1.06	0.0601162778244188	0.93	0.128223312274834	1.31618883907737	0.190560405479322	0.0117	0.0199	0.0142	0.0021	0.1304	0.011	0.0032	0.0683	5e-04	0.0967	0.143	0.0361	7e-04	0.1293	0.021	0.0039	0.0031	9e-04	5e-04	0.0386	0.0299	0.0351	0.0787	0.0213	0.0931	8e-04
12	rs77028800	66184821	1.06	0.0601162778244188	0.93	0.128223312274834	1.30025518721839	0.191074709385667	0.0117	0.0199	0.0142	0.0021	0.1305	0.011	0.0032	0.0683	5e-04	0.0967	0.1429	0.0361	7e-04	0.1293	0.021	0.0039	0.0031	9e-04	5e-04	0.0386	0.0299	0.0351	0.0787	0.0214	0.0931	8e-04
12	rs78042140	66191529	1.06	0.0601162778244188	0.93	0.128223312274834	1.27928307326198	0.19344655532836	0.0117	0.0199	0.0142	0.0021	0.1307	0.011	0.0032	0.0683	5e-04	0.0968	0.1427	0.0361	7e-04	0.1293	0.021	0.0039	0.0032	9e-04	5e-04	0.0386	0.0299	0.0351	0.0787	0.0214	0.0932	8e-04
12	rs73113880	66194867	1.06	0.0601162778244188	0.93	0.128223312274834	1.26079258678608	0.193343225549976	0.0117	0.0198	0.0142	0.0021	0.1308	0.0111	0.0032	0.0684	5e-04	0.0968	0.1425	0.0361	7e-04	0.1293	0.021	0.0039	0.0032	9e-04	5e-04	0.0386	0.0299	0.0351	0.0787	0.0214	0.0932	8e-04
12	rs73113882	66197921	1.06	0.0601162778244188	0.93	0.128223312274834	1.26700745869005	0.19375665675354	0.0117	0.0198	0.0142	0.0021	0.1308	0.011	0.0032	0.0684	5e-04	0.0968	0.1426	0.0361	7e-04	0.1294	0.021	0.0039	0.0032	9e-04	5e-04	0.0386	0.0299	0.035	0.0787	0.0214	0.0932	8e-04
12	rs73113884	66198480	1.06	0.0601162778244188	0.93	0.128223312274834	1.26738449402138	0.194687968510382	0.0117	0.0198	0.0142	0.0021	0.1308	0.011	0.0032	0.0684	5e-04	0.0968	0.1426	0.0361	7e-04	0.1294	0.021	0.0039	0.0032	9e-04	5e-04	0.0386	0.0298	0.035	0.0787	0.0214	0.0932	8e-04
12	rs79734596	66198810	1.06	0.0601162778244188	0.93	0.128223312274834	1.26795012760369	0.194895131615151	0.0117	0.0198	0.0142	0.0021	0.1308	0.011	0.0032	0.0684	5e-04	0.0968	0.1426	0.0361	7e-04	0.1294	0.021	0.0039	0.0032	9e-04	5e-04	0.0386	0.0298	0.035	0.0787	0.0214	0.0932	8e-04
12	rs2272046	66224461	1.06	0.0601162778244188	0.93	0.128223312274834	1.21659779521383	0.190354815795888	0.0116	0.0198	0.0142	0.0022	0.1308	0.0111	0.0032	0.0685	5e-04	0.0969	0.1428	0.0364	7e-04	0.1295	0.021	0.004	0.0032	8e-04	4e-04	0.0383	0.0296	0.0349	0.0785	0.0214	0.0933	8e-04
12	rs7979673	66227257	1.06	0.0601162778244188	0.93	0.128223312274834	1.22198424620794	0.189738499501101	0.0117	0.0198	0.0142	0.0021	0.1308	0.011	0.0032	0.0685	5e-04	0.097	0.1429	0.0364	7e-04	0.1295	0.021	0.0039	0.0032	8e-04	4e-04	0.0384	0.0296	0.0349	0.0785	0.0214	0.0933	8e-04
12	rs1460122	66231117	1.06	0.0601162778244188	0.93	0.128223312274834	1.23054714481469	0.19025204923699	0.0117	0.0198	0.0142	0.0021	0.1309	0.011	0.0031	0.0686	5e-04	0.097	0.1429	0.0363	7e-04	0.1295	0.021	0.0039	0.0032	8e-04	4e-04	0.0383	0.0297	0.0349	0.0785	0.0214	0.0933	8e-04
12	rs1380616	66233124	1.06	0.0601162778244188	0.93	0.128223312274834	1.23222519661243	0.191589483714304	0.0117	0.0198	0.0142	0.0021	0.1309	0.011	0.0031	0.0686	5e-04	0.097	0.1429	0.0363	7e-04	0.1295	0.021	0.0039	0.0032	8e-04	4e-04	0.0383	0.0297	0.0349	0.0785	0.0214	0.0933	8e-04
12	rs2583929	66241372	1.06	0.0601162778244188	0.93	0.128223312274834	1.22812485210396	0.198324034213536	0.0117	0.0198	0.0142	0.0021	0.1309	0.011	0.0032	0.0686	5e-04	0.0971	0.1429	0.0363	7e-04	0.1295	0.0211	0.0039	0.0032	8e-04	4e-04	0.0383	0.0296	0.0349	0.0784	0.0214	0.0933	8e-04
12	rs118049771	66248992	1.06	0.0601162778244188	0.93	0.128223312274834	1.22365777605145	0.202402220991844	0.0117	0.0197	0.0142	0.0021	0.1309	0.011	0.0032	0.0686	5e-04	0.0971	0.143	0.0363	7e-04	0.1295	0.021	0.0039	0.0032	8e-04	4e-04	0.0383	0.0296	0.0349	0.0784	0.0214	0.0933	8e-04
12	rs343092	66250940	1.06	0.0601162778244188	0.93	0.128223312274834	1.22291387559355	0.202087527088295	0.0117	0.0197	0.0142	0.0021	0.1309	0.011	0.0032	0.0686	5e-04	0.0971	0.143	0.0363	7e-04	0.1295	0.021	0.0039	0.0032	8e-04	4e-04	0.0383	0.0296	0.0349	0.0784	0.0214	0.0933	8e-04
12	rs77927863	66265118	1.06	0.0601162778244188	0.93	0.128223312274834	1.19542091811089	0.185749077005445	0.0121	0.0197	0.0142	0.0021	0.1308	0.011	0.0032	0.0687	5e-04	0.0972	0.1432	0.0364	8e-04	0.1295	0.021	0.0039	0.0032	8e-04	5e-04	0.0381	0.0293	0.0348	0.0783	0.0214	0.0932	8e-04
12	rs1460124	66272282	1.06	0.0601162778244188	0.93	0.128223312274834	1.16881139650972	0.171868555336024	0.0121	0.0197	0.0142	0.0021	0.1306	0.0109	0.0031	0.0688	5e-04	0.097	0.1435	0.0364	8e-04	0.1301	0.021	0.0039	0.0031	9e-04	6e-04	0.0378	0.029	0.0346	0.0783	0.0215	0.0931	8e-04
12	rs79364830	66282644	1.06	0.0601162778244188	0.93	0.128223312274834	1.16187666615978	0.162143937391934	0.0122	0.0196	0.0141	0.0021	0.1304	0.0109	0.0031	0.0688	6e-04	0.0969	0.1436	0.0364	8e-04	0.1305	0.021	0.0038	0.0031	9e-04	7e-04	0.0377	0.0288	0.0344	0.0784	0.0215	0.093	8e-04
12	rs1563835	66297811	1.06	0.0601162778244188	0.93	0.128223312274834	1.09458535314397	0.160106858438354	0.0122	0.0196	0.0141	0.0021	0.1302	0.0108	0.0031	0.0689	6e-04	0.0968	0.1438	0.0365	9e-04	0.131	0.0211	0.0038	0.0031	9e-04	8e-04	0.0375	0.0286	0.0343	0.0784	0.0216	0.093	8e-04
12	rs73121706	66302289	1.06	0.0601162778244188	0.93	0.128223312274834	1.10519843930376	0.155772527731071	0.0123	0.0196	0.0141	0.0021	0.1301	0.0108	0.0031	0.0689	6e-04	0.0968	0.1438	0.0365	9e-04	0.131	0.0211	0.0038	0.0031	9e-04	8e-04	0.0375	0.0286	0.0343	0.0784	0.0216	0.0929	8e-04
12	rs75495389	66309937	1.06	0.0601162778244188	0.93	0.128223312274834	1.06774710071885	0.123826082368354	0.0124	0.0195	0.0143	0.0021	0.1289	0.0107	0.0032	0.0687	9e-04	0.0968	0.1444	0.0366	0.0011	0.1324	0.0212	0.0038	0.0032	0.0011	0.001	0.0366	0.028	0.0337	0.0787	0.0219	0.0923	0.001
12	rs11175961	66309998	1.06	0.0601162778244188	0.93	0.128223312274834	1.06792337532253	0.123649852477956	0.0124	0.0195	0.0143	0.0021	0.1289	0.0107	0.0032	0.0687	9e-04	0.0968	0.1444	0.0366	0.0011	0.1324	0.0212	0.0038	0.0032	0.0011	0.001	0.0366	0.028	0.0337	0.0787	0.0219	0.0923	0.001
12	rs17101904	66319433	1.05	0.0706003084525404	0.93	0.128223312274834	1.07745952516932	0.0943136355729378	0.0128	0.0197	0.0146	0.0022	0.127	0.0107	0.0032	0.0681	0.001	0.0965	0.1454	0.0366	0.0012	0.1335	0.0212	0.0039	0.0033	0.0012	0.0011	0.036	0.0278	0.033	0.0789	0.022	0.0922	0.0011
12	rs11175971	66324879	1.05	0.0706003084525404	0.92	0.14824156235026	1.053420070288	0.0919442287562431	0.0129	0.0197	0.0147	0.0022	0.1268	0.0106	0.0032	0.068	0.001	0.0964	0.1455	0.0367	0.0012	0.1336	0.0213	0.004	0.0033	0.0012	0.0011	0.0359	0.0277	0.0329	0.0789	0.022	0.0922	0.0011
12	rs117460346	66329978	1.05	0.0706003084525404	0.92	0.14824156235026	1.03333692983729	0.0934420856303372	0.0129	0.0196	0.0147	0.0022	0.1267	0.0106	0.0032	0.068	0.001	0.0964	0.1456	0.0367	0.0012	0.1337	0.0213	0.004	0.0033	0.0012	0.0011	0.0359	0.0277	0.0329	0.0789	0.022	0.0922	0.0011
12	rs11175972	66333545	1.05	0.0706003084525404	0.92	0.14824156235026	1.01151287118199	0.0954274929429257	0.0129	0.0196	0.0147	0.0022	0.1266	0.0107	0.0032	0.068	0.001	0.0964	0.1456	0.0367	0.0013	0.1337	0.0213	0.004	0.0033	0.0012	0.0011	0.0359	0.0277	0.0329	0.0789	0.022	0.0922	0.0011
12	rs11175975	66337026	1.05	0.0706003084525404	0.92	0.14824156235026	0.992273207597361	0.0959863518267054	0.0129	0.0196	0.0148	0.0022	0.1266	0.0107	0.0032	0.068	0.001	0.0964	0.1456	0.0367	0.0013	0.1338	0.0213	0.004	0.0033	0.0012	0.0012	0.0359	0.0277	0.0329	0.0789	0.022	0.0922	0.0011
12	rs116979298	66338582	1.05	0.0706003084525404	0.92	0.14824156235026	0.983477152833406	0.0955870358356345	0.0129	0.0196	0.0148	0.0022	0.1266	0.0107	0.0032	0.068	0.001	0.0964	0.1457	0.0367	0.0013	0.1338	0.0213	0.004	0.0033	0.0012	0.0012	0.0359	0.0277	0.0329	0.0789	0.022	0.0922	0.0011
12	rs1480468	66342117	1.05	0.0706003084525404	0.92	0.14824156235026	0.95214574165097	0.0906903285761184	0.013	0.0196	0.0148	0.0022	0.1265	0.0107	0.0032	0.068	0.0011	0.0964	0.1457	0.0367	0.0013	0.1338	0.0213	0.004	0.0033	0.0012	0.0012	0.0359	0.0277	0.0329	0.0789	0.022	0.0922	0.0011
12	rs1038196	66343400	1.05	0.0706003084525404	0.92	0.14824156235026	0.937556598432327	0.0905340721375833	0.013	0.0196	0.0148	0.0022	0.1265	0.0107	0.0032	0.068	0.0011	0.0964	0.1457	0.0367	0.0013	0.1338	0.0213	0.004	0.0033	0.0012	0.0012	0.0359	0.0277	0.0329	0.0789	0.0221	0.0922	0.0011
12	rs111825271	66344706	1.05	0.0706003084525404	0.92	0.14824156235026	0.939312399623389	0.0912380688461112	0.0129	0.0196	0.0148	0.0022	0.1264	0.0107	0.0032	0.068	0.0011	0.0963	0.1457	0.0367	0.0013	0.1338	0.0213	0.004	0.0033	0.0012	0.0012	0.036	0.0277	0.0329	0.0789	0.0221	0.0922	0.0011
12	rs12371967	66346714	1.05	0.0706003084525404	0.92	0.14824156235026	0.941404416387628	0.0913164243517505	0.0129	0.0196	0.0148	0.0022	0.1264	0.0107	0.0032	0.0679	0.0011	0.0963	0.1457	0.0367	0.0013	0.1338	0.0213	0.004	0.0033	0.0012	0.0012	0.036	0.0277	0.0329	0.0789	0.0221	0.0923	0.0012
12	rs1351394	66351826	1.05	0.0706003084525404	0.92	0.14824156235026	0.956776634831036	0.0929680434291591	0.0128	0.0196	0.0148	0.0022	0.1263	0.0107	0.0032	0.068	0.0011	0.0962	0.1457	0.0367	0.0013	0.1338	0.0213	0.004	0.0033	0.0012	0.0012	0.036	0.0277	0.0329	0.0789	0.022	0.0925	0.0012
12	rs1042725	66358347	1.05	0.0706003084525404	0.92	0.14824156235026	0.832278858634771	0.0836145153789776	0.0126	0.0194	0.0148	0.0023	0.1269	0.0105	0.0032	0.0679	0.0011	0.0961	0.147	0.0366	0.0013	0.1338	0.0214	0.0041	0.0033	0.0012	0.0012	0.0358	0.0274	0.0327	0.0785	0.022	0.0926	0.0012
12	rs1042729	66358571	1.05	0.0706003084525404	0.92	0.14824156235026	0.83347149364212	0.0836145153789776	0.0126	0.0194	0.0148	0.0023	0.1269	0.0105	0.0032	0.0679	0.0011	0.096	0.1469	0.0367	0.0013	0.1338	0.0214	0.0041	0.0033	0.0012	0.0012	0.0358	0.0274	0.0327	0.0785	0.022	0.0925	0.0012
12	rs8756	66359752	1.05	0.0706003084525404	0.92	0.14824156235026	0.829419516478308	0.0833876767461409	0.0126	0.0194	0.0148	0.0023	0.1269	0.0105	0.0032	0.0679	0.0011	0.096	0.1469	0.0367	0.0013	0.1337	0.0214	0.0041	0.0033	0.0012	0.0012	0.0358	0.0274	0.0327	0.0785	0.022	0.0925	0.0012
12	rs10506474	66360274	1.05	0.0706003084525404	0.92	0.14824156235026	0.843038828348754	0.0833121191099893	0.0125	0.0194	0.0148	0.0023	0.1268	0.0105	0.0033	0.0678	0.0011	0.096	0.1469	0.0367	0.0013	0.1336	0.0214	0.004	0.0034	0.0012	0.0012	0.0358	0.0274	0.0327	0.0785	0.0221	0.0925	0.0012
12	rs74097847	66361242	1.05	0.0706003084525404	0.92	0.14824156235026	0.85136816110118	0.0852855725396139	0.0125	0.0194	0.0149	0.0023	0.1267	0.0105	0.0033	0.0678	0.0012	0.096	0.1469	0.0367	0.0013	0.1336	0.0214	0.004	0.0034	0.0013	0.0012	0.0358	0.0274	0.0327	0.0785	0.0221	0.0925	0.0012
12	rs12424086	66364509	1.05	0.0706003084525404	0.92	0.14824156235026	0.864250446401072	0.0881258425092781	0.0125	0.0193	0.0149	0.0023	0.1266	0.0105	0.0033	0.0678	0.0012	0.096	0.1469	0.0367	0.0013	0.1336	0.0214	0.0041	0.0034	0.0013	0.0012	0.0358	0.0274	0.0326	0.0785	0.022	0.0926	0.0012
12	rs79584157	66382001	1.05	0.0706003084525404	0.92	0.14824156235026	0.923974709931826	0.104769529533759	0.0125	0.019	0.0151	0.0025	0.1258	0.0108	0.0036	0.0678	0.0013	0.0959	0.1471	0.037	0.0014	0.1326	0.0215	0.0044	0.0036	0.0014	0.0012	0.0361	0.0273	0.0319	0.0787	0.0222	0.0922	0.0014
12	rs34029815	66383738	1.05	0.0706003084525404	0.92	0.14824156235026	0.916262554273652	0.0978316186615012	0.0125	0.019	0.0152	0.0026	0.1256	0.0108	0.0037	0.0678	0.0013	0.0958	0.1471	0.0371	0.0014	0.1324	0.0215	0.0045	0.0036	0.0014	0.0013	0.0361	0.0273	0.0318	0.0787	0.0223	0.0921	0.0014
12	rs7953751	66383817	1.05	0.0706003084525404	0.92	0.14824156235026	0.915848686677466	0.0992853330339098	0.0125	0.019	0.0152	0.0026	0.1256	0.0108	0.0037	0.0678	0.0013	0.0958	0.1471	0.0371	0.0014	0.1324	0.0216	0.0045	0.0036	0.0014	0.0013	0.0361	0.0273	0.0318	0.0787	0.0223	0.092	0.0014
12	rs10878354	66384885	1.05	0.0706003084525404	0.92	0.14824156235026	0.944420310794616	0.107095176384412	0.0125	0.019	0.0152	0.0026	0.1255	0.0108	0.0037	0.0678	0.0013	0.0957	0.1471	0.0371	0.0014	0.1323	0.0216	0.0045	0.0036	0.0015	0.0013	0.0361	0.0274	0.0318	0.0788	0.0223	0.092	0.0014
12	rs117321817	66392634	1.06	0.0601162778244188	0.9	0.195029827813683	1.00660276852782	0.125239297911218	0.0122	0.0189	0.016	0.0029	0.1218	0.0109	0.004	0.068	0.0018	0.0951	0.1489	0.0369	0.0016	0.1316	0.0211	0.0051	0.0036	0.0022	0.0011	0.0367	0.0279	0.0304	0.0814	0.0221	0.0902	0.0016
12	rs12368649	66394594	1.06	0.0601162778244188	0.9	0.195029827813683	1.38230911070314	0.236549984969912	0.012	0.0189	0.0165	0.0031	0.1188	0.0109	0.0043	0.0681	0.0022	0.0947	0.15	0.0368	0.0017	0.1309	0.0207	0.0055	0.0037	0.0027	0.001	0.037	0.0285	0.0294	0.0836	0.0218	0.0893	0.0017
12	rs4026608	66394664	1.06	0.0601162778244188	0.9	0.195029827813683	1.23679769770778	0.216301608967598	0.012	0.0189	0.0165	0.0031	0.1187	0.0109	0.0043	0.0681	0.0022	0.0947	0.1501	0.0368	0.0017	0.1309	0.0208	0.0055	0.0037	0.0027	0.001	0.0371	0.0285	0.0294	0.0837	0.0218	0.0893	0.0017
12	rs117082150	66394892	1.06	0.0601162778244188	0.9	0.195029827813683	1.23026755539276	0.21448065770206	0.012	0.0189	0.0165	0.0031	0.1188	0.0109	0.0043	0.0681	0.0022	0.0947	0.1501	0.0368	0.0017	0.1309	0.0208	0.0055	0.0037	0.0027	0.001	0.0371	0.0285	0.0293	0.0838	0.0217	0.0893	0.0017
12	rs76765986	66396059	1.06	0.0601162778244188	0.89	0.222038712392691	1.22486698753164	0.216838146748	0.012	0.0188	0.0165	0.0031	0.1187	0.011	0.0044	0.0681	0.0022	0.0946	0.1501	0.0368	0.0017	0.1308	0.0208	0.0055	0.0037	0.0027	0.001	0.0371	0.0285	0.0293	0.0838	0.0218	0.0893	0.0017
12	rs11175997	66401444	1.06	0.0601162778244188	0.89	0.222038712392691	1.18943639318381	0.206191285363233	0.012	0.0188	0.0165	0.0031	0.1187	0.011	0.0044	0.0681	0.0022	0.0946	0.1502	0.0368	0.0017	0.1309	0.0208	0.0055	0.0037	0.0027	0.001	0.0371	0.0285	0.0293	0.0838	0.0217	0.0893	0.0017
12	rs10784508	66401521	1.06	0.0601162778244188	0.9	0.195029827813683	1.18548383778276	0.206930766070822	0.012	0.0188	0.0165	0.0031	0.1187	0.011	0.0044	0.0682	0.0022	0.0946	0.1502	0.0367	0.0017	0.1309	0.0208	0.0055	0.0037	0.0027	0.001	0.0371	0.0285	0.0294	0.0838	0.0217	0.0893	0.0017
12	rs17766960	66407417	1.06	0.0601162778244188	0.89	0.222038712392691	1.22486698753164	0.23456490302724	0.012	0.0188	0.0165	0.0032	0.1187	0.0109	0.0043	0.0683	0.0022	0.0946	0.1501	0.0368	0.0017	0.1309	0.0208	0.0056	0.0037	0.0027	0.001	0.0371	0.0285	0.0293	0.0838	0.0216	0.0892	0.0017
12	rs78145366	66414727	1.06	0.0601162778244188	0.89	0.222038712392691	1.32854718596564	0.290321056829815	0.0119	0.0186	0.0165	0.0033	0.1183	0.011	0.0044	0.0687	0.0023	0.0947	0.1489	0.037	0.0017	0.1316	0.0208	0.0056	0.0037	0.0028	0.001	0.0373	0.0287	0.029	0.0841	0.0216	0.0891	0.0017
12	rs77400220	66421161	1.06	0.0601162778244188	0.89	0.222038712392691	1.31896326015739	0.268447995414765	0.0116	0.0182	0.0165	0.0034	0.1176	0.0109	0.0045	0.0694	0.0024	0.0948	0.1474	0.0375	0.0016	0.1324	0.0208	0.0057	0.0037	0.0029	0.001	0.0376	0.0289	0.0285	0.0845	0.0214	0.0891	0.0017
12	rs7974292	66421294	1.06	0.0601162778244188	0.89	0.222038712392691	1.31160156300535	0.262035722368887	0.0116	0.0182	0.0165	0.0034	0.1176	0.0109	0.0045	0.0694	0.0024	0.0948	0.1473	0.0375	0.0017	0.1324	0.0208	0.0057	0.0037	0.0029	0.001	0.0377	0.0289	0.0285	0.0846	0.0214	0.0891	0.0017
12	rs73121771	66421373	1.06	0.0601162778244188	0.89	0.222038712392691	1.31580633410942	0.256918241675486	0.0116	0.0182	0.0166	0.0034	0.1176	0.0109	0.0045	0.0694	0.0024	0.0948	0.1473	0.0375	0.0017	0.1324	0.0208	0.0057	0.0037	0.0029	0.001	0.0377	0.0289	0.0285	0.0846	0.0215	0.0891	0.0017
12	rs12582778	66421922	1.06	0.0601162778244188	0.89	0.222038712392691	1.3376761968956	0.255672128969427	0.0115	0.0182	0.0166	0.0034	0.1176	0.0109	0.0045	0.0694	0.0024	0.0948	0.1473	0.0375	0.0016	0.1325	0.0208	0.0057	0.0037	0.0029	0.001	0.0376	0.0289	0.0284	0.0846	0.0214	0.0891	0.0017
12	rs10878366	66422374	1.06	0.0601162778244188	0.89	0.222038712392691	1.34904820314412	0.262035722368887	0.0115	0.0182	0.0166	0.0034	0.1176	0.0109	0.0045	0.0694	0.0024	0.0947	0.1474	0.0375	0.0016	0.1325	0.0208	0.0057	0.0037	0.0029	0.001	0.0376	0.0289	0.0284	0.0846	0.0214	0.0891	0.0017
12	rs73121772	66424265	1.07	0.0508949488002241	0.89	0.222038712392691	1.35774611356856	0.315237788631086	0.0105	0.0172	0.0176	0.0038	0.1178	0.0112	0.0054	0.0701	0.0023	0.0976	0.1483	0.0376	0.0017	0.1287	0.0206	0.0059	0.0037	0.0029	9e-04	0.0382	0.0287	0.0286	0.0848	0.02	0.0883	0.0015
12	rs10467145	66424318	1.07	0.0508949488002241	0.89	0.222038712392691	1.40154908299292	0.327861528287684	0.0105	0.0171	0.0176	0.0038	0.1178	0.0112	0.0054	0.0701	0.0023	0.0977	0.1483	0.0376	0.0017	0.1287	0.0206	0.0059	0.0037	0.0029	9e-04	0.0382	0.0287	0.0286	0.0848	0.0199	0.0882	0.0015
12	rs7137538	66424504	1.07	0.0508949488002241	0.89	0.222038712392691	1.36287804074653	0.322138494996143	0.0104	0.017	0.0177	0.0038	0.1179	0.0113	0.0055	0.0701	0.0022	0.0981	0.1485	0.0375	0.0016	0.1289	0.0205	0.006	0.0037	0.0029	8e-04	0.0382	0.0286	0.0285	0.0849	0.0197	0.0882	0.0014
12	rs968067	66424963	1.08	0.0428324673547855	0.89	0.222038712392691	1.30950109283863	0.342729717609269	0.0101	0.0166	0.0181	0.0038	0.1184	0.0112	0.0054	0.0697	0.0021	0.0992	0.149	0.0369	0.0016	0.1298	0.0202	0.006	0.0037	0.0028	8e-04	0.0383	0.0282	0.0283	0.0848	0.0193	0.0881	0.0014
12	rs10878370	66446905	1.08	0.0428324673547855	0.89	0.222038712392691	1.20187886208021	0.36305609007828	0.0099	0.0163	0.0185	0.0039	0.1188	0.0111	0.0053	0.0693	0.002	0.1008	0.1494	0.0361	0.0017	0.1307	0.0199	0.006	0.0036	0.0028	7e-04	0.0384	0.0277	0.028	0.0846	0.0189	0.0881	0.0014
12	rs6421216	66448875	1.08	0.0428324673547855	0.89	0.222038712392691	1.21947561398549	0.36305609007828	0.0099	0.0163	0.0185	0.0039	0.1188	0.0111	0.0053	0.0693	0.002	0.1008	0.1494	0.0361	0.0017	0.1307	0.0199	0.006	0.0036	0.0028	7e-04	0.0384	0.0277	0.028	0.0846	0.0189	0.088	0.0014
12	rs10784514	66452879	1.08	0.0428324673547855	0.89	0.222038712392691	1.16990783212094	0.360920589451984	0.0097	0.0161	0.0188	0.0038	0.1194	0.0109	0.0053	0.0693	0.0019	0.1012	0.1494	0.0362	0.0017	0.1313	0.02	0.006	0.0035	0.0027	7e-04	0.0384	0.0274	0.0278	0.0845	0.0187	0.0879	0.0014
12	rs11176021	66453674	1.08	0.0428324673547855	0.89	0.222038712392691	1.08640828606353	0.335087344491429	0.0093	0.0161	0.0189	0.0036	0.119	0.0107	0.0051	0.0692	0.0018	0.102	0.1506	0.0358	0.002	0.1318	0.0197	0.0059	0.0034	0.0024	7e-04	0.0387	0.0272	0.0276	0.0843	0.0184	0.0889	0.0013
12	rs10128877	66454490	1.08	0.0428324673547855	0.89	0.222038712392691	0.893288562487835	0.316082861885231	0.0094	0.0156	0.0188	0.0037	0.1193	0.0104	0.0052	0.0693	0.0012	0.1023	0.1513	0.0352	0.002	0.1328	0.0195	0.0057	0.0033	0.0023	6e-04	0.0391	0.0267	0.0276	0.084	0.018	0.0899	0.0012
12	rs10735933	66459794	1.08	0.0428324673547855	0.89	0.222038712392691	0.78618493669082	0.310181480226413	0.0094	0.0154	0.0188	0.0038	0.1196	0.0102	0.0053	0.0694	0.0011	0.1022	0.1519	0.0347	0.0021	0.1332	0.0194	0.0056	0.0033	0.0022	6e-04	0.0392	0.0265	0.0276	0.0839	0.0178	0.0903	0.0011
12	rs7294608	66464890	1.08	0.0428324673547855	0.89	0.222038712392691	0.739421495526917	0.282465703172052	0.0095	0.0153	0.0189	0.0038	0.1196	0.0102	0.0053	0.0694	0.0011	0.1022	0.152	0.0347	0.0021	0.1332	0.0194	0.0056	0.0034	0.0022	6e-04	0.0392	0.0265	0.0276	0.0839	0.0177	0.0904	0.0011
12	rs11176029	66472975	1.08	0.0428324673547855	0.89	0.222038712392691	0.68645549407839	0.275834932290775	0.0095	0.0152	0.0189	0.0038	0.1198	0.0102	0.0053	0.0694	0.0011	0.1023	0.1521	0.0346	0.002	0.1332	0.0193	0.0056	0.0036	0.0022	5e-04	0.0391	0.0265	0.0275	0.0838	0.0176	0.0903	0.0011
12	rs117954921	66474214	1.08	0.0428324673547855	0.89	0.222038712392691	0.681641453209927	0.275603154425905	0.0095	0.0152	0.0189	0.0038	0.1198	0.0102	0.0053	0.0694	0.0011	0.1024	0.1521	0.0346	0.002	0.1333	0.0192	0.0056	0.0036	0.0022	5e-04	0.0391	0.0265	0.0274	0.0838	0.0175	0.0902	0.001
12	rs17179894	66476863	1.08	0.0428324673547855	0.89	0.222038712392691	0.671552573550236	0.276646627252981	0.0095	0.0152	0.019	0.0038	0.12	0.0102	0.0053	0.0694	0.0011	0.1024	0.1522	0.0346	0.002	0.1333	0.0192	0.0056	0.0037	0.0022	5e-04	0.0391	0.0265	0.0274	0.0837	0.0175	0.0902	0.001
12	rs17102075	66481932	1.08	0.0428324673547855	0.89	0.222038712392691	0.659234099757867	0.282348958124428	0.0095	0.0151	0.019	0.0038	0.1202	0.0102	0.0053	0.0694	0.0011	0.1025	0.1523	0.0346	0.002	0.1333	0.0191	0.0056	0.0037	0.0022	5e-04	0.0391	0.0266	0.0273	0.0836	0.0174	0.0901	0.001
12	rs73123449	66482798	1.08	0.0428324673547855	0.9	0.195029827813683	0.658516909539393	0.281298917916753	0.0095	0.0151	0.019	0.0038	0.1202	0.0102	0.0053	0.0694	0.0011	0.1025	0.1523	0.0346	0.002	0.1333	0.0191	0.0056	0.0037	0.0022	5e-04	0.0391	0.0266	0.0273	0.0836	0.0174	0.0901	0.001
12	rs75426860	66496635	1.08	0.0428324673547855	0.9	0.195029827813683	0.645312712450861	0.289262050115139	0.0095	0.015	0.019	0.0038	0.1205	0.0102	0.0053	0.0694	0.0011	0.1025	0.1525	0.0345	0.002	0.1333	0.0191	0.0056	0.0037	0.0022	5e-04	0.039	0.0266	0.0273	0.0835	0.0173	0.09	0.001
12	rs2870782	66496869	1.08	0.0428324673547855	0.9	0.195029827813683	0.644815477567096	0.288674221462003	0.0095	0.015	0.019	0.0038	0.1205	0.0102	0.0053	0.0694	0.0011	0.1025	0.1525	0.0345	0.002	0.1333	0.0191	0.0056	0.0037	0.0022	5e-04	0.039	0.0266	0.0273	0.0835	0.0173	0.09	0.001
12	rs75072935	66500374	1.08	0.0428324673547855	0.9	0.195029827813683	0.642828280405026	0.294687054769864	0.0095	0.015	0.019	0.0038	0.1205	0.0101	0.0053	0.0694	0.0011	0.1026	0.1525	0.0345	0.002	0.1333	0.0191	0.0056	0.0037	0.0022	5e-04	0.039	0.0266	0.0273	0.0835	0.0173	0.09	0.001
12	rs73123464	66503272	1.08	0.0428324673547855	0.9	0.195029827813683	0.635753941182139	0.28961492171579	0.0095	0.015	0.019	0.0038	0.1205	0.0101	0.0053	0.0694	0.0011	0.1026	0.1526	0.0345	0.002	0.1334	0.0191	0.0056	0.0037	0.0022	5e-04	0.0391	0.0267	0.0273	0.0834	0.0173	0.09	9e-04
12	rs1921083	66506631	1.08	0.0428324673547855	0.9	0.195029827813683	0.596801095306245	0.272133711812303	0.0096	0.015	0.019	0.0039	0.1206	0.0101	0.0053	0.0693	0.0011	0.1026	0.1529	0.0344	0.002	0.1335	0.0191	0.0056	0.0037	0.0022	5e-04	0.0391	0.0268	0.0272	0.0831	0.0173	0.09	9e-04
12	rs1168768	66509650	1.08	0.0428324673547855	0.9	0.195029827813683	0.597898293007614	0.272942033827766	0.0096	0.015	0.019	0.0039	0.1206	0.0101	0.0053	0.0693	0.0011	0.1026	0.1529	0.0344	0.002	0.1335	0.0191	0.0056	0.0037	0.0022	5e-04	0.0391	0.0268	0.0272	0.0831	0.0173	0.09	9e-04
12	rs11176047	66512866	1.08	0.0428324673547855	0.9	0.195029827813683	0.598653156825611	0.272480044775069	0.0096	0.015	0.019	0.0039	0.1206	0.0101	0.0053	0.0693	0.0011	0.1026	0.1529	0.0344	0.002	0.1335	0.0191	0.0056	0.0037	0.0022	5e-04	0.0391	0.0268	0.0272	0.0831	0.0172	0.09	9e-04
12	rs74534605	66513304	1.08	0.0428324673547855	0.9	0.195029827813683	0.598653156825611	0.272480044775069	0.0096	0.015	0.019	0.0039	0.1206	0.0101	0.0053	0.0693	0.0011	0.1026	0.1529	0.0344	0.002	0.1335	0.0191	0.0056	0.0037	0.0022	5e-04	0.0391	0.0268	0.0272	0.0831	0.0172	0.09	9e-04
12	rs76009562	66525687	1.08	0.0428324673547855	0.9	0.195029827813683	0.585268959071851	0.261807608332423	0.0096	0.0151	0.019	0.0039	0.1205	0.0101	0.0054	0.0693	0.0011	0.1027	0.153	0.0344	0.002	0.1336	0.019	0.0056	0.0037	0.0022	5e-04	0.039	0.0267	0.0272	0.083	0.0172	0.09	9e-04
12	rs11176057	66537283	1.08	0.0428324673547855	0.9	0.195029827813683	0.58472564699798	0.261465553772957	0.0096	0.0151	0.019	0.0039	0.1205	0.0101	0.0054	0.0692	0.0011	0.1027	0.153	0.0344	0.002	0.1336	0.019	0.0056	0.0037	0.0022	5e-04	0.039	0.0267	0.0272	0.083	0.0172	0.09	9e-04
12	rs77440173	66538660	1.08	0.0428324673547855	0.9	0.195029827813683	0.584589855605467	0.261351566669545	0.0096	0.0151	0.019	0.0039	0.1205	0.0101	0.0054	0.0692	0.0011	0.1027	0.153	0.0344	0.002	0.1336	0.019	0.0056	0.0037	0.0022	5e-04	0.039	0.0267	0.0272	0.083	0.0172	0.09	9e-04
12	rs117368235	66543913	1.08	0.0428324673547855	0.9	0.195029827813683	0.583911118448328	0.27121082374264	0.0096	0.015	0.019	0.004	0.1205	0.0101	0.0054	0.0693	0.0011	0.1027	0.153	0.0344	0.002	0.1335	0.0191	0.0056	0.0038	0.0022	5e-04	0.039	0.0266	0.0272	0.0829	0.0172	0.09	9e-04
12	rs8793	66546100	1.08	0.0428324673547855	0.9	0.195029827813683	0.575727476944931	0.273057568878456	0.0096	0.015	0.019	0.004	0.1205	0.0101	0.0054	0.0692	0.0011	0.1028	0.153	0.0344	0.002	0.1335	0.0191	0.0056	0.0038	0.0022	5e-04	0.039	0.0266	0.0271	0.0829	0.0172	0.09	9e-04
12	rs4502026	66550554	1.08	0.0428324673547855	0.9	0.195029827813683	0.563252790201703	0.266496312868419	0.0096	0.0151	0.019	0.004	0.1204	0.0101	0.0054	0.0692	0.0011	0.1028	0.1529	0.0344	0.002	0.1334	0.0191	0.0056	0.0038	0.0022	5e-04	0.039	0.0266	0.0271	0.0829	0.0172	0.09	0.0011
12	rs17825943	66553714	1.08	0.0428324673547855	0.9	0.195029827813683	0.554808666096255	0.252621592306637	0.0096	0.0152	0.019	0.004	0.1204	0.0101	0.0054	0.0692	0.0011	0.1027	0.1529	0.0344	0.002	0.1334	0.0191	0.0056	0.0038	0.0022	5e-04	0.039	0.0266	0.0271	0.0829	0.0171	0.0899	0.0012
12	rs76627773	66560813	1.08	0.0428324673547855	0.9	0.195029827813683	0.551831029488703	0.259643628469326	0.0096	0.0152	0.019	0.004	0.1205	0.0101	0.0054	0.0691	0.0011	0.1027	0.153	0.0344	0.002	0.1333	0.0191	0.0056	0.0038	0.0022	5e-04	0.0389	0.0266	0.027	0.0829	0.0171	0.09	0.0012
12	rs11176074	66571035	1.08	0.0428324673547855	0.9	0.195029827813683	0.556665218343585	0.257712213404858	0.0096	0.0152	0.019	0.0041	0.1206	0.01	0.0054	0.069	0.0011	0.1028	0.153	0.0344	0.002	0.1333	0.0191	0.0056	0.0038	0.0022	5e-04	0.0389	0.0265	0.0269	0.0829	0.0171	0.09	0.0012
12	rs1921082	66573061	1.08	0.0428324673547855	0.9	0.195029827813683	0.560586769434856	0.255558940540181	0.0096	0.0152	0.019	0.0041	0.1206	0.01	0.0054	0.0689	0.0011	0.103	0.1531	0.0344	0.002	0.1331	0.0192	0.0056	0.0038	0.0022	5e-04	0.0389	0.0265	0.0269	0.0828	0.0171	0.0901	0.0012
12	rs11176081	66578300	1.08	0.0428324673547855	0.9	0.195029827813683	0.564988880842216	0.264663487611455	0.0096	0.0151	0.019	0.0041	0.1205	0.0101	0.0054	0.0688	0.0011	0.1031	0.1534	0.0343	0.002	0.133	0.0193	0.0056	0.0038	0.0022	5e-04	0.0389	0.0264	0.0268	0.0828	0.0169	0.0904	0.0012
12	rs2701652	66580877	1.08	0.0428324673547855	0.9	0.195029827813683	0.566794390926768	0.265006842170924	0.0096	0.0151	0.0191	0.0041	0.1205	0.0101	0.0054	0.0688	0.0011	0.1031	0.1534	0.0343	0.002	0.133	0.0193	0.0056	0.0038	0.0022	5e-04	0.039	0.0264	0.0267	0.0828	0.0168	0.0905	0.0012
12	rs1152884	66600751	1.09	0.0358267755764475	0.9	0.195029827813683	0.594814800466247	0.289262050115139	0.0097	0.015	0.0192	0.0041	0.1208	0.0101	0.0055	0.0689	0.0011	0.1036	0.1539	0.0341	0.002	0.1319	0.0195	0.0056	0.0039	0.0021	6e-04	0.039	0.0262	0.0268	0.0828	0.0165	0.0905	0.0012
12	rs77786716	66618092	1.09	0.0358267755764475	0.89	0.222038712392691	0.577548917435844	0.284803699847686	0.0097	0.0149	0.0193	0.0041	0.1209	0.0101	0.0055	0.069	0.001	0.1037	0.154	0.0341	0.002	0.1316	0.0195	0.0056	0.0039	0.0021	6e-04	0.039	0.0262	0.0268	0.0828	0.0165	0.0905	0.0012
12	rs1370127	66618317	1.09	0.0358267755764475	0.89	0.222038712392691	0.556333477488179	0.282115512348375	0.0097	0.0149	0.0193	0.0041	0.1209	0.0101	0.0055	0.069	0.001	0.1038	0.1539	0.0341	0.002	0.1314	0.0195	0.0056	0.0039	0.0021	6e-04	0.039	0.0262	0.0268	0.0827	0.0166	0.0905	0.0012
12	rs73125395	66618982	1.09	0.0358267755764475	0.9	0.195029827813683	0.565189359948219	0.283984731142961	0.0097	0.0149	0.0193	0.0041	0.1208	0.0101	0.0055	0.069	0.001	0.1038	0.1539	0.0342	0.002	0.1314	0.0195	0.0056	0.0039	0.0021	6e-04	0.0391	0.0263	0.0268	0.0827	0.0166	0.0904	0.0012
12	rs17826057	66633164	1.09	0.0358267755764475	0.9	0.195029827813683	0.624229387032025	0.37835804982913	0.0096	0.0149	0.0193	0.0041	0.1212	0.01	0.0055	0.0688	0.001	0.1044	0.154	0.034	0.0019	0.131	0.0195	0.0056	0.004	0.0019	5e-04	0.039	0.026	0.0269	0.0826	0.0166	0.0903	0.0012
12	rs1152917	66635703	1.09	0.0358267755764475	0.9	0.195029827813683	0.617876299517081	0.393320952643982	0.0096	0.0149	0.0194	0.0041	0.1214	0.0099	0.0055	0.0686	0.001	0.1047	0.1542	0.0339	0.0019	0.1309	0.0196	0.0056	0.0041	0.0019	5e-04	0.039	0.0259	0.0267	0.0826	0.0166	0.0902	0.0011
12	rs73127469	66636580	1.09	0.0358267755764475	0.9	0.195029827813683	0.612940209961246	0.415344262527718	0.0096	0.0148	0.0194	0.0041	0.1215	0.0099	0.0055	0.0685	0.001	0.1048	0.1544	0.0339	0.0019	0.1308	0.0196	0.0056	0.0041	0.0019	5e-04	0.039	0.0259	0.0267	0.0826	0.0166	0.0901	0.0011
12	rs3782348	66637485	1.09	0.0358267755764475	0.9	0.195029827813683	0.620665196147296	0.428055649671437	0.0096	0.0148	0.0194	0.0042	0.1216	0.0099	0.0055	0.0684	0.001	0.1049	0.1545	0.0338	0.0019	0.1308	0.0196	0.0056	0.0041	0.0019	5e-04	0.039	0.0259	0.0267	0.0825	0.0166	0.0901	0.0011
12	rs11465989	66642423	1.11	0.0245911388883176	0.9	0.195029827813683	0.193163900337357	0.233684375168443	0.0099	0.0145	0.0209	0.0047	0.1259	0.0092	0.0059	0.0653	9e-04	0.1068	0.1562	0.0336	0.0019	0.1309	0.02	0.0053	0.005	0.002	6e-04	0.0382	0.0257	0.0261	0.0815	0.0169	0.0855	0.001
12	rs11465990	66642476	1.11	0.0245911388883176	0.9	0.195029827813683	0.187406487593384	0.232695058797546	0.0099	0.0145	0.0209	0.0047	0.1259	0.0092	0.0059	0.0653	9e-04	0.1068	0.1562	0.0336	0.0019	0.1309	0.02	0.0053	0.005	0.002	6e-04	0.0383	0.0257	0.0261	0.0815	0.0169	0.0854	0.001
12	rs10506481	66644111	1.11	0.0245911388883176	0.9	0.195029827813683	0.136180756761487	0.246219732924627	0.0099	0.0143	0.0213	0.0049	0.1276	0.0089	0.006	0.065	9e-04	0.1066	0.1556	0.0333	0.0019	0.13	0.02	0.0052	0.0053	0.002	6e-04	0.0382	0.0255	0.0258	0.0827	0.017	0.085	9e-04
12	rs1058221	66646981	1.1	0.0297783867163545	0.9	0.195029827813683	0.0855589717657419	0.288439191833232	0.01	0.0138	0.0218	0.0051	0.1307	0.0083	0.0061	0.0637	8e-04	0.1055	0.1557	0.0328	0.002	0.1307	0.02	0.0051	0.0057	0.0021	6e-04	0.0381	0.0252	0.0255	0.0842	0.0169	0.0829	8e-04
12	rs11176099	66647187	1.1	0.0297783867163545	0.9	0.195029827813683	0.0680060536926843	0.261237595115044	0.01	0.0139	0.0218	0.0051	0.1307	0.0083	0.0061	0.0637	8e-04	0.1052	0.156	0.0327	0.002	0.1307	0.0199	0.0051	0.0057	0.0021	6e-04	0.0382	0.0252	0.0256	0.0843	0.0168	0.0831	8e-04
12	rs10878395	66647206	1.1	0.0297783867163545	0.9	0.195029827813683	0.0667059793805628	0.259075095769488	0.01	0.0139	0.0218	0.0051	0.1306	0.0083	0.0061	0.0636	8e-04	0.1053	0.156	0.0327	0.002	0.1306	0.0199	0.0051	0.0058	0.0021	6e-04	0.0382	0.0252	0.0257	0.0844	0.0168	0.083	8e-04
12	rs77817591	66649228	1.1	0.0297783867163545	0.89	0.222038712392691	0.0698538046216227	0.209154484200556	0.01	0.0138	0.0221	0.005	0.1324	0.0079	0.0061	0.0631	8e-04	0.1047	0.1558	0.0331	0.0021	0.1296	0.0195	0.0048	0.0055	0.0021	6e-04	0.0381	0.0249	0.0258	0.0854	0.0165	0.0837	7e-04
12	rs77185978	66650716	1.1	0.0297783867163545	0.89	0.222038712392691	0.0652654255367443	0.210428719324643	0.01	0.0138	0.0222	0.005	0.1334	0.0077	0.0061	0.0629	8e-04	0.1045	0.1558	0.0333	0.0021	0.1293	0.0192	0.0046	0.0054	0.0021	6e-04	0.0381	0.0248	0.0258	0.0859	0.0163	0.0839	7e-04
12	rs11176106	66653685	1.1	0.0297783867163545	0.89	0.222038712392691	0.0703053720193673	0.287147570753528	0.01	0.0137	0.0225	0.005	0.1347	0.0074	0.0061	0.0625	8e-04	0.1042	0.1555	0.0335	0.0022	0.1287	0.0189	0.0044	0.0052	0.002	6e-04	0.0382	0.0246	0.0258	0.0865	0.0161	0.0844	7e-04
12	rs7138034	66658421	1.1	0.0297783867163545	0.89	0.222038712392691	0.0415120685066647	0.279435143471736	0.0099	0.0137	0.0226	0.005	0.1352	0.0073	0.0062	0.0624	8e-04	0.1041	0.1553	0.0336	0.0022	0.1288	0.0188	0.0043	0.0052	0.002	7e-04	0.0382	0.0246	0.0257	0.0866	0.016	0.0847	7e-04
12	rs289070	66658641	1.1	0.0297783867163545	0.89	0.222038712392691	0.0414109331330835	0.277691313097827	0.0099	0.0137	0.0226	0.005	0.1352	0.0073	0.0061	0.0624	9e-04	0.1041	0.1553	0.0336	0.0022	0.1288	0.0188	0.0043	0.0052	0.002	7e-04	0.0382	0.0246	0.0257	0.0865	0.016	0.0847	7e-04
12	rs117913438	66663350	1.1	0.0297783867163545	0.9	0.195029827813683	0.0388128079983636	0.287147570753528	0.0099	0.0138	0.0227	0.005	0.1354	0.0071	0.0061	0.0624	8e-04	0.1043	0.1554	0.0335	0.0022	0.1286	0.0187	0.0043	0.0051	0.002	6e-04	0.0381	0.0244	0.0258	0.0871	0.016	0.0847	7e-04
12	rs10748037	66664573	1.1	0.0297783867163545	0.89	0.222038712392691	0.0376784931241971	0.281765454544118	0.0099	0.0138	0.0227	0.005	0.1354	0.0071	0.0061	0.0624	8e-04	0.1043	0.1555	0.0335	0.0022	0.1286	0.0187	0.0043	0.0051	0.002	6e-04	0.0381	0.0244	0.0258	0.0872	0.016	0.0847	7e-04
12	rs17767549	66672422	1.1	0.0297783867163545	0.89	0.222038712392691	0.0365143409578956	0.257825700739154	0.0099	0.0138	0.0227	0.005	0.1354	0.0071	0.0061	0.0624	8e-04	0.1043	0.1555	0.0335	0.0022	0.1285	0.0187	0.0043	0.0051	0.002	6e-04	0.0381	0.0244	0.0258	0.0872	0.016	0.0848	7e-04
12	rs12579472	66673019	1.1	0.0297783867163545	0.89	0.222038712392691	0.0365275785182266	0.258393372625069	0.0099	0.0138	0.0227	0.005	0.1354	0.0071	0.0061	0.0624	8e-04	0.1043	0.1556	0.0335	0.0022	0.1285	0.0187	0.0043	0.0051	0.002	6e-04	0.0381	0.0244	0.0258	0.0872	0.016	0.0848	7e-04
12	rs75046014	66674549	1.1	0.0297783867163545	0.89	0.222038712392691	0.0353883166059063	0.261465553772957	0.0099	0.0138	0.0227	0.0049	0.1355	0.0071	0.0061	0.0623	8e-04	0.1043	0.1557	0.0335	0.0022	0.1284	0.0187	0.0043	0.0051	0.002	6e-04	0.0381	0.0244	0.0258	0.0872	0.016	0.0849	7e-04
12	rs56133667	66675162	1.1	0.0297783867163545	0.89	0.222038712392691	0.0349884117822584	0.261921657587252	0.0099	0.0138	0.0227	0.005	0.1355	0.0071	0.0061	0.0623	8e-04	0.1044	0.1557	0.0335	0.0022	0.1284	0.0187	0.0043	0.0051	0.002	6e-04	0.0381	0.0244	0.0258	0.0872	0.016	0.0849	7e-04
12	rs4430553	66698895	1.1	0.0297783867163545	0.9	0.195029827813683	0.0314463596813397	0.250369401154829	0.0099	0.0138	0.023	0.005	0.1372	0.0071	0.0061	0.0617	7e-04	0.104	0.1566	0.0333	0.0022	0.1274	0.0188	0.0043	0.0051	0.002	6e-04	0.0379	0.0241	0.0256	0.0874	0.0158	0.0848	6e-04
12	rs118096597	66702806	1.1	0.0297783867163545	0.89	0.222038712392691	0.0312440831074626	0.248460064998204	0.0099	0.0138	0.023	0.005	0.1371	0.0071	0.0061	0.0617	7e-04	0.104	0.1566	0.0333	0.0022	0.1274	0.0188	0.0043	0.0051	0.002	6e-04	0.0378	0.024	0.0256	0.0875	0.0158	0.0849	6e-04
12	rs75770066	66704225	1.1	0.0297783867163545	0.88	0.251609301083599	0.0307482619461582	0.247227084769851	0.0099	0.0138	0.023	0.005	0.1372	0.0071	0.0061	0.0617	7e-04	0.104	0.1567	0.0333	0.0022	0.1274	0.0188	0.0044	0.0051	0.002	6e-04	0.0378	0.024	0.0256	0.0875	0.0158	0.0849	6e-04
12	rs12228262	66708507	1.1	0.0297783867163545	0.88	0.251609301083599	0.0297847448085531	0.253863009859626	0.0099	0.0138	0.023	0.005	0.1371	0.0071	0.0061	0.0616	7e-04	0.104	0.1568	0.0332	0.0022	0.1274	0.0188	0.0044	0.0051	0.002	6e-04	0.0378	0.024	0.0255	0.0875	0.0158	0.0849	6e-04
12	rs7959466	66713060	1.1	0.0297783867163545	0.87	0.283849475516541	0.028685915057468	0.24902115352477	0.0099	0.0138	0.023	0.005	0.1371	0.0071	0.0061	0.0616	7e-04	0.104	0.1568	0.0332	0.0022	0.1275	0.0187	0.0045	0.0051	0.002	6e-04	0.0378	0.024	0.0255	0.0875	0.0158	0.0849	6e-04
12	rs10878407	66717202	1.1	0.0297783867163545	0.86	0.318862054747229	0.0303625894998186	0.258620551062643	0.0099	0.0138	0.0229	0.005	0.1372	0.0071	0.0061	0.0616	7e-04	0.104	0.1568	0.0332	0.0022	0.1276	0.0187	0.0045	0.0051	0.002	6e-04	0.0378	0.024	0.0254	0.0875	0.0157	0.0849	6e-04
12	rs11176145	66719795	1.1	0.0297783867163545	0.86	0.318862054747229	0.0279877863568595	0.252057947031788	0.01	0.0138	0.0229	0.0049	0.1373	0.007	0.0061	0.0615	7e-04	0.1041	0.1569	0.0332	0.0022	0.1278	0.0185	0.0045	0.0051	0.002	6e-04	0.0377	0.0239	0.0254	0.0876	0.0156	0.0849	6e-04
12	rs17180665	66725137	1.1	0.0297783867163545	0.85	0.356744695657816	0.028396322930034	0.231378080331614	0.01	0.0139	0.0227	0.0048	0.1379	0.0067	0.0059	0.0612	6e-04	0.105	0.1564	0.0334	0.0023	0.1276	0.018	0.0045	0.005	0.002	6e-04	0.0378	0.0238	0.0253	0.0886	0.0155	0.0845	6e-04
12	rs1185244	66725160	1.1	0.0297783867163545	0.84	0.397589870063919	0.0277032090964319	0.224069653087461	0.01	0.0139	0.0227	0.0048	0.1379	0.0067	0.0059	0.0612	6e-04	0.105	0.1564	0.0334	0.0023	0.1276	0.018	0.0045	0.005	0.002	6e-04	0.0379	0.0238	0.0253	0.0887	0.0155	0.0845	6e-04
12	rs1168312	66725202	1.1	0.0297783867163545	0.84	0.397589870063919	0.0276923049496061	0.223744197961251	0.01	0.0139	0.0227	0.0048	0.1379	0.0067	0.0059	0.0612	6e-04	0.105	0.1564	0.0334	0.0023	0.1276	0.018	0.0045	0.005	0.002	6e-04	0.0378	0.0238	0.0253	0.0887	0.0155	0.0845	6e-04
12	rs1168308	66742183	1.1	0.0297783867163545	0.84	0.397589870063919	0.0275616924269871	0.223527313617888	0.01	0.0139	0.0226	0.0048	0.1379	0.0067	0.0059	0.0612	6e-04	0.105	0.1566	0.0333	0.0023	0.1277	0.018	0.0045	0.005	0.002	6e-04	0.0378	0.0238	0.0254	0.0886	0.0155	0.0844	6e-04
12	rs112943284	66749835	1.1	0.0297783867163545	0.84	0.397589870063919	0.0278561868992182	0.245437141713546	0.0101	0.0139	0.0226	0.0048	0.1379	0.0067	0.0059	0.0612	6e-04	0.105	0.1566	0.0333	0.0023	0.1277	0.018	0.0045	0.005	0.002	6e-04	0.0378	0.0238	0.0254	0.0886	0.0155	0.0844	6e-04
12	rs117685343	66756224	1.1	0.0297783867163545	0.84	0.397589870063919	0.0276269439579641	0.23699184441006	0.0101	0.0139	0.0227	0.0048	0.138	0.0067	0.0059	0.0612	6e-04	0.105	0.1566	0.0333	0.0023	0.1277	0.018	0.0045	0.005	0.002	6e-04	0.0378	0.0238	0.0254	0.0887	0.0155	0.0845	6e-04
12	rs77738387	66759999	1.1	0.0297783867163545	0.84	0.397589870063919	0.0281639365309518	0.233354452593008	0.0101	0.0139	0.0226	0.0048	0.1379	0.0067	0.0059	0.0611	6e-04	0.1051	0.1567	0.0332	0.0023	0.1278	0.018	0.0045	0.005	0.002	6e-04	0.0379	0.0238	0.0254	0.0886	0.0154	0.0844	6e-04
12	rs903586	66762242	1.1	0.0297783867163545	0.84	0.397589870063919	0.0291016179586612	0.234124505675388	0.0101	0.0139	0.0226	0.0048	0.1379	0.0067	0.0059	0.0611	6e-04	0.1052	0.1568	0.0332	0.0023	0.1279	0.018	0.0044	0.005	0.002	6e-04	0.0379	0.0238	0.0254	0.0886	0.0153	0.0844	6e-04
12	rs73121612	66770572	1.1	0.0297783867163545	0.84	0.397589870063919	0.0300842479185938	0.242426021465358	0.0101	0.0139	0.0225	0.0048	0.1379	0.0067	0.0059	0.0611	6e-04	0.1052	0.1568	0.0332	0.0023	0.1279	0.018	0.0044	0.005	0.002	6e-04	0.0379	0.0238	0.0254	0.0886	0.0153	0.0844	6e-04
12	rs17102436	66774815	1.1	0.0297783867163545	0.84	0.397589870063919	0.0302000042407814	0.246219732924627	0.0101	0.0139	0.0225	0.0048	0.1379	0.0067	0.0059	0.0611	6e-04	0.1051	0.1568	0.0332	0.0023	0.1279	0.018	0.0044	0.005	0.002	6e-04	0.0379	0.0238	0.0254	0.0887	0.0153	0.0844	6e-04
12	rs6581692	66822620	1.1	0.0297783867163545	0.84	0.397589870063919	0.0159488990714466	0.158560926491128	0.0102	0.0141	0.0223	0.0046	0.1395	0.0062	0.0056	0.0608	8e-04	0.1047	0.1568	0.0328	0.0026	0.127	0.018	0.0043	0.0046	0.0021	6e-04	0.0377	0.0239	0.0255	0.0902	0.0148	0.0844	8e-04
12	rs58287013	66825205	1.1	0.0297783867163545	0.84	0.397589870063919	0.0161251919883978	0.170481345438242	0.0102	0.0141	0.0223	0.0046	0.1395	0.0062	0.0056	0.0609	8e-04	0.1047	0.1568	0.0327	0.0026	0.127	0.018	0.0043	0.0046	0.0021	6e-04	0.0377	0.0239	0.0255	0.0902	0.0148	0.0844	8e-04
12	rs79619139	66833383	1.1	0.0297783867163545	0.84	0.397589870063919	0.0208442756839078	0.179466921138837	0.0102	0.0141	0.0222	0.0046	0.1396	0.0062	0.0055	0.061	8e-04	0.1045	0.1569	0.0327	0.0027	0.1269	0.0179	0.0043	0.0046	0.0021	6e-04	0.0376	0.0239	0.0255	0.0904	0.0147	0.0847	8e-04
12	rs76103439	66836183	1.1	0.0297783867163545	0.84	0.397589870063919	0.0203329702991964	0.158560926491128	0.0103	0.0141	0.0221	0.0045	0.1397	0.0061	0.0054	0.0611	8e-04	0.1042	0.157	0.0325	0.0027	0.1267	0.0178	0.0043	0.0045	0.0021	6e-04	0.0374	0.0238	0.0255	0.0908	0.0146	0.0851	8e-04
12	rs116882988	66839047	1.1	0.0297783867163545	0.84	0.397589870063919	0.0165045702271883	0.13960318846122	0.0104	0.0141	0.022	0.0044	0.1401	0.0061	0.0052	0.061	9e-04	0.104	0.1572	0.0324	0.0028	0.1265	0.0176	0.0043	0.0044	0.0021	7e-04	0.0373	0.0238	0.0256	0.0912	0.0145	0.0854	9e-04
12	rs17180987	66844882	1.1	0.0297783867163545	0.84	0.397589870063919	0.0231262469893103	0.186360950243274	0.0109	0.0141	0.0216	0.0038	0.1435	0.0056	0.004	0.0602	0.0013	0.1025	0.1566	0.0313	0.0035	0.1248	0.0165	0.0043	0.0038	0.0022	0.001	0.0368	0.0227	0.0259	0.0951	0.0137	0.0876	0.0013
12	rs7961635	66849578	1.1	0.0297783867163545	0.84	0.397589870063919	0.0177769433399552	0.239537666036898	0.011	0.0141	0.0216	0.0038	0.144	0.0056	0.0039	0.0601	0.0013	0.1023	0.1566	0.0313	0.0036	0.1245	0.0163	0.0043	0.0037	0.0022	0.001	0.0367	0.0226	0.026	0.0955	0.0136	0.0879	0.0014
12	rs12366637	66854780	1.1	0.0297783867163545	0.84	0.397589870063919	0.0128748940009518	0.141357726716542	0.011	0.0141	0.0216	0.0038	0.1442	0.0055	0.0038	0.0602	0.0013	0.1022	0.1567	0.0313	0.0036	0.1245	0.0163	0.0043	0.0037	0.0022	0.001	0.0367	0.0225	0.026	0.0957	0.0136	0.088	0.0014
12	rs10219665	66855700	1.1	0.0297783867163545	0.84	0.397589870063919	0.0129625065169341	0.137581629944986	0.011	0.0141	0.0216	0.0038	0.1442	0.0055	0.0038	0.0602	0.0013	0.1022	0.1567	0.0312	0.0036	0.1245	0.0163	0.0043	0.0037	0.0022	0.001	0.0367	0.0225	0.026	0.0957	0.0136	0.088	0.0014
12	rs73137565	66859604	1.1	0.0297783867163545	0.84	0.397589870063919	0.0134781596710073	0.142191606047138	0.011	0.014	0.0216	0.0038	0.1442	0.0056	0.0038	0.0602	0.0013	0.1022	0.1567	0.0312	0.0036	0.1244	0.0163	0.0043	0.0037	0.0022	0.0011	0.0367	0.0225	0.026	0.0957	0.0136	0.088	0.0014
12	rs11176208	66863855	1.1	0.0297783867163545	0.84	0.397589870063919	0.0139227082126862	0.138315494553987	0.011	0.014	0.0216	0.0038	0.1442	0.0056	0.0038	0.0602	0.0013	0.1021	0.1567	0.0312	0.0036	0.1243	0.0163	0.0043	0.0037	0.0022	0.0011	0.0367	0.0226	0.026	0.0958	0.0135	0.088	0.0014
12	rs79712123	66864304	1.1	0.0297783867163545	0.84	0.397589870063919	0.0142228217050599	0.149776079071407	0.011	0.014	0.0216	0.0038	0.1443	0.0056	0.0038	0.0602	0.0013	0.1021	0.1567	0.0312	0.0036	0.1243	0.0163	0.0043	0.0037	0.0022	0.0011	0.0367	0.0226	0.026	0.0958	0.0135	0.088	0.0014
12	rs7960332	66877068	1.1	0.0297783867163545	0.85	0.356744695657816	0.0160736257976462	0.144051042137703	0.0111	0.0141	0.0216	0.0038	0.1442	0.0057	0.0038	0.0602	0.0014	0.102	0.1567	0.0312	0.0037	0.1242	0.0163	0.0043	0.0037	0.0022	0.0012	0.0367	0.0225	0.0261	0.0958	0.0135	0.0879	0.0015
12	rs2047077	66887206	1.1	0.0297783867163545	0.85	0.356744695657816	0.0160221810903095	0.126747391541924	0.0111	0.0141	0.0215	0.0038	0.1443	0.0056	0.0037	0.0602	0.0014	0.1017	0.1567	0.0313	0.0037	0.1241	0.0162	0.0043	0.0037	0.0022	0.0012	0.0367	0.0224	0.0263	0.096	0.0135	0.088	0.0016
12	rs11176233	66889425	1.1	0.0297783867163545	0.85	0.356744695657816	0.0200634456627466	0.0934420856303372	0.0112	0.0142	0.0211	0.0037	0.1441	0.0056	0.0037	0.06	0.0015	0.1011	0.1561	0.0313	0.004	0.1271	0.016	0.0042	0.0037	0.0023	0.0013	0.0364	0.0223	0.0263	0.0958	0.0132	0.0875	0.0017
12	rs12312548	66889555	1.1	0.0297783867163545	0.85	0.356744695657816	0.0226882616602758	0.0966266183273808	0.0112	0.0142	0.0209	0.0037	0.144	0.0056	0.0036	0.0599	0.0016	0.101	0.156	0.0313	0.004	0.1282	0.0158	0.0042	0.0036	0.0023	0.0013	0.0363	0.0222	0.0262	0.0957	0.0131	0.0873	0.0017
12	rs61925944	66892108	1.1	0.0297783867163545	0.85	0.356744695657816	0.0386060896054631	0.220606109694163	0.0116	0.0146	0.0195	0.0039	0.1459	0.0057	0.003	0.061	0.0017	0.0986	0.1579	0.0302	0.0045	0.1253	0.0157	0.0037	0.0031	0.0023	0.0014	0.0361	0.0216	0.0268	0.0969	0.0133	0.0888	0.002
12	rs17102608	66910150	1.1	0.0297783867163545	0.85	0.356744695657816	0.0323497343448929	0.172861814678099	0.0116	0.0147	0.0195	0.0039	0.1459	0.0057	0.003	0.0611	0.0017	0.0985	0.158	0.0303	0.0045	0.1252	0.0157	0.0037	0.0031	0.0023	0.0015	0.0361	0.0216	0.0269	0.097	0.0133	0.0888	0.002
12	rs11610989	66910393	1.1	0.0297783867163545	0.85	0.356744695657816	0.0326426122906541	0.17276239914048	0.0116	0.0147	0.0195	0.0039	0.1459	0.0057	0.003	0.061	0.0017	0.0985	0.158	0.0303	0.0045	0.1252	0.0157	0.0037	0.0031	0.0023	0.0015	0.0361	0.0216	0.0269	0.097	0.0133	0.0889	0.002
12	rs4144463	66914523	1.1	0.0297783867163545	0.85	0.356744695657816	0.034400816349586	0.168900772879718	0.0116	0.0147	0.0195	0.0039	0.1459	0.0057	0.0031	0.0611	0.0018	0.0985	0.1579	0.0302	0.0045	0.1249	0.0157	0.0038	0.0031	0.0023	0.0015	0.036	0.0215	0.0269	0.097	0.0134	0.0889	0.002
12	rs117468728	66928220	1.1	0.0297783867163545	0.85	0.356744695657816	0.036554063619975	0.189327999728756	0.0116	0.0147	0.0195	0.0039	0.1459	0.0057	0.0031	0.0611	0.0018	0.0985	0.1579	0.0302	0.0045	0.1249	0.0157	0.0038	0.0031	0.0023	0.0015	0.036	0.0215	0.0269	0.0971	0.0133	0.0889	0.002
12	rs903088	66935080	1.1	0.0297783867163545	0.87	0.283849475516541	0.0369929916780639	0.199262679447104	0.0116	0.0147	0.0194	0.0039	0.1459	0.0057	0.0031	0.0611	0.0018	0.0985	0.1579	0.0302	0.0045	0.1249	0.0157	0.0038	0.0031	0.0023	0.0015	0.036	0.0215	0.027	0.0971	0.0133	0.089	0.002
12	rs78316635	66939316	1.1	0.0297783867163545	0.86	0.318862054747229	0.0490347792385759	0.171769339030634	0.0116	0.0147	0.0193	0.0039	0.1462	0.0058	0.003	0.0611	0.0017	0.0983	0.1578	0.0302	0.0045	0.1243	0.0156	0.0037	0.0031	0.0023	0.0015	0.0358	0.0215	0.0271	0.0973	0.0133	0.0891	0.002
12	rs78182310	66940372	1.1	0.0297783867163545	0.86	0.318862054747229	0.0491320166056586	0.155293550685093	0.0116	0.0147	0.0193	0.0039	0.1462	0.0058	0.003	0.0611	0.0017	0.0983	0.1578	0.0302	0.0045	0.1242	0.0156	0.0037	0.0031	0.0023	0.0015	0.0359	0.0215	0.0271	0.0973	0.0133	0.0892	0.002
12	rs76048919	66942060	1.1	0.0297783867163545	0.86	0.318862054747229	0.0382222504397307	0.11814704359979	0.0122	0.0145	0.019	0.0037	0.1485	0.0058	0.0028	0.0611	0.0017	0.0968	0.1571	0.0306	0.0045	0.1216	0.016	0.0039	0.0032	0.0023	0.0015	0.0352	0.021	0.0274	0.099	0.0138	0.09	0.0019
12	rs78970340	66943456	1.1	0.0297783867163545	0.86	0.318862054747229	0.0695878598838889	0.266955133940926	0.0133	0.0144	0.0184	0.0036	0.1508	0.0058	0.0026	0.0616	0.0015	0.0941	0.1569	0.0307	0.0043	0.1175	0.0163	0.004	0.0034	0.0023	0.0015	0.0342	0.0208	0.0281	0.1014	0.0142	0.0914	0.0018
12	rs11176272	66962604	1.09	0.0358267755764475	0.86	0.318862054747229	0.0447622178872423	0.299429142349	0.0133	0.0144	0.0184	0.0036	0.1509	0.0058	0.0026	0.0616	0.0015	0.0941	0.1569	0.0308	0.0043	0.1173	0.0163	0.004	0.0034	0.0023	0.0015	0.0342	0.0208	0.0281	0.1015	0.0142	0.0915	0.0018
12	rs10878455	66964811	1.09	0.0358267755764475	0.86	0.318862054747229	0.0399563719283393	0.181485307142046	0.0133	0.0144	0.0184	0.0036	0.151	0.0058	0.0026	0.0616	0.0015	0.0941	0.1569	0.0308	0.0043	0.1173	0.0163	0.0041	0.0034	0.0023	0.0015	0.0342	0.0208	0.0281	0.1016	0.0143	0.0915	0.0018
12	rs73125073	66964847	1.09	0.0358267755764475	0.87	0.283849475516541	0.0403237526182723	0.183816025136893	0.0133	0.0144	0.0184	0.0036	0.151	0.0058	0.0026	0.0616	0.0015	0.0941	0.1569	0.0308	0.0043	0.1173	0.0163	0.0041	0.0034	0.0023	0.0015	0.0342	0.0208	0.0281	0.1016	0.0143	0.0915	0.0018
12	rs1565731	66965303	1.09	0.0358267755764475	0.87	0.283849475516541	0.0414831554222053	0.182598724583481	0.0134	0.0144	0.0184	0.0036	0.151	0.0058	0.0025	0.0616	0.0015	0.0941	0.1569	0.0308	0.0043	0.1172	0.0163	0.004	0.0034	0.0023	0.0015	0.0342	0.0208	0.0281	0.1016	0.0143	0.0916	0.0018
12	rs1493480	66965799	1.09	0.0358267755764475	0.87	0.283849475516541	0.0418455626024826	0.188303075145859	0.0134	0.0144	0.0184	0.0036	0.1511	0.0058	0.0025	0.0616	0.0015	0.0941	0.157	0.0308	0.0043	0.1172	0.0163	0.004	0.0034	0.0023	0.0015	0.0342	0.0208	0.0281	0.1016	0.0143	0.0917	0.0018
12	rs17181487	66966001	1.09	0.0358267755764475	0.87	0.283849475516541	0.0419037483813502	0.189738499501101	0.0134	0.0144	0.0184	0.0036	0.1511	0.0058	0.0025	0.0616	0.0015	0.0941	0.157	0.0308	0.0043	0.1172	0.0163	0.004	0.0034	0.0023	0.0015	0.0342	0.0208	0.0281	0.1016	0.0143	0.0917	0.0018
12	rs73323181	66978551	1.09	0.0358267755764475	0.87	0.283849475516541	0.0436602125749697	0.183511439987913	0.0134	0.0144	0.0184	0.0036	0.1511	0.0058	0.0025	0.0617	0.0015	0.0941	0.157	0.0308	0.0043	0.1171	0.0162	0.004	0.0034	0.0023	0.0015	0.0341	0.0208	0.0281	0.1016	0.0143	0.0918	0.0018
12	rs73125083	66983624	1.09	0.0358267755764475	0.87	0.283849475516541	0.0437051318149966	0.178561187598278	0.0134	0.0144	0.0184	0.0036	0.1511	0.0058	0.0025	0.0617	0.0015	0.0941	0.157	0.0308	0.0043	0.1171	0.0162	0.004	0.0034	0.0023	0.0015	0.0341	0.0208	0.0281	0.1017	0.0143	0.0918	0.0018
12	rs57694406	66986017	1.09	0.0358267755764475	0.87	0.283849475516541	0.0458675349632749	0.190766070545243	0.0134	0.0144	0.0184	0.0036	0.1512	0.0058	0.0025	0.0617	0.0015	0.0942	0.1572	0.0309	0.0043	0.1168	0.0162	0.004	0.0034	0.0023	0.0014	0.0339	0.0207	0.0281	0.1017	0.0143	0.0917	0.0018
12	rs12231318	66992962	1.1	0.0297783867163545	0.87	0.283849475516541	0.0447165605803447	0.136940671652922	0.0134	0.0144	0.0182	0.0036	0.1525	0.0059	0.0025	0.061	0.0014	0.0947	0.1585	0.0312	0.0044	0.1157	0.0162	0.004	0.0037	0.0022	0.0014	0.0326	0.0207	0.028	0.1016	0.0145	0.0914	0.0018
12	rs10506489	66993321	1.1	0.0297783867163545	0.87	0.283849475516541	0.0445494218554793	0.131311810621591	0.0133	0.0144	0.0182	0.0036	0.1526	0.0058	0.0025	0.061	0.0014	0.0948	0.1585	0.0312	0.0044	0.1157	0.0162	0.004	0.0037	0.0022	0.0014	0.0326	0.0207	0.028	0.1016	0.0145	0.0914	0.0018
12	rs7131878	66994814	1.1	0.0297783867163545	0.87	0.283849475516541	0.0432573569054551	0.12347371658038	0.0132	0.0145	0.0182	0.0036	0.1528	0.0058	0.0025	0.061	0.0014	0.0948	0.1587	0.0313	0.0044	0.1156	0.0162	0.004	0.0037	0.0022	0.0014	0.0325	0.0208	0.028	0.1016	0.0145	0.0914	0.0017
12	rs12310597	66997225	1.1	0.0297783867163545	0.87	0.283849475516541	0.0427094306396109	0.128351514075649	0.0131	0.0145	0.0182	0.0036	0.1529	0.0058	0.0025	0.061	0.0014	0.0946	0.1588	0.0313	0.0043	0.1156	0.0162	0.004	0.0037	0.0022	0.0014	0.0325	0.0208	0.028	0.1016	0.0145	0.0914	0.0017
12	rs7315608	66999728	1.1	0.0297783867163545	0.87	0.283849475516541	0.0426652132942109	0.129245929711277	0.0131	0.0145	0.0182	0.0036	0.1529	0.0058	0.0025	0.061	0.0014	0.0945	0.1588	0.0313	0.0043	0.1156	0.0162	0.004	0.0037	0.0022	0.0014	0.0325	0.0208	0.028	0.1016	0.0145	0.0914	0.0017
12	rs11176336	67021323	1.1	0.0297783867163545	0.87	0.283849475516541	0.0423272536050846	0.112144554967232	0.0131	0.0145	0.0182	0.0036	0.1529	0.0058	0.0025	0.061	0.0014	0.0946	0.159	0.0313	0.0044	0.1154	0.0162	0.004	0.0037	0.0021	0.0014	0.0324	0.0208	0.028	0.1015	0.0145	0.0914	0.0017
12	rs56244804	67021548	1.1	0.0297783867163545	0.87	0.283849475516541	0.0422393924933665	0.114616867058012	0.0131	0.0145	0.0183	0.0036	0.1529	0.0058	0.0025	0.0611	0.0014	0.0947	0.1591	0.0313	0.0044	0.1154	0.0162	0.004	0.0037	0.0021	0.0014	0.0324	0.0208	0.028	0.1014	0.0145	0.0914	0.0017
12	rs10784560	67024361	1.1	0.0297783867163545	0.87	0.283849475516541	0.0424739666385225	0.125416370993296	0.0131	0.0145	0.0182	0.0036	0.153	0.0057	0.0025	0.0609	0.0014	0.0947	0.1591	0.0313	0.0044	0.1153	0.0163	0.004	0.0037	0.0021	0.0014	0.0324	0.0208	0.028	0.1014	0.0145	0.0914	0.0017
12	rs117899444	67026369	1.1	0.0297783867163545	0.87	0.283849475516541	0.043495778328867	0.145825604307514	0.0131	0.0145	0.0182	0.0036	0.153	0.0057	0.0025	0.0609	0.0014	0.0947	0.1591	0.0313	0.0044	0.1153	0.0163	0.004	0.0037	0.0021	0.0014	0.0324	0.0208	0.0279	0.1014	0.0145	0.0914	0.0017
12	rs11176353	67033763	1.1	0.0297783867163545	0.87	0.283849475516541	0.046100121573833	0.125150796408133	0.0131	0.0144	0.0182	0.0036	0.153	0.0058	0.0026	0.0609	0.0014	0.0947	0.1595	0.0312	0.0044	0.1151	0.0162	0.004	0.0037	0.0021	0.0014	0.0322	0.0208	0.0279	0.1014	0.0146	0.0916	0.0017
12	rs12367264	67041581	1.09	0.0358267755764475	0.89	0.222038712392691	0.0620850324628535	0.130501977774154	0.0129	0.014	0.0179	0.0038	0.1536	0.0059	0.0029	0.0606	0.0013	0.0944	0.1613	0.0315	0.0045	0.1134	0.0159	0.0043	0.004	0.0019	0.0014	0.0312	0.0206	0.0275	0.1014	0.0149	0.093	0.0014
12	rs76490286	67042889	1.09	0.0358267755764475	0.89	0.222038712392691	0.0752262443760473	0.105183376293743	0.0129	0.0139	0.0179	0.0039	0.1538	0.0059	0.003	0.0603	0.0013	0.0943	0.1617	0.0316	0.0045	0.1129	0.0159	0.0044	0.0041	0.0019	0.0014	0.0309	0.0206	0.0274	0.1023	0.0149	0.0926	0.0014
12	rs41426852	67044884	1.09	0.0358267755764475	0.89	0.222038712392691	0.0775267160910948	0.108432939731538	0.0128	0.0139	0.0179	0.0039	0.1538	0.0059	0.0031	0.0602	0.0013	0.0944	0.1617	0.0316	0.0045	0.1127	0.0159	0.0044	0.0041	0.0018	0.0013	0.0308	0.0207	0.0273	0.1027	0.015	0.0924	0.0014
12	rs1904539	67045248	1.09	0.0358267755764475	0.89	0.222038712392691	0.0773515342832825	0.100665969971369	0.0128	0.0139	0.0179	0.0039	0.1538	0.0059	0.0031	0.0602	0.0013	0.0944	0.1617	0.0316	0.0045	0.1126	0.0159	0.0044	0.0041	0.0018	0.0013	0.0308	0.0207	0.0273	0.1027	0.015	0.0924	0.0014
12	rs10878487	67049079	1.09	0.0358267755764475	0.89	0.222038712392691	0.0803868556247922	0.122068020489475	0.0129	0.0138	0.0178	0.004	0.1539	0.006	0.0032	0.06	0.0013	0.0944	0.1614	0.0317	0.0046	0.1125	0.0159	0.0044	0.0042	0.0018	0.0014	0.0307	0.0206	0.0273	0.1027	0.015	0.0926	0.0014
12	rs61926117	67051044	1.09	0.0358267755764475	0.89	0.222038712392691	0.0758079709308811	0.0607370992376817	0.0129	0.014	0.0178	0.0041	0.1542	0.006	0.0033	0.0593	0.0014	0.0949	0.1605	0.0323	0.0047	0.1123	0.0163	0.0045	0.0043	0.0018	0.0014	0.0305	0.0206	0.027	0.102	0.0151	0.0931	0.0014
12	rs17181840	67051225	1.09	0.0358267755764475	0.89	0.222038712392691	0.0793148332412601	0.0610024421931674	0.0129	0.014	0.0178	0.0041	0.1542	0.006	0.0033	0.0592	0.0014	0.0949	0.1604	0.0323	0.0047	0.1121	0.0163	0.0046	0.0043	0.0018	0.0014	0.0304	0.0206	0.027	0.102	0.0151	0.0931	0.0014
12	rs10735937	67053882	1.08	0.0428324673547855	0.92	0.14824156235026	0.0806563060524313	0.0500445081939425	0.0131	0.0141	0.0178	0.0043	0.1551	0.0061	0.0035	0.059	0.0015	0.095	0.1602	0.0324	0.0048	0.1116	0.0165	0.0047	0.0044	0.0018	0.0015	0.0304	0.0205	0.0266	0.1014	0.0151	0.093	0.0014
12	rs11176366	67056831	1.08	0.0428324673547855	0.92	0.14824156235026	0.0734772397943387	0.0472149463288111	0.0133	0.0141	0.0178	0.0043	0.1551	0.0061	0.0036	0.059	0.0015	0.095	0.1603	0.0323	0.0048	0.1116	0.0165	0.0047	0.0044	0.0018	0.0015	0.0304	0.0205	0.0265	0.1014	0.015	0.0928	0.0014
12	rs12581526	67064405	1.08	0.0428324673547855	0.92	0.14824156235026	0.0627700280654841	0.0472743959780184	0.0132	0.0141	0.0178	0.0044	0.1551	0.006	0.0037	0.0593	0.0015	0.095	0.1601	0.0323	0.0048	0.1115	0.0165	0.0046	0.0044	0.0018	0.0015	0.0305	0.0205	0.0264	0.1013	0.015	0.0929	0.0014
12	rs17779680	67064646	1.08	0.0428324673547855	0.92	0.14824156235026	0.0614991424003707	0.0491336170137202	0.0132	0.0141	0.0178	0.0044	0.1551	0.006	0.0037	0.0593	0.0015	0.0949	0.16	0.0323	0.0048	0.1116	0.0165	0.0046	0.0044	0.0018	0.0015	0.0304	0.0205	0.0264	0.1013	0.015	0.0929	0.0014
12	rs7310363	67068708	1.08	0.0428324673547855	0.92	0.14824156235026	0.0585697456002795	0.0640212142394095	0.0133	0.0141	0.0178	0.0043	0.1551	0.006	0.0037	0.0594	0.0015	0.0949	0.16	0.0322	0.0047	0.1115	0.0166	0.0046	0.0044	0.0019	0.0015	0.0304	0.0206	0.0263	0.1013	0.015	0.0929	0.0015
12	rs35756361	67071424	1.08	0.0428324673547855	0.92	0.14824156235026	0.05708659506742	0.0651776141794021	0.0133	0.0141	0.0178	0.0043	0.155	0.006	0.0037	0.0594	0.0015	0.0949	0.16	0.0322	0.0047	0.1115	0.0166	0.0047	0.0044	0.0019	0.0015	0.0304	0.0206	0.0263	0.1013	0.015	0.0928	0.0015
12	rs79822461	67076401	1.08	0.0428324673547855	0.92	0.14824156235026	0.0297044698394046	0.0285545245579515	0.0135	0.0141	0.0179	0.0042	0.1558	0.006	0.0038	0.06	0.0018	0.0958	0.1596	0.0323	0.0048	0.1109	0.0173	0.0047	0.0045	0.0021	0.0016	0.0301	0.0209	0.0262	0.0996	0.0158	0.0907	0.0016
12	rs11615419	67076575	1.08	0.0428324673547855	0.92	0.14824156235026	0.0284518523760488	0.0280365926626037	0.0136	0.0141	0.0179	0.0042	0.1559	0.006	0.0038	0.0601	0.0018	0.0958	0.1596	0.0323	0.0048	0.1108	0.0173	0.0048	0.0045	0.0021	0.0016	0.0301	0.0209	0.0262	0.0995	0.0159	0.0905	0.0016
12	rs61926130	67076964	1.08	0.0428324673547855	0.92	0.14824156235026	0.0255206168076898	0.0250673839259533	0.0136	0.0141	0.0179	0.0042	0.156	0.006	0.0038	0.0602	0.0018	0.0958	0.1596	0.0323	0.0048	0.1108	0.0173	0.0048	0.0045	0.0021	0.0016	0.0301	0.0209	0.0262	0.0992	0.0159	0.0905	0.0016
12	rs4630367	67079445	1.08	0.0428324673547855	0.92	0.14824156235026	0.015723293279088	0.0321034439921945	0.0136	0.0142	0.0179	0.0041	0.1561	0.0059	0.0038	0.0605	0.0018	0.0958	0.1596	0.0323	0.0048	0.1107	0.0175	0.0048	0.0045	0.0021	0.0015	0.03	0.0212	0.0263	0.0982	0.0162	0.0904	0.0016
12	rs11176379	67082433	1.08	0.0428324673547855	0.92	0.14824156235026	0.0133366219066871	0.0272449100544205	0.0136	0.0142	0.0179	0.004	0.1562	0.0059	0.0038	0.0606	0.0018	0.0959	0.1596	0.0324	0.0048	0.1106	0.0175	0.0047	0.0044	0.0021	0.0015	0.03	0.0213	0.0264	0.0981	0.0163	0.0902	0.0016
12	rs11837712	67087342	1.08	0.0428324673547855	0.92	0.14824156235026	0.00812637962859051	0.0232327833270784	0.0137	0.0143	0.0178	0.0038	0.1562	0.0058	0.004	0.0608	0.0018	0.0963	0.1595	0.0326	0.0048	0.1105	0.0176	0.0045	0.0042	0.0021	0.0014	0.0301	0.0213	0.0267	0.0976	0.0167	0.0897	0.0015
12	rs35739601	67094843	1.08	0.0428324673547855	0.92	0.14824156235026	0.00624409103935081	0.021176898357492	0.0137	0.0143	0.0178	0.0036	0.156	0.0059	0.0041	0.0609	0.0018	0.0966	0.1593	0.0329	0.0048	0.1103	0.0177	0.0044	0.0042	0.0021	0.0013	0.0301	0.0214	0.027	0.0972	0.017	0.0894	0.0015
12	rs12231974	67095378	1.08	0.0428324673547855	0.92	0.14824156235026	0.00634189682573356	0.0207686064913801	0.0137	0.0143	0.0178	0.0036	0.156	0.0059	0.0041	0.0609	0.0018	0.0967	0.1593	0.0329	0.0048	0.1102	0.0177	0.0045	0.0042	0.0021	0.0013	0.0301	0.0214	0.027	0.0972	0.017	0.0893	0.0015
12	rs61926133	67095645	1.08	0.0428324673547855	0.92	0.14824156235026	0.0062765623903774	0.0222984157894186	0.0137	0.0143	0.0177	0.0036	0.1561	0.0059	0.0041	0.0609	0.0018	0.0967	0.1593	0.0329	0.0048	0.1103	0.0177	0.0045	0.0042	0.0021	0.0013	0.0301	0.0214	0.027	0.0972	0.017	0.0893	0.0015
12	rs7958887	67101940	1.08	0.0428324673547855	0.93	0.128223312274834	0.00625490034796741	0.0228483206151456	0.0137	0.0143	0.0177	0.0036	0.1561	0.0059	0.0041	0.0609	0.0018	0.0967	0.1593	0.0329	0.0048	0.1103	0.0177	0.0045	0.0042	0.0021	0.0013	0.03	0.0214	0.027	0.0971	0.0171	0.0893	0.0015
12	rs11176396	67109324	1.08	0.0428324673547855	0.93	0.128223312274834	0.00595766375847234	0.0245804780415824	0.0137	0.0142	0.0177	0.0036	0.1562	0.0059	0.0041	0.0609	0.0018	0.097	0.1594	0.033	0.0048	0.1104	0.0178	0.0045	0.0042	0.0022	0.0013	0.0296	0.0214	0.0271	0.0968	0.0172	0.0891	0.0015
12	rs2870909	67117691	1.08	0.0428324673547855	0.93	0.128223312274834	0.00509428605722251	0.0284600247675554	0.0137	0.0142	0.0176	0.0035	0.1559	0.0059	0.0042	0.0609	0.0018	0.097	0.1593	0.033	0.0048	0.1116	0.0178	0.0045	0.004	0.0021	0.0012	0.0296	0.0214	0.0271	0.0967	0.0172	0.0889	0.0014
12	rs10784578	67125067	1.08	0.0428324673547855	0.93	0.128223312274834	0.0061974176138618	0.0214649851891866	0.0137	0.014	0.0175	0.0034	0.1558	0.0059	0.0043	0.0608	0.0019	0.0972	0.1595	0.0331	0.0048	0.1114	0.0179	0.0045	0.004	0.0022	0.0012	0.0295	0.0216	0.0271	0.0966	0.0173	0.0888	0.0014
12	rs35521990	67125818	1.08	0.0428324673547855	0.93	0.128223312274834	0.006552262956288	0.0213001342230555	0.0137	0.014	0.0174	0.0034	0.156	0.006	0.0043	0.0608	0.0019	0.0973	0.1595	0.0331	0.0048	0.1114	0.0179	0.0045	0.004	0.0022	0.0012	0.0294	0.0216	0.0271	0.0966	0.0173	0.0888	0.0014
12	rs75218044	67128208	1.08	0.0428324673547855	0.95	0.0943132253134139	0.00732511246759827	0.0296999361896832	0.0137	0.0139	0.0174	0.0034	0.156	0.006	0.0043	0.0607	0.0019	0.0973	0.1596	0.0331	0.0048	0.1114	0.0179	0.0046	0.004	0.0021	0.0012	0.0294	0.0216	0.027	0.0967	0.0173	0.0887	0.0014
12	rs10784579	67130634	1.08	0.0428324673547855	0.95	0.0943132253134139	0.011641991320595	0.063142798584871	0.0136	0.0132	0.0173	0.0031	0.1564	0.0064	0.0044	0.0602	0.0018	0.0978	0.1598	0.0335	0.0047	0.1107	0.0185	0.005	0.004	0.002	0.0011	0.0294	0.0218	0.0267	0.097	0.0176	0.088	0.0013
12	rs7961471	67136166	1.08	0.0428324673547855	0.95	0.0943132253134139	0.015723293279088	0.0556619326325885	0.0136	0.0129	0.0172	0.003	0.1567	0.0065	0.0045	0.06	0.0018	0.0981	0.16	0.0335	0.0048	0.1103	0.0188	0.0051	0.0039	0.0021	0.0011	0.0294	0.0219	0.0266	0.0974	0.0177	0.0873	0.0013
12	rs2904531	67136579	1.08	0.0428324673547855	0.95	0.0943132253134139	0.0156943551307449	0.0571387447713497	0.0136	0.0129	0.0172	0.003	0.1567	0.0065	0.0045	0.06	0.0018	0.0981	0.16	0.0335	0.0048	0.1103	0.0188	0.0051	0.0039	0.0021	0.001	0.0294	0.0219	0.0266	0.0974	0.0177	0.0873	0.0013
12	rs1480022	67137168	1.08	0.0428324673547855	0.95	0.0943132253134139	0.0161251919883978	0.0608033889332652	0.0136	0.0129	0.0172	0.003	0.1567	0.0065	0.0045	0.0599	0.0018	0.0981	0.16	0.0335	0.0048	0.1103	0.0188	0.0051	0.0039	0.0021	0.001	0.0294	0.0219	0.0266	0.0974	0.0177	0.0873	0.0013
12	rs12320846	67147444	1.08	0.0428324673547855	0.95	0.0943132253134139	0.0179997816328139	0.0610024421931674	0.0136	0.0129	0.0172	0.003	0.1567	0.0065	0.0046	0.0598	0.0018	0.0981	0.1604	0.0334	0.0048	0.1102	0.0188	0.0052	0.0039	0.0021	0.001	0.0292	0.0218	0.0266	0.0975	0.0177	0.087	0.0013
12	rs1480016	67149361	1.08	0.0428324673547855	0.95	0.0943132253134139	0.0184027739722784	0.0690480901970368	0.0136	0.0129	0.0172	0.0031	0.1567	0.0066	0.0046	0.0597	0.0018	0.0981	0.1606	0.0334	0.0047	0.1102	0.0189	0.0053	0.0039	0.0021	0.001	0.0292	0.0218	0.0266	0.0975	0.0176	0.0869	0.0014
12	rs11176408	67149638	1.08	0.0428324673547855	0.95	0.0943132253134139	0.0184434322179737	0.0619350029534226	0.0136	0.0129	0.0172	0.0031	0.1567	0.0066	0.0046	0.0597	0.0018	0.0981	0.1606	0.0334	0.0047	0.1101	0.0189	0.0053	0.0039	0.0021	0.001	0.0292	0.0218	0.0266	0.0975	0.0176	0.0869	0.0013
12	rs10506498	67156377	1.08	0.0428324673547855	0.95	0.0943132253134139	0.0186969775604433	0.0794214207750481	0.0136	0.0129	0.0171	0.0031	0.1567	0.0066	0.0047	0.0597	0.0018	0.0981	0.1605	0.0334	0.0047	0.1102	0.0189	0.0053	0.0039	0.0021	0.001	0.0292	0.0218	0.0266	0.0974	0.0177	0.087	0.0013
12	rs12828060	67169731	1.08	0.0428324673547855	0.95	0.0943132253134139	0.0177057471663447	0.0843724367190833	0.0137	0.0129	0.0171	0.0032	0.1566	0.0067	0.0048	0.0596	0.0018	0.098	0.1603	0.0334	0.0046	0.1105	0.0189	0.0054	0.004	0.0021	0.001	0.0291	0.0218	0.0266	0.097	0.0177	0.087	0.0013
12	rs12581619	67169985	1.08	0.0428324673547855	0.95	0.0943132253134139	0.0180638229604522	0.105846842146596	0.0137	0.0129	0.0171	0.0032	0.1566	0.0067	0.0048	0.0596	0.0018	0.098	0.1603	0.0334	0.0046	0.1105	0.0189	0.0054	0.004	0.0022	0.001	0.0291	0.0218	0.0266	0.097	0.0177	0.087	0.0013
12	rs1921012	67176792	1.08	0.0428324673547855	0.95	0.0943132253134139	0.0209958883364205	0.0787557124975163	0.0136	0.0129	0.0171	0.0032	0.1566	0.0069	0.0049	0.0596	0.0019	0.0979	0.1602	0.0335	0.0044	0.1105	0.019	0.0055	0.004	0.0022	0.001	0.0289	0.0217	0.0268	0.0967	0.0178	0.0871	0.0013
12	rs10878508	67178282	1.08	0.0428324673547855	0.95	0.0943132253134139	0.0200461464579912	0.0846763759828098	0.0136	0.013	0.0171	0.0032	0.1566	0.0069	0.0049	0.0597	0.0019	0.0979	0.1602	0.0336	0.0043	0.1105	0.019	0.0055	0.004	0.0022	0.001	0.0289	0.0217	0.0268	0.0966	0.0178	0.0871	0.0013
12	rs748528	67180202	1.08	0.0428324673547855	0.95	0.0943132253134139	0.0264479670553129	0.0165332135525662	0.0137	0.0132	0.0172	0.0031	0.1559	0.007	0.0053	0.0608	0.0021	0.0975	0.1587	0.0337	0.0042	0.1091	0.0193	0.0056	0.004	0.0024	9e-04	0.0285	0.0221	0.0274	0.0955	0.0188	0.0881	0.0014
12	rs113029014	67180979	1.08	0.0428324673547855	0.95	0.0943132253134139	0.0344643499707843	0.0166424460716305	0.0137	0.0132	0.0172	0.003	0.1556	0.007	0.0055	0.0612	0.0022	0.0973	0.158	0.0338	0.0042	0.1086	0.0194	0.0056	0.004	0.0024	9e-04	0.0284	0.0223	0.0276	0.0951	0.0191	0.0886	0.0014
12	rs61926159	67188694	1.04	0.0824519171540817	0.95	0.0943132253134139	0.28903833115018	0.0193699254919187	0.0138	0.0136	0.0175	0.0028	0.1543	0.0072	0.0064	0.0637	0.003	0.0968	0.1537	0.0339	0.0044	0.1051	0.0202	0.0059	0.004	0.0028	0.0011	0.0287	0.023	0.0288	0.0923	0.0207	0.0902	0.0016
12	rs17827216	67189993	1.04	0.0824519171540817	0.95	0.0943132253134139	0.290568223485555	0.0206468682382012	0.0138	0.0137	0.0175	0.0028	0.1542	0.0072	0.0064	0.0637	0.003	0.0968	0.1536	0.0339	0.0044	0.1051	0.0202	0.0059	0.004	0.0028	0.0011	0.0287	0.023	0.0288	0.0923	0.0207	0.0902	0.0016
12	rs12579363	67192442	1.04	0.0824519171540817	0.95	0.0943132253134139	0.287132032744612	0.0236203135640135	0.0138	0.0137	0.0175	0.0028	0.1542	0.0072	0.0064	0.0638	0.003	0.0968	0.1536	0.0339	0.0044	0.105	0.0202	0.0059	0.0041	0.0028	0.0011	0.0287	0.023	0.0288	0.0923	0.0207	0.0901	0.0016
12	rs73130850	67195537	1.04	0.0824519171540817	0.95	0.0943132253134139	0.299984103034177	0.0240981167671086	0.0138	0.0137	0.0175	0.0028	0.1542	0.0073	0.0064	0.0638	0.003	0.0968	0.1536	0.0339	0.0043	0.105	0.0201	0.0059	0.0041	0.0028	0.0011	0.0287	0.023	0.0288	0.0924	0.0207	0.0902	0.0016
12	rs12228084	67197631	1.04	0.0824519171540817	0.94	0.110289943288055	0.3092625085422	0.0249785181636325	0.0137	0.0136	0.0175	0.0028	0.1543	0.0073	0.0064	0.0638	0.003	0.0968	0.1536	0.0339	0.0043	0.105	0.0201	0.0059	0.0041	0.0027	0.0011	0.0286	0.023	0.0288	0.0924	0.0208	0.0902	0.0015
12	rs12821060	67206670	1.04	0.0824519171540817	0.94	0.110289943288055	0.375616387119246	0.0266467087961266	0.0139	0.0137	0.0175	0.0027	0.1539	0.0074	0.0064	0.0644	0.003	0.0967	0.1535	0.0337	0.0043	0.1046	0.0206	0.0059	0.0041	0.0028	0.001	0.0288	0.0233	0.0285	0.0923	0.0209	0.0899	0.0016
12	rs11176432	67207064	1.04	0.0824519171540817	0.94	0.110289943288055	0.429490184634187	0.0369543923713855	0.0138	0.0137	0.0177	0.0026	0.1536	0.0075	0.0064	0.0645	0.003	0.0972	0.1534	0.0334	0.0042	0.1045	0.0208	0.0059	0.0041	0.0027	0.001	0.0291	0.0234	0.028	0.0923	0.0209	0.0903	0.0015
12	rs118178222	67207137	1.04	0.0824519171540817	0.94	0.110289943288055	0.420231161031453	0.0393863052735187	0.0137	0.0137	0.0177	0.0026	0.1535	0.0075	0.0064	0.0645	0.003	0.0973	0.1533	0.0334	0.0042	0.1046	0.0208	0.0059	0.0041	0.0027	0.001	0.0292	0.0234	0.0281	0.0922	0.0209	0.0904	0.0015
12	rs79112778	67207487	1.03	0.0957762513390589	0.94	0.110289943288055	0.441397440263241	0.036264948426198	0.0136	0.0135	0.0178	0.0025	0.153	0.0074	0.0064	0.0647	0.003	0.0988	0.153	0.0331	0.0039	0.105	0.0208	0.0057	0.0041	0.0026	0.001	0.0294	0.0234	0.0281	0.0914	0.021	0.091	0.0014
12	rs2870914	67207489	1.03	0.0957762513390589	0.94	0.110289943288055	0.444488692931632	0.0365824192326618	0.0136	0.0135	0.0178	0.0025	0.153	0.0074	0.0064	0.0647	0.003	0.0988	0.1529	0.033	0.0039	0.105	0.0208	0.0057	0.0041	0.0026	0.001	0.0294	0.0234	0.0282	0.0913	0.021	0.091	0.0014
12	rs1921003	67222055	1.03	0.0957762513390589	0.94	0.110289943288055	0.434834415022231	0.0378110296705107	0.0128	0.0134	0.0175	0.0023	0.1538	0.0071	0.0062	0.0659	0.0029	0.0987	0.1531	0.0322	0.004	0.1068	0.0208	0.0054	0.004	0.0025	0.001	0.0294	0.0235	0.0273	0.0908	0.0207	0.0924	0.0012
12	rs73132967	67223309	1.03	0.0957762513390589	0.94	0.110289943288055	0.439263572925608	0.0380265792643698	0.0128	0.0134	0.0175	0.0023	0.1538	0.0071	0.0062	0.0659	0.0029	0.0987	0.1531	0.0322	0.004	0.1068	0.0209	0.0054	0.004	0.0024	0.001	0.0294	0.0235	0.0273	0.0908	0.0207	0.0924	0.0012
12	rs117780255	67228197	1.03	0.0957762513390589	0.94	0.110289943288055	0.438316825428552	0.0378110296705107	0.0128	0.0134	0.0175	0.0023	0.1539	0.0071	0.0062	0.0659	0.0029	0.0987	0.1531	0.0322	0.004	0.1068	0.0209	0.0054	0.004	0.0024	0.001	0.0294	0.0235	0.0273	0.0908	0.0207	0.0924	0.0012
12	rs17780098	67231671	1.03	0.0957762513390589	0.94	0.110289943288055	0.462226180804162	0.0426233945758125	0.0127	0.0134	0.0175	0.0023	0.1539	0.0071	0.0062	0.066	0.0029	0.0987	0.1532	0.0321	0.004	0.1069	0.0209	0.0054	0.004	0.0024	0.001	0.0294	0.0235	0.0272	0.0908	0.0207	0.0925	0.0012
12	rs12319096	67232689	1.03	0.0957762513390589	0.94	0.110289943288055	0.46186203216195	0.0426233945758125	0.0127	0.0134	0.0175	0.0023	0.1539	0.0071	0.0062	0.066	0.0029	0.0986	0.1531	0.0321	0.004	0.1069	0.0209	0.0054	0.004	0.0024	0.001	0.0294	0.0235	0.0272	0.0908	0.0207	0.0925	0.0012
12	rs12320288	67247520	1.03	0.0957762513390589	0.94	0.110289943288055	0.414229277269504	0.0448640863199299	0.0127	0.0134	0.0173	0.0023	0.1538	0.0071	0.0062	0.0661	0.0029	0.0986	0.1531	0.0321	0.0039	0.107	0.0209	0.0054	0.0041	0.0024	0.001	0.0295	0.0235	0.0273	0.0907	0.0207	0.0925	0.0012
12	rs11176459	67253894	1.03	0.0957762513390589	0.94	0.110289943288055	0.377260263786533	0.0526337298362892	0.0125	0.0134	0.017	0.0023	0.1537	0.0069	0.0061	0.0666	0.0028	0.0983	0.1533	0.0321	0.0038	0.1071	0.021	0.0054	0.004	0.0022	0.001	0.0299	0.0236	0.0276	0.0904	0.0209	0.0926	0.0011
12	rs11176462	67256513	1.03	0.0957762513390589	0.94	0.110289943288055	0.362812217220169	0.051085675261764	0.0125	0.0134	0.017	0.0023	0.1539	0.0068	0.006	0.0666	0.0028	0.0982	0.1534	0.0321	0.0038	0.1072	0.0209	0.0053	0.004	0.0022	0.001	0.03	0.0237	0.0276	0.0904	0.0209	0.0926	0.0011
12	rs1252269	67262772	1.03	0.0957762513390589	0.95	0.0943132253134139	0.407756879864997	0.0646323411909048	0.0123	0.0135	0.0171	0.0022	0.1547	0.0064	0.0058	0.0672	0.0029	0.0981	0.1534	0.032	0.0035	0.1076	0.0207	0.0052	0.0039	0.002	0.0011	0.0302	0.024	0.0273	0.0902	0.021	0.0923	0.001
12	rs79693674	67265481	1.03	0.0957762513390589	0.94	0.110289943288055	0.400543543519558	0.0522603661538832	0.0121	0.0134	0.017	0.0021	0.1554	0.0057	0.0056	0.0677	0.0029	0.0986	0.1538	0.0319	0.0033	0.1086	0.0205	0.0048	0.0037	0.0016	0.0011	0.0303	0.0241	0.0271	0.0897	0.0211	0.0925	0.001
12	rs973018	67268100	1.03	0.0957762513390589	0.94	0.110289943288055	0.40741463895955	0.053258562144801	0.0121	0.0134	0.017	0.0021	0.1554	0.0057	0.0056	0.0677	0.0029	0.0986	0.1539	0.0319	0.0033	0.1087	0.0205	0.0048	0.0036	0.0016	0.0011	0.0303	0.0241	0.0271	0.0897	0.0211	0.0926	0.001
12	rs79801281	67271855	1.03	0.0957762513390589	0.94	0.110289943288055	0.406787571276156	0.052758440569807	0.0121	0.0134	0.017	0.0021	0.1554	0.0057	0.0056	0.0677	0.0029	0.0986	0.1539	0.0319	0.0033	0.1087	0.0204	0.0048	0.0036	0.0016	0.0011	0.0303	0.0241	0.0271	0.0897	0.0211	0.0926	0.001
12	rs12816952	67280830	1.03	0.0957762513390589	0.94	0.110289943288055	0.451542832494788	0.059944021356408	0.0121	0.0134	0.017	0.0021	0.1555	0.0056	0.0056	0.0678	0.0029	0.0987	0.154	0.0319	0.0033	0.1088	0.0205	0.0047	0.0036	0.0016	0.0011	0.0303	0.024	0.0271	0.0895	0.0211	0.0928	0.001
12	rs73126063	67280966	1.03	0.0957762513390589	0.94	0.110289943288055	0.41382685167793	0.0607370992376817	0.012	0.0134	0.017	0.0021	0.1555	0.0056	0.0056	0.0678	0.0029	0.0987	0.1539	0.0319	0.0032	0.1089	0.0205	0.0047	0.0036	0.0016	0.0011	0.0303	0.024	0.0271	0.0895	0.0211	0.0928	0.001
12	rs113988196	67287082	1.03	0.0957762513390589	0.95	0.0943132253134139	0.389203791081976	0.0579807906303322	0.012	0.0134	0.017	0.0021	0.1556	0.0056	0.0055	0.0679	0.0029	0.0987	0.1539	0.032	0.0032	0.1089	0.0206	0.0047	0.0036	0.0016	0.0011	0.0302	0.0241	0.0271	0.0895	0.0211	0.0928	9e-04
12	rs10748062	67287313	1.03	0.0957762513390589	0.95	0.0943132253134139	0.388702378719421	0.0579807906303322	0.012	0.0134	0.017	0.0021	0.1556	0.0056	0.0055	0.0679	0.0029	0.0986	0.1539	0.032	0.0032	0.1089	0.0206	0.0047	0.0036	0.0016	0.0011	0.0302	0.0241	0.0271	0.0895	0.0211	0.0928	9e-04
12	rs1504316	67288719	1.03	0.0957762513390589	0.95	0.0943132253134139	0.370434897877631	0.0632101872033475	0.0119	0.0134	0.0171	0.0021	0.1556	0.0056	0.0055	0.0679	0.0028	0.0986	0.1539	0.032	0.0032	0.1089	0.0207	0.0047	0.0036	0.0015	0.0011	0.0302	0.0241	0.0271	0.0894	0.021	0.0929	9e-04
12	rs12824765	67291373	1.03	0.0957762513390589	0.95	0.0943132253134139	0.343143988230488	0.0660677823225773	0.0119	0.0134	0.0171	0.0021	0.156	0.0055	0.0055	0.068	0.0028	0.0985	0.1539	0.0319	0.0032	0.109	0.0206	0.0046	0.0036	0.0015	0.0011	0.0302	0.0241	0.0271	0.0894	0.021	0.0928	9e-04
12	rs924822	67294461	1.03	0.0957762513390589	0.95	0.0943132253134139	0.281406565403496	0.06807173161209	0.0119	0.0134	0.0171	0.0021	0.1573	0.0053	0.0054	0.068	0.0027	0.0985	0.1538	0.0318	0.0032	0.109	0.0207	0.0044	0.0036	0.0015	0.0011	0.0299	0.024	0.027	0.0893	0.0209	0.0928	9e-04
12	rs7486402	67295238	1.03	0.0957762513390589	0.95	0.0943132253134139	0.183635987145832	0.0910031626016865	0.0116	0.0135	0.0173	0.002	0.1606	0.0046	0.005	0.0688	0.0025	0.0988	0.1534	0.0317	0.0031	0.1087	0.022	0.0037	0.0033	0.0015	0.0012	0.0292	0.0237	0.027	0.0884	0.0208	0.0927	7e-04
12	rs1566827	67302012	1.03	0.0957762513390589	0.95	0.0943132253134139	0.0465520577541076	0.149965144010172	0.0113	0.0134	0.0178	0.0018	0.1626	0.0035	0.0037	0.0699	0.002	0.0993	0.1534	0.0319	0.0031	0.1091	0.0222	0.0032	0.0028	0.0013	0.0012	0.0285	0.0235	0.027	0.0884	0.0218	0.0926	7e-04
12	rs56076166	67311876	1.03	0.0957762513390589	0.95	0.0943132253134139	0.0468811924024809	0.153192312773766	0.0112	0.0134	0.0178	0.0018	0.1628	0.0034	0.0037	0.07	0.002	0.0993	0.1535	0.0318	0.0031	0.1091	0.0222	0.0031	0.0028	0.0013	0.0012	0.0285	0.0234	0.027	0.0883	0.0219	0.0925	7e-04
12	rs116490229	67316133	1.03	0.0957762513390589	0.95	0.0943132253134139	0.0465364238999529	0.1553893040342	0.0112	0.0135	0.0178	0.0018	0.1629	0.0033	0.0037	0.07	0.002	0.0993	0.1535	0.0318	0.0031	0.1091	0.0222	0.0031	0.0028	0.0013	0.0012	0.0285	0.0234	0.027	0.0883	0.0219	0.0926	7e-04
12	rs76820866	67317131	1.03	0.0957762513390589	0.95	0.0943132253134139	0.0471487878319078	0.155293550685093	0.0112	0.0135	0.0178	0.0018	0.1629	0.0033	0.0037	0.07	0.002	0.0993	0.1535	0.0318	0.0031	0.1091	0.0222	0.0031	0.0028	0.0013	0.0012	0.0285	0.0234	0.027	0.0882	0.0219	0.0926	7e-04
12	rs12810010	67318990	1.03	0.0957762513390589	0.95	0.0943132253134139	0.0479577805806215	0.157212607074504	0.0112	0.0135	0.0178	0.0018	0.1629	0.0033	0.0037	0.07	0.002	0.0993	0.1535	0.0318	0.0031	0.1091	0.0222	0.0031	0.0028	0.0012	0.0012	0.0284	0.0234	0.027	0.0882	0.0219	0.0927	7e-04
12	rs12580600	67325945	1.03	0.0957762513390589	0.95	0.0943132253134139	0.0505400817437503	0.167325355761011	0.0111	0.0135	0.0179	0.0018	0.1627	0.0032	0.0036	0.0704	0.002	0.0995	0.1535	0.0318	0.0031	0.109	0.0221	0.0031	0.0028	0.0012	0.0012	0.0283	0.0234	0.0269	0.0883	0.0219	0.0929	7e-04
12	rs118099430	67330284	1.03	0.0957762513390589	0.95	0.0943132253134139	0.0506062268882377	0.166147191699886	0.0111	0.0135	0.018	0.0018	0.1626	0.0032	0.0036	0.0704	0.002	0.0997	0.1534	0.0319	0.0031	0.1091	0.0221	0.0031	0.0028	0.0012	0.0012	0.0283	0.0234	0.0268	0.0883	0.0219	0.093	7e-04
12	rs12099740	67336839	1.03	0.0957762513390589	0.95	0.0943132253134139	0.0578792885587148	0.174854293958942	0.0109	0.0137	0.0182	0.0018	0.1623	0.0031	0.0035	0.0706	0.002	0.1002	0.1532	0.0319	0.0031	0.1094	0.0222	0.0031	0.0028	0.0011	0.0012	0.028	0.0233	0.0265	0.0882	0.0219	0.0932	7e-04
12	rs7136625	67340896	1.02	0.110678017971113	0.95	0.0943132253134139	0.0560527656835669	0.186973510486135	0.0108	0.0137	0.0184	0.0019	0.1617	0.0031	0.0034	0.071	0.0019	0.1009	0.153	0.0321	0.003	0.1096	0.0225	0.0029	0.0028	0.001	0.0011	0.0277	0.0231	0.0263	0.0882	0.0218	0.0934	7e-04
12	rs12816134	67349831	1.02	0.110678017971113	0.95	0.0943132253134139	0.0518740759584134	0.178862923126059	0.0108	0.0143	0.0186	0.0019	0.1613	0.003	0.0035	0.071	0.0018	0.101	0.1527	0.0321	0.003	0.11	0.0227	0.0028	0.0028	0.001	0.0011	0.0276	0.023	0.026	0.0886	0.0215	0.093	7e-04
12	rs7136670	67349903	1.02	0.110678017971113	0.95	0.0943132253134139	0.0520424708630525	0.178963540689277	0.0108	0.0143	0.0186	0.0019	0.1613	0.003	0.0035	0.071	0.0018	0.101	0.1527	0.0321	0.003	0.11	0.0227	0.0028	0.0028	0.001	0.0011	0.0276	0.023	0.026	0.0886	0.0215	0.093	7e-04
12	rs10878544	67358128	1.02	0.110678017971113	0.95	0.0943132253134139	0.050507031013448	0.176654286745598	0.0108	0.0144	0.0186	0.0019	0.1613	0.003	0.0034	0.071	0.0018	0.101	0.1528	0.0321	0.003	0.1099	0.0227	0.0028	0.0028	0.001	0.0011	0.0277	0.023	0.026	0.0886	0.0215	0.093	7e-04
12	rs1021870	67365344	1.02	0.110678017971113	0.95	0.0943132253134139	0.0467242654262779	0.188610353570671	0.0105	0.0144	0.0188	0.002	0.1617	0.0031	0.0032	0.0713	0.0018	0.1013	0.1524	0.0321	0.003	0.1099	0.0229	0.0028	0.0026	9e-04	0.0011	0.0277	0.0228	0.0257	0.0884	0.0215	0.0931	7e-04
12	rs1566831	67369920	1.02	0.110678017971113	0.95	0.0943132253134139	0.0518236289451127	0.189738499501101	0.0104	0.014	0.0195	0.0019	0.1619	0.0032	0.0033	0.0717	0.0019	0.1021	0.1521	0.0318	0.003	0.1101	0.0225	0.0028	0.0026	0.001	0.0012	0.0274	0.0229	0.0256	0.0879	0.0211	0.0933	8e-04
12	rs7488420	67370454	1.02	0.110678017971113	0.95	0.0943132253134139	0.0525668265960433	0.191074709385667	0.0104	0.014	0.0195	0.0019	0.1619	0.0032	0.0033	0.0717	0.0019	0.1022	0.1521	0.0318	0.003	0.1101	0.0225	0.0028	0.0026	0.001	0.0012	0.0274	0.0229	0.0255	0.0879	0.0211	0.0934	8e-04
12	rs11176511	67370814	1.02	0.110678017971113	0.95	0.0943132253134139	0.0527197201665074	0.190971810947648	0.0104	0.014	0.0195	0.0019	0.1619	0.0032	0.0033	0.0717	0.0019	0.1022	0.1521	0.0318	0.003	0.1101	0.0225	0.0028	0.0026	0.001	0.0012	0.0274	0.0229	0.0255	0.0879	0.0211	0.0934	8e-04
12	rs11832437	67381992	1.02	0.110678017971113	0.95	0.0943132253134139	0.0527537369706673	0.185443398408642	0.0104	0.014	0.0195	0.0018	0.1623	0.0032	0.0033	0.0718	0.0019	0.1023	0.152	0.0317	0.003	0.1098	0.0223	0.0028	0.0025	0.001	0.0012	0.0274	0.0229	0.0256	0.0879	0.021	0.0933	8e-04
12	rs7303407	67383974	1.02	0.110678017971113	0.95	0.0943132253134139	0.0518572566238713	0.185749077005445	0.0104	0.014	0.0195	0.0018	0.1623	0.0032	0.0033	0.0718	0.0019	0.1023	0.152	0.0317	0.003	0.1098	0.0223	0.0028	0.0025	0.001	0.0012	0.0274	0.0229	0.0256	0.0879	0.021	0.0933	9e-04
12	rs17120643	67390890	1.02	0.110678017971113	0.95	0.0943132253134139	0.043540582025998	0.177356005814347	0.0104	0.014	0.0196	0.0019	0.1621	0.0032	0.0033	0.0717	0.0019	0.1021	0.1519	0.0319	0.003	0.1099	0.0223	0.0028	0.0025	0.0011	0.0012	0.0273	0.0229	0.0257	0.0878	0.0211	0.0933	9e-04
12	rs73317163	67393087	1.02	0.110678017971113	0.95	0.0943132253134139	0.0437350954925155	0.175553532120701	0.0104	0.014	0.0196	0.0019	0.162	0.0033	0.0034	0.0717	0.0019	0.1021	0.1518	0.0319	0.003	0.1098	0.0223	0.0028	0.0026	0.0011	0.0012	0.0273	0.023	0.0257	0.0878	0.0211	0.0933	9e-04
12	rs76748700	67401598	1.02	0.110678017971113	0.95	0.0943132253134139	0.0417003404136468	0.189533211808396	0.0104	0.0141	0.0197	0.002	0.1617	0.0034	0.0034	0.0717	0.0019	0.1019	0.1511	0.0318	0.003	0.11	0.0222	0.0029	0.0026	0.0011	0.0011	0.0272	0.0233	0.0256	0.088	0.0212	0.0937	9e-04
12	rs73133697	67404050	1.02	0.110678017971113	0.95	0.0943132253134139	0.0426799489285411	0.194895131615151	0.0104	0.0141	0.0198	0.002	0.1616	0.0034	0.0034	0.0718	0.0019	0.1019	0.1508	0.0318	0.003	0.1101	0.0222	0.0029	0.0026	0.0011	0.0011	0.0271	0.0234	0.0256	0.088	0.0212	0.0938	9e-04
12	rs74553805	67410914	1.02	0.110678017971113	0.95	0.0943132253134139	0.0345152356926047	0.205769121028153	0.01	0.0142	0.0201	0.002	0.1619	0.0035	0.0035	0.0729	0.0018	0.102	0.1492	0.0319	0.003	0.1099	0.0221	0.0031	0.0026	0.0011	0.0011	0.027	0.0236	0.0255	0.0877	0.021	0.094	9e-04
12	rs117819266	67411355	1.02	0.110678017971113	0.95	0.0943132253134139	0.0343627353754567	0.206191285363233	0.01	0.0142	0.02	0.002	0.1619	0.0035	0.0035	0.0729	0.0018	0.102	0.1492	0.032	0.003	0.1099	0.0221	0.0031	0.0026	0.0011	0.0011	0.027	0.0236	0.0255	0.0877	0.021	0.094	9e-04
12	rs905699	67418307	1.02	0.110678017971113	0.95	0.0943132253134139	0.0337825008869034	0.210322435071209	0.0099	0.0142	0.0201	0.0021	0.1619	0.0036	0.0035	0.0731	0.0017	0.1021	0.149	0.032	0.003	0.1099	0.0221	0.0031	0.0026	0.0011	0.0011	0.027	0.0235	0.0255	0.0877	0.021	0.0941	9e-04
12	rs774390	67425535	1.02	0.110678017971113	0.95	0.0943132253134139	0.0302115970971522	0.208624311328845	0.0099	0.0142	0.0202	0.0021	0.1619	0.0036	0.0035	0.0733	0.0017	0.1021	0.1489	0.032	0.0029	0.1099	0.0221	0.0032	0.0026	0.0011	0.0011	0.027	0.0234	0.0255	0.0876	0.021	0.094	9e-04
12	rs17780891	67432707	1.02	0.110678017971113	0.95	0.0943132253134139	0.0295215572749648	0.234344671015195	0.0097	0.0142	0.02	0.0021	0.1619	0.0036	0.0035	0.0733	0.0017	0.1021	0.149	0.032	0.0029	0.1099	0.0221	0.0032	0.0026	0.0011	0.0011	0.027	0.0234	0.0255	0.0876	0.021	0.094	9e-04
12	rs1918136	67434448	1.02	0.110678017971113	0.95	0.0943132253134139	0.0295557926987349	0.248347895469178	0.0096	0.0142	0.0199	0.0021	0.1619	0.0036	0.0035	0.0734	0.0017	0.1021	0.1491	0.032	0.0029	0.1099	0.0221	0.0032	0.0026	0.0011	0.0011	0.027	0.0234	0.0255	0.0876	0.0211	0.094	9e-04
12	rs774378	67437499	1.01	0.127260826833158	0.94	0.110289943288055	0.0789152058490533	0.133661706529128	0.0099	0.0142	0.0205	0.0026	0.162	0.004	0.0036	0.0755	0.0023	0.1023	0.1438	0.0314	0.0031	0.1107	0.022	0.0036	0.0028	0.0016	0.0012	0.0267	0.0226	0.0261	0.0854	0.0223	0.0941	0.0011
12	rs774382	67440573	1	0.145626599290586	0.94	0.110289943288055	0.279152434454256	0.117195942938933	0.0099	0.0141	0.0212	0.0029	0.1623	0.0042	0.0035	0.0775	0.0028	0.1033	0.1419	0.0309	0.0032	0.1116	0.0219	0.0037	0.0028	0.0018	0.0013	0.026	0.0209	0.0268	0.0836	0.0229	0.0934	0.0011
12	rs17183420	67441837	1	0.145626599290586	0.94	0.110289943288055	0.287750840049848	0.117023328175156	0.0099	0.014	0.0212	0.0029	0.1621	0.0042	0.0034	0.0775	0.0028	0.1034	0.142	0.0308	0.0032	0.1116	0.0218	0.0037	0.0028	0.0019	0.0013	0.0259	0.0209	0.0268	0.0838	0.0229	0.0936	0.0011
12	rs7309063	67442148	1	0.145626599290586	0.94	0.110289943288055	0.296198574965686	0.117023328175156	0.0099	0.014	0.0212	0.0029	0.162	0.0042	0.0034	0.0775	0.0028	0.1035	0.142	0.0308	0.0032	0.1116	0.0218	0.0037	0.0028	0.0019	0.0013	0.0259	0.0209	0.0268	0.0838	0.0229	0.0936	0.0011
12	rs113949254	67446262	1	0.145626599290586	0.94	0.110289943288055	0.358469932641416	0.117109623517127	0.0096	0.0138	0.0212	0.0029	0.1631	0.0041	0.0033	0.0773	0.0029	0.1039	0.1416	0.0302	0.0031	0.1127	0.0217	0.0036	0.0028	0.0019	0.0013	0.0256	0.0208	0.0267	0.0837	0.023	0.0937	0.0011
12	rs1526835	67461802	1	0.145626599290586	0.94	0.110289943288055	0.377095711764364	0.116333833258781	0.0096	0.0138	0.0212	0.0029	0.1632	0.0041	0.0032	0.0773	0.0029	0.1039	0.1416	0.0301	0.0031	0.1128	0.0217	0.0036	0.0028	0.0019	0.0013	0.0255	0.0209	0.0267	0.0837	0.023	0.0937	0.0011
12	rs116951486	67463809	1	0.145626599290586	0.94	0.110289943288055	0.380669176364689	0.117973900030531	0.0095	0.0138	0.0212	0.0029	0.1632	0.0041	0.0032	0.0773	0.0029	0.1039	0.1416	0.0301	0.0031	0.1128	0.0217	0.0036	0.0028	0.0019	0.0013	0.0255	0.0209	0.0267	0.0837	0.023	0.0938	0.0011
12	rs78113527	67464997	1	0.145626599290586	0.93	0.128223312274834	0.382545192163959	0.118580322134213	0.0095	0.0137	0.0212	0.0029	0.1632	0.0041	0.0032	0.0773	0.0029	0.1039	0.1416	0.0301	0.0031	0.1128	0.0217	0.0036	0.0028	0.0019	0.0013	0.0255	0.0209	0.0267	0.0837	0.023	0.0938	0.0011
12	rs117746673	67469641	1	0.145626599290586	0.93	0.128223312274834	0.379402761756163	0.116075670936253	0.0095	0.0137	0.0212	0.0029	0.1633	0.0041	0.0032	0.0772	0.0029	0.1039	0.1415	0.03	0.0031	0.1128	0.0216	0.0036	0.0028	0.0019	0.0013	0.0255	0.0209	0.0267	0.084	0.023	0.0938	0.0011
12	rs1405469	67475906	1	0.145626599290586	0.93	0.128223312274834	0.389817072188066	0.115731792986195	0.0095	0.0137	0.0213	0.0029	0.1634	0.0041	0.0032	0.0771	0.0029	0.1039	0.1414	0.0299	0.0031	0.1129	0.0216	0.0036	0.0028	0.0019	0.0013	0.0255	0.0209	0.0267	0.0842	0.0231	0.0938	0.0011
12	rs11608858	67502795	1	0.145626599290586	0.93	0.128223312274834	0.399865311583477	0.119361731469192	0.0096	0.0136	0.0212	0.0028	0.1646	0.004	0.0034	0.076	0.0029	0.104	0.1418	0.0299	0.003	0.1135	0.0213	0.0038	0.0027	0.002	0.0012	0.0252	0.0208	0.0272	0.0836	0.0231	0.0932	0.0011
12	rs73137670	67505630	1	0.145626599290586	0.93	0.128223312274834	0.40292190451	0.123297674736775	0.0096	0.0136	0.0212	0.0028	0.1647	0.004	0.0034	0.0759	0.0029	0.1039	0.1417	0.03	0.003	0.1135	0.0213	0.0038	0.0027	0.002	0.0012	0.0252	0.0208	0.0272	0.0836	0.0231	0.0932	0.0011
12	rs75687588	67510774	1	0.145626599290586	0.92	0.14824156235026	0.401335544416463	0.124355335385714	0.0096	0.0136	0.0212	0.0028	0.1647	0.004	0.0034	0.0759	0.0029	0.1039	0.1417	0.0299	0.003	0.1136	0.0213	0.0038	0.0027	0.002	0.0012	0.0252	0.0208	0.0273	0.0836	0.0231	0.0932	0.0011
12	rs17183662	67516396	1	0.145626599290586	0.92	0.14824156235026	0.39417978379421	0.11927481260078	0.0096	0.0136	0.0212	0.0028	0.1648	0.004	0.0034	0.0759	0.0029	0.1039	0.1416	0.0299	0.003	0.1136	0.0212	0.0038	0.0026	0.002	0.0012	0.0252	0.0207	0.0273	0.0835	0.0231	0.0932	0.0011
12	rs10748069	67527018	1	0.145626599290586	0.92	0.14824156235026	0.377369985419924	0.109945540879204	0.0099	0.0137	0.0211	0.0027	0.1662	0.0039	0.0035	0.0754	0.003	0.1037	0.1409	0.0301	0.003	0.1138	0.0208	0.0039	0.0026	0.0021	0.0012	0.0252	0.0206	0.0276	0.083	0.0232	0.0931	0.0012
12	rs10748071	67536262	1	0.145626599290586	0.92	0.14824156235026	0.377863933570507	0.109272280801697	0.0099	0.0138	0.0211	0.0027	0.1662	0.0039	0.0035	0.0751	0.003	0.1036	0.1406	0.0302	0.003	0.1137	0.0208	0.0039	0.0025	0.0021	0.0012	0.0252	0.0206	0.0278	0.0832	0.0234	0.0932	0.0012
12	rs1437496	67541756	1	0.145626599290586	0.92	0.14824156235026	0.468438134898274	0.130681780387496	0.0102	0.0141	0.0212	0.0026	0.1666	0.0037	0.0036	0.0747	0.0031	0.103	0.1394	0.0302	0.0031	0.1132	0.0205	0.0039	0.0024	0.0021	0.0012	0.0251	0.0205	0.0286	0.0839	0.0236	0.0937	0.0013
12	rs61918969	67546209	1	0.145626599290586	0.92	0.14824156235026	0.472417810375077	0.132937024043414	0.0102	0.0141	0.0212	0.0026	0.1666	0.0037	0.0036	0.0747	0.0031	0.103	0.1394	0.0302	0.0031	0.1132	0.0205	0.0039	0.0024	0.0021	0.0012	0.0251	0.0205	0.0286	0.0838	0.0236	0.0937	0.0013
12	rs75563452	67548425	1	0.145626599290586	0.92	0.14824156235026	0.471804486360873	0.129604341022581	0.0102	0.0141	0.0212	0.0026	0.1667	0.0037	0.0036	0.0747	0.0031	0.103	0.1394	0.0302	0.0031	0.1132	0.0205	0.0039	0.0024	0.0021	0.0012	0.0251	0.0205	0.0286	0.0838	0.0236	0.0937	0.0014
12	rs113922440	67556177	1	0.145626599290586	0.92	0.14824156235026	0.481540240758135	0.130501977774154	0.0102	0.0141	0.0212	0.0026	0.1666	0.0037	0.0036	0.0747	0.0031	0.1029	0.1393	0.0303	0.0031	0.1131	0.0205	0.0039	0.0024	0.0021	0.0012	0.0251	0.0205	0.0287	0.0838	0.0236	0.0937	0.0014
12	rs17183846	67559688	1	0.145626599290586	0.91	0.170469891558667	0.483771998678138	0.137215233806753	0.0102	0.0141	0.0212	0.0026	0.1666	0.0037	0.0036	0.0747	0.0031	0.1029	0.1393	0.0303	0.0031	0.1131	0.0205	0.004	0.0024	0.0021	0.0012	0.0251	0.0205	0.0287	0.0838	0.0236	0.0937	0.0014
12	rs117900200	67559774	1	0.145626599290586	0.91	0.170469891558667	0.484020280082852	0.13675774220584	0.0102	0.0141	0.0212	0.0026	0.1666	0.0037	0.0036	0.0747	0.0031	0.1029	0.1393	0.0303	0.0031	0.1131	0.0205	0.004	0.0024	0.0021	0.0012	0.0251	0.0205	0.0287	0.0838	0.0236	0.0937	0.0014
12	rs75394636	67561088	1	0.145626599290586	0.9	0.195029827813683	0.484454920839893	0.136940671652922	0.0102	0.0141	0.0212	0.0026	0.1667	0.0037	0.0036	0.0747	0.0031	0.103	0.1393	0.0303	0.0031	0.1131	0.0205	0.004	0.0024	0.0021	0.0012	0.0251	0.0205	0.0287	0.0838	0.0236	0.0937	0.0014
12	rs118028379	67563288	1	0.145626599290586	0.9	0.195029827813683	0.485449093982879	0.138958796567564	0.0102	0.0142	0.0212	0.0026	0.1666	0.0037	0.0036	0.0747	0.0031	0.103	0.1393	0.0303	0.0031	0.1131	0.0206	0.004	0.0024	0.0021	0.0012	0.0251	0.0204	0.0287	0.0838	0.0236	0.0937	0.0014
12	rs12321989	67576726	1	0.145626599290586	0.9	0.195029827813683	0.490559687267444	0.125416370993296	0.0102	0.0142	0.0212	0.0026	0.1666	0.0037	0.0036	0.0747	0.0031	0.103	0.1392	0.0303	0.0031	0.113	0.0205	0.004	0.0024	0.0021	0.0012	0.0251	0.0204	0.0288	0.0837	0.0237	0.0937	0.0014
12	rs1621719	67588663	1	0.145626599290586	0.9	0.195029827813683	0.480364383345188	0.120668375289539	0.0102	0.0142	0.0212	0.0026	0.1665	0.0037	0.0036	0.0747	0.0031	0.1031	0.1391	0.0303	0.003	0.1129	0.0205	0.004	0.0024	0.0021	0.0012	0.0251	0.0204	0.0288	0.0836	0.0238	0.0937	0.0014
12	rs76893695	67593805	1	0.145626599290586	0.9	0.195029827813683	0.457020124408375	0.121629979884351	0.0102	0.0142	0.0212	0.0026	0.1665	0.0037	0.0036	0.0748	0.0031	0.1032	0.139	0.0303	0.003	0.1128	0.0205	0.004	0.0024	0.0021	0.0012	0.0252	0.0203	0.0289	0.0835	0.0239	0.0937	0.0014
12	rs78069917	67594911	1	0.145626599290586	0.9	0.195029827813683	0.457805235810907	0.121192531147954	0.0102	0.0142	0.0212	0.0026	0.1666	0.0037	0.0036	0.0748	0.0031	0.1032	0.139	0.0303	0.003	0.1128	0.0205	0.004	0.0024	0.0021	0.0012	0.0252	0.0203	0.0289	0.0835	0.0239	0.0937	0.0014
12	rs73125130	67610856	1	0.145626599290586	0.9	0.195029827813683	0.444965213424586	0.119709645627486	0.0102	0.0142	0.0212	0.0026	0.1666	0.0037	0.0036	0.0748	0.003	0.1032	0.139	0.0304	0.003	0.1128	0.0205	0.004	0.0024	0.0021	0.0012	0.0251	0.0203	0.0289	0.0834	0.0239	0.0938	0.0014
12	rs79491012	67612490	1	0.145626599290586	0.9	0.195029827813683	0.441991086264194	0.11814704359979	0.0102	0.0142	0.0212	0.0026	0.1666	0.0037	0.0036	0.0748	0.003	0.1032	0.139	0.0304	0.003	0.1128	0.0205	0.004	0.0024	0.0021	0.0012	0.0251	0.0203	0.0289	0.0834	0.0239	0.0938	0.0014
12	rs1082714	67628831	1.01	0.127260826833158	0.89	0.222038712392691	0.246864142936019	0.149115027303675	0.0099	0.0144	0.021	0.0027	0.1666	0.0038	0.0041	0.0756	0.0026	0.1028	0.1382	0.0309	0.0026	0.1129	0.0204	0.0046	0.0026	0.0019	0.0011	0.0249	0.0199	0.0294	0.0821	0.0245	0.0945	0.0014
12	rs59680315	67633575	1.01	0.127260826833158	0.89	0.222038712392691	0.23638188584693	0.138499183774223	0.0099	0.0144	0.021	0.0027	0.1667	0.0038	0.0041	0.0756	0.0026	0.1027	0.1382	0.0309	0.0026	0.113	0.0203	0.0046	0.0026	0.0019	0.0011	0.0249	0.0199	0.0293	0.0821	0.0245	0.0945	0.0014
12	rs12320481	67634643	1.01	0.127260826833158	0.88	0.251609301083599	0.236339090833451	0.13859106180516	0.0099	0.0144	0.021	0.0027	0.1667	0.0038	0.0041	0.0756	0.0026	0.1027	0.1382	0.0309	0.0026	0.113	0.0203	0.0046	0.0026	0.0019	0.0011	0.0249	0.0199	0.0293	0.0821	0.0245	0.0945	0.0014
12	rs74606839	67643972	1.01	0.127260826833158	0.88	0.251609301083599	0.158543228653173	0.226461027254061	0.0098	0.0146	0.021	0.0028	0.1663	0.0041	0.0047	0.0765	0.002	0.1018	0.1378	0.0314	0.0019	0.1128	0.0211	0.0051	0.0028	0.0015	9e-04	0.0249	0.0195	0.0305	0.0793	0.0254	0.0955	0.0013
12	rs11176658	67647792	1	0.145626599290586	0.88	0.251609301083599	0.158884170122002	0.231158818895089	0.0098	0.0146	0.021	0.0028	0.1663	0.0041	0.0048	0.0765	0.0019	0.1017	0.1378	0.0315	0.0019	0.1127	0.0211	0.0051	0.0028	0.0014	8e-04	0.0249	0.0194	0.0306	0.0792	0.0254	0.0956	0.0013
12	rs74371972	67680831	1	0.145626599290586	0.87	0.283849475516541	0.163112988568361	0.249919729101347	0.0098	0.0147	0.021	0.0029	0.1664	0.0041	0.0049	0.0766	0.0019	0.1016	0.1377	0.0316	0.0018	0.1126	0.0212	0.0052	0.0029	0.0014	8e-04	0.0249	0.0194	0.0308	0.0789	0.0255	0.0956	0.0012
12	rs796508	67684435	1	0.145626599290586	0.87	0.283849475516541	0.163563746387746	0.252734369064526	0.0098	0.0147	0.0211	0.0029	0.1663	0.0041	0.0049	0.0766	0.0018	0.1016	0.1377	0.0316	0.0018	0.1126	0.0212	0.0052	0.0029	0.0014	8e-04	0.0249	0.0194	0.0308	0.0788	0.0255	0.0956	0.0012
12	rs12828379	67684536	1	0.145626599290586	0.88	0.251609301083599	0.163633158402987	0.251832600313911	0.0098	0.0147	0.0211	0.0029	0.1664	0.0041	0.0049	0.0766	0.0018	0.1016	0.1377	0.0316	0.0018	0.1126	0.0212	0.0052	0.0029	0.0014	8e-04	0.0249	0.0194	0.0308	0.0788	0.0255	0.0956	0.0012
12	rs11176674	67686288	1	0.145626599290586	0.88	0.251609301083599	0.165129687623609	0.251494699700036	0.0098	0.0146	0.0211	0.0028	0.1664	0.0041	0.0049	0.0766	0.0018	0.1016	0.1377	0.0316	0.0018	0.1126	0.0212	0.0052	0.0029	0.0014	8e-04	0.025	0.0194	0.0307	0.0789	0.0255	0.0956	0.0012
12	rs2248751	67687571	1	0.145626599290586	0.87	0.283849475516541	0.164746095786783	0.25059433311893	0.0098	0.0146	0.0211	0.0028	0.1664	0.0041	0.0049	0.0766	0.0018	0.1016	0.1377	0.0316	0.0018	0.1125	0.0212	0.0052	0.0029	0.0014	8e-04	0.025	0.0194	0.0307	0.0789	0.0255	0.0956	0.0012
12	rs11176683	67710907	1	0.145626599290586	0.88	0.251609301083599	0.163043705867956	0.249694989085601	0.0098	0.0147	0.021	0.0029	0.1664	0.0041	0.0049	0.0766	0.0018	0.1016	0.1377	0.0317	0.0018	0.1125	0.0212	0.0052	0.0029	0.0014	8e-04	0.025	0.0194	0.0307	0.0788	0.0255	0.0956	0.0012
12	rs17103688	67712978	1	0.145626599290586	0.87	0.283849475516541	0.162593788560457	0.24778728896017	0.0098	0.0147	0.021	0.0029	0.1664	0.0041	0.0049	0.0766	0.0018	0.1016	0.1377	0.0317	0.0018	0.1125	0.0212	0.0052	0.0029	0.0014	8e-04	0.025	0.0194	0.0307	0.0788	0.0255	0.0956	0.0012
12	rs1066393	67718214	1	0.145626599290586	0.88	0.251609301083599	0.160183676009094	0.24655537161981	0.0098	0.0147	0.0211	0.0029	0.1665	0.0041	0.0049	0.0766	0.0018	0.1016	0.1377	0.0317	0.0018	0.1125	0.0212	0.0053	0.0029	0.0014	8e-04	0.025	0.0194	0.0308	0.0787	0.0255	0.0955	0.0012
12	rs61918277	67740080	1	0.145626599290586	0.88	0.251609301083599	0.158202717863132	0.248347895469178	0.0098	0.0147	0.0211	0.0029	0.1666	0.0041	0.0049	0.0766	0.0018	0.1016	0.1377	0.0317	0.0017	0.1125	0.0212	0.0053	0.0029	0.0014	8e-04	0.025	0.0194	0.0308	0.0787	0.0256	0.0954	0.0012
12	rs58982313	67752363	1	0.145626599290586	0.88	0.251609301083599	0.158441030196244	0.250481859145932	0.0098	0.0147	0.0211	0.0029	0.1666	0.0041	0.0049	0.0766	0.0018	0.1016	0.1377	0.0317	0.0017	0.1124	0.0213	0.0053	0.0029	0.0013	8e-04	0.0249	0.0194	0.0308	0.0786	0.0256	0.0954	0.0012
12	rs79588438	67752404	1	0.145626599290586	0.88	0.251609301083599	0.158441030196244	0.250481859145932	0.0098	0.0147	0.0211	0.0029	0.1666	0.0041	0.0049	0.0766	0.0018	0.1016	0.1377	0.0317	0.0017	0.1124	0.0213	0.0053	0.0029	0.0013	8e-04	0.0249	0.0194	0.0308	0.0786	0.0256	0.0954	0.0012
12	rs76900936	67754686	1	0.145626599290586	0.88	0.251609301083599	0.158406972657371	0.251269512319485	0.0098	0.0147	0.0211	0.0029	0.1666	0.0041	0.0049	0.0766	0.0018	0.1016	0.1377	0.0317	0.0017	0.1124	0.0213	0.0053	0.0029	0.0013	8e-04	0.0249	0.0194	0.0308	0.0786	0.0256	0.0954	0.0012
12	rs11176712	67782935	1	0.145626599290586	0.88	0.251609301083599	0.155662611720907	0.269943438854539	0.0099	0.0148	0.0211	0.003	0.1673	0.0042	0.005	0.0764	0.0017	0.1015	0.1376	0.0317	0.0017	0.1123	0.0215	0.0055	0.003	0.0013	8e-04	0.0243	0.0195	0.0309	0.0781	0.0258	0.0948	0.0012
12	rs7135979	67786427	1	0.145626599290586	0.89	0.222038712392691	0.157624837842761	0.2803665557511	0.0099	0.0149	0.0212	0.003	0.1675	0.0042	0.0051	0.0763	0.0016	0.1016	0.1375	0.0317	0.0017	0.1122	0.0217	0.0055	0.003	0.0013	8e-04	0.0241	0.0195	0.0309	0.0779	0.0259	0.0947	0.0012
12	rs17103787	67798611	1	0.145626599290586	0.89	0.222038712392691	0.155864929081947	0.281532156629292	0.01	0.0149	0.0211	0.003	0.1675	0.0042	0.0051	0.0763	0.0016	0.1016	0.1374	0.0317	0.0017	0.1122	0.0218	0.0056	0.003	0.0013	8e-04	0.024	0.0196	0.031	0.0778	0.0259	0.0946	0.0012
12	rs17782033	67805364	1	0.145626599290586	0.9	0.195029827813683	0.154686928669481	0.283517072647608	0.01	0.0149	0.0211	0.003	0.1676	0.0042	0.0052	0.0763	0.0016	0.1016	0.1374	0.0316	0.0017	0.1122	0.0218	0.0056	0.0031	0.0013	8e-04	0.024	0.0196	0.031	0.0778	0.0259	0.0945	0.0012
12	rs10784626	67806049	1	0.145626599290586	0.91	0.170469891558667	0.152813091641958	0.285272005136179	0.01	0.0149	0.021	0.003	0.1676	0.0042	0.0052	0.0762	0.0016	0.1017	0.1374	0.0316	0.0017	0.1123	0.0218	0.0056	0.0031	0.0013	8e-04	0.024	0.0196	0.031	0.0777	0.0259	0.0945	0.0012
12	rs11176732	67813257	1	0.145626599290586	0.91	0.170469891558667	0.139441171072445	0.320924657666739	0.01	0.0151	0.0209	0.0032	0.1677	0.0043	0.0053	0.0754	0.0016	0.1018	0.1373	0.0315	0.0016	0.1122	0.022	0.0058	0.0032	0.0013	8e-04	0.0241	0.0197	0.0312	0.077	0.0259	0.0947	0.0012
12	rs55850681	67821545	1	0.145626599290586	0.91	0.170469891558667	0.14593871393897	0.338162932219285	0.01	0.0156	0.0206	0.0035	0.168	0.0046	0.0057	0.0753	0.0016	0.1017	0.1362	0.0311	0.0012	0.1114	0.0226	0.0061	0.0037	0.0013	8e-04	0.0245	0.0196	0.0318	0.076	0.0261	0.0943	0.0012
12	rs79447274	67821985	1	0.145626599290586	0.91	0.170469891558667	0.141279588520587	0.353537065851035	0.01	0.0156	0.0206	0.0035	0.168	0.0047	0.0057	0.0753	0.0016	0.1016	0.1362	0.0311	0.0011	0.1113	0.0228	0.0062	0.0037	0.0013	8e-04	0.0244	0.0196	0.0317	0.0762	0.026	0.0943	0.0012
12	rs73140724	67826675	1.01	0.127260826833158	0.91	0.170469891558667	0.145484933894909	0.40792341716804	0.01	0.0157	0.0206	0.0035	0.1679	0.0048	0.0058	0.0752	0.0016	0.1015	0.136	0.0309	0.0011	0.1106	0.0226	0.0062	0.0037	0.0013	8e-04	0.0244	0.0195	0.0318	0.0778	0.0258	0.0941	0.0013
12	rs11176735	67830272	1.01	0.127260826833158	0.91	0.170469891558667	0.144321932894438	0.428582044452639	0.01	0.0157	0.0206	0.0035	0.1678	0.0048	0.0058	0.0752	0.0016	0.1015	0.136	0.0309	0.0011	0.1105	0.0227	0.0062	0.0037	0.0013	8e-04	0.0244	0.0195	0.0318	0.0778	0.0258	0.0941	0.0013
12	rs1152882	67834064	1.01	0.127260826833158	0.91	0.170469891558667	0.14348544532264	0.438616383828987	0.01	0.0157	0.0205	0.0036	0.1678	0.0048	0.0058	0.0751	0.0016	0.1015	0.1359	0.0309	0.0011	0.1105	0.0227	0.0062	0.0037	0.0013	8e-04	0.0245	0.0195	0.0318	0.0778	0.0259	0.0941	0.0013
12	rs1152880	67835661	1.01	0.127260826833158	0.91	0.170469891558667	0.136585778434989	0.451779657269403	0.01	0.0157	0.0205	0.0036	0.1677	0.0048	0.0058	0.0751	0.0016	0.1014	0.1358	0.0309	0.0011	0.1105	0.0227	0.0062	0.0037	0.0013	8e-04	0.0246	0.0196	0.0318	0.0778	0.0259	0.0941	0.0013
12	rs75372036	67836649	1	0.145626599290586	0.91	0.170469891558667	0.135403899446511	0.468680218915107	0.01	0.0157	0.0205	0.0036	0.1677	0.0048	0.0058	0.075	0.0016	0.1014	0.1358	0.0309	0.0011	0.1105	0.0227	0.0062	0.0037	0.0013	8e-04	0.0246	0.0195	0.0318	0.0778	0.0259	0.0941	0.0013
12	rs7298082	67837114	1	0.145626599290586	0.91	0.170469891558667	0.13432078607334	0.460343720140596	0.01	0.0157	0.0205	0.0036	0.1677	0.0048	0.0058	0.075	0.0016	0.1014	0.1358	0.0309	0.0011	0.1105	0.0227	0.0062	0.0038	0.0013	8e-04	0.0246	0.0195	0.0318	0.0778	0.0259	0.0941	0.0013
12	rs17120722	67840389	1	0.145626599290586	0.91	0.170469891558667	0.147500918694257	0.57442947503491	0.01	0.0157	0.0205	0.0036	0.1676	0.0048	0.0058	0.075	0.0016	0.1014	0.1357	0.0309	0.0011	0.1104	0.0227	0.0062	0.0038	0.0014	8e-04	0.0247	0.0195	0.0318	0.0778	0.0259	0.0941	0.0013
12	rs80308436	67844820	1	0.145626599290586	0.91	0.170469891558667	0.173449272093073	0.798873595334217	0.0101	0.0158	0.0205	0.0036	0.1673	0.0048	0.0058	0.0749	0.0017	0.1014	0.1356	0.0308	0.0012	0.1103	0.0228	0.0062	0.0038	0.0014	9e-04	0.0249	0.0196	0.0316	0.0776	0.0259	0.0942	0.0013
12	rs117364583	67848704	1	0.145626599290586	0.91	0.170469891558667	0.204424969933426	0.725023221357615	0.0102	0.0159	0.0205	0.0036	0.1665	0.0048	0.0059	0.0747	0.0017	0.1013	0.1356	0.0308	0.0014	0.11	0.023	0.0063	0.0038	0.0015	9e-04	0.0254	0.0198	0.0309	0.0771	0.0261	0.0945	0.0014
12	rs78418655	67851214	1	0.145626599290586	0.91	0.170469891558667	0.212926979678443	0.732667579725419	0.0102	0.0159	0.0205	0.0036	0.1665	0.0048	0.0059	0.0747	0.0018	0.1013	0.1355	0.0308	0.0014	0.1099	0.023	0.0063	0.0038	0.0016	0.001	0.0255	0.0199	0.0308	0.077	0.0261	0.0946	0.0014
12	rs17782296	67867814	1	0.145626599290586	0.91	0.170469891558667	0.120339493024542	0.437954324215584	0.0101	0.0163	0.0208	0.0039	0.1636	0.0052	0.0062	0.0733	0.0018	0.101	0.1354	0.031	0.0018	0.1084	0.0238	0.0067	0.0042	0.0017	0.001	0.0275	0.0203	0.0298	0.0753	0.0269	0.096	0.0015
12	rs118134806	67873116	1	0.145626599290586	0.91	0.170469891558667	0.137460587327629	0.532125650615653	0.0101	0.0163	0.0209	0.0039	0.1631	0.0052	0.0062	0.0731	0.0018	0.101	0.1353	0.0309	0.0019	0.1084	0.0239	0.0068	0.0042	0.0017	0.001	0.0278	0.0204	0.0298	0.075	0.027	0.0963	0.0015
12	rs73126381	67876992	1	0.145626599290586	0.91	0.170469891558667	0.133427313003134	0.571735851294879	0.0101	0.0163	0.0208	0.004	0.1631	0.0052	0.0062	0.0731	0.0018	0.1011	0.1354	0.0309	0.0019	0.1084	0.024	0.0069	0.0042	0.0017	0.0011	0.028	0.0204	0.0298	0.0749	0.0268	0.0961	0.0015
12	rs12304288	67877400	1	0.145626599290586	0.91	0.170469891558667	0.129768330475344	0.569186835064225	0.0101	0.0163	0.0208	0.004	0.1631	0.0052	0.0062	0.073	0.0018	0.1011	0.1354	0.0309	0.0019	0.1085	0.024	0.0069	0.0042	0.0017	0.0011	0.028	0.0204	0.0298	0.0748	0.0268	0.0961	0.0015
12	rs10784631	67881144	1	0.145626599290586	0.92	0.14824156235026	0.139441171072445	0.585376975860151	0.0101	0.0163	0.0208	0.004	0.1631	0.0053	0.0062	0.073	0.0018	0.1011	0.1354	0.0309	0.0019	0.1085	0.024	0.0069	0.0042	0.0017	0.0011	0.028	0.0204	0.0298	0.0747	0.0268	0.0962	0.0015
12	rs118151624	67891005	1	0.145626599290586	0.92	0.14824156235026	0.155359426203197	0.623281924074698	0.0101	0.0163	0.0208	0.004	0.1628	0.0053	0.0063	0.0726	0.0018	0.1011	0.1351	0.031	0.002	0.1083	0.0241	0.0069	0.0043	0.0017	0.0011	0.028	0.0205	0.0298	0.0744	0.0268	0.0967	0.0015
12	rs4913332	67895384	1	0.145626599290586	0.92	0.14824156235026	0.129375626241237	0.656022384646358	0.0101	0.0163	0.0208	0.0042	0.1622	0.0055	0.0064	0.0718	0.0019	0.1009	0.1344	0.0311	0.0022	0.1078	0.0244	0.0071	0.0046	0.0018	0.0011	0.0283	0.0207	0.0297	0.0735	0.0269	0.0981	0.0016
12	rs74875990	67895497	1	0.145626599290586	0.92	0.14824156235026	0.129828810416243	0.653973904910803	0.0101	0.0163	0.0208	0.0042	0.1621	0.0055	0.0064	0.0718	0.0019	0.1009	0.1344	0.0312	0.0022	0.1078	0.0244	0.0071	0.0046	0.0018	0.0011	0.0283	0.0207	0.0297	0.0735	0.0269	0.0981	0.0016
12	rs73128393	67901101	1	0.145626599290586	0.92	0.14824156235026	0.143613947009192	0.741683482747094	0.0101	0.0163	0.0209	0.0042	0.162	0.0056	0.0066	0.0715	0.0019	0.101	0.1341	0.031	0.0022	0.1076	0.0245	0.0072	0.0046	0.0018	0.0011	0.0284	0.0208	0.0298	0.0734	0.0269	0.0981	0.0016
12	rs73128394	67902064	1	0.145626599290586	0.92	0.14824156235026	0.143196567390143	0.715306228859659	0.0101	0.0164	0.0209	0.0042	0.162	0.0056	0.0066	0.0715	0.0019	0.101	0.1341	0.031	0.0022	0.1076	0.0245	0.0073	0.0046	0.0018	0.0011	0.0284	0.0208	0.0298	0.0734	0.0269	0.0981	0.0016
12	rs11176761	67903726	1	0.145626599290586	0.92	0.14824156235026	0.118585645751516	0.638221366200776	0.0102	0.0164	0.0209	0.0042	0.1619	0.0056	0.0067	0.0715	0.0019	0.1009	0.1342	0.0309	0.0023	0.1076	0.0245	0.0073	0.0047	0.0018	0.0011	0.0284	0.0208	0.0298	0.0733	0.0269	0.098	0.0016
12	rs117086117	67905703	1	0.145626599290586	0.92	0.14824156235026	0.193316757748459	0.496654715416259	0.0104	0.0165	0.0206	0.0042	0.1617	0.0057	0.0067	0.0705	0.0021	0.1016	0.1334	0.031	0.0024	0.1072	0.0245	0.0075	0.0048	0.002	0.0012	0.029	0.0209	0.03	0.0725	0.0266	0.0983	0.0017
12	rs73128402	67907728	0.99	0.165875049708709	0.91	0.170469891558667	0.122488261668754	0.135753234436124	0.0112	0.0172	0.02	0.0043	0.1611	0.0058	0.0068	0.0678	0.0026	0.1034	0.1314	0.0312	0.003	0.1061	0.0245	0.0082	0.0051	0.0023	0.0013	0.0309	0.0213	0.0305	0.0704	0.0261	0.0989	0.0019
12	rs12321409	67909115	0.98	0.188103243221556	0.91	0.170469891558667	0.292630805425605	0.0879713630836043	0.0122	0.0175	0.0195	0.0044	0.1601	0.006	0.0069	0.0651	0.0031	0.105	0.1287	0.0318	0.0036	0.1052	0.0245	0.0089	0.0054	0.0027	0.0015	0.033	0.0221	0.0304	0.0686	0.0255	0.0995	0.0022
12	rs10506556	67909566	0.97	0.212405230483542	0.91	0.170469891558667	0.335404232623463	0.0905340721375833	0.0124	0.0176	0.0193	0.0045	0.1597	0.006	0.0069	0.0642	0.0032	0.1056	0.1277	0.032	0.0037	0.105	0.0245	0.0092	0.0055	0.0027	0.0015	0.0337	0.0224	0.0305	0.068	0.0255	0.0999	0.0022
12	rs117875032	67910130	0.97	0.212405230483542	0.91	0.170469891558667	0.403659497164246	0.0830101650177702	0.0127	0.0177	0.0192	0.0045	0.1596	0.0061	0.0069	0.0629	0.0032	0.1064	0.1268	0.032	0.0038	0.1046	0.0245	0.0094	0.0056	0.0031	0.0015	0.0347	0.0227	0.0306	0.0672	0.0253	0.1005	0.0021
12	rs10878627	67912485	0.96	0.238871757466757	0.91	0.170469891558667	0.826881416711727	0.0812077591975506	0.0134	0.0179	0.0186	0.0046	0.1596	0.0062	0.007	0.0597	0.0032	0.1079	0.1243	0.0318	0.0041	0.1032	0.0245	0.0099	0.0059	0.004	0.0014	0.0375	0.0236	0.0311	0.0651	0.0247	0.1022	0.002
12	rs2870805	67913920	0.96	0.238871757466757	0.91	0.170469891558667	0.880468419022341	0.0918656599200028	0.0135	0.0179	0.0186	0.0046	0.1596	0.0062	0.007	0.0593	0.0032	0.1081	0.1241	0.0319	0.0041	0.1032	0.0245	0.01	0.0059	0.0041	0.0014	0.0377	0.0237	0.0311	0.0648	0.0246	0.1024	0.002
12	rs147760653	67920625	0.95	0.267590046340022	0.91	0.170469891558667	1.45618297372227	0.124090603306848	0.0137	0.018	0.0183	0.0045	0.1591	0.0062	0.007	0.0581	0.0032	0.109	0.1228	0.0322	0.0041	0.1034	0.0242	0.0102	0.0062	0.0047	0.0014	0.0386	0.024	0.0314	0.064	0.024	0.1031	0.0019
12	rs7133431	67927777	0.95	0.267590046340022	0.91	0.170469891558667	1.53247567025658	0.286326549785513	0.0139	0.0181	0.0183	0.0045	0.1593	0.0063	0.007	0.057	0.0032	0.1097	0.1218	0.0322	0.0042	0.1035	0.0239	0.0103	0.0065	0.005	0.0014	0.0397	0.0243	0.0315	0.0634	0.0237	0.103	0.0019
12	rs10784632	67928349	0.95	0.267590046340022	0.91	0.170469891558667	1.45558714061814	0.214266761911741	0.0139	0.0181	0.0183	0.0045	0.1592	0.0063	0.007	0.057	0.0032	0.1098	0.1219	0.0322	0.0042	0.1035	0.0239	0.0103	0.0065	0.005	0.0014	0.0397	0.0243	0.0315	0.0634	0.0237	0.103	0.0019
12	rs36001410	67931081	0.95	0.267590046340022	0.91	0.170469891558667	1.4716063979818	0.22439526242561	0.014	0.0182	0.0181	0.0046	0.1594	0.0063	0.007	0.0568	0.0032	0.1098	0.1218	0.0321	0.0042	0.1035	0.0238	0.0104	0.0065	0.005	0.0014	0.0397	0.0244	0.0314	0.0635	0.0237	0.1031	0.0019
12	rs2700563	67932602	0.95	0.267590046340022	0.91	0.170469891558667	1.52469165787344	0.224721025839204	0.014	0.0181	0.0181	0.0046	0.1594	0.0063	0.007	0.0568	0.0032	0.1099	0.1217	0.0321	0.0042	0.1028	0.0238	0.0104	0.0065	0.005	0.0013	0.0398	0.0244	0.0314	0.0635	0.0244	0.103	0.0019
12	rs10748080	67933276	0.95	0.267590046340022	0.91	0.170469891558667	1.55550683210689	0.169196738310377	0.014	0.0181	0.0181	0.0046	0.1599	0.0063	0.007	0.0565	0.0032	0.11	0.1214	0.032	0.0042	0.1028	0.0238	0.0104	0.0065	0.005	0.0013	0.0398	0.0245	0.0314	0.0635	0.0245	0.1029	0.0019
12	rs73330265	67941572	0.94	0.298643641979994	0.91	0.170469891558667	1.87797215489265	0.186462995942521	0.014	0.0178	0.018	0.0045	0.1606	0.0063	0.0069	0.0564	0.0032	0.1101	0.1211	0.0321	0.0041	0.1031	0.0239	0.0104	0.0065	0.0052	0.0012	0.04	0.0244	0.0314	0.0634	0.0244	0.1027	0.0018
12	rs34601368	67952804	0.94	0.298643641979994	0.91	0.170469891558667	2.03488774510525	0.147514002725203	0.014	0.0176	0.0179	0.0044	0.1609	0.0064	0.0069	0.0564	0.0032	0.1101	0.121	0.0322	0.004	0.1032	0.024	0.0103	0.0065	0.0054	0.0012	0.0402	0.0243	0.0313	0.0636	0.0244	0.1026	0.0018
12	rs73130322	67953226	0.94	0.298643641979994	0.91	0.170469891558667	2.04673621451504	0.142098864716705	0.014	0.0176	0.0179	0.0044	0.1609	0.0064	0.0069	0.0563	0.0032	0.1101	0.121	0.0322	0.004	0.1033	0.024	0.0103	0.0065	0.0054	0.0012	0.0402	0.0242	0.0313	0.0636	0.0244	0.1026	0.0018
12	rs76505284	67953733	0.94	0.298643641979994	0.91	0.170469891558667	2.11705852816546	0.12462027839919	0.014	0.0175	0.0179	0.0044	0.161	0.0064	0.0069	0.0562	0.0032	0.1101	0.121	0.0322	0.004	0.1032	0.024	0.0103	0.0065	0.0055	0.0012	0.0404	0.0243	0.0312	0.0636	0.0244	0.1026	0.0018
12	rs6581761	67955469	0.94	0.298643641979994	0.91	0.170469891558667	2.43215535006861	0.122594449126753	0.014	0.0174	0.0176	0.0043	0.1617	0.0064	0.0069	0.0557	0.0033	0.1104	0.1207	0.0323	0.0039	0.1031	0.0233	0.0103	0.0066	0.0057	0.0011	0.0406	0.0246	0.0309	0.0636	0.0246	0.1028	0.0018
12	rs77214913	67957017	0.94	0.298643641979994	0.91	0.170469891558667	2.45513862514265	0.109777077185642	0.014	0.0174	0.0177	0.0043	0.1619	0.0064	0.0069	0.0556	0.0033	0.1106	0.1205	0.0324	0.0039	0.1031	0.0233	0.0103	0.0066	0.0057	0.0011	0.0406	0.0246	0.0308	0.0637	0.0248	0.1028	0.0018
12	rs12300990	67957764	0.94	0.298643641979994	0.91	0.170469891558667	2.35248609709355	0.113591350677242	0.014	0.0174	0.0176	0.0043	0.1619	0.0064	0.0069	0.0556	0.0033	0.1107	0.1206	0.0325	0.0039	0.103	0.0231	0.0103	0.0066	0.0057	0.0011	0.0405	0.0246	0.0308	0.0637	0.0248	0.1028	0.0019
12	rs10878630	67958700	0.94	0.298643641979994	0.91	0.170469891558667	2.34453035456439	0.109440447081731	0.014	0.0174	0.0176	0.0044	0.162	0.0065	0.0069	0.0556	0.0033	0.1108	0.1205	0.0325	0.0039	0.103	0.0231	0.0103	0.0067	0.0057	0.0011	0.0405	0.0246	0.0308	0.0636	0.0248	0.1027	0.0019
12	rs7963650	67965540	0.94	0.298643641979994	0.91	0.170469891558667	2.45371501625583	0.104191205313512	0.014	0.0174	0.0176	0.0043	0.1621	0.0065	0.0068	0.0556	0.0033	0.1108	0.1203	0.0325	0.0039	0.103	0.0232	0.0103	0.0066	0.0057	0.0011	0.0405	0.0246	0.0308	0.0637	0.0248	0.1028	0.0019
12	rs74580210	67970833	0.94	0.298643641979994	0.91	0.170469891558667	2.47592887762713	0.105431987062848	0.014	0.0174	0.0176	0.0043	0.1621	0.0065	0.0068	0.0556	0.0033	0.111	0.1201	0.0327	0.0039	0.103	0.0233	0.0103	0.0066	0.0057	0.0011	0.0404	0.0247	0.0308	0.0637	0.0247	0.1028	0.0019
12	rs41497049	67972962	0.94	0.298643641979994	0.91	0.170469891558667	2.47723752056575	0.105431987062848	0.014	0.0174	0.0176	0.0043	0.1621	0.0065	0.0068	0.0556	0.0033	0.111	0.1201	0.0327	0.0039	0.103	0.0234	0.0103	0.0066	0.0057	0.0011	0.0404	0.0247	0.0307	0.0637	0.0247	0.1028	0.0019
12	rs12309997	67975459	0.94	0.298643641979994	0.91	0.170469891558667	2.47795141669065	0.102627730579959	0.014	0.0174	0.0176	0.0043	0.1621	0.0065	0.0068	0.0556	0.0033	0.111	0.12	0.0328	0.0038	0.1029	0.0234	0.0103	0.0066	0.0057	0.001	0.0405	0.0247	0.0307	0.0637	0.0247	0.1027	0.0019
12	rs79918424	67975484	0.94	0.298643641979994	0.91	0.170469891558667	2.69239422717381	0.103778876033603	0.014	0.0174	0.0177	0.0043	0.161	0.0065	0.0068	0.056	0.0034	0.111	0.12	0.0329	0.004	0.1029	0.0235	0.0103	0.0066	0.0057	0.001	0.0406	0.0247	0.0308	0.0637	0.0247	0.1027	0.0019
12	rs75247621	67977929	0.94	0.298643641979994	0.91	0.170469891558667	2.62733176063771	0.0928891291361596	0.0139	0.0174	0.0178	0.0043	0.161	0.0065	0.0068	0.0558	0.0034	0.1112	0.1203	0.0331	0.004	0.103	0.0234	0.0102	0.0065	0.0057	0.001	0.0409	0.0247	0.0306	0.0636	0.0247	0.1025	0.0019
12	rs2127549	67978588	0.94	0.298643641979994	0.91	0.170469891558667	2.60071843426444	0.0904559840929823	0.0139	0.0174	0.0178	0.0043	0.161	0.0065	0.0068	0.0557	0.0034	0.1112	0.1203	0.0332	0.004	0.103	0.0234	0.0102	0.0065	0.0057	0.0011	0.041	0.0248	0.0306	0.0636	0.0247	0.1024	0.0019
12	rs2620777	67981002	0.94	0.298643641979994	0.91	0.170469891558667	2.40087056006254	0.0987998293315967	0.0138	0.0174	0.0179	0.0043	0.1609	0.0065	0.0068	0.0554	0.0033	0.1114	0.1203	0.0335	0.0039	0.1034	0.0233	0.0102	0.0065	0.0057	0.0011	0.041	0.0248	0.0304	0.0638	0.0245	0.1022	0.0019
12	rs12305416	67985161	0.94	0.298643641979994	0.91	0.170469891558667	2.3147727783232	0.0968671493317768	0.0137	0.0174	0.0179	0.0044	0.161	0.0065	0.0068	0.055	0.0033	0.1113	0.1205	0.0337	0.0039	0.1037	0.0231	0.0101	0.0065	0.0056	0.0011	0.0411	0.0248	0.0302	0.0638	0.0244	0.1023	0.0018
12	rs2620772	67990156	0.94	0.298643641979994	0.91	0.170469891558667	2.18964360753041	0.0778716561698616	0.0137	0.0174	0.018	0.0044	0.1609	0.0065	0.0069	0.0547	0.0033	0.1108	0.1208	0.0338	0.0039	0.1031	0.023	0.01	0.0065	0.0056	0.0011	0.041	0.0249	0.03	0.0653	0.0243	0.1022	0.0018
12	rs7300678	67992142	0.94	0.298643641979994	0.91	0.170469891558667	2.19181743930896	0.0766262266642241	0.0137	0.0175	0.018	0.0044	0.161	0.0065	0.0069	0.0547	0.0033	0.1108	0.1209	0.0338	0.0039	0.1031	0.023	0.01	0.0065	0.0056	0.0011	0.0411	0.0249	0.03	0.0653	0.0243	0.1021	0.0018
12	rs2700126	67994408	0.94	0.298643641979994	0.91	0.170469891558667	2.0196081023081	0.0734410917135857	0.0137	0.0175	0.018	0.0044	0.1611	0.0065	0.0069	0.0546	0.0033	0.1109	0.121	0.0339	0.0039	0.1032	0.023	0.0096	0.0065	0.0056	0.001	0.0411	0.0249	0.03	0.0653	0.0242	0.1023	0.0018
12	rs17104127	67999145	0.94	0.298643641979994	0.91	0.170469891558667	1.93291378702616	0.0776512785487973	0.0139	0.0175	0.0181	0.0044	0.1612	0.0065	0.0068	0.0541	0.0033	0.1111	0.1215	0.0338	0.0038	0.1035	0.0228	0.0094	0.0066	0.0057	0.001	0.0415	0.0252	0.0296	0.0655	0.0238	0.1019	0.0017
12	rs35917292	68000883	0.94	0.298643641979994	0.91	0.170469891558667	1.929402509827	0.0827086536909707	0.014	0.0175	0.0181	0.0044	0.1612	0.0065	0.0068	0.054	0.0032	0.1111	0.1217	0.0337	0.0037	0.1036	0.0227	0.0093	0.0066	0.0057	0.001	0.0416	0.0253	0.0295	0.0655	0.0238	0.1018	0.0017
12	rs11176802	68002302	0.94	0.298643641979994	0.91	0.170469891558667	1.90903606556336	0.080312573535994	0.014	0.0175	0.0182	0.0043	0.1611	0.0064	0.0068	0.054	0.0032	0.1112	0.1218	0.0337	0.0037	0.1036	0.0227	0.0093	0.0066	0.0057	0.001	0.0417	0.0253	0.0295	0.0655	0.0237	0.1018	0.0017
12	rs2700111	68002788	0.94	0.298643641979994	0.91	0.170469891558667	1.89451799421189	0.0781658893693271	0.014	0.0175	0.0182	0.0043	0.1611	0.0064	0.0068	0.0541	0.0032	0.1112	0.1218	0.0337	0.0037	0.1036	0.0227	0.0092	0.0066	0.0057	0.001	0.0417	0.0253	0.0295	0.0655	0.0237	0.1018	0.0017
12	rs11176804	68007466	0.94	0.298643641979994	0.91	0.170469891558667	1.96008888285163	0.134751448446218	0.014	0.0175	0.0182	0.0043	0.1612	0.0064	0.0068	0.054	0.0032	0.1112	0.1219	0.0337	0.0037	0.1036	0.0226	0.0092	0.0066	0.0057	0.001	0.0416	0.0253	0.0295	0.0655	0.0236	0.1018	0.0017
12	rs1904551	68010614	0.96	0.238871757466757	0.91	0.170469891558667	0.0993743127421887	0.0929680434291591	0.0145	0.0168	0.0206	0.0045	0.1616	0.0056	0.0071	0.0535	0.0012	0.1091	0.1303	0.032	0.0016	0.1083	0.0208	0.0064	0.0059	0.0038	9e-04	0.0429	0.0271	0.0276	0.0658	0.0212	0.1041	9e-04
12	rs10878636	68015373	0.96	0.238871757466757	0.91	0.170469891558667	0.0766968753741074	0.052883279250726	0.0145	0.0167	0.0205	0.0044	0.1618	0.0056	0.0071	0.0534	0.0011	0.1093	0.1307	0.0319	0.0016	0.1085	0.0204	0.0063	0.0058	0.0038	9e-04	0.0432	0.0271	0.0275	0.0659	0.021	0.1043	9e-04
12	rs34722658	68021257	0.96	0.238871757466757	0.91	0.170469891558667	0.0538500573493319	0.0664115023068583	0.0146	0.0167	0.0204	0.0044	0.1622	0.0055	0.007	0.0534	0.0011	0.1096	0.1312	0.0318	0.0015	0.1086	0.0202	0.0062	0.0058	0.0037	9e-04	0.0433	0.027	0.0275	0.0657	0.0208	0.1042	9e-04
12	rs34604787	68023032	0.96	0.238871757466757	0.91	0.170469891558667	0.0433466600557118	0.0440538632783374	0.0146	0.0167	0.0204	0.0044	0.1623	0.0055	0.0069	0.0535	0.0011	0.1096	0.1313	0.0318	0.0015	0.1086	0.0202	0.0061	0.0058	0.0037	9e-04	0.0433	0.027	0.0276	0.0657	0.0207	0.1042	9e-04
12	rs2700088	68024358	0.96	0.238871757466757	0.91	0.170469891558667	0.0501444332873527	0.0473933940621845	0.0146	0.0167	0.0204	0.0044	0.1623	0.0055	0.0069	0.0535	0.0011	0.1096	0.1313	0.0318	0.0015	0.1086	0.0202	0.0061	0.0058	0.0037	9e-04	0.0433	0.027	0.0276	0.0656	0.0207	0.1042	9e-04
12	rs117458100	68034080	0.96	0.238871757466757	0.91	0.170469891558667	0.0390896183585237	0.0283656717039014	0.015	0.0174	0.0201	0.0044	0.1621	0.0055	0.0069	0.0546	0.0011	0.1096	0.1319	0.0314	0.0015	0.108	0.02	0.0059	0.0056	0.0037	9e-04	0.0438	0.0267	0.0276	0.0655	0.02	0.1041	0.001
12	rs79450545	68037298	0.96	0.238871757466757	0.91	0.170469891558667	0.0290226471570361	0.0123000889687837	0.015	0.0175	0.0201	0.0044	0.1621	0.0055	0.0069	0.0548	0.0011	0.1096	0.132	0.0314	0.0015	0.1079	0.02	0.0059	0.0056	0.0037	9e-04	0.044	0.0267	0.0276	0.0655	0.02	0.1041	0.0011
12	rs10878641	68045403	0.97	0.212405230483542	0.91	0.170469891558667	0.0213195808423355	0.00407286083725782	0.0156	0.0176	0.02	0.0044	0.1618	0.0055	0.0069	0.0551	0.0011	0.1096	0.132	0.0314	0.0015	0.1079	0.0199	0.0058	0.0055	0.0037	9e-04	0.0441	0.0266	0.0277	0.0656	0.0197	0.1038	0.0011
12	rs12298973	68046978	0.97	0.212405230483542	0.91	0.170469891558667	0.0209601432361425	0.00346649184964892	0.0157	0.0176	0.02	0.0044	0.1617	0.0055	0.0069	0.0551	0.0011	0.1096	0.132	0.0314	0.0015	0.1078	0.0198	0.0058	0.0056	0.0037	9e-04	0.044	0.0266	0.0277	0.0657	0.0197	0.1038	0.0011
12	rs12820502	68047644	0.97	0.212405230483542	0.91	0.170469891558667	0.0211123644257614	0.00345040249448486	0.0157	0.0176	0.02	0.0044	0.1617	0.0055	0.0069	0.0551	0.0011	0.1096	0.132	0.0313	0.0015	0.1078	0.0198	0.0059	0.0056	0.0037	9e-04	0.044	0.0266	0.0277	0.0657	0.0197	0.1038	0.0011
12	rs34166200	68051420	0.97	0.212405230483542	0.91	0.170469891558667	0.0215647052946335	0.0046375054692494	0.0157	0.0177	0.02	0.0044	0.1617	0.0055	0.0069	0.0551	0.0011	0.1096	0.132	0.0313	0.0015	0.1077	0.0198	0.0059	0.0056	0.0037	9e-04	0.0441	0.0266	0.0277	0.0657	0.0196	0.1036	0.0011
12	rs12818387	68057438	0.96	0.238871757466757	0.91	0.170469891558667	0.0210495886291597	0.00318309897680004	0.0157	0.0178	0.02	0.0044	0.1616	0.0055	0.0069	0.0551	0.0011	0.1096	0.132	0.0313	0.0016	0.1076	0.0198	0.0059	0.0056	0.0038	9e-04	0.0441	0.0266	0.0277	0.0657	0.0196	0.1035	0.0012
12	rs114440841	68062709	0.96	0.238871757466757	0.91	0.170469891558667	0.020315502843786	0.00303133427273148	0.0157	0.0179	0.02	0.0044	0.1616	0.0055	0.0069	0.0551	0.0011	0.1096	0.132	0.0313	0.0016	0.1075	0.0198	0.0059	0.0056	0.0038	9e-04	0.0442	0.0266	0.0278	0.0657	0.0196	0.1035	0.0012
12	rs34785442	68065512	0.96	0.238871757466757	0.94	0.110289943288055	0.0199425784366506	0.00298659344036659	0.0157	0.0179	0.02	0.0044	0.1617	0.0055	0.0069	0.0551	0.0012	0.1096	0.132	0.0313	0.0016	0.1075	0.0198	0.0059	0.0056	0.0038	9e-04	0.0442	0.0266	0.0278	0.0656	0.0196	0.1034	0.0012
12	rs75681595	68069907	0.96	0.238871757466757	0.95	0.0943132253134139	0.0200029457992215	0.00301638026007775	0.0157	0.0179	0.02	0.0044	0.1616	0.0055	0.0069	0.0551	0.0012	0.1097	0.132	0.0313	0.0016	0.1075	0.0197	0.0059	0.0056	0.0038	0.001	0.0442	0.0266	0.0278	0.0656	0.0196	0.1034	0.0012
12	rs17616683	68077966	0.97	0.212405230483542	0.95	0.0943132253134139	0.0189945950637476	0.00289820185035787	0.0157	0.0179	0.02	0.0044	0.1616	0.0055	0.0069	0.055	0.0012	0.1097	0.132	0.0312	0.0016	0.1074	0.0197	0.0058	0.0057	0.0038	0.001	0.0441	0.0266	0.0278	0.0656	0.0196	0.1034	0.0012
12	rs77915250	68084682	0.97	0.212405230483542	0.95	0.0943132253134139	0.0165646704287889	0.0026556328166852	0.0157	0.0181	0.02	0.0044	0.1617	0.0055	0.0069	0.055	0.0012	0.1098	0.132	0.0312	0.0016	0.1073	0.0197	0.0058	0.0057	0.0038	0.0011	0.0441	0.0265	0.0278	0.0656	0.0195	0.1032	0.0013
12	rs11835149	68095320	0.96	0.238871757466757	0.96	0.0801626552665664	0.014357734341217	0.00318309897680004	0.0157	0.0185	0.02	0.0044	0.1618	0.0055	0.0069	0.0549	0.0013	0.1102	0.132	0.0312	0.0017	0.1068	0.0196	0.0056	0.0057	0.0038	0.0014	0.0441	0.0264	0.0281	0.0656	0.0195	0.1024	0.0014
12	rs728036	68097233	0.96	0.238871757466757	0.96	0.0801626552665664	0.0150115549479432	0.0032605000908621	0.0157	0.0185	0.02	0.0044	0.1618	0.0055	0.007	0.0549	0.0013	0.1102	0.1321	0.0312	0.0017	0.1068	0.0196	0.0056	0.0057	0.0038	0.0014	0.044	0.0264	0.0281	0.0656	0.0194	0.1024	0.0014
12	rs75680820	68105354	0.96	0.238871757466757	0.96	0.0801626552665664	0.0148512812521799	0.00356388253303536	0.0156	0.0188	0.0203	0.0044	0.1615	0.0055	0.0071	0.0547	0.0013	0.1104	0.1324	0.0312	0.0018	0.1067	0.0197	0.0055	0.0057	0.0039	0.0015	0.0433	0.0263	0.0282	0.0655	0.0193	0.1023	0.0015
12	rs73137883	68110089	0.96	0.238871757466757	0.96	0.0801626552665664	0.0144799645924211	0.00518143788231617	0.0156	0.0189	0.0204	0.0045	0.1614	0.0055	0.0071	0.0547	0.0013	0.1106	0.1325	0.0313	0.0018	0.1066	0.0197	0.0055	0.0057	0.0039	0.0016	0.043	0.0263	0.0283	0.0654	0.0192	0.1022	0.0015
12	rs12307208	68117741	0.97	0.212405230483542	0.96	0.0801626552665664	0.0137449122793989	0.00452514204512213	0.0155	0.0191	0.0205	0.0045	0.1612	0.0055	0.0072	0.0547	0.0013	0.1107	0.1326	0.0314	0.0018	0.1066	0.0196	0.0055	0.0058	0.0039	0.0016	0.0427	0.0263	0.0283	0.0655	0.0192	0.1021	0.0015
12	rs12303912	68119830	0.97	0.212405230483542	0.96	0.0801626552665664	0.0140621701920492	0.00478962435628407	0.0155	0.0191	0.0205	0.0045	0.1611	0.0055	0.0072	0.0547	0.0013	0.1107	0.1326	0.0314	0.0018	0.1067	0.0196	0.0055	0.0058	0.0039	0.0016	0.0425	0.0263	0.0284	0.0655	0.0191	0.1021	0.0015
12	rs1904566	68125847	0.97	0.212405230483542	0.96	0.0801626552665664	0.0136533888020378	0.00534277386279771	0.0154	0.0192	0.0206	0.0044	0.1609	0.0056	0.0073	0.0549	0.0013	0.1111	0.1332	0.0314	0.0017	0.1064	0.0197	0.0055	0.0058	0.0039	0.0017	0.0413	0.0266	0.0284	0.0657	0.0189	0.1022	0.0015
12	rs73139803	68137674	0.97	0.212405230483542	0.96	0.0801626552665664	0.0465051668815954	0.0050621653934109	0.0153	0.021	0.0206	0.0044	0.1583	0.0057	0.0075	0.0549	0.0012	0.1119	0.1349	0.0315	0.0017	0.1065	0.019	0.0051	0.0058	0.0038	0.002	0.041	0.0265	0.0275	0.0657	0.0189	0.1024	0.0012
12	rs1544680	68137978	0.97	0.212405230483542	0.96	0.0801626552665664	0.0455586617022624	0.00504243072538959	0.0153	0.021	0.0206	0.0044	0.1583	0.0057	0.0075	0.0549	0.0012	0.1119	0.1349	0.0315	0.0017	0.1065	0.019	0.0051	0.0058	0.0038	0.002	0.041	0.0265	0.0275	0.0657	0.0189	0.1024	0.0012
12	rs117547913	68146691	0.97	0.212405230483542	0.96	0.0801626552665664	0.047607659997326	0.00512161637584443	0.0154	0.021	0.0207	0.0044	0.1582	0.0057	0.0075	0.055	0.0012	0.1119	0.1349	0.0315	0.0017	0.1065	0.019	0.0051	0.0058	0.0038	0.002	0.041	0.0265	0.0275	0.0657	0.0187	0.1025	0.0012
12	rs77837300	68147533	0.97	0.212405230483542	0.96	0.0801626552665664	0.0475917866756997	0.00518143788231617	0.0154	0.021	0.0207	0.0044	0.1582	0.0057	0.0075	0.055	0.0012	0.1119	0.1349	0.0315	0.0017	0.1065	0.019	0.0051	0.0058	0.0038	0.002	0.041	0.0265	0.0275	0.0657	0.0187	0.1025	0.0012
12	rs4913360	68148140	0.98	0.188103243221556	0.96	0.0801626552665664	0.0463958795285536	0.00532246270463347	0.0154	0.021	0.0207	0.0044	0.1582	0.0057	0.0075	0.055	0.0012	0.1119	0.135	0.0315	0.0017	0.1065	0.0189	0.005	0.0058	0.0038	0.002	0.041	0.0265	0.0275	0.0657	0.0187	0.1025	0.0012
12	rs17104313	68148870	0.98	0.188103243221556	0.96	0.0801626552665664	0.0478939930902568	0.00597127208565686	0.0154	0.0211	0.0207	0.0044	0.1581	0.0057	0.0075	0.0551	0.0012	0.1119	0.135	0.0315	0.0017	0.1065	0.0189	0.005	0.0058	0.0038	0.0021	0.041	0.0265	0.0275	0.0658	0.0185	0.1026	0.0012
12	rs763948	68155926	0.97	0.212405230483542	0.96	0.0801626552665664	0.0519582275944873	0.00590675265888128	0.0154	0.0211	0.0207	0.0044	0.158	0.0057	0.0075	0.0552	0.0012	0.1119	0.135	0.0315	0.0017	0.1062	0.0189	0.005	0.0058	0.0038	0.0021	0.041	0.0266	0.0275	0.0658	0.0186	0.1027	0.0012
12	rs12099606	68177989	1.01	0.127260826833158	0.96	0.0801626552665664	0.0882940304218723	0.262035722368887	0.02	0.0228	0.0211	0.0039	0.1542	0.0052	0.0064	0.0552	0.0012	0.1085	0.1364	0.028	0.0019	0.1098	0.017	0.005	0.0046	0.003	0.0022	0.0408	0.0305	0.0266	0.0671	0.017	0.1044	0.0012
12	rs7310201	68179449	1.01	0.127260826833158	0.96	0.0801626552665664	0.0527707508911015	0.229735260309747	0.0201	0.0228	0.0211	0.0039	0.1543	0.0052	0.0064	0.055	0.0012	0.1085	0.1363	0.0279	0.0019	0.1098	0.0172	0.005	0.0047	0.0029	0.0023	0.0408	0.0306	0.0266	0.0671	0.017	0.1045	0.0012
12	rs117390824	68182924	1.01	0.127260826833158	0.96	0.0801626552665664	0.0496364838285618	0.188917802593623	0.0201	0.0229	0.0211	0.0039	0.1542	0.0052	0.0064	0.055	0.0012	0.1085	0.1361	0.0278	0.0019	0.1099	0.0173	0.005	0.0047	0.0029	0.0023	0.0408	0.0306	0.0266	0.0672	0.0169	0.1046	0.0012
12	rs17680855	68185285	1.01	0.127260826833158	0.96	0.0801626552665664	0.0462089356249134	0.151480743441866	0.0201	0.0229	0.0211	0.0039	0.1543	0.0052	0.0064	0.055	0.0012	0.1084	0.1361	0.0278	0.002	0.1099	0.0174	0.005	0.0047	0.0029	0.0023	0.0408	0.0306	0.0266	0.0672	0.0169	0.1047	0.0012
12	rs10878660	68189227	1.01	0.127260826833158	0.96	0.0801626552665664	0.0379496987534106	0.128709003578474	0.0201	0.023	0.0211	0.0039	0.1543	0.0052	0.0064	0.055	0.0012	0.1084	0.1359	0.0278	0.002	0.1099	0.0175	0.005	0.0047	0.003	0.0023	0.0408	0.0306	0.0266	0.0672	0.0168	0.1047	0.0012
12	rs7976772	68192121	1.01	0.127260826833158	0.96	0.0801626552665664	0.0368862514099846	0.124708639575844	0.0201	0.023	0.0212	0.0039	0.1544	0.0052	0.0064	0.0552	0.0012	0.1083	0.1358	0.0277	0.0021	0.1098	0.0175	0.005	0.0047	0.003	0.0023	0.0407	0.0306	0.0266	0.0672	0.0168	0.1049	0.0012
12	rs17104392	68192554	1.01	0.127260826833158	0.96	0.0801626552665664	0.0379089321677337	0.133661706529128	0.0201	0.023	0.0212	0.004	0.1543	0.0052	0.0064	0.0552	0.0012	0.1082	0.1358	0.0277	0.0021	0.1097	0.0175	0.005	0.0047	0.003	0.0023	0.0407	0.0307	0.0266	0.0672	0.0168	0.1049	0.0012
12	rs6581776	68198021	1.01	0.127260826833158	0.96	0.0801626552665664	0.0416713374841976	0.142006145387701	0.0202	0.023	0.0213	0.004	0.1544	0.0052	0.0064	0.0553	0.0012	0.1081	0.1356	0.0276	0.0021	0.1098	0.0175	0.005	0.0047	0.0029	0.0023	0.0407	0.0307	0.0265	0.0672	0.0167	0.1051	0.0012
12	rs10492204	68198742	1.01	0.127260826833158	0.96	0.0801626552665664	0.0459139883556555	0.16899940789326	0.0202	0.0231	0.0213	0.004	0.1542	0.0052	0.0063	0.0553	0.0011	0.108	0.1355	0.0276	0.0021	0.11	0.0176	0.005	0.0046	0.0029	0.0022	0.0407	0.0308	0.0266	0.0672	0.0165	0.1052	0.0012
12	rs7979101	68205038	1.01	0.127260826833158	0.96	0.0801626552665664	0.0381539861691235	0.163994830110435	0.0205	0.0233	0.0212	0.004	0.154	0.0052	0.0062	0.0557	0.0011	0.1075	0.135	0.0277	0.0021	0.1104	0.0178	0.0051	0.0045	0.0028	0.0022	0.0406	0.0309	0.0267	0.0673	0.016	0.1053	0.0012
12	rs12813285	68206219	1.01	0.127260826833158	0.96	0.0801626552665664	0.0369262539751678	0.155964265666792	0.0205	0.0233	0.0212	0.004	0.154	0.0052	0.0062	0.0557	0.0011	0.1075	0.135	0.0277	0.0021	0.1104	0.0178	0.0051	0.0045	0.0028	0.0022	0.0407	0.0309	0.0267	0.0673	0.0161	0.1052	0.0012
12	rs2111264	68212151	1.01	0.127260826833158	0.96	0.0801626552665664	0.0342613297512771	0.174355430990166	0.0206	0.0233	0.0212	0.004	0.154	0.0052	0.0062	0.0557	0.0011	0.1075	0.135	0.0276	0.0021	0.1104	0.0178	0.005	0.0045	0.0028	0.0022	0.0407	0.031	0.0267	0.0673	0.0161	0.1053	0.0012
12	rs56024126	68212539	1.01	0.127260826833158	0.96	0.0801626552665664	0.0351944195568397	0.177456329898865	0.0206	0.0233	0.0212	0.004	0.1539	0.0052	0.0062	0.0557	0.0011	0.1075	0.135	0.0277	0.0021	0.1104	0.0179	0.005	0.0045	0.0028	0.0022	0.0407	0.031	0.0267	0.0672	0.0161	0.1053	0.0012
12	rs61922912	68214072	1.01	0.127260826833158	0.96	0.0801626552665664	0.0461467348336353	0.244878633616197	0.0206	0.0233	0.0212	0.004	0.1539	0.0052	0.0062	0.0557	0.0011	0.1074	0.135	0.0277	0.0021	0.1104	0.0178	0.005	0.0045	0.0028	0.0021	0.0407	0.0309	0.0267	0.0673	0.0161	0.1052	0.0012
12	rs117712028	68217863	1.01	0.127260826833158	0.96	0.0801626552665664	0.0535230099863504	0.256464889347854	0.0207	0.0233	0.0212	0.004	0.154	0.0052	0.0062	0.0558	0.0011	0.1074	0.135	0.0276	0.0021	0.1105	0.0179	0.005	0.0045	0.0028	0.0021	0.0407	0.0309	0.0267	0.0673	0.0161	0.1052	0.0012
12	rs117401059	68223565	1.01	0.127260826833158	0.96	0.0801626552665664	0.0531972954229895	0.261123639113878	0.0207	0.0233	0.0211	0.0039	0.1541	0.0052	0.0062	0.0558	0.0011	0.1073	0.1349	0.0276	0.002	0.1106	0.0179	0.005	0.0045	0.0028	0.0021	0.0407	0.0309	0.0267	0.0674	0.016	0.1052	0.0012
12	rs116539297	68225100	1.01	0.127260826833158	0.96	0.0801626552665664	0.0553822410950316	0.258166256845723	0.0207	0.0233	0.0211	0.0039	0.1541	0.0051	0.0062	0.0558	0.0011	0.1073	0.1349	0.0276	0.002	0.1106	0.0179	0.005	0.0045	0.0028	0.0021	0.0407	0.0309	0.0267	0.0674	0.016	0.1052	0.0012
12	rs35664429	68225876	1.01	0.127260826833158	0.96	0.0801626552665664	0.0571224689708867	0.263977194986213	0.0207	0.0233	0.0211	0.0039	0.1541	0.0051	0.0062	0.0558	0.0011	0.1073	0.1349	0.0276	0.002	0.1106	0.0179	0.005	0.0045	0.0028	0.0021	0.0407	0.0309	0.0267	0.0674	0.016	0.1051	0.0012
12	rs73143343	68226415	1.01	0.127260826833158	0.96	0.0801626552665664	0.060133922150127	0.274445166579399	0.0208	0.0233	0.0211	0.0039	0.1541	0.0051	0.0062	0.0558	0.0011	0.1073	0.1349	0.0276	0.002	0.1106	0.0179	0.005	0.0045	0.0028	0.0021	0.0407	0.0309	0.0267	0.0674	0.016	0.1052	0.0012
12	rs17625773	68236475	1.01	0.127260826833158	0.96	0.0801626552665664	0.0599670090180403	0.228532937720587	0.0208	0.0232	0.021	0.0039	0.1543	0.0051	0.0061	0.0559	0.0011	0.1072	0.1349	0.0275	0.002	0.1108	0.0179	0.005	0.0045	0.0027	0.002	0.0407	0.0309	0.0267	0.0675	0.016	0.1052	0.0012
12	rs117220236	68255925	1.04	0.0824519171540817	0.96	0.0801626552665664	0.0698538046216227	0.208942361440764	0.0225	0.0218	0.0182	0.0031	0.1582	0.0049	0.0048	0.0588	8e-04	0.1044	0.1338	0.0267	0.0015	0.1145	0.018	0.0047	0.0039	0.0016	9e-04	0.0406	0.0318	0.0271	0.0703	0.0142	0.106	9e-04
12	rs10748088	68264416	1.04	0.0824519171540817	0.96	0.0801626552665664	0.0370330743722878	0.20334728517	0.0226	0.0218	0.0182	0.0031	0.1584	0.0049	0.0048	0.0589	8e-04	0.1043	0.1338	0.0266	0.0015	0.1146	0.018	0.0047	0.0038	0.0016	9e-04	0.0406	0.0319	0.0271	0.0704	0.0142	0.106	9e-04
12	rs117622366	68271652	1.04	0.0824519171540817	0.96	0.0801626552665664	0.0464583080741848	0.203978145198767	0.0226	0.0217	0.0182	0.0031	0.1586	0.0049	0.0048	0.0589	8e-04	0.1043	0.134	0.0266	0.0015	0.1147	0.0179	0.0047	0.0038	0.0016	8e-04	0.0406	0.0319	0.0271	0.0704	0.0141	0.1058	9e-04
12	rs34982210	68273781	1.04	0.0824519171540817	0.96	0.0801626552665664	0.0219039125334936	0.104769529533759	0.0227	0.0217	0.0182	0.003	0.159	0.0049	0.0047	0.059	9e-04	0.1044	0.1344	0.0265	0.0014	0.1149	0.0178	0.0047	0.0038	0.0015	8e-04	0.0405	0.0319	0.027	0.0705	0.0141	0.1054	8e-04
12	rs17626249	68275095	1.04	0.0824519171540817	0.96	0.0801626552665664	0.0192788320122241	0.0913164243517505	0.0228	0.0217	0.0181	0.003	0.1592	0.0049	0.0047	0.059	8e-04	0.1044	0.1345	0.0265	0.0014	0.115	0.0178	0.0047	0.0038	0.0015	8e-04	0.0405	0.0319	0.027	0.0705	0.0141	0.1052	8e-04
12	rs4103249	68275196	1.04	0.0824519171540817	0.96	0.0801626552665664	0.0190029111534088	0.0888223385193524	0.0228	0.0217	0.0181	0.003	0.1592	0.0049	0.0047	0.059	8e-04	0.1044	0.1345	0.0265	0.0014	0.1151	0.0178	0.0047	0.0038	0.0015	8e-04	0.0405	0.0319	0.0269	0.0705	0.0141	0.1052	8e-04
12	rs4913262	68283045	1.04	0.0824519171540817	0.96	0.0801626552665664	0.0335822930017695	0.127548514627829	0.0233	0.0215	0.0176	0.0028	0.1602	0.0048	0.0044	0.0587	8e-04	0.1047	0.1352	0.0265	0.0013	0.116	0.0176	0.0045	0.0035	0.0014	7e-04	0.0404	0.0319	0.0266	0.0708	0.0139	0.1045	8e-04
12	rs11176928	68287973	1.04	0.0824519171540817	0.96	0.0801626552665664	0.0230114091987992	0.0886673725206129	0.024	0.0213	0.017	0.0028	0.1614	0.0049	0.0042	0.0587	8e-04	0.1049	0.136	0.0263	0.0013	0.117	0.0173	0.0045	0.0035	0.0012	6e-04	0.0403	0.032	0.0261	0.0712	0.0137	0.1034	7e-04
12	rs35401195	68290218	1.04	0.0824519171540817	0.96	0.0801626552665664	0.0216377238903944	0.0830101650177702	0.024	0.0213	0.017	0.0028	0.1614	0.0049	0.0042	0.0587	8e-04	0.1048	0.136	0.0263	0.0013	0.117	0.0173	0.0045	0.0035	0.0011	6e-04	0.0404	0.032	0.0261	0.0712	0.0136	0.1034	7e-04
12	rs7301138	68293351	1.04	0.0824519171540817	0.96	0.0801626552665664	0.0207111591430107	0.0781658893693271	0.024	0.0213	0.017	0.0028	0.1614	0.0049	0.0042	0.0587	8e-04	0.1048	0.136	0.0263	0.0013	0.117	0.0173	0.0045	0.0035	0.0011	6e-04	0.0404	0.032	0.0261	0.0712	0.0136	0.1033	7e-04
12	rs2908764	68312016	1.04	0.0824519171540817	0.96	0.0801626552665664	0.0254794905393536	0.084828510477898	0.0241	0.0212	0.017	0.0028	0.1615	0.0049	0.0043	0.0587	8e-04	0.1046	0.136	0.0264	0.0013	0.117	0.0173	0.0045	0.0035	0.0011	6e-04	0.0404	0.032	0.0261	0.0712	0.0136	0.1034	7e-04
12	rs11176945	68313509	1.04	0.0824519171540817	0.96	0.0801626552665664	0.0293394407090197	0.089598786029296	0.0241	0.0212	0.017	0.0028	0.1615	0.0049	0.0043	0.0587	8e-04	0.1046	0.1361	0.0264	0.0013	0.1169	0.0173	0.0045	0.0035	0.0011	6e-04	0.0404	0.032	0.0261	0.0712	0.0136	0.1034	7e-04
12	rs56365528	68319584	1.04	0.0824519171540817	0.96	0.0801626552665664	0.0353365382883305	0.0979121601905018	0.0241	0.0212	0.0169	0.0028	0.1615	0.005	0.0043	0.0588	8e-04	0.1044	0.1362	0.0264	0.0013	0.1168	0.0173	0.0045	0.0035	0.0011	6e-04	0.0404	0.0321	0.026	0.0712	0.0136	0.1034	7e-04
12	rs116894956	68321125	1.04	0.0824519171540817	0.96	0.0801626552665664	0.0399704592128694	0.131221737686608	0.0243	0.0211	0.0169	0.0029	0.1612	0.0051	0.0044	0.059	8e-04	0.1032	0.1366	0.0268	0.0013	0.1167	0.0173	0.0047	0.0034	0.001	7e-04	0.0405	0.0323	0.026	0.0714	0.0134	0.103	7e-04
12	rs4913376	68327718	1.04	0.0824519171540817	0.96	0.0801626552665664	0.0247271580774046	0.0898322451028247	0.0245	0.0209	0.017	0.003	0.161	0.0052	0.0045	0.0593	8e-04	0.1027	0.1367	0.0267	0.0014	0.1168	0.0174	0.0047	0.0034	0.001	7e-04	0.0407	0.0323	0.026	0.0714	0.0133	0.1029	6e-04
12	rs3901488	68337584	1.04	0.0824519171540817	0.97	0.0677063307338505	0.0225279180295855	0.0875085750450613	0.0245	0.0209	0.017	0.003	0.1609	0.0052	0.0045	0.0593	8e-04	0.1027	0.1368	0.0267	0.0014	0.1167	0.0174	0.0047	0.0034	0.001	7e-04	0.0408	0.0323	0.0261	0.0714	0.0133	0.1028	6e-04
12	rs79439645	68346411	1.04	0.0824519171540817	0.97	0.0677063307338505	0.0242477338641412	0.0852093269808198	0.0246	0.0209	0.017	0.003	0.1609	0.0052	0.0045	0.0593	8e-04	0.1028	0.1368	0.0266	0.0013	0.1167	0.0175	0.0048	0.0034	0.001	7e-04	0.0408	0.0322	0.026	0.0715	0.0132	0.1028	6e-04
12	rs7979547	68353383	1.04	0.0824519171540817	0.97	0.0677063307338505	0.0210585483252398	0.0753165075465166	0.0245	0.0208	0.0171	0.003	0.161	0.0052	0.0044	0.0594	8e-04	0.1029	0.1366	0.0266	0.0013	0.1174	0.0176	0.0048	0.0034	0.001	7e-04	0.0408	0.0322	0.026	0.0716	0.0132	0.1026	6e-04
12	rs75733598	68359186	1.04	0.0824519171540817	0.97	0.0677063307338505	0.0211662798936934	0.0753165075465166	0.0245	0.0208	0.0171	0.003	0.1609	0.0052	0.0044	0.0594	8e-04	0.1029	0.1367	0.0265	0.0013	0.1174	0.0176	0.0048	0.0034	0.001	7e-04	0.0408	0.0321	0.026	0.0716	0.0132	0.1025	6e-04
12	rs117251365	68385788	1.04	0.0824519171540817	0.97	0.0677063307338505	0.0194221050370028	0.0764802456905709	0.0246	0.0204	0.0172	0.0029	0.1606	0.0052	0.0044	0.06	8e-04	0.1039	0.1368	0.0263	0.0014	0.1175	0.0176	0.0047	0.0034	9e-04	8e-04	0.0408	0.0317	0.0258	0.0715	0.0131	0.1023	7e-04
12	rs56370523	68400638	1.04	0.0824519171540817	0.97	0.0677063307338505	0.0175718349916092	0.0809089168701184	0.0247	0.0203	0.0172	0.0029	0.1605	0.0052	0.0043	0.0602	8e-04	0.1041	0.1369	0.0261	0.0014	0.1176	0.0177	0.0047	0.0033	9e-04	8e-04	0.0408	0.0316	0.0258	0.0715	0.013	0.1022	7e-04
12	rs740420	68401642	1.04	0.0824519171540817	0.97	0.0677063307338505	0.0171128291361846	0.0822572181755954	0.0247	0.0203	0.0172	0.0029	0.1605	0.0052	0.0043	0.0602	8e-04	0.1041	0.1369	0.0261	0.0014	0.1176	0.0177	0.0047	0.0033	9e-04	8e-04	0.0408	0.0316	0.0258	0.0715	0.013	0.1022	7e-04
12	rs7952790	68406452	1.04	0.0824519171540817	0.97	0.0677063307338505	0.0167686959156071	0.0831610867550122	0.0247	0.0203	0.0172	0.0029	0.1605	0.0052	0.0043	0.0603	8e-04	0.1042	0.1369	0.0261	0.0014	0.1176	0.0177	0.0047	0.0033	9e-04	8e-04	0.0408	0.0316	0.0258	0.0715	0.013	0.1021	7e-04
12	rs10878725	68414710	1.04	0.0824519171540817	0.97	0.0677063307338505	0.0180157763854573	0.0931259515421921	0.0248	0.0203	0.0173	0.0029	0.1605	0.0051	0.0044	0.0604	8e-04	0.1042	0.1368	0.026	0.0014	0.1182	0.0177	0.0046	0.0033	9e-04	8e-04	0.0409	0.0314	0.0257	0.0715	0.013	0.1018	7e-04
12	rs77928745	68425985	1.04	0.0824519171540817	0.97	0.0677063307338505	0.0222936025733127	0.0875856385991147	0.0248	0.0203	0.0173	0.0029	0.1604	0.0051	0.0043	0.0606	9e-04	0.1043	0.1368	0.0259	0.0014	0.1183	0.0177	0.0046	0.0033	9e-04	8e-04	0.0408	0.031	0.0257	0.0715	0.013	0.1018	7e-04
12	rs12231190	68430172	1.04	0.0824519171540817	0.97	0.0677063307338505	0.0198737492140576	0.107345519938824	0.025	0.0203	0.0174	0.0027	0.161	0.0048	0.0042	0.0616	0.0011	0.1046	0.1371	0.0254	0.0015	0.119	0.0175	0.0044	0.0031	0.0011	8e-04	0.0403	0.0307	0.0256	0.0711	0.0126	0.1017	7e-04
12	rs117717464	68441908	1.04	0.0824519171540817	0.97	0.0677063307338505	0.023755449196142	0.128798433641839	0.0252	0.0203	0.0174	0.0025	0.1615	0.0045	0.0042	0.0624	0.0012	0.1047	0.1375	0.0248	0.0015	0.1195	0.0173	0.0043	0.0029	0.0013	9e-04	0.0398	0.0305	0.0257	0.0709	0.0123	0.1016	8e-04
12	rs79806764	68443992	1.04	0.0824519171540817	0.97	0.0677063307338505	0.0225749929902423	0.133027529911628	0.0252	0.0203	0.0174	0.0025	0.1615	0.0045	0.0042	0.0624	0.0012	0.1047	0.1374	0.0248	0.0015	0.1195	0.0173	0.0043	0.0029	0.0013	9e-04	0.0398	0.0305	0.0257	0.0708	0.0123	0.1015	8e-04
12	rs4913393	68444971	1.04	0.0824519171540817	0.97	0.0677063307338505	0.0207111591430107	0.133752393892403	0.0252	0.0203	0.0174	0.0025	0.1615	0.0045	0.0042	0.0624	0.0012	0.1047	0.1374	0.0248	0.0016	0.1195	0.0173	0.0043	0.0029	0.0013	9e-04	0.0398	0.0304	0.0257	0.0707	0.0123	0.1016	9e-04
12	rs12304940	68457881	1.04	0.0824519171540817	0.98	0.0568119256469769	0.0196171752585638	0.139787500270611	0.0253	0.0203	0.0175	0.0024	0.1615	0.0044	0.0041	0.0626	0.0012	0.1047	0.1373	0.0247	0.0016	0.1197	0.0173	0.0042	0.0029	0.0013	9e-04	0.0397	0.0304	0.0257	0.0707	0.0122	0.1016	9e-04
12	rs2041862	68461697	1.04	0.0824519171540817	0.98	0.0568119256469769	0.0191112617218855	0.140433289847481	0.0253	0.0203	0.0174	0.0024	0.1613	0.0044	0.0041	0.0629	0.0012	0.1047	0.1372	0.0249	0.0016	0.1197	0.0173	0.0042	0.0029	0.0013	9e-04	0.0396	0.0304	0.0259	0.0708	0.0122	0.1016	9e-04
12	rs4140780	68465757	1.04	0.0824519171540817	0.99	0.0473477484867341	0.0180397879850778	0.139879689446341	0.0254	0.0203	0.0175	0.0024	0.161	0.0044	0.004	0.0629	0.0013	0.1042	0.1369	0.0251	0.0016	0.1202	0.0174	0.0042	0.0028	0.0014	9e-04	0.0392	0.0303	0.0263	0.0709	0.0121	0.1016	9e-04
12	rs2216160	68466994	1.04	0.0824519171540817	0.99	0.0473477484867341	0.0122198025369514	0.125948150301075	0.0255	0.0201	0.0176	0.0023	0.1604	0.0044	0.004	0.0629	0.0013	0.1038	0.1367	0.0255	0.0017	0.1207	0.0173	0.0042	0.0029	0.0015	9e-04	0.039	0.0302	0.0267	0.071	0.012	0.1014	0.001
12	rs11177037	68467170	1.04	0.0824519171540817	0.99	0.0473477484867341	0.0142026661847974	0.125416370993296	0.0255	0.02	0.0176	0.0023	0.1604	0.0044	0.0039	0.0629	0.0013	0.1037	0.1368	0.0256	0.0017	0.1207	0.0173	0.0042	0.0029	0.0015	9e-04	0.0389	0.0302	0.0268	0.071	0.012	0.1015	0.001
12	rs10784672	68483505	1.04	0.0824519171540817	0.99	0.0473477484867341	0.00270007249567707	0.1161617008798	0.0258	0.019	0.0175	0.0022	0.1582	0.0045	0.0036	0.0621	0.0013	0.1044	0.1384	0.0246	0.0022	0.1208	0.018	0.0041	0.0035	0.0016	0.0012	0.0376	0.0294	0.0276	0.0716	0.0123	0.1023	0.0013
12	rs11177048	68495027	1.04	0.0824519171540817	0.99	0.0473477484867341	0.00250491499728931	0.117195942938933	0.0258	0.0191	0.0175	0.0022	0.1582	0.0045	0.0036	0.0621	0.0013	0.1044	0.1385	0.0246	0.0022	0.1207	0.018	0.0041	0.0036	0.0016	0.0012	0.0376	0.0294	0.0276	0.0715	0.0122	0.1024	0.0013
12	rs7134599	68500075	1.04	0.0824519171540817	0.99	0.0473477484867341	0.00771142506211988	0.109608712564774	0.0258	0.0189	0.0175	0.0022	0.1582	0.0037	0.0036	0.0621	0.0013	0.1045	0.1386	0.0247	0.0022	0.1207	0.018	0.005	0.0035	0.0016	0.0012	0.0376	0.0294	0.0276	0.0715	0.0122	0.1024	0.0013
12	rs1558744	68504592	1.04	0.0824519171540817	0.99	0.0473477484867341	0.00761446479743746	0.109692882487051	0.0258	0.0189	0.0175	0.0022	0.1582	0.0037	0.0036	0.0621	0.0013	0.1045	0.1386	0.0247	0.0022	0.1207	0.0179	0.005	0.0035	0.0016	0.0012	0.0376	0.0294	0.0277	0.0715	0.0122	0.1024	0.0013
12	rs2193042	68507822	1.04	0.0824519171540817	1	0.0391838568150044	0.00821938289249179	0.111296809245489	0.0258	0.0189	0.0176	0.0022	0.1581	0.0037	0.0036	0.062	0.0013	0.1045	0.1386	0.0249	0.0022	0.1208	0.0179	0.005	0.0035	0.0016	0.0012	0.0376	0.0294	0.0277	0.0716	0.0122	0.1023	0.0013
12	rs7132610	68508655	1.04	0.0824519171540817	1	0.0391838568150044	0.0106073992827582	0.104686835934905	0.0254	0.0183	0.0171	0.0019	0.1577	0.0034	0.0033	0.0618	0.0013	0.1041	0.1394	0.0248	0.0022	0.1231	0.0175	0.0047	0.0036	0.0017	0.0012	0.038	0.0289	0.0281	0.072	0.0118	0.1026	0.0013
12	rs10784677	68508990	1.04	0.0824519171540817	1	0.0391838568150044	0.0101455533045242	0.112484340870142	0.0252	0.0184	0.0168	0.0017	0.1577	0.0033	0.0032	0.0616	0.0013	0.104	0.1399	0.0249	0.0019	0.1244	0.0173	0.0046	0.0035	0.0017	0.0012	0.0381	0.0286	0.0282	0.0722	0.0117	0.1026	0.0013
12	rs4140779	68516129	1.04	0.0824519171540817	1	0.0391838568150044	0.0660719652743163	0.167620352585726	0.0248	0.0186	0.0166	0.0013	0.157	0.0029	0.0031	0.0635	0.0011	0.104	0.1412	0.0245	0.0019	0.1257	0.0165	0.0053	0.0032	0.0015	0.001	0.0374	0.0279	0.0284	0.0721	0.0108	0.1034	0.0011
12	rs7315177	68528951	1.04	0.0824519171540817	1	0.0391838568150044	0.0551365614193525	0.14817249413562	0.0249	0.0187	0.0164	0.0013	0.1569	0.0027	0.0031	0.0636	0.0011	0.1039	0.1413	0.0244	0.0019	0.1259	0.0166	0.0053	0.0031	0.0015	0.001	0.0373	0.0279	0.0284	0.0722	0.0109	0.1038	0.0011
12	rs118143420	68530076	1.04	0.0824519171540817	0.99	0.0473477484867341	0.0533171405871914	0.143213210765315	0.0249	0.0187	0.0164	0.0013	0.1569	0.0027	0.0031	0.0637	0.0011	0.1039	0.1413	0.0244	0.0019	0.1259	0.0165	0.0053	0.0031	0.0015	0.001	0.0373	0.0279	0.0284	0.0722	0.0109	0.1038	0.0011
12	rs12321565	68532077	1.04	0.0824519171540817	0.99	0.0473477484867341	0.0507055538505582	0.134115369812306	0.0249	0.0187	0.0164	0.0013	0.1569	0.0027	0.0031	0.0637	0.0011	0.1039	0.1413	0.0244	0.0019	0.1259	0.0165	0.0053	0.0031	0.0015	0.001	0.0373	0.0279	0.0284	0.0722	0.0109	0.1039	0.0011
12	rs10878761	68533991	1.04	0.0824519171540817	0.99	0.0473477484867341	0.0503584828490156	0.133208609778231	0.0249	0.0187	0.0164	0.0013	0.1569	0.0027	0.0031	0.0637	0.0011	0.1039	0.1413	0.0245	0.0019	0.1259	0.0165	0.0053	0.0031	0.0015	0.001	0.0373	0.0279	0.0284	0.0722	0.0109	0.1039	0.0011
12	rs2193045	68534520	1.04	0.0824519171540817	0.99	0.0473477484867341	0.0502925560131359	0.133752393892403	0.0249	0.0187	0.0164	0.0013	0.1569	0.0027	0.0031	0.0637	0.0011	0.1039	0.1413	0.0245	0.0019	0.1258	0.0165	0.0053	0.0031	0.0015	0.001	0.0373	0.0279	0.0284	0.0722	0.0109	0.1039	0.0011
12	rs118069859	68539733	1.04	0.0824519171540817	1	0.0391838568150044	0.0539190794404673	0.136209492044999	0.0249	0.0187	0.0164	0.0013	0.1569	0.0027	0.0031	0.0637	0.0011	0.1039	0.1413	0.0245	0.0019	0.1258	0.0165	0.0053	0.0031	0.0015	0.001	0.0373	0.0279	0.0284	0.0722	0.0109	0.1039	0.0011
12	rs73330715	68571070	1.04	0.0824519171540817	1	0.0391838568150044	0.0558934706679656	0.13113168761125	0.0249	0.0186	0.0166	0.0013	0.1565	0.0026	0.0031	0.0638	0.001	0.1045	0.1413	0.0245	0.0018	0.1259	0.0163	0.0053	0.0031	0.0016	0.001	0.037	0.028	0.0283	0.0723	0.0109	0.1039	0.0011
12	rs7137814	68571378	1.04	0.0824519171540817	1	0.0391838568150044	0.0546648080281829	0.129963120222746	0.0249	0.0186	0.0166	0.0013	0.1565	0.0026	0.0031	0.0638	0.001	0.1045	0.1413	0.0245	0.0018	0.1259	0.0163	0.0053	0.0031	0.0016	0.001	0.037	0.028	0.0283	0.0723	0.0109	0.1039	0.0011
12	rs12317232	68579123	1.04	0.0824519171540817	1	0.0391838568150044	0.0528899513704465	0.132484835646443	0.0249	0.0187	0.0166	0.0013	0.1565	0.0026	0.0031	0.0639	0.001	0.1046	0.1413	0.0245	0.0018	0.1259	0.0164	0.0053	0.0031	0.0016	0.001	0.037	0.028	0.0283	0.0724	0.0108	0.1038	0.0011
12	rs12315320	68585466	1.04	0.0824519171540817	1	0.0391838568150044	0.0599670090180403	0.143957862252959	0.0249	0.0187	0.0166	0.0013	0.1565	0.0026	0.0031	0.0639	0.001	0.1046	0.1413	0.0245	0.0017	0.1258	0.0163	0.0053	0.0031	0.0016	0.001	0.037	0.028	0.0283	0.0724	0.0108	0.1038	0.0011
12	rs10784691	68586260	1.04	0.0824519171540817	1.01	0.0321931958856115	0.064445942776047	0.149398206452259	0.0249	0.0187	0.0166	0.0013	0.1565	0.0026	0.0031	0.0639	0.001	0.1046	0.1413	0.0244	0.0017	0.1258	0.0163	0.0053	0.0031	0.0016	0.001	0.037	0.028	0.0283	0.0724	0.0108	0.1038	0.0011
12	rs2870946	68596661	1.04	0.0824519171540817	1.01	0.0321931958856115	0.0645431437415535	0.153573595268174	0.0249	0.0186	0.0168	0.0013	0.1564	0.0026	0.003	0.0639	0.001	0.1045	0.1416	0.0245	0.0016	0.1262	0.0162	0.0051	0.0031	0.0016	0.001	0.0366	0.028	0.028	0.0726	0.0108	0.1041	0.0011
12	rs11570912	68621312	1.04	0.0824519171540817	1.01	0.0321931958856115	0.0266702285634227	0.0906903285761184	0.0249	0.0185	0.0181	0.0012	0.1558	0.0024	0.0027	0.0637	8e-04	0.1035	0.1435	0.025	0.0012	0.1273	0.0177	0.0045	0.0032	0.0015	8e-04	0.0341	0.0281	0.0282	0.0731	0.0106	0.1038	0.0012
12	rs11570911	68621761	1.04	0.0824519171540817	1.01	0.0321931958856115	0.0270543324195727	0.0893655689929195	0.0249	0.0185	0.0181	0.0012	0.1558	0.0024	0.0027	0.0637	8e-04	0.1035	0.1435	0.025	0.0012	0.1273	0.0177	0.0045	0.0032	0.0015	8e-04	0.0341	0.0281	0.0282	0.0731	0.0106	0.1038	0.0012
12	rs4913427	68631620	1.04	0.0824519171540817	1.01	0.0321931958856115	0.0252439316008572	0.0832365891098821	0.0249	0.0186	0.0182	0.0012	0.1558	0.0024	0.0027	0.0636	8e-04	0.1034	0.144	0.0249	0.0012	0.1271	0.0178	0.0044	0.0032	0.0015	8e-04	0.0337	0.0282	0.0282	0.0731	0.0106	0.1038	0.0012
12	rs11177129	68634249	1.04	0.0824519171540817	1.01	0.0321931958856115	0.0220240018396432	0.106262326084331	0.0249	0.0185	0.0183	0.0012	0.1557	0.0023	0.0027	0.0637	7e-04	0.1033	0.1442	0.0248	0.0012	0.1273	0.0179	0.0042	0.0032	0.0015	8e-04	0.0338	0.0282	0.0282	0.0731	0.0106	0.1038	0.0012
12	rs12367084	68643907	1.03	0.0957762513390589	1.02	0.0262527243843747	0.0164371492113173	0.140710388880104	0.0247	0.0185	0.0185	0.0012	0.1552	0.0021	0.0027	0.064	7e-04	0.1028	0.1444	0.0248	0.0012	0.1277	0.018	0.0037	0.0032	0.0016	8e-04	0.0343	0.0282	0.0283	0.073	0.0108	0.1036	0.0012
12	rs2046068	68645975	1.03	0.0957762513390589	1.02	0.0262527243843747	0.0129625065169341	0.116592212938476	0.0248	0.0185	0.0185	0.0012	0.1552	0.0021	0.0027	0.064	7e-04	0.1026	0.1445	0.0248	0.0012	0.1278	0.018	0.0036	0.0032	0.0016	8e-04	0.0343	0.0283	0.0283	0.073	0.0108	0.1037	0.0012
12	rs17105141	68650108	1.03	0.0957762513390589	1.05	0.0135840880299916	0.0106777493731958	0.114702484957293	0.0247	0.0185	0.0186	0.0012	0.1551	0.002	0.0027	0.064	7e-04	0.1026	0.1445	0.0248	0.0012	0.1278	0.018	0.0035	0.0032	0.0016	8e-04	0.0343	0.0283	0.0283	0.073	0.0109	0.1036	0.0013
12	rs114101732	68651380	1.03	0.0957762513390589	1.05	0.0135840880299916	0.0107593588886272	0.121017717592685	0.0247	0.0185	0.0186	0.0012	0.1551	0.002	0.0027	0.064	7e-04	0.1026	0.1445	0.0248	0.0012	0.1278	0.018	0.0035	0.0032	0.0016	8e-04	0.0343	0.0283	0.0283	0.073	0.0109	0.1036	0.0013
12	rs11177138	68652776	1.03	0.0957762513390589	1.05	0.0135840880299916	0.0106831754474403	0.120319413142363	0.0247	0.0185	0.0186	0.0013	0.1551	0.0021	0.0027	0.064	7e-04	0.1025	0.1445	0.0248	0.0012	0.1278	0.018	0.0035	0.0032	0.0016	8e-04	0.0344	0.0283	0.0283	0.073	0.0109	0.1036	0.0013
12	rs7314702	68653771	1.03	0.0957762513390589	1.06	0.0107295960273598	0.0107757370254436	0.118493618503065	0.0247	0.0185	0.0186	0.0013	0.1551	0.0021	0.0027	0.064	7e-04	0.1025	0.1445	0.0249	0.0012	0.1278	0.018	0.0035	0.0032	0.0016	8e-04	0.0344	0.0283	0.0283	0.073	0.0109	0.1036	0.0013
12	rs7315021	68653819	1.03	0.0957762513390589	1.06	0.0107295960273598	0.0108469260703019	0.117714364705915	0.0248	0.0185	0.0186	0.0013	0.1551	0.0021	0.0027	0.064	7e-04	0.1025	0.1444	0.025	0.0012	0.1278	0.018	0.0035	0.0032	0.0016	8e-04	0.0343	0.0283	0.0283	0.073	0.0109	0.1036	0.0013
12	rs4913287	68658270	1.03	0.0957762513390589	1.06	0.0107295960273598	0.00873386067282691	0.108432939731538	0.0247	0.0185	0.0187	0.0013	0.155	0.002	0.0027	0.064	7e-04	0.1024	0.1444	0.0251	0.0012	0.1278	0.0181	0.0034	0.0032	0.0016	8e-04	0.0343	0.0283	0.0284	0.073	0.0109	0.1036	0.0013
12	rs10748102	68661012	1.03	0.0957762513390589	1.06	0.0107295960273598	0.00909343182628607	0.106096057113032	0.0247	0.0186	0.0187	0.0013	0.1549	0.002	0.0027	0.064	7e-04	0.1023	0.1443	0.0251	0.0012	0.1277	0.0181	0.0034	0.0032	0.0016	8e-04	0.0343	0.0283	0.0285	0.073	0.011	0.1036	0.0013
12	rs1026789	68661923	1.03	0.0957762513390589	1.08	0.00652609165390683	0.00914639307950853	0.108936246111632	0.0247	0.0186	0.0187	0.0013	0.1549	0.002	0.0027	0.064	7e-04	0.1023	0.1444	0.0251	0.0012	0.1277	0.0181	0.0034	0.0032	0.0016	8e-04	0.0343	0.0283	0.0285	0.073	0.011	0.1036	0.0011
12	rs10878805	68670103	1.03	0.0957762513390589	1.08	0.00652609165390683	0.00133442695539361	0.106012960317206	0.0244	0.0186	0.0197	0.0015	0.1541	0.0021	0.0029	0.0644	0.0011	0.102	0.1439	0.0259	0.002	0.1254	0.0187	0.0026	0.0032	0.0016	9e-04	0.0341	0.028	0.0289	0.0724	0.012	0.1036	0.0016
12	rs2306392	68707287	1.02	0.110678017971113	1.08	0.00652609165390683	0.000816012441250953	0.0800150737202863	0.0244	0.0186	0.0197	0.0015	0.154	0.0021	0.0029	0.0644	0.0012	0.1019	0.1437	0.0264	0.0021	0.125	0.0189	0.0025	0.0032	0.0016	9e-04	0.034	0.028	0.029	0.0728	0.0122	0.1029	0.0016
12	rs77147615	68708604	1.02	0.110678017971113	1.08	0.00652609165390683	0.000805513544382086	0.0784605750124373	0.0244	0.0186	0.0198	0.0015	0.154	0.0021	0.0029	0.0644	0.0012	0.1019	0.1437	0.0264	0.0021	0.125	0.0189	0.0025	0.0032	0.0016	9e-04	0.034	0.028	0.029	0.0728	0.0122	0.1029	0.0016
12	rs2306393	68708761	1.02	0.110678017971113	1.08	0.00652609165390683	0.000836630726473234	0.0789773617711192	0.0244	0.0186	0.0198	0.0015	0.1536	0.0021	0.0029	0.0645	0.0012	0.102	0.1437	0.0264	0.0022	0.125	0.0189	0.0025	0.0032	0.0016	9e-04	0.034	0.028	0.0291	0.0728	0.0122	0.1029	0.0016
12	rs17224810	68709892	1.02	0.110678017971113	1.08	0.00652609165390683	0.000806209982527798	0.0789034504929872	0.0244	0.0186	0.0198	0.0015	0.1536	0.0021	0.0029	0.0645	0.0012	0.102	0.1436	0.0264	0.0022	0.125	0.0189	0.0025	0.0032	0.0016	9e-04	0.0341	0.0281	0.0291	0.0728	0.0122	0.1029	0.0016
12	rs13377617	68718493	1.02	0.110678017971113	1.08	0.00652609165390683	0.000998296779078785	0.0830101650177702	0.0244	0.0186	0.0198	0.0015	0.1535	0.0021	0.003	0.0645	0.0012	0.1019	0.1434	0.0264	0.0022	0.125	0.0189	0.0025	0.0031	0.0017	9e-04	0.0341	0.0283	0.029	0.0728	0.0123	0.1029	0.0016
12	rs2870812	68719216	1.02	0.110678017971113	1.08	0.00652609165390683	0.00102347751938764	0.0836145153789776	0.0244	0.0186	0.0198	0.0015	0.1536	0.0021	0.003	0.0645	0.0012	0.1019	0.1434	0.0264	0.0022	0.125	0.0189	0.0025	0.0031	0.0017	9e-04	0.0341	0.0284	0.029	0.0728	0.0123	0.1029	0.0016
12	rs962976	68720627	1.02	0.110678017971113	1.08	0.00652609165390683	0.0012979634650518	0.0875856385991147	0.0244	0.0186	0.0198	0.0014	0.1534	0.0021	0.003	0.0646	0.0012	0.1018	0.1434	0.0265	0.0022	0.1251	0.0187	0.0025	0.0032	0.0017	9e-04	0.0341	0.0285	0.0289	0.0727	0.0122	0.1029	0.0017
12	rs61923295	68730879	1.02	0.110678017971113	1.08	0.00652609165390683	0.00176028794050485	0.103614121799262	0.0243	0.0186	0.0199	0.0014	0.1534	0.0021	0.003	0.0646	0.0012	0.1018	0.1433	0.0266	0.0023	0.125	0.0187	0.0026	0.0031	0.0016	9e-04	0.034	0.0285	0.0289	0.0727	0.0123	0.1028	0.0017
12	rs73142140	68732601	1.02	0.110678017971113	1.08	0.00652609165390683	0.00192876817242772	0.108600609017041	0.0243	0.0186	0.0199	0.0014	0.1534	0.0021	0.003	0.0646	0.0013	0.1018	0.1433	0.0265	0.0023	0.125	0.0187	0.0026	0.0031	0.0016	9e-04	0.034	0.0285	0.029	0.0727	0.0124	0.1028	0.0017
12	rs4913438	68742411	1.02	0.110678017971113	1.08	0.00652609165390683	0.00227540799019298	0.0985574267252826	0.0242	0.0186	0.02	0.0015	0.1536	0.0021	0.0031	0.0646	0.0014	0.1018	0.1429	0.0269	0.0024	0.1244	0.0187	0.0026	0.0029	0.0016	9e-04	0.034	0.0283	0.0291	0.0722	0.0126	0.1032	0.0018
12	rs17105331	68744537	1.02	0.110678017971113	1.08	0.00652609165390683	0.00579620006264203	0.0867394334356721	0.0243	0.0184	0.0206	0.0016	0.1547	0.0022	0.0033	0.0645	0.0018	0.1001	0.1411	0.0273	0.0026	0.1245	0.019	0.003	0.0029	0.0015	0.0011	0.034	0.0275	0.0303	0.073	0.0133	0.1004	0.0023
12	rs17224908	68744717	1.02	0.110678017971113	1.08	0.00652609165390683	0.00761866092586389	0.0929680434291591	0.0242	0.0184	0.0206	0.0016	0.1548	0.0022	0.0034	0.0645	0.0018	0.0999	0.1409	0.0274	0.0026	0.1243	0.0191	0.003	0.0029	0.0015	0.0011	0.0339	0.0274	0.0303	0.0732	0.0134	0.1004	0.0024
12	rs75260137	68746535	1.01	0.127260826833158	1.08	0.00652609165390683	0.0121001754085141	0.0857436209346151	0.024	0.0184	0.0208	0.0016	0.1551	0.0023	0.0035	0.0645	0.002	0.0994	0.1403	0.0275	0.0026	0.1239	0.0194	0.0031	0.003	0.0015	0.0012	0.0339	0.0271	0.0303	0.0736	0.0137	0.1003	0.0026
12	rs56315039	68747395	1.01	0.127260826833158	1.08	0.00652609165390683	0.0127071753951743	0.0860495335234299	0.024	0.0184	0.0208	0.0017	0.1551	0.0023	0.0035	0.0644	0.002	0.0992	0.1401	0.0276	0.0027	0.1236	0.0195	0.0031	0.003	0.0015	0.0012	0.0339	0.027	0.0303	0.0737	0.0138	0.1003	0.0026
12	rs118082612	68748461	1.01	0.127260826833158	1.08	0.00652609165390683	0.0131200620663282	0.0840689375782161	0.0239	0.0184	0.0209	0.0017	0.1552	0.0023	0.0035	0.0643	0.002	0.0992	0.1401	0.0276	0.0027	0.1234	0.0196	0.0031	0.003	0.0015	0.0012	0.034	0.0269	0.0303	0.0738	0.0139	0.1004	0.0026
12	rs6581814	68748875	1.01	0.127260826833158	1.08	0.00652609165390683	0.0130001905117217	0.0826333451104271	0.0238	0.0184	0.0209	0.0017	0.1552	0.0023	0.0035	0.0643	0.002	0.0991	0.1401	0.0276	0.0027	0.1233	0.0197	0.0031	0.003	0.0014	0.0012	0.034	0.0269	0.0303	0.0738	0.0139	0.1005	0.0027
12	rs12582192	68752689	1.01	0.127260826833158	1.08	0.00652609165390683	0.0134652466253212	0.0732259513449364	0.0236	0.0182	0.0214	0.0017	0.1553	0.0024	0.0035	0.063	0.0021	0.0985	0.1403	0.0277	0.0028	0.1218	0.0202	0.0035	0.003	0.0015	0.0012	0.0341	0.0265	0.0308	0.0738	0.0141	0.1016	0.0027
12	rs61923330	68753446	1.01	0.127260826833158	1.08	0.00652609165390683	0.0132662693693349	0.0734410917135857	0.0236	0.0182	0.0214	0.0018	0.1553	0.0024	0.0035	0.0629	0.0021	0.0985	0.1403	0.0278	0.0028	0.1217	0.0202	0.0035	0.003	0.0015	0.0012	0.0341	0.0265	0.0309	0.0738	0.0141	0.1016	0.0027
12	rs12810375	68754727	1.01	0.127260826833158	1.08	0.00652609165390683	0.0136664357695466	0.0720829389162697	0.0236	0.0182	0.0215	0.0018	0.1553	0.0025	0.0036	0.0628	0.0021	0.0985	0.1404	0.0276	0.0028	0.1215	0.0203	0.0036	0.003	0.0015	0.0012	0.0341	0.0264	0.031	0.0737	0.0141	0.1017	0.0027
12	rs7131697	68757839	1.01	0.127260826833158	1.08	0.00652609165390683	0.0170052155721096	0.0671011813753681	0.0239	0.0181	0.0215	0.0018	0.1554	0.0026	0.0036	0.0619	0.0021	0.0985	0.1406	0.0272	0.0029	0.1213	0.0204	0.0037	0.0031	0.0015	0.0012	0.0342	0.0263	0.0314	0.0734	0.0141	0.1019	0.0028
12	rs1480049	68761183	1.01	0.127260826833158	1.08	0.00652609165390683	0.0178562955238552	0.0654509721872734	0.0239	0.018	0.0216	0.0018	0.1558	0.0026	0.0037	0.0615	0.0022	0.0983	0.1408	0.0273	0.0029	0.1209	0.0205	0.0038	0.0031	0.0015	0.0012	0.0339	0.0262	0.0315	0.0735	0.0142	0.1019	0.0028
12	rs10748104	68762014	1.01	0.127260826833158	1.08	0.00652609165390683	0.0174699328892037	0.0638857404064713	0.0238	0.018	0.0216	0.0018	0.1558	0.0026	0.0037	0.0615	0.0022	0.0983	0.141	0.0273	0.0029	0.1208	0.0204	0.0038	0.0031	0.0015	0.0012	0.0338	0.0262	0.0314	0.0735	0.0141	0.1019	0.0028
12	rs77288816	68763915	1.01	0.127260826833158	1.08	0.00652609165390683	0.0210585483252398	0.0733693493488562	0.0238	0.018	0.0217	0.0018	0.1559	0.0027	0.0037	0.0615	0.0022	0.0982	0.141	0.0273	0.0029	0.1206	0.0205	0.0038	0.0031	0.0015	0.0012	0.0338	0.0261	0.0315	0.0732	0.0142	0.1019	0.0028
12	rs112968043	68764968	1	0.145626599290586	1.08	0.00652609165390683	0.023638375444407	0.0813573477662263	0.0238	0.018	0.0218	0.0018	0.156	0.0027	0.0037	0.0616	0.0022	0.0982	0.1411	0.0274	0.0028	0.12	0.0208	0.0039	0.0032	0.0015	0.0012	0.0337	0.026	0.0317	0.073	0.0143	0.1019	0.0028
12	rs10128911	68765236	1	0.145626599290586	1.09	0.00502393591369278	0.0227924499126096	0.0796438299997234	0.0238	0.0182	0.0218	0.0018	0.156	0.0027	0.0037	0.0617	0.0022	0.0982	0.1411	0.0274	0.0028	0.1198	0.0208	0.0039	0.0032	0.0015	0.0012	0.0337	0.026	0.0317	0.0729	0.0144	0.1017	0.0028
12	rs5011574	68767127	1	0.145626599290586	1.09	0.00502393591369278	0.023638375444407	0.0653142331235435	0.0235	0.018	0.0222	0.002	0.1555	0.003	0.0039	0.0623	0.0023	0.0974	0.1403	0.0276	0.0028	0.1187	0.0219	0.0042	0.0033	0.0016	0.0013	0.0337	0.0253	0.0325	0.0719	0.015	0.1021	0.0028
12	rs78107601	68769142	1	0.145626599290586	1.09	0.00502393591369278	0.0210048314965035	0.0586974023539478	0.0232	0.0179	0.0223	0.0021	0.1553	0.0032	0.0041	0.0628	0.0023	0.0972	0.1397	0.0277	0.0028	0.1185	0.0222	0.0043	0.0033	0.0016	0.0013	0.0337	0.0249	0.0333	0.0712	0.0154	0.1021	0.0028
12	rs6581817	68770022	1	0.145626599290586	1.09	0.00502393591369278	0.0197280600227796	0.0608697093311226	0.0231	0.0179	0.0223	0.0022	0.1553	0.0032	0.0041	0.0629	0.0023	0.097	0.1395	0.0277	0.0028	0.1186	0.0223	0.0044	0.0033	0.0016	0.0013	0.0336	0.0248	0.0335	0.0712	0.0154	0.1021	0.0028
12	rs7315743	68770085	1	0.145626599290586	1.09	0.00502393591369278	0.0196512452914208	0.0611352977428614	0.0231	0.0179	0.0223	0.0022	0.1553	0.0032	0.0041	0.0629	0.0023	0.097	0.1394	0.0276	0.0028	0.1186	0.0223	0.0044	0.0033	0.0016	0.0013	0.0336	0.0248	0.0335	0.0711	0.0155	0.1021	0.0028
12	rs431678	68777228	1	0.145626599290586	1.09	0.00502393591369278	0.0152225245098171	0.0543912930221992	0.0228	0.0178	0.0225	0.0024	0.1551	0.0034	0.0043	0.0632	0.0022	0.0966	0.1388	0.0277	0.0028	0.1187	0.0228	0.0045	0.0033	0.0017	0.0013	0.0335	0.0245	0.034	0.0707	0.0157	0.102	0.0027
12	rs416350	68779413	1	0.145626599290586	1.09	0.00502393591369278	0.0157450226861267	0.0578509020105785	0.0227	0.0178	0.0225	0.0024	0.1551	0.0034	0.0043	0.0632	0.0022	0.0966	0.1386	0.0278	0.0028	0.1186	0.023	0.0045	0.0033	0.0017	0.0013	0.0336	0.0246	0.0341	0.0706	0.0157	0.102	0.0028
12	rs401460	68783720	0.99	0.165875049708709	1.09	0.00502393591369278	0.0163103510739943	0.06093606042113	0.0226	0.0177	0.0226	0.0024	0.1551	0.0034	0.0043	0.0631	0.0022	0.0968	0.1382	0.0279	0.0028	0.1184	0.0233	0.0045	0.0033	0.0017	0.0013	0.0337	0.0246	0.0341	0.0705	0.0157	0.1018	0.0028
12	rs11177199	68783819	0.99	0.165875049708709	1.09	0.00502393591369278	0.016355020934342	0.0616679452004823	0.0226	0.0177	0.0226	0.0024	0.1551	0.0034	0.0043	0.0631	0.0022	0.0968	0.1382	0.0279	0.0028	0.1184	0.0233	0.0045	0.0033	0.0017	0.0013	0.0337	0.0246	0.0341	0.0705	0.0157	0.1018	0.0028
12	rs686283	68787898	0.99	0.165875049708709	1.09	0.00502393591369278	0.0202980462691735	0.097027633773626	0.0225	0.0177	0.0226	0.0024	0.1551	0.0034	0.0043	0.0631	0.0022	0.0968	0.138	0.028	0.0028	0.1184	0.0233	0.0046	0.0034	0.0017	0.0013	0.0336	0.0246	0.0342	0.0704	0.0157	0.1019	0.0027
12	rs11177201	68791434	0.99	0.165875049708709	1.09	0.00502393591369278	0.00404193998034193	0.0761157920833488	0.0203	0.0173	0.0232	0.0029	0.1558	0.0041	0.0046	0.0618	0.0021	0.0951	0.1379	0.0302	0.003	0.1164	0.0244	0.0053	0.0038	0.0017	0.0014	0.0331	0.0243	0.0354	0.0696	0.0167	0.1018	0.0026
12	rs79836621	68791627	0.99	0.165875049708709	1.09	0.00502393591369278	0.00320070567812277	0.0795696654888375	0.0198	0.0161	0.0234	0.003	0.1566	0.0042	0.0046	0.0616	0.0021	0.0953	0.1379	0.0308	0.003	0.1159	0.0244	0.0055	0.0039	0.0018	0.0014	0.0331	0.0242	0.0357	0.0696	0.0166	0.1014	0.0025
12	rs10878819	68794723	0.98	0.188103243221556	1.09	0.00502393591369278	0.00191601499891915	0.371760198408926	0.0165	0.015	0.0263	0.0041	0.1585	0.0056	0.0051	0.0597	0.0015	0.0931	0.1361	0.0336	0.0028	0.1122	0.0249	0.007	0.0054	0.002	0.0015	0.0332	0.0243	0.0385	0.0702	0.0175	0.0978	0.0018
12	rs7307444	68796448	0.98	0.188103243221556	1.09	0.00502393591369278	0.00136312322554679	0.340999659973837	0.0165	0.015	0.0263	0.0041	0.1585	0.0056	0.0051	0.0596	0.0015	0.0931	0.1361	0.0337	0.0029	0.1122	0.0249	0.007	0.0054	0.002	0.0015	0.0332	0.0243	0.0385	0.0701	0.0175	0.0979	0.0017
12	rs75502250	68797200	0.98	0.188103243221556	1.08	0.00652609165390683	0.00134287769031218	0.333368589357031	0.0164	0.015	0.0263	0.0041	0.1585	0.0056	0.0051	0.0596	0.0015	0.0931	0.1361	0.0337	0.0029	0.1123	0.0249	0.007	0.0054	0.002	0.0015	0.0332	0.0243	0.0386	0.0701	0.0175	0.098	0.0017
12	rs7971691	68797785	0.98	0.188103243221556	1.08	0.00652609165390683	0.00133759088237243	0.33828612531729	0.0164	0.0149	0.0263	0.0041	0.1585	0.0057	0.0051	0.0596	0.0015	0.0932	0.1361	0.0337	0.0029	0.1123	0.0249	0.007	0.0054	0.002	0.0015	0.0332	0.0243	0.0386	0.07	0.0175	0.098	0.0017
12	rs10492307	68799107	0.98	0.188103243221556	1.08	0.00652609165390683	0.00155796678406233	0.356910563877676	0.0163	0.0149	0.0263	0.0041	0.1586	0.0057	0.0051	0.0595	0.0015	0.0932	0.1362	0.0337	0.0029	0.1123	0.025	0.007	0.0054	0.002	0.0015	0.0331	0.0243	0.0386	0.07	0.0175	0.098	0.0017
12	rs118042014	68803605	0.98	0.188103243221556	1.08	0.00652609165390683	0.00214385700205366	0.377467982045048	0.0162	0.0148	0.0264	0.0041	0.1586	0.0057	0.0051	0.0593	0.0014	0.0931	0.1362	0.0338	0.0029	0.1123	0.025	0.007	0.0054	0.002	0.0015	0.0331	0.0242	0.0387	0.0698	0.0176	0.0981	0.0017
12	rs10878822	68805998	0.97	0.212405230483542	1.08	0.00652609165390683	0.00302761381576996	0.435705320422243	0.0157	0.0145	0.0268	0.0043	0.159	0.0057	0.0052	0.0586	0.0014	0.0931	0.1363	0.0342	0.003	0.1122	0.025	0.007	0.0054	0.002	0.0015	0.0327	0.024	0.0388	0.0696	0.0177	0.0987	0.0017
12	rs6581823	68807734	0.98	0.188103243221556	1.08	0.00652609165390683	0.00325651421663628	0.448579095257192	0.0153	0.0143	0.0272	0.0045	0.1586	0.0059	0.0055	0.0581	0.0014	0.0927	0.1359	0.0346	0.0031	0.1123	0.0246	0.0073	0.0056	0.0021	0.0015	0.0327	0.0238	0.0388	0.0696	0.0179	0.0993	0.0016
12	rs7300880	68808740	0.98	0.188103243221556	1.08	0.00652609165390683	0.0034693018574277	0.459136845881945	0.0153	0.0142	0.0272	0.0045	0.1585	0.0059	0.0055	0.058	0.0014	0.0927	0.1361	0.0346	0.0031	0.1123	0.0247	0.0073	0.0056	0.0021	0.0015	0.0327	0.0238	0.0388	0.0696	0.0179	0.0993	0.0016
12	rs10878827	68816477	0.98	0.188103243221556	1.08	0.00652609165390683	0.00359842208574558	0.482207788969867	0.0151	0.014	0.0273	0.0046	0.1585	0.0059	0.0056	0.0574	0.0014	0.0926	0.1364	0.0348	0.0031	0.1125	0.0246	0.0074	0.0057	0.0021	0.0016	0.0327	0.0236	0.0391	0.0696	0.0179	0.0995	0.0015
12	rs7313354	68817323	0.98	0.188103243221556	1.08	0.00652609165390683	0.00404193998034193	0.501448813953978	0.0151	0.014	0.0273	0.0047	0.1585	0.0059	0.0056	0.0573	0.0014	0.0926	0.1364	0.0347	0.0031	0.1126	0.0245	0.0074	0.0057	0.0021	0.0016	0.0327	0.0236	0.0393	0.0695	0.0178	0.0997	0.0015
12	rs73324620	68820602	0.98	0.188103243221556	1.08	0.00652609165390683	0.00401381412927464	0.538119983423654	0.0149	0.0139	0.0272	0.0048	0.1585	0.0059	0.0055	0.0571	0.0014	0.0933	0.1365	0.0346	0.0031	0.1124	0.0241	0.0073	0.0057	0.0021	0.0016	0.0329	0.0232	0.0397	0.0693	0.018	0.1	0.0015
12	rs7959783	68823115	0.98	0.188103243221556	1.07	0.00840387427400822	0.003503521991985	0.499529765467314	0.0148	0.0139	0.0272	0.0048	0.1585	0.0059	0.0055	0.057	0.0013	0.0936	0.1366	0.0346	0.0031	0.1124	0.0239	0.0072	0.0056	0.0021	0.0016	0.0329	0.0231	0.0398	0.0693	0.018	0.1	0.0015
12	rs2287477	68825733	0.98	0.188103243221556	1.07	0.00840387427400822	0.00340837317038435	0.492554870984337	0.0148	0.0139	0.0271	0.0048	0.1586	0.0059	0.0055	0.057	0.0013	0.0938	0.1365	0.0346	0.0031	0.1125	0.0239	0.0072	0.0056	0.0021	0.0016	0.033	0.023	0.0398	0.0693	0.018	0.1	0.0015
12	rs74933292	68828132	0.98	0.188103243221556	1.07	0.00840387427400822	0.004135074999494	0.464641543498737	0.0146	0.0139	0.0271	0.0048	0.1586	0.0059	0.0055	0.057	0.0013	0.0938	0.1368	0.0346	0.0031	0.1126	0.0237	0.0072	0.0056	0.0021	0.0016	0.033	0.0229	0.0398	0.0694	0.0179	0.1	0.0015
12	rs34629874	68828773	0.98	0.188103243221556	1.07	0.00840387427400822	0.00411943634362608	0.458064767539088	0.0146	0.0139	0.0272	0.0048	0.1587	0.0059	0.0054	0.057	0.0013	0.0938	0.1368	0.0346	0.0031	0.1127	0.0237	0.0072	0.0056	0.0021	0.0016	0.0331	0.0229	0.0397	0.0694	0.0179	0.0999	0.0015
12	rs74839701	68832166	0.99	0.165875049708709	1.07	0.00840387427400822	0.00503614125506232	0.43874882775966	0.0144	0.0141	0.0274	0.0047	0.1589	0.0056	0.0052	0.0569	0.0013	0.095	0.1372	0.0347	0.0031	0.1129	0.0231	0.0069	0.0052	0.0021	0.0015	0.033	0.0225	0.0398	0.0699	0.0178	0.0998	0.0015
12	rs17836832	68833210	0.99	0.165875049708709	1.07	0.00840387427400822	0.00433994797306078	0.434251733237424	0.0144	0.0141	0.0274	0.0047	0.1589	0.0055	0.0051	0.0569	0.0013	0.0951	0.1372	0.0347	0.0031	0.113	0.023	0.0068	0.0052	0.0021	0.0015	0.0329	0.0224	0.0398	0.07	0.0178	0.0998	0.0015
12	rs17782525	68834912	0.99	0.165875049708709	1.07	0.00840387427400822	0.00218910587531989	0.39036681258758	0.0142	0.0147	0.0272	0.0045	0.1589	0.0052	0.0048	0.0568	0.0013	0.0967	0.1376	0.0349	0.0031	0.1135	0.0221	0.0063	0.0049	0.0021	0.0014	0.0327	0.0218	0.0398	0.0711	0.0177	0.0996	0.0015
12	rs11177231	68836288	1	0.145626599290586	1.07	0.00840387427400822	0.00286986500810001	0.32189561956848	0.0139	0.0158	0.0268	0.0044	0.1594	0.0047	0.0041	0.0578	0.0013	0.0985	0.1387	0.035	0.0038	0.1145	0.02	0.0054	0.0043	0.0022	0.0013	0.0317	0.0206	0.0391	0.0729	0.0175	0.0993	0.0015
12	rs12822172	68841671	1	0.145626599290586	1.07	0.00840387427400822	0.00714760549847518	0.358412827821463	0.0135	0.0166	0.0262	0.0042	0.16	0.0042	0.0036	0.0591	0.0013	0.0997	0.1401	0.0349	0.0041	0.1146	0.0188	0.0046	0.004	0.0022	0.0012	0.031	0.0201	0.0387	0.0739	0.0172	0.0992	0.0015
12	rs112192402	68843244	1	0.145626599290586	1.07	0.00840387427400822	0.0062189255241227	0.346569537558563	0.0135	0.0166	0.0262	0.0042	0.16	0.0042	0.0035	0.0592	0.0013	0.0997	0.1401	0.0349	0.004	0.1146	0.0188	0.0045	0.004	0.0022	0.0012	0.031	0.0201	0.0387	0.0739	0.0172	0.0992	0.0015
12	rs113117626	68844809	1	0.145626599290586	1.08	0.00652609165390683	0.00576567281882795	0.359916887784937	0.0135	0.0166	0.0262	0.0042	0.16	0.0042	0.0035	0.0592	0.0013	0.0998	0.1401	0.035	0.004	0.1146	0.0188	0.0045	0.004	0.0022	0.0012	0.031	0.0201	0.0387	0.0739	0.0172	0.0992	0.0015
12	rs2216437	68850924	1	0.145626599290586	1.08	0.00652609165390683	0.00465208340424218	0.340629262954728	0.0135	0.0167	0.0261	0.0042	0.16	0.0041	0.0035	0.0593	0.0013	0.0998	0.1403	0.0351	0.004	0.1146	0.0188	0.0045	0.004	0.0022	0.0012	0.031	0.02	0.0386	0.0739	0.0171	0.0992	0.0015
12	rs7959617	68860439	1	0.145626599290586	1.08	0.00652609165390683	0.00399599629561809	0.310181480226413	0.0135	0.0167	0.0261	0.0042	0.16	0.0041	0.0035	0.0593	0.0013	0.0999	0.1404	0.0352	0.004	0.1147	0.0187	0.0045	0.004	0.0022	0.0012	0.031	0.02	0.0386	0.0739	0.0171	0.0993	0.0015
12	rs80175428	68860642	1	0.145626599290586	1.08	0.00652609165390683	0.00395802509624045	0.30634543409516	0.0135	0.0167	0.0261	0.0042	0.16	0.0041	0.0035	0.0593	0.0013	0.0999	0.1404	0.0353	0.004	0.1147	0.0187	0.0045	0.004	0.0022	0.0012	0.031	0.02	0.0386	0.0739	0.0171	0.0993	0.0015
12	rs77884858	68861136	1	0.145626599290586	1.08	0.00652609165390683	0.00394291649380143	0.301451419550361	0.0134	0.0167	0.0261	0.0042	0.16	0.0041	0.0035	0.0593	0.0013	0.0999	0.1404	0.0353	0.004	0.1148	0.0187	0.0045	0.004	0.0022	0.0012	0.031	0.02	0.0386	0.0739	0.0171	0.0993	0.0015
12	rs79290229	68862068	1	0.145626599290586	1.08	0.00652609165390683	0.00415337910527423	0.30240449305306	0.0134	0.0167	0.0261	0.0042	0.16	0.0041	0.0035	0.0594	0.0013	0.0999	0.1405	0.0353	0.004	0.1148	0.0187	0.0044	0.004	0.0022	0.0012	0.031	0.02	0.0386	0.0738	0.017	0.0993	0.0015
12	rs117403503	68875086	1	0.145626599290586	1.08	0.00652609165390683	0.00340613295035991	0.322381424346669	0.0134	0.0168	0.026	0.0042	0.1598	0.0041	0.0034	0.0594	0.0014	0.1001	0.141	0.0355	0.004	0.1151	0.0185	0.0044	0.0039	0.0022	0.0012	0.0308	0.02	0.0385	0.0737	0.0168	0.0991	0.0015
12	rs888506	68875178	1	0.145626599290586	1.08	0.00652609165390683	0.00340165601150938	0.31971217204012	0.0134	0.0168	0.026	0.0042	0.1598	0.0041	0.0034	0.0594	0.0014	0.1001	0.141	0.0355	0.004	0.1151	0.0185	0.0044	0.0039	0.0022	0.0012	0.0308	0.02	0.0385	0.0737	0.0168	0.0992	0.0015
12	rs12426108	68882906	1	0.145626599290586	1.08	0.00652609165390683	0.0030521677406693	0.278504683205491	0.0133	0.0168	0.026	0.004	0.1597	0.004	0.0033	0.0595	0.0014	0.1004	0.1415	0.0353	0.004	0.1155	0.0183	0.0043	0.0038	0.0022	0.0012	0.0307	0.0199	0.0383	0.0744	0.0167	0.0989	0.0015
12	rs11614315	68883445	1	0.145626599290586	1.08	0.00652609165390683	0.00301336345871967	0.256804879998099	0.0133	0.0168	0.026	0.004	0.1596	0.004	0.0033	0.0595	0.0014	0.1005	0.1416	0.0353	0.004	0.1156	0.0182	0.0043	0.0038	0.0022	0.0012	0.0307	0.0199	0.0382	0.0746	0.0166	0.0989	0.0015
12	rs6581827	68883891	1	0.145626599290586	1.08	0.00652609165390683	0.00287573321318661	0.236660424985472	0.0133	0.0168	0.026	0.004	0.1596	0.004	0.0032	0.0595	0.0014	0.1006	0.1416	0.0353	0.004	0.1157	0.0182	0.0043	0.0038	0.0022	0.0012	0.0307	0.0199	0.0382	0.0746	0.0166	0.0989	0.0015
12	rs117721988	68886066	1	0.145626599290586	1.08	0.00652609165390683	0.00281555423511298	0.239537666036898	0.0133	0.0169	0.0258	0.004	0.1595	0.0039	0.0032	0.0595	0.0014	0.1011	0.1418	0.0352	0.004	0.1158	0.0182	0.0043	0.0037	0.0021	0.0012	0.0308	0.02	0.0381	0.0745	0.0165	0.0985	0.0015
12	rs17191827	68886290	1	0.145626599290586	1.08	0.00652609165390683	0.0028059427615295	0.240314210332583	0.0133	0.0169	0.0258	0.004	0.1595	0.0039	0.0032	0.0595	0.0014	0.1012	0.1419	0.0352	0.004	0.1158	0.0182	0.0043	0.0037	0.0022	0.0012	0.0308	0.02	0.0381	0.0746	0.0165	0.0985	0.0015
12	rs11177255	68886663	1	0.145626599290586	1.08	0.00652609165390683	0.00309967217213792	0.246667283478896	0.0133	0.0169	0.0258	0.004	0.1595	0.0039	0.0031	0.0595	0.0014	0.1013	0.1421	0.0352	0.004	0.1157	0.0182	0.0043	0.0037	0.0021	0.0012	0.0307	0.02	0.038	0.0746	0.0165	0.0984	0.0015
12	rs7961621	68886956	1	0.145626599290586	1.08	0.00652609165390683	0.00335050569655474	0.250706823069228	0.0133	0.0169	0.0258	0.004	0.1595	0.0039	0.0031	0.0596	0.0014	0.1014	0.1423	0.0352	0.0039	0.1156	0.0181	0.0043	0.0037	0.0021	0.0012	0.0307	0.02	0.038	0.0747	0.0164	0.0984	0.0015
12	rs117231450	68892511	1.01	0.127260826833158	1.08	0.00652609165390683	0.00378700552216253	0.135753234436124	0.0126	0.0177	0.0244	0.0037	0.1544	0.0035	0.003	0.0621	0.0012	0.1076	0.1522	0.0329	0.0032	0.1126	0.0164	0.0039	0.0032	0.0018	8e-04	0.0308	0.0198	0.0369	0.0765	0.0159	0.0974	0.0011
12	rs10492301	68893978	1.01	0.127260826833158	1.08	0.00652609165390683	0.00348067902243733	0.103038281858851	0.0126	0.0177	0.0244	0.0036	0.1544	0.0035	0.003	0.0621	0.0012	0.1076	0.1523	0.0329	0.0032	0.1126	0.0163	0.0039	0.0032	0.0018	8e-04	0.0308	0.0198	0.0369	0.0765	0.0159	0.0974	0.0011
12	rs79692763	68894272	1.01	0.127260826833158	1.08	0.00652609165390683	0.00348523815355399	0.105846842146596	0.0126	0.0177	0.0244	0.0036	0.1544	0.0035	0.003	0.0621	0.0012	0.1077	0.1523	0.0329	0.0032	0.1126	0.0163	0.0039	0.0032	0.0018	8e-04	0.0308	0.0198	0.0369	0.0765	0.0159	0.0974	0.0011
12	rs10878845	68898870	1.01	0.127260826833158	1.08	0.00652609165390683	0.00351269234706825	0.102217816294726	0.0126	0.0177	0.0244	0.0036	0.1543	0.0035	0.003	0.0622	0.0012	0.1077	0.1523	0.0328	0.0031	0.1126	0.0163	0.0039	0.0032	0.0018	8e-04	0.0308	0.0198	0.0369	0.0766	0.0159	0.0974	0.0011
12	rs12368610	68905940	1.01	0.127260826833158	1.08	0.00652609165390683	0.00358207730442148	0.0898322451028247	0.0126	0.0177	0.0244	0.0037	0.1542	0.0035	0.003	0.0623	0.0012	0.1078	0.1524	0.0328	0.0031	0.1126	0.0163	0.0039	0.0032	0.0017	8e-04	0.0308	0.0198	0.0368	0.0767	0.0158	0.0974	0.0011
12	rs1442275	68910449	1.01	0.127260826833158	1.08	0.00652609165390683	0.00357043846465992	0.0846003499373668	0.0126	0.0177	0.0244	0.0037	0.1542	0.0035	0.003	0.0623	0.0012	0.1078	0.1524	0.0328	0.0031	0.1127	0.0163	0.0039	0.0032	0.0017	8e-04	0.0307	0.0198	0.0368	0.0767	0.0158	0.0974	0.0011
12	rs73326589	68917876	1.01	0.127260826833158	1.08	0.00652609165390683	0.00386557819962791	0.066618092830441	0.0125	0.0177	0.0241	0.0037	0.153	0.0036	0.0031	0.0626	0.0012	0.108	0.1531	0.0327	0.0031	0.1132	0.016	0.004	0.0032	0.0017	7e-04	0.0308	0.0198	0.0365	0.077	0.0158	0.0972	0.0011
12	rs73134633	68918509	1.01	0.127260826833158	1.08	0.00652609165390683	0.00384828149627106	0.0659991280481195	0.0125	0.0177	0.0241	0.0037	0.1529	0.0036	0.0031	0.0627	0.0012	0.1081	0.1532	0.0327	0.0031	0.1133	0.016	0.004	0.0032	0.0017	7e-04	0.0308	0.0199	0.0365	0.077	0.0158	0.0972	0.0011
12	rs11177274	68925283	1	0.145626599290586	1.08	0.00652609165390683	0.00400617026656271	0.0497400648701101	0.0123	0.0177	0.0236	0.0037	0.1509	0.0037	0.0032	0.0634	0.0012	0.1085	0.1541	0.0329	0.003	0.1143	0.0156	0.0041	0.0032	0.0016	7e-04	0.031	0.02	0.0361	0.0774	0.0157	0.0966	0.0011
12	rs7305123	68926640	1	0.145626599290586	1.07	0.00840387427400822	0.00415076033716873	0.0485906013625322	0.0123	0.0177	0.0236	0.0037	0.1507	0.0037	0.0032	0.0634	0.0011	0.1085	0.1542	0.0329	0.003	0.1144	0.0156	0.0041	0.0032	0.0016	6e-04	0.031	0.02	0.0361	0.0775	0.0158	0.0966	0.0011
12	rs73134653	68944212	1	0.145626599290586	1.07	0.00840387427400822	0.00449110427917291	0.0495577887879755	0.0122	0.0177	0.0235	0.0037	0.1504	0.0037	0.0032	0.0635	0.0011	0.1087	0.1545	0.033	0.0029	0.1145	0.0156	0.0042	0.0031	0.0015	6e-04	0.031	0.02	0.036	0.0776	0.0158	0.0964	0.0011
12	rs2468406	68950671	1	0.145626599290586	1.07	0.00840387427400822	0.00466641715104246	0.0502886469647399	0.0122	0.0177	0.0235	0.0037	0.1504	0.0037	0.0032	0.0635	0.0011	0.1088	0.1545	0.033	0.0029	0.1145	0.0156	0.0042	0.0031	0.0015	6e-04	0.031	0.02	0.036	0.0776	0.0158	0.0963	0.0011
12	rs2119819	68953903	1	0.145626599290586	1.07	0.00840387427400822	0.00469230504305895	0.0515171046324881	0.0122	0.0177	0.0234	0.0037	0.1504	0.0037	0.0032	0.0635	0.0011	0.1089	0.1546	0.033	0.0029	0.1145	0.0156	0.0042	0.0031	0.0015	6e-04	0.031	0.0201	0.036	0.0777	0.0158	0.0964	0.0011
12	rs117453656	68954208	1	0.145626599290586	1.07	0.00840387427400822	0.00463778416900025	0.0509626999900096	0.0122	0.0177	0.0234	0.0037	0.1504	0.0037	0.0032	0.0635	0.0011	0.1089	0.1546	0.033	0.0029	0.1145	0.0156	0.0042	0.0031	0.0015	6e-04	0.031	0.0201	0.036	0.0777	0.0158	0.0964	0.0011
12	rs77658245	68976594	1	0.145626599290586	1.07	0.00840387427400822	0.00560165266408685	0.0585668296669022	0.0121	0.0177	0.0233	0.0037	0.1496	0.0038	0.0036	0.0636	0.001	0.1098	0.1553	0.033	0.0029	0.1142	0.0155	0.0043	0.0034	0.0013	5e-04	0.0308	0.0202	0.036	0.0773	0.0157	0.0962	0.001
12	rs73136333	68985627	1	0.145626599290586	1.07	0.00840387427400822	0.00586791820566269	0.0601418752513562	0.0121	0.0177	0.0233	0.0037	0.1495	0.0038	0.0036	0.0636	0.001	0.1098	0.1554	0.033	0.0028	0.1142	0.0154	0.0043	0.0034	0.0013	5e-04	0.0308	0.0203	0.036	0.0773	0.0157	0.0962	0.001
12	rs7975515	69012463	1	0.145626599290586	1.07	0.00840387427400822	0.00713163405068721	0.0728679626828336	0.0121	0.0176	0.0233	0.0037	0.1494	0.0038	0.0036	0.0637	0.001	0.11	0.1554	0.033	0.0028	0.1142	0.0154	0.0043	0.0035	0.0013	5e-04	0.0307	0.0204	0.036	0.0773	0.0157	0.0963	0.001
12	rs117388079	69013891	1	0.145626599290586	1.07	0.00840387427400822	0.00722384581244777	0.0761886257580679	0.0121	0.0176	0.0233	0.0037	0.1493	0.0038	0.0036	0.0637	0.001	0.11	0.1554	0.033	0.0028	0.1142	0.0154	0.0043	0.0035	0.0013	5e-04	0.0307	0.0204	0.036	0.0772	0.0157	0.0963	0.001
12	rs13377678	69016007	1	0.145626599290586	1.07	0.00840387427400822	0.00740690797420576	0.0766992598697295	0.0121	0.0176	0.0233	0.0037	0.1493	0.0038	0.0036	0.0637	0.001	0.1099	0.1554	0.033	0.0028	0.1142	0.0154	0.0043	0.0035	0.0013	5e-04	0.0307	0.0204	0.036	0.0772	0.0157	0.0963	0.001
12	rs17120790	69019993	1	0.145626599290586	1.07	0.00840387427400822	0.00764387493784779	0.0865092214414839	0.0121	0.0177	0.0233	0.0037	0.1493	0.0038	0.0036	0.0637	0.001	0.1099	0.1554	0.033	0.0028	0.1142	0.0154	0.0043	0.0035	0.0013	5e-04	0.0307	0.0204	0.036	0.0772	0.0157	0.0964	0.001
12	rs80181885	69027873	1	0.145626599290586	1.07	0.00840387427400822	0.00749354602658708	0.0901438999532543	0.0121	0.0177	0.0233	0.0037	0.1493	0.0038	0.0036	0.0637	0.001	0.1099	0.1554	0.033	0.0028	0.1142	0.0154	0.0043	0.0035	0.0013	5e-04	0.0307	0.0204	0.036	0.0772	0.0157	0.0964	0.001
12	rs78475071	69031631	1	0.145626599290586	1.07	0.00840387427400822	0.00739459415561779	0.0899101185383723	0.0121	0.0177	0.0233	0.0037	0.1493	0.0038	0.0036	0.0637	0.001	0.1099	0.1554	0.033	0.0028	0.1142	0.0154	0.0043	0.0035	0.0013	5e-04	0.0307	0.0204	0.036	0.0772	0.0157	0.0964	0.001
12	rs11177321	69031913	1	0.145626599290586	1.07	0.00840387427400822	0.00741101607664447	0.0897543985335138	0.0121	0.0177	0.0233	0.0037	0.1493	0.0038	0.0036	0.0637	0.001	0.1099	0.1554	0.033	0.0028	0.1142	0.0154	0.0043	0.0035	0.0013	5e-04	0.0307	0.0204	0.036	0.0772	0.0157	0.0964	0.001
12	rs117313852	69045868	1	0.145626599290586	1.07	0.00840387427400822	0.00698912312166112	0.0837658791460273	0.0121	0.0177	0.0233	0.0037	0.1493	0.0038	0.0037	0.0637	0.001	0.1099	0.1554	0.033	0.0028	0.1143	0.0154	0.0043	0.0035	0.0013	5e-04	0.0307	0.0204	0.036	0.0772	0.0157	0.0964	0.001
12	rs1422705	69062731	1	0.145626599290586	1.07	0.00840387427400822	0.00610488115214238	0.0896765788393621	0.012	0.0177	0.0235	0.0034	0.1491	0.0039	0.0037	0.0637	0.001	0.1098	0.1555	0.0331	0.0028	0.1144	0.0153	0.0044	0.0035	0.0013	5e-04	0.0307	0.0204	0.0359	0.0771	0.0158	0.0964	0.001
12	rs11177325	69064978	1	0.145626599290586	1.07	0.00840387427400822	0.00595419244835045	0.0892102255528843	0.012	0.0177	0.0236	0.0034	0.149	0.0039	0.0037	0.0637	0.001	0.1098	0.1555	0.0331	0.0028	0.1145	0.0153	0.0044	0.0035	0.0013	5e-04	0.0307	0.0204	0.0359	0.0771	0.0158	0.0964	0.001
12	rs187986843	69080770	1	0.145626599290586	1.07	0.00840387427400822	0.00615457453789767	0.0894432810971409	0.0119	0.0178	0.0239	0.0034	0.1492	0.0041	0.0039	0.0636	9e-04	0.1093	0.1551	0.0334	0.0029	0.1141	0.0151	0.0045	0.0036	0.0013	6e-04	0.031	0.0204	0.0354	0.0771	0.0161	0.0964	0.001
12	rs2259588	69082805	1	0.145626599290586	1.07	0.00840387427400822	0.00667649222665283	0.103038281858851	0.0119	0.0178	0.024	0.0034	0.1493	0.0042	0.0039	0.0635	9e-04	0.1092	0.155	0.0335	0.0029	0.114	0.0149	0.0045	0.0036	0.0013	6e-04	0.0311	0.0204	0.0353	0.0771	0.0163	0.0964	0.001
12	rs35054844	69090684	1	0.145626599290586	1.07	0.00840387427400822	0.00709182550509634	0.096306275913502	0.0118	0.0178	0.024	0.0034	0.1491	0.0043	0.0039	0.0635	9e-04	0.109	0.1554	0.0336	0.0029	0.1138	0.0149	0.0046	0.0036	0.0013	6e-04	0.0312	0.0203	0.0353	0.0771	0.0162	0.0963	0.0011
12	rs11608544	69102069	1	0.145626599290586	1.07	0.00840387427400822	0.00727231863447472	0.0980733211585958	0.0118	0.0178	0.024	0.0034	0.1491	0.0043	0.0039	0.0635	9e-04	0.109	0.1554	0.0336	0.0029	0.1138	0.0149	0.0046	0.0037	0.0013	6e-04	0.0312	0.0203	0.0353	0.0772	0.0162	0.0963	0.0011
12	rs67046088	69115255	1	0.145626599290586	1.07	0.00840387427400822	0.00726017706778146	0.0994473743104156	0.0118	0.0178	0.024	0.0034	0.1491	0.0042	0.0038	0.0635	9e-04	0.1091	0.1555	0.0336	0.0029	0.1138	0.0149	0.0045	0.0037	0.0012	5e-04	0.0313	0.0203	0.0353	0.0772	0.0163	0.0964	0.001
12	rs111653718	69117954	1	0.145626599290586	1.07	0.00840387427400822	0.00724401254963685	0.0996906297800724	0.0118	0.0178	0.024	0.0034	0.1491	0.0042	0.0038	0.0635	9e-04	0.1091	0.1555	0.0336	0.0029	0.1138	0.0149	0.0045	0.0037	0.0012	5e-04	0.0313	0.0203	0.0353	0.0772	0.0163	0.0964	0.001
12	rs75318300	69119253	1	0.145626599290586	1.07	0.00840387427400822	0.00712365862639294	0.100015331350576	0.0118	0.0178	0.024	0.0034	0.1491	0.0042	0.0038	0.0635	9e-04	0.1091	0.1555	0.0336	0.0029	0.1138	0.0149	0.0045	0.0037	0.0012	5e-04	0.0313	0.0203	0.0353	0.0772	0.0163	0.0964	0.001
12	rs10878858	69120641	1	0.145626599290586	1.08	0.00652609165390683	0.00715560152952388	0.100096571140738	0.0118	0.0178	0.024	0.0034	0.1491	0.0042	0.0038	0.0635	9e-04	0.1091	0.1555	0.0336	0.0029	0.1138	0.0149	0.0045	0.0036	0.0012	5e-04	0.0312	0.0203	0.0353	0.0772	0.0163	0.0964	0.001
12	rs7976871	69125513	1	0.145626599290586	1.08	0.00652609165390683	0.0071916688201465	0.0996095188275764	0.0118	0.0178	0.024	0.0034	0.1491	0.0042	0.0038	0.0635	9e-04	0.1091	0.1556	0.0336	0.0029	0.1138	0.0149	0.0045	0.0036	0.0012	5e-04	0.0312	0.0203	0.0353	0.0772	0.0163	0.0963	0.001
12	rs7962663	69133950	1	0.145626599290586	1.08	0.00652609165390683	0.00616169908052519	0.0847524294993647	0.0118	0.0178	0.024	0.0034	0.1491	0.0043	0.0038	0.0635	9e-04	0.1091	0.1556	0.0336	0.0028	0.1139	0.0149	0.0045	0.0037	0.0012	5e-04	0.0312	0.0203	0.0352	0.0771	0.0163	0.0963	0.001
12	rs61743810	69140339	1	0.145626599290586	1.08	0.00652609165390683	0.00515605575097252	0.0660677823225773	0.0118	0.0178	0.0239	0.0034	0.1492	0.0043	0.0039	0.0635	9e-04	0.1091	0.1557	0.0336	0.0028	0.1139	0.015	0.0045	0.0037	0.0012	5e-04	0.0311	0.0203	0.0352	0.0771	0.0163	0.0961	0.001
12	rs11177355	69148522	1	0.145626599290586	1.08	0.00652609165390683	0.00497549735976143	0.0804614915184349	0.0118	0.0178	0.0239	0.0034	0.1492	0.0044	0.0039	0.0634	9e-04	0.109	0.1559	0.0336	0.0028	0.114	0.0151	0.0045	0.0037	0.0012	5e-04	0.031	0.0202	0.0352	0.077	0.0164	0.096	0.001
12	rs11609067	69154130	1	0.145626599290586	1.08	0.00652609165390683	0.00326733464883198	0.096306275913502	0.0117	0.0179	0.0234	0.0035	0.149	0.0047	0.0043	0.0635	0.001	0.1085	0.1568	0.0335	0.0029	0.1145	0.0157	0.0047	0.004	0.0012	6e-04	0.031	0.0194	0.0354	0.0764	0.0166	0.0943	0.0011
12	rs34576222	69154381	1	0.145626599290586	1.08	0.00652609165390683	0.00318368754601601	0.0961462615445758	0.0118	0.0179	0.0234	0.0034	0.149	0.0047	0.0043	0.0635	0.001	0.1086	0.1568	0.0335	0.0029	0.1145	0.0157	0.0047	0.004	0.0012	6e-04	0.031	0.0194	0.0355	0.0764	0.0166	0.0943	0.0011
12	rs12372102	69157700	1	0.145626599290586	1.08	0.00652609165390683	0.00322851418757177	0.104026197581515	0.0118	0.0179	0.0234	0.0034	0.149	0.0047	0.0042	0.0636	0.001	0.1086	0.1568	0.0334	0.0029	0.1146	0.0157	0.0047	0.0041	0.0012	6e-04	0.031	0.0194	0.0355	0.0764	0.0167	0.0942	0.0011
12	rs11177361	69163852	1	0.145626599290586	1.08	0.00652609165390683	0.00289536302215581	0.101808540055431	0.0118	0.0177	0.0234	0.0034	0.1491	0.0047	0.0043	0.0636	0.001	0.1086	0.157	0.0334	0.0029	0.1144	0.0157	0.0048	0.0041	0.0012	6e-04	0.031	0.0194	0.0354	0.0763	0.0167	0.094	0.0011
12	rs58381281	69166455	1	0.145626599290586	1.08	0.00652609165390683	0.00270379778225362	0.102054029174501	0.0118	0.0177	0.0232	0.0035	0.1491	0.0048	0.0044	0.0638	0.001	0.1086	0.1568	0.0335	0.0029	0.1142	0.0157	0.0048	0.0041	0.0012	6e-04	0.031	0.0194	0.0354	0.0763	0.0168	0.0939	0.0011
12	rs73140231	69174716	1.01	0.127260826833158	1.08	0.00652609165390683	0.00316885572469953	0.118753801228155	0.0119	0.0178	0.0229	0.0036	0.1489	0.005	0.0046	0.0642	0.0011	0.1087	0.1561	0.0341	0.0029	0.1131	0.0159	0.0049	0.0043	0.0012	7e-04	0.031	0.0194	0.0354	0.0763	0.0171	0.0932	0.0013
12	rs10878871	69175249	1.01	0.127260826833158	1.08	0.00652609165390683	0.00339941929184009	0.126303135951984	0.0119	0.0178	0.0229	0.0036	0.1488	0.005	0.0047	0.0642	0.0011	0.1087	0.1561	0.0341	0.0029	0.113	0.0159	0.0049	0.0043	0.0012	7e-04	0.0309	0.0195	0.0354	0.0763	0.0171	0.0932	0.0013
12	rs116513654	69177509	1.01	0.127260826833158	1.07	0.00840387427400822	0.00338825317419336	0.120145074782239	0.0119	0.0179	0.0229	0.0036	0.1488	0.0051	0.0047	0.0643	0.0011	0.1087	0.1561	0.0341	0.0029	0.1129	0.0159	0.0049	0.0044	0.0012	8e-04	0.0309	0.0195	0.0354	0.0763	0.0172	0.0931	0.0013
12	rs4913297	69181223	1.01	0.127260826833158	1.07	0.00840387427400822	0.00327384059395366	0.103038281858851	0.0118	0.0179	0.0229	0.0037	0.1488	0.0051	0.0048	0.0646	0.0012	0.1087	0.1562	0.0339	0.0029	0.1129	0.016	0.0049	0.0045	0.0012	8e-04	0.0307	0.0195	0.0353	0.076	0.0173	0.0927	0.0014
12	rs113933710	69188466	1.01	0.127260826833158	1.07	0.00840387427400822	0.00333505989670912	0.115474138660611	0.0118	0.018	0.023	0.0037	0.1488	0.0051	0.0048	0.0646	0.0012	0.1087	0.1562	0.0339	0.0029	0.1129	0.016	0.0049	0.0045	0.0013	8e-04	0.0307	0.0194	0.0353	0.076	0.0173	0.0927	0.0014
12	rs73140240	69190475	1.01	0.127260826833158	1.07	0.00840387427400822	0.00331747677030859	0.119535640826982	0.0118	0.018	0.023	0.0037	0.1488	0.0051	0.0048	0.0646	0.0012	0.1087	0.1562	0.0339	0.0029	0.1129	0.016	0.0049	0.0045	0.0013	8e-04	0.0307	0.0194	0.0353	0.076	0.0173	0.0926	0.0014
12	rs3879293	69194834	1.01	0.127260826833158	1.07	0.00840387427400822	0.00362422587915363	0.107095176384412	0.0118	0.018	0.023	0.0037	0.1487	0.0051	0.0048	0.0647	0.0012	0.1087	0.1562	0.0338	0.0029	0.1129	0.016	0.0049	0.0046	0.0013	8e-04	0.0307	0.0195	0.0352	0.0759	0.0174	0.0926	0.0014
12	rs3730492	69202015	1.01	0.127260826833158	1.07	0.00840387427400822	0.00361952342922617	0.0821820760467997	0.0118	0.018	0.0229	0.0037	0.1484	0.0051	0.0049	0.0646	0.0013	0.1088	0.1563	0.0337	0.003	0.1128	0.016	0.0049	0.0046	0.0013	9e-04	0.0308	0.0194	0.0351	0.0759	0.0174	0.0925	0.0015
12	rs117039649	69202556	1.01	0.127260826833158	1.07	0.00840387427400822	0.00375786802038824	0.0755341510079107	0.0118	0.018	0.023	0.0037	0.1484	0.005	0.0048	0.0646	0.0014	0.1089	0.1564	0.0337	0.003	0.1128	0.016	0.0049	0.0045	0.0013	9e-04	0.0308	0.0193	0.0351	0.0759	0.0174	0.0926	0.0016
12	rs1470383	69207162	1.01	0.127260826833158	1.07	0.00840387427400822	0.00414814286841106	0.0632101872033475	0.0118	0.0181	0.023	0.0037	0.1483	0.0051	0.0048	0.0646	0.0014	0.1088	0.1564	0.0336	0.003	0.1127	0.016	0.0049	0.0045	0.0014	9e-04	0.0309	0.0193	0.0351	0.0759	0.0174	0.0926	0.0016
12	rs61926264	69212954	1.01	0.127260826833158	1.07	0.00840387427400822	0.00434537359678417	0.0550250321670733	0.0118	0.0181	0.023	0.0037	0.1482	0.0052	0.0049	0.0646	0.0015	0.1087	0.1564	0.0336	0.0031	0.1126	0.016	0.0051	0.0047	0.0014	0.001	0.0308	0.0192	0.0346	0.076	0.0174	0.0925	0.0017
12	rs2291857	69218038	1.01	0.127260826833158	1.07	0.00840387427400822	0.00484704518028667	0.0488316151113973	0.0118	0.018	0.023	0.0038	0.1482	0.0053	0.005	0.0645	0.0016	0.1087	0.1563	0.0336	0.0031	0.1125	0.0161	0.0052	0.0048	0.0014	0.001	0.0308	0.0192	0.0342	0.0761	0.0174	0.0925	0.0017
12	rs1795481	69222464	1.01	0.127260826833158	1.07	0.00840387427400822	0.00430481099680591	0.0368479397445032	0.0118	0.018	0.023	0.0038	0.1483	0.0053	0.005	0.0645	0.0015	0.1087	0.1564	0.0336	0.0031	0.1125	0.0161	0.0052	0.0048	0.0014	0.001	0.0308	0.0191	0.0341	0.0761	0.0173	0.0925	0.0017
12	rs3730607	69222809	1.01	0.127260826833158	1.07	0.00840387427400822	0.00400617026656271	0.0317051155793327	0.0118	0.018	0.023	0.0038	0.1482	0.0053	0.005	0.0645	0.0015	0.1087	0.1564	0.0336	0.0031	0.1125	0.0161	0.0052	0.0048	0.0014	0.001	0.0308	0.0191	0.0341	0.0761	0.0173	0.0925	0.0017
12	rs3730617	69224892	1.01	0.127260826833158	1.07	0.00840387427400822	0.00299107796224417	0.0179808445980351	0.0118	0.018	0.023	0.0038	0.1482	0.0053	0.005	0.0645	0.0015	0.1087	0.1564	0.0336	0.0031	0.1125	0.0161	0.0052	0.0048	0.0014	0.001	0.0308	0.0191	0.0341	0.0761	0.0173	0.0925	0.0017
12	rs117383222	69242478	1.03	0.0957762513390589	1.07	0.00840387427400822	0.00314776270996582	0.041214040100107	0.0117	0.0174	0.0227	0.0039	0.1472	0.0053	0.0051	0.0638	0.0013	0.1071	0.1586	0.0336	0.0032	0.1123	0.017	0.0059	0.0049	0.0013	0.001	0.0314	0.019	0.0344	0.0755	0.0173	0.0931	0.0015
12	rs118177787	69246233	1.04	0.0824519171540817	1.07	0.00840387427400822	0.00331090209085094	0.0412700067924072	0.0116	0.0172	0.0225	0.0039	0.147	0.0054	0.0052	0.0633	0.0012	0.1063	0.1596	0.0336	0.0033	0.1124	0.0174	0.0062	0.005	0.0013	0.001	0.0317	0.019	0.0345	0.075	0.0173	0.0931	0.0013
12	rs3741599	69250481	1.04	0.0824519171540817	1.06	0.0107295960273598	0.00474732652815616	0.0448059960137216	0.0115	0.0172	0.0225	0.0039	0.147	0.0055	0.0053	0.0631	0.0011	0.106	0.16	0.0336	0.0033	0.1124	0.0175	0.0064	0.005	0.0013	0.001	0.0318	0.019	0.0346	0.0748	0.0173	0.0929	0.0013
12	rs12825767	69252230	1.04	0.0824519171540817	1.06	0.0107295960273598	0.004098657254998	0.0488919502188762	0.0115	0.0172	0.0225	0.004	0.1469	0.0055	0.0053	0.0631	0.0011	0.106	0.1601	0.0335	0.0033	0.1124	0.0175	0.0065	0.0051	0.0013	0.001	0.0319	0.019	0.0346	0.0747	0.0173	0.0928	0.0013
12	rs78760211	69259748	1.05	0.0706003084525404	1.06	0.0107295960273598	0.00599944198036709	0.0475721379941489	0.0121	0.0172	0.0223	0.0049	0.1461	0.0056	0.0055	0.0628	0.001	0.1058	0.1609	0.0324	0.0032	0.1123	0.0175	0.007	0.0052	0.0012	0.001	0.0324	0.0188	0.0349	0.0739	0.0173	0.0925	0.0012
12	rs2291693	69263979	1.05	0.0706003084525404	1.06	0.0107295960273598	0.0273341727929827	0.0601418752513562	0.0129	0.0173	0.0223	0.0061	0.1451	0.0059	0.0058	0.0625	8e-04	0.1052	0.1619	0.031	0.0032	0.1125	0.0181	0.0076	0.0055	0.0011	9e-04	0.0331	0.0185	0.0353	0.073	0.0171	0.0917	0.0012
12	rs3817605	69265196	1.05	0.0706003084525404	1.06	0.0107295960273598	0.0289213358540493	0.0612017715002894	0.0129	0.0173	0.0223	0.0061	0.1451	0.0059	0.0058	0.0625	8e-04	0.1052	0.1619	0.031	0.0032	0.1125	0.0181	0.0076	0.0055	0.0011	9e-04	0.0331	0.0185	0.0353	0.073	0.0171	0.0917	0.0012
12	rs78744387	69265245	1.05	0.0706003084525404	1.06	0.0107295960273598	0.0288763889163534	0.0611352977428614	0.0129	0.0173	0.0223	0.0061	0.1451	0.0059	0.0058	0.0625	8e-04	0.1052	0.1619	0.031	0.0032	0.1125	0.0181	0.0076	0.0055	0.0011	9e-04	0.0331	0.0185	0.0353	0.073	0.0171	0.0917	0.0012
12	rs61926279	69266512	1.05	0.0706003084525404	1.06	0.0107295960273598	0.0292486804133427	0.0606708402544973	0.0129	0.0173	0.0222	0.0061	0.1451	0.0059	0.0058	0.0625	8e-04	0.1052	0.1618	0.031	0.0032	0.1125	0.018	0.0076	0.0055	0.0011	9e-04	0.0331	0.0185	0.0353	0.073	0.017	0.0917	0.0012
12	rs1152929	69266885	1.05	0.0706003084525404	1.06	0.0107295960273598	0.0294076412441504	0.0604722476806379	0.0129	0.0173	0.0222	0.0061	0.1451	0.0059	0.0058	0.0625	8e-04	0.1052	0.1618	0.031	0.0032	0.1125	0.018	0.0076	0.0055	0.0011	9e-04	0.0331	0.0185	0.0353	0.073	0.017	0.0917	0.0012
12	rs76035277	69271886	1.05	0.0706003084525404	1.05	0.0135840880299916	0.0292486804133427	0.0610024421931674	0.0129	0.0173	0.0222	0.0061	0.145	0.0059	0.0058	0.0625	8e-04	0.1052	0.1618	0.031	0.0032	0.1126	0.018	0.0076	0.0055	0.0011	9e-04	0.0332	0.0184	0.0353	0.073	0.017	0.0917	0.0012
12	rs727046	69281575	1.05	0.0706003084525404	1.05	0.0135840880299916	0.0356610182532055	0.0646323411909048	0.013	0.0172	0.0221	0.0062	0.1451	0.0059	0.0059	0.0625	8e-04	0.1049	0.1616	0.0307	0.0031	0.1129	0.018	0.0077	0.0055	0.0011	9e-04	0.0334	0.0184	0.0355	0.0731	0.017	0.092	0.0011
12	rs117800929	69281706	1.05	0.0706003084525404	1.05	0.0135840880299916	0.0353624208586532	0.0644963240392324	0.013	0.0172	0.0221	0.0062	0.1451	0.0059	0.0059	0.0625	8e-04	0.1049	0.1615	0.0307	0.0031	0.1129	0.018	0.0077	0.0055	0.0011	9e-04	0.0334	0.0184	0.0355	0.0731	0.017	0.092	0.0011
12	rs117505431	69284934	1.05	0.0706003084525404	1.05	0.0135840880299916	0.0350269741663368	0.0657248103554175	0.013	0.0172	0.0221	0.0062	0.1451	0.0059	0.0059	0.0624	8e-04	0.1048	0.1615	0.0307	0.0031	0.1128	0.018	0.0077	0.0055	0.0011	9e-04	0.0334	0.0184	0.0355	0.0731	0.0169	0.092	0.0011
12	rs75102499	69287635	1.05	0.0706003084525404	1.05	0.0135840880299916	0.0371535028918456	0.0813573477662263	0.013	0.0172	0.0221	0.0062	0.1451	0.006	0.0059	0.0623	7e-04	0.1047	0.1616	0.0306	0.003	0.1128	0.0181	0.0078	0.0055	0.001	9e-04	0.0334	0.0184	0.0355	0.0731	0.0169	0.0922	0.0011
12	rs113275139	69292505	1.05	0.0706003084525404	1.05	0.0135840880299916	0.0540400105047219	0.12426706791209	0.0132	0.0172	0.0218	0.0063	0.1448	0.0065	0.006	0.062	6e-04	0.104	0.1615	0.0304	0.0028	0.1127	0.0183	0.0082	0.0058	9e-04	8e-04	0.0335	0.0182	0.0356	0.0731	0.0169	0.0929	0.001
12	rs1144958	69294596	1.05	0.0706003084525404	1.05	0.0135840880299916	0.0626936726124323	0.1368491957257	0.0132	0.0172	0.0217	0.0064	0.1448	0.0067	0.006	0.0619	6e-04	0.1038	0.1615	0.0304	0.0028	0.1126	0.0184	0.0082	0.0059	9e-04	8e-04	0.0335	0.0182	0.0356	0.0731	0.0169	0.093	0.001
12	rs117949737	69299466	1.05	0.0706003084525404	1.05	0.0135840880299916	0.0802523472803834	0.172464271924578	0.0133	0.0171	0.0215	0.0064	0.1443	0.0068	0.0061	0.0617	6e-04	0.1037	0.1616	0.0307	0.0027	0.1128	0.0184	0.0084	0.006	9e-04	8e-04	0.0337	0.0181	0.0357	0.0732	0.0168	0.0931	0.001
12	rs73146644	69300551	1.05	0.0706003084525404	1.05	0.0135840880299916	0.0863784417293527	0.175153848982638	0.0133	0.0171	0.0215	0.0064	0.1442	0.0068	0.0061	0.0617	6e-04	0.1037	0.1616	0.0308	0.0027	0.1128	0.0184	0.0084	0.006	9e-04	8e-04	0.0337	0.0181	0.0357	0.0732	0.0168	0.0931	0.001
12	rs61290023	69300902	1.05	0.0706003084525404	1.05	0.0135840880299916	0.0892738401957794	0.18108100866617	0.0133	0.0171	0.0215	0.0064	0.1441	0.0068	0.0061	0.0616	6e-04	0.1037	0.1616	0.0308	0.0027	0.1128	0.0184	0.0084	0.006	9e-04	8e-04	0.0337	0.0181	0.0357	0.0732	0.0168	0.0932	0.001
12	rs78779121	69307467	1.05	0.0706003084525404	1.05	0.0135840880299916	0.0966779865805845	0.332142484935134	0.0135	0.0166	0.0206	0.0066	0.1427	0.007	0.007	0.0605	5e-04	0.1032	0.1618	0.0313	0.0024	0.1141	0.0187	0.0086	0.0065	7e-04	6e-04	0.0337	0.0178	0.0358	0.0743	0.0168	0.0934	8e-04
12	rs3782341	69309445	1.05	0.0706003084525404	1.05	0.0135840880299916	0.0980457768267441	0.351044096756812	0.0135	0.0166	0.0206	0.0066	0.1427	0.007	0.007	0.0605	5e-04	0.1032	0.1618	0.0313	0.0024	0.1141	0.0187	0.0086	0.0065	7e-04	6e-04	0.0337	0.0178	0.0358	0.0743	0.0168	0.0934	8e-04
12	rs117142204	69310813	1.05	0.0706003084525404	1.05	0.0135840880299916	0.0988875875819983	0.357035683804713	0.0135	0.0166	0.0206	0.0066	0.1426	0.007	0.007	0.0605	5e-04	0.1033	0.1618	0.0313	0.0024	0.1142	0.0187	0.0086	0.0065	7e-04	6e-04	0.0337	0.0178	0.0358	0.0743	0.0168	0.0934	8e-04
12	rs80232381	69311813	1.05	0.0706003084525404	1.05	0.0135840880299916	0.0999912626608414	0.366455098977251	0.0135	0.0166	0.0206	0.0066	0.1426	0.007	0.007	0.0605	5e-04	0.1033	0.1618	0.0313	0.0024	0.1142	0.0187	0.0086	0.0065	7e-04	6e-04	0.0337	0.0178	0.0358	0.0743	0.0168	0.0934	8e-04
12	rs11833102	69318788	1.05	0.0706003084525404	1.05	0.0135840880299916	0.113167930130913	0.362930373415725	0.0135	0.0165	0.0205	0.0066	0.1425	0.0071	0.0071	0.0605	4e-04	0.1033	0.1618	0.0314	0.0024	0.1139	0.0187	0.0087	0.0065	7e-04	6e-04	0.0337	0.0178	0.036	0.0745	0.0167	0.0934	7e-04
12	rs116931670	69322397	1.05	0.0706003084525404	1.05	0.0135840880299916	0.122809654858352	0.389981945165096	0.0135	0.0165	0.0204	0.0066	0.1424	0.007	0.0072	0.0605	4e-04	0.1034	0.1619	0.0314	0.0024	0.1137	0.0187	0.0087	0.0065	6e-04	6e-04	0.0338	0.0178	0.0361	0.0746	0.0167	0.0934	7e-04
12	rs7978197	69326547	1.05	0.0706003084525404	1.05	0.0135840880299916	0.132414969531937	0.406625284789071	0.0135	0.0164	0.0204	0.0066	0.1424	0.007	0.0073	0.0605	4e-04	0.1034	0.1619	0.0314	0.0023	0.1138	0.0187	0.0087	0.0066	6e-04	5e-04	0.0338	0.0176	0.0361	0.0747	0.0167	0.0933	7e-04
12	rs117743406	69338638	1.05	0.0706003084525404	1.05	0.0135840880299916	0.218212008129642	0.430821159735857	0.0138	0.0159	0.0193	0.0067	0.1417	0.007	0.0081	0.0602	3e-04	0.1038	0.1624	0.0316	0.0023	0.1148	0.0186	0.009	0.0068	5e-04	5e-04	0.0335	0.0166	0.0362	0.0758	0.0165	0.0927	5e-04
12	rs11177414	69344284	1.05	0.0706003084525404	1.05	0.0135840880299916	0.24603209507569	0.426871897939137	0.0139	0.0159	0.0192	0.0067	0.1417	0.007	0.0082	0.0602	3e-04	0.1039	0.1625	0.0316	0.0023	0.1149	0.0186	0.0091	0.0069	5e-04	5e-04	0.0335	0.0166	0.0362	0.076	0.0165	0.0925	5e-04
12	rs2870830	69351390	1.05	0.0706003084525404	1.05	0.0135840880299916	0.283717697703456	0.452046641999105	0.014	0.0159	0.019	0.0069	0.1415	0.007	0.0083	0.0601	3e-04	0.1038	0.1622	0.0318	0.0023	0.115	0.0186	0.0091	0.007	5e-04	5e-04	0.0336	0.0166	0.0362	0.0763	0.0166	0.0921	5e-04
12	rs4351896	69353069	1.05	0.0706003084525404	1.05	0.0135840880299916	0.302521971094808	0.461282974482177	0.014	0.0159	0.019	0.0069	0.1414	0.0071	0.0083	0.0601	3e-04	0.1038	0.1622	0.0318	0.0023	0.115	0.0186	0.0091	0.007	5e-04	5e-04	0.0336	0.0166	0.0363	0.0763	0.0167	0.092	5e-04
12	rs11177417	69354198	1.05	0.0706003084525404	1.05	0.0135840880299916	0.277655092187807	0.465448547939201	0.014	0.0159	0.0188	0.0069	0.1413	0.0071	0.0084	0.0601	3e-04	0.1038	0.1621	0.0318	0.0023	0.115	0.0186	0.0091	0.0071	5e-04	5e-04	0.0336	0.0166	0.0363	0.0763	0.0168	0.092	5e-04
12	rs7305235	69354646	1.05	0.0706003084525404	1.05	0.0135840880299916	0.278029021714094	0.493647312221015	0.0141	0.0159	0.0187	0.0069	0.1413	0.0071	0.0085	0.0601	3e-04	0.1039	0.162	0.0318	0.0023	0.1151	0.0186	0.0091	0.0071	5e-04	6e-04	0.0336	0.0166	0.0363	0.0764	0.0168	0.0918	5e-04
12	rs4913479	69357989	1.05	0.0706003084525404	1.05	0.0135840880299916	0.362328416929291	0.597662511720021	0.0144	0.0161	0.0175	0.0069	0.1405	0.0073	0.0091	0.0604	3e-04	0.103	0.1604	0.0317	0.002	0.1159	0.0183	0.0093	0.0071	5e-04	9e-04	0.0338	0.0166	0.0368	0.0765	0.0184	0.0912	6e-04
12	rs116987207	69363349	1.05	0.0706003084525404	1.05	0.0135840880299916	0.348916613077993	0.575280730199932	0.0145	0.0161	0.0172	0.007	0.1409	0.0074	0.0093	0.0601	3e-04	0.1028	0.16	0.0318	0.002	0.1162	0.0182	0.0093	0.007	6e-04	0.001	0.0339	0.0167	0.0368	0.0765	0.0184	0.0909	6e-04
12	rs12298772	69370438	1.05	0.0706003084525404	1.05	0.0135840880299916	0.375069240116823	0.460075454014075	0.0146	0.0161	0.0169	0.007	0.1412	0.0075	0.0094	0.0601	3e-04	0.1025	0.1597	0.0318	0.0021	0.1165	0.0181	0.0093	0.007	7e-04	0.001	0.034	0.0169	0.0368	0.0765	0.0184	0.0905	7e-04
12	rs9943849	69370756	1.05	0.0706003084525404	1.05	0.0135840880299916	0.3854234405384	0.479223174678499	0.0146	0.0161	0.0169	0.007	0.1412	0.0075	0.0094	0.0601	3e-04	0.1025	0.1597	0.0318	0.0021	0.1165	0.0181	0.0093	0.007	7e-04	0.001	0.034	0.0169	0.0368	0.0765	0.0185	0.0905	7e-04
12	rs79281923	69373492	1.05	0.0706003084525404	1.04	0.0170565984053636	0.364804648762913	0.477597225300816	0.0146	0.0161	0.0168	0.007	0.1414	0.0075	0.0094	0.06	3e-04	0.1025	0.1595	0.0318	0.0021	0.1165	0.0181	0.0093	0.007	7e-04	0.0011	0.034	0.0169	0.0368	0.0764	0.0185	0.0907	7e-04
12	rs4625560	69374437	1.05	0.0706003084525404	1.04	0.0170565984053636	0.366640456973164	0.477190961625673	0.0147	0.0161	0.0167	0.007	0.1414	0.0075	0.0094	0.0599	3e-04	0.1025	0.1595	0.0318	0.0021	0.1165	0.0181	0.0093	0.007	7e-04	0.0011	0.034	0.0169	0.0368	0.0764	0.0185	0.0907	7e-04
12	rs4913481	69376052	1.05	0.0706003084525404	1.04	0.0170565984053636	0.423829670095054	0.554654453264285	0.0148	0.016	0.0163	0.007	0.1421	0.0075	0.0095	0.0596	4e-04	0.1025	0.1595	0.0318	0.0021	0.1165	0.018	0.0093	0.0071	7e-04	0.0011	0.0339	0.017	0.0369	0.076	0.0184	0.091	7e-04
12	rs58045008	69376419	1.05	0.0706003084525404	1.04	0.0170565984053636	0.391715753118992	0.508868336742491	0.0148	0.016	0.0163	0.007	0.1421	0.0075	0.0095	0.0596	4e-04	0.1025	0.1596	0.0317	0.0021	0.1166	0.018	0.0093	0.0071	7e-04	0.0012	0.0338	0.017	0.0368	0.076	0.0184	0.0911	7e-04
12	rs10784744	69395011	1.05	0.0706003084525404	1.04	0.0170565984053636	0.423248233030254	0.592655209545446	0.015	0.0159	0.0155	0.007	0.1442	0.0073	0.0095	0.0587	4e-04	0.103	0.1611	0.0316	0.0018	0.1178	0.017	0.0091	0.0068	9e-04	0.0013	0.0333	0.0173	0.0365	0.075	0.0179	0.0912	8e-04
12	rs2132458	69399407	1.05	0.0706003084525404	1.04	0.0170565984053636	0.445441985260087	0.612312179052066	0.015	0.0158	0.015	0.0069	0.1453	0.0072	0.0095	0.0589	5e-04	0.1034	0.1621	0.0315	0.0019	0.1184	0.0163	0.0089	0.0067	9e-04	0.0013	0.0329	0.0173	0.0362	0.0742	0.0177	0.091	8e-04
12	rs1908682	69405013	1.06	0.0601162778244188	1.04	0.0170565984053636	0.439085980960332	0.571735851294879	0.015	0.0157	0.015	0.0069	0.1461	0.0072	0.0095	0.0589	5e-04	0.1034	0.1623	0.0314	0.0018	0.1189	0.0159	0.0087	0.0067	0.001	0.0013	0.0326	0.0173	0.0362	0.0738	0.0176	0.0912	8e-04
12	rs36119038	69405733	1.05	0.0706003084525404	1.02	0.0262527243843747	0.500164280142524	0.611016180928101	0.0152	0.0157	0.015	0.007	0.1459	0.0072	0.0096	0.0589	5e-04	0.1035	0.1624	0.0314	0.0018	0.1189	0.0158	0.0089	0.0067	0.001	0.0013	0.0326	0.0172	0.0361	0.0738	0.0175	0.0912	9e-04
12	rs11177448	69405820	1.06	0.0601162778244188	1.02	0.0262527243843747	0.479869702217542	0.589941188931606	0.0153	0.0157	0.015	0.0069	0.1458	0.0072	0.0096	0.0587	6e-04	0.1036	0.1624	0.0314	0.0018	0.1189	0.0159	0.0089	0.0067	0.001	0.0013	0.0326	0.0172	0.0363	0.0737	0.0176	0.091	9e-04
12	rs117512999	69407105	1.06	0.0601162778244188	1.02	0.0262527243843747	0.444846059735684	0.54777346065855	0.0153	0.0157	0.015	0.0069	0.1458	0.0072	0.0095	0.0587	6e-04	0.1036	0.1625	0.0314	0.0018	0.1189	0.0159	0.0088	0.0067	0.001	0.0013	0.0326	0.0172	0.0363	0.0737	0.0175	0.091	9e-04
12	rs55911783	69418956	1.06	0.0601162778244188	1.02	0.0262527243843747	0.388423957527545	0.419787997705509	0.0174	0.0153	0.0149	0.0068	0.1447	0.0071	0.0093	0.0595	6e-04	0.1037	0.1634	0.0314	0.0018	0.1192	0.0157	0.0083	0.0062	0.0011	0.0013	0.0321	0.0171	0.0365	0.0734	0.0173	0.0909	9e-04
12	rs10784749	69422029	1.06	0.0601162778244188	1.01	0.0321931958856115	0.406445738387944	0.426608961834101	0.0174	0.0154	0.0148	0.0068	0.1446	0.0071	0.0093	0.0595	6e-04	0.1037	0.1635	0.0314	0.0018	0.1193	0.0156	0.0082	0.0062	0.0011	0.0013	0.032	0.0171	0.0365	0.0734	0.0173	0.0909	9e-04
12	rs80286453	69424469	1.06	0.0601162778244188	1.01	0.0321931958856115	0.405876337033346	0.419787997705509	0.0174	0.0154	0.0148	0.0068	0.1447	0.0071	0.0092	0.0595	6e-04	0.1038	0.1635	0.0314	0.0018	0.1193	0.0156	0.0082	0.0062	0.001	0.0013	0.032	0.0172	0.0365	0.0734	0.0173	0.0909	9e-04
12	rs10748118	69424500	1.06	0.0601162778244188	1.01	0.0321931958856115	0.408327601275238	0.4233259481498	0.0174	0.0154	0.0148	0.0068	0.1447	0.0071	0.0092	0.0595	6e-04	0.1038	0.1635	0.0314	0.0018	0.1193	0.0156	0.0082	0.0062	0.001	0.0013	0.032	0.0172	0.0365	0.0734	0.0173	0.0908	9e-04
12	rs61928665	69426303	1.06	0.0601162778244188	1.01	0.0321931958856115	0.388869479859409	0.401573417502312	0.0174	0.0154	0.0148	0.0067	0.1447	0.0071	0.0092	0.0595	6e-04	0.1039	0.1635	0.0313	0.0018	0.1194	0.0156	0.0081	0.0061	0.001	0.0013	0.032	0.0172	0.0365	0.0735	0.0173	0.0908	9e-04
12	rs117461755	69427008	1.06	0.0601162778244188	1.01	0.0321931958856115	0.383208432577944	0.394993406185549	0.0174	0.0154	0.0148	0.0067	0.1448	0.0071	0.0092	0.0595	6e-04	0.1038	0.1635	0.0313	0.0018	0.1193	0.0156	0.0081	0.0062	0.001	0.0013	0.032	0.0172	0.0365	0.0734	0.0173	0.0908	9e-04
12	rs12811225	69438548	1.06	0.0601162778244188	1.01	0.0321931958856115	0.372394092135469	0.302523690703936	0.0174	0.0154	0.0146	0.0068	0.1454	0.007	0.0092	0.0598	7e-04	0.1045	0.1634	0.0307	0.0019	0.1198	0.0155	0.0069	0.006	0.001	0.0013	0.032	0.0171	0.0366	0.0737	0.0174	0.0909	9e-04
12	rs10878904	69448900	1.06	0.0601162778244188	1	0.0391838568150044	0.37348481076063	0.280716080362443	0.0175	0.0154	0.0145	0.007	0.1454	0.007	0.0092	0.0597	7e-04	0.1052	0.1632	0.0301	0.0019	0.1199	0.0153	0.0069	0.0059	0.0011	0.0013	0.0319	0.0171	0.0366	0.0737	0.0174	0.0909	0.001
12	rs116914846	69449211	1.06	0.0601162778244188	1	0.0391838568150044	0.365775959900138	0.27236458532069	0.0175	0.0154	0.0146	0.007	0.1454	0.007	0.0091	0.0597	7e-04	0.1052	0.1632	0.0301	0.0019	0.1199	0.0153	0.0069	0.0059	0.0011	0.0013	0.0319	0.0171	0.0366	0.0737	0.0174	0.0909	0.001
12	rs73329410	69453248	1.07	0.0508949488002241	1	0.0391838568150044	0.376766717270772	0.29669965162575	0.0175	0.0154	0.0146	0.007	0.1453	0.0071	0.0092	0.0597	7e-04	0.1053	0.1627	0.03	0.0019	0.1199	0.0153	0.007	0.0059	0.0011	0.0013	0.0319	0.0171	0.0366	0.0737	0.0174	0.091	0.001
12	rs80175413	69455786	1.07	0.0508949488002241	1	0.0391838568150044	0.363134934537425	0.300856207541521	0.0175	0.0154	0.0145	0.007	0.1453	0.0071	0.0092	0.0597	7e-04	0.1053	0.1628	0.03	0.0019	0.1199	0.0152	0.007	0.0058	0.0011	0.0013	0.0319	0.0171	0.0366	0.0737	0.0174	0.091	0.001
12	rs61438791	69464580	1.07	0.0508949488002241	1	0.0391838568150044	0.442822851378178	0.276762643611842	0.0178	0.0155	0.0138	0.0072	0.1453	0.0073	0.009	0.0596	8e-04	0.1053	0.1628	0.0298	0.0021	0.1204	0.0144	0.007	0.0054	0.0011	0.0013	0.0314	0.0173	0.037	0.0738	0.0175	0.0916	0.0011
12	rs77699216	69469397	1.07	0.0508949488002241	1	0.0391838568150044	0.459982831645833	0.276646627252981	0.0178	0.0156	0.0138	0.0072	0.1448	0.0073	0.009	0.0598	8e-04	0.1057	0.1625	0.0297	0.0021	0.1204	0.0139	0.0069	0.0053	0.0012	0.0014	0.0314	0.0173	0.0372	0.0737	0.0176	0.0919	0.0011
12	rs17813263	69481381	1.07	0.0508949488002241	1	0.0391838568150044	0.490809645430245	0.271672146516398	0.0177	0.0156	0.0139	0.0073	0.1448	0.0074	0.009	0.0599	8e-04	0.1058	0.1624	0.0297	0.0021	0.1202	0.0138	0.0069	0.0053	0.0012	0.0014	0.0313	0.0173	0.0372	0.0736	0.0176	0.0922	0.0011
12	rs1908681	69481394	1.07	0.0508949488002241	1	0.0391838568150044	0.491309746021508	0.274329450530851	0.0177	0.0156	0.0139	0.0073	0.1448	0.0074	0.009	0.0599	8e-04	0.1058	0.1624	0.0297	0.0021	0.1202	0.0138	0.0069	0.0053	0.0012	0.0014	0.0313	0.0173	0.0372	0.0736	0.0176	0.0922	0.0011
12	rs56136482	69481502	1.07	0.0508949488002241	1	0.0391838568150044	0.493751252861543	0.276762643611842	0.0177	0.0156	0.0139	0.0073	0.1448	0.0074	0.009	0.0599	8e-04	0.1058	0.1624	0.0297	0.0021	0.1202	0.0138	0.0069	0.0053	0.0012	0.0014	0.0313	0.0173	0.0372	0.0736	0.0176	0.0922	0.0011
12	rs6581849	69482190	1.07	0.0508949488002241	1	0.0391838568150044	0.502563618245878	0.2803665557511	0.0177	0.0156	0.0139	0.0073	0.1448	0.0074	0.009	0.0599	8e-04	0.1058	0.1624	0.0297	0.0021	0.1203	0.0137	0.0069	0.0053	0.0012	0.0014	0.0313	0.0173	0.0372	0.0736	0.0176	0.0922	0.0011
12	rs76917798	69483848	1.07	0.0508949488002241	1	0.0391838568150044	0.491434809552419	0.263405709233921	0.0177	0.0156	0.0139	0.0073	0.1448	0.0074	0.009	0.0599	8e-04	0.1058	0.1624	0.0297	0.0021	0.1203	0.0137	0.0069	0.0053	0.0012	0.0014	0.0314	0.0172	0.0372	0.0736	0.0177	0.0923	0.0011
12	rs79790419	69491649	1.07	0.0508949488002241	1	0.0391838568150044	0.489123620233052	0.248572250592162	0.0177	0.0156	0.0136	0.0072	0.1449	0.0074	0.0089	0.06	8e-04	0.1058	0.1622	0.0297	0.0021	0.1205	0.0134	0.0069	0.0053	0.0012	0.0014	0.0315	0.0173	0.037	0.0737	0.018	0.0924	0.0011
12	rs34513217	69492467	1.07	0.0508949488002241	1	0.0391838568150044	0.475490239564793	0.231926527841757	0.0177	0.0156	0.0135	0.0072	0.1449	0.0074	0.0089	0.06	8e-04	0.1058	0.1622	0.0297	0.0021	0.1206	0.0134	0.0069	0.0053	0.0012	0.0014	0.0315	0.0173	0.037	0.0737	0.018	0.0924	0.0011
12	rs11177489	69495486	1.08	0.0428324673547855	0.99	0.0473477484867341	0.346864258554247	0.181788734373627	0.0187	0.016	0.0136	0.0069	0.1462	0.0075	0.0085	0.0601	9e-04	0.1056	0.1631	0.0289	0.0023	0.12	0.0126	0.0068	0.005	0.0012	0.0012	0.032	0.0168	0.0369	0.0736	0.0182	0.0921	0.0011
12	rs10878911	69496820	1.08	0.0428324673547855	0.99	0.0473477484867341	0.343248500434829	0.174554916830278	0.0188	0.016	0.0136	0.0069	0.1462	0.0075	0.0084	0.0601	9e-04	0.1055	0.1636	0.0287	0.0023	0.1199	0.0124	0.0068	0.005	0.0012	0.0012	0.032	0.0168	0.0368	0.0736	0.0182	0.0921	0.0011
12	rs73133820	69500340	1.08	0.0428324673547855	0.99	0.0473477484867341	0.220140645393436	0.135297539177865	0.0185	0.016	0.0156	0.0068	0.1463	0.0076	0.0078	0.0604	8e-04	0.1051	0.1639	0.0287	0.0023	0.1197	0.0122	0.0068	0.0049	0.001	9e-04	0.0321	0.0164	0.0371	0.0732	0.0181	0.0923	9e-04
12	rs61928698	69501761	1.08	0.0428324673547855	0.99	0.0473477484867341	0.221624323925123	0.135844440998802	0.0185	0.016	0.0156	0.0068	0.1464	0.0076	0.0077	0.0604	8e-04	0.105	0.1642	0.0287	0.0024	0.1196	0.0121	0.0068	0.0049	0.001	9e-04	0.0321	0.0164	0.0372	0.0731	0.0182	0.0923	9e-04
12	rs73329476	69504083	1.08	0.0428324673547855	0.99	0.0473477484867341	0.22594179562647	0.134387839338093	0.0184	0.0161	0.0156	0.0068	0.1464	0.0076	0.0076	0.0604	8e-04	0.1049	0.1645	0.0286	0.0024	0.1195	0.012	0.0068	0.0049	0.001	9e-04	0.0322	0.0163	0.0372	0.0732	0.0182	0.0922	9e-04
12	rs7961512	69504996	1.08	0.0428324673547855	0.99	0.0473477484867341	0.225524634813044	0.130412110841988	0.0184	0.0161	0.0156	0.0067	0.1464	0.0076	0.0076	0.0604	8e-04	0.1048	0.1646	0.0286	0.0024	0.1195	0.012	0.0068	0.0048	0.001	9e-04	0.0322	0.0162	0.0372	0.0732	0.0182	0.0922	9e-04
12	rs61928706	69505065	1.08	0.0428324673547855	0.99	0.0473477484867341	0.232547499520906	0.13077171605386	0.0184	0.0161	0.0157	0.0068	0.1464	0.0076	0.0076	0.0604	8e-04	0.1048	0.1646	0.0286	0.0025	0.1195	0.012	0.0068	0.0048	0.001	9e-04	0.0322	0.0163	0.0372	0.0732	0.0182	0.0922	9e-04
12	rs76225480	69506084	1.08	0.0428324673547855	0.99	0.0473477484867341	0.228831909039157	0.128262199424977	0.0184	0.0161	0.0157	0.0068	0.1464	0.0077	0.0076	0.0604	8e-04	0.1048	0.1647	0.0285	0.0025	0.1194	0.012	0.0068	0.0048	0.001	9e-04	0.0322	0.0163	0.0372	0.0732	0.0182	0.0921	9e-04
12	rs10784757	69508022	1.08	0.0428324673547855	0.99	0.0473477484867341	0.240250976358245	0.130232445763723	0.0183	0.0161	0.0157	0.0068	0.1463	0.0077	0.0076	0.0606	7e-04	0.1048	0.1649	0.0284	0.0025	0.1194	0.0119	0.0069	0.0048	0.001	9e-04	0.0321	0.0163	0.0372	0.0733	0.0182	0.0919	0.001
12	rs11177504	69511410	1.08	0.0428324673547855	0.99	0.0473477484867341	0.225524634813044	0.127726796987499	0.0182	0.0163	0.0158	0.0068	0.1463	0.0078	0.0075	0.0609	8e-04	0.1046	0.1649	0.0283	0.0026	0.1187	0.0118	0.0068	0.0048	0.001	9e-04	0.0324	0.0162	0.0372	0.0737	0.0183	0.0917	0.001
12	rs76575507	69514618	1.08	0.0428324673547855	0.99	0.0473477484867341	0.205135887177394	0.109945540879204	0.0181	0.0166	0.016	0.0068	0.1464	0.0078	0.0074	0.0613	8e-04	0.1043	0.1647	0.0283	0.0027	0.1185	0.0118	0.0068	0.0049	0.001	9e-04	0.0326	0.016	0.0371	0.0741	0.0183	0.0911	0.0011
12	rs11177505	69516642	1.08	0.0428324673547855	0.98	0.0568119256469769	0.182783514056834	0.0967067692295438	0.018	0.0172	0.0162	0.0067	0.1462	0.0079	0.0072	0.0617	8e-04	0.104	0.1646	0.0283	0.0028	0.1181	0.0117	0.0067	0.0049	0.001	9e-04	0.033	0.0158	0.037	0.0745	0.0183	0.0905	0.0012
12	rs34179158	69518424	1.09	0.0358267755764475	0.97	0.0677063307338505	0.152313461590566	0.0789034504929872	0.0179	0.0178	0.0161	0.0066	0.1466	0.0078	0.0069	0.0617	8e-04	0.1043	0.1645	0.0284	0.0029	0.1181	0.0116	0.0065	0.0048	0.0011	9e-04	0.0332	0.0159	0.0365	0.0744	0.0184	0.0903	0.0013
12	rs111487373	69518869	1.09	0.0358267755764475	0.96	0.0801626552665664	0.148089296049929	0.0748819943490468	0.0179	0.018	0.0162	0.0066	0.1468	0.0078	0.0068	0.0615	8e-04	0.1042	0.1645	0.0284	0.0029	0.118	0.0117	0.0064	0.0048	0.0011	9e-04	0.0333	0.0159	0.0364	0.0744	0.0183	0.0905	0.0013
12	rs7138560	69522126	1.08	0.0428324673547855	0.95	0.0943132253134139	0.0781638918270453	0.0505945494654554	0.0182	0.0187	0.0165	0.0063	0.1468	0.0078	0.0064	0.0618	9e-04	0.1029	0.1644	0.0287	0.0032	0.1167	0.012	0.0062	0.0047	0.0016	0.001	0.0333	0.0162	0.0363	0.0741	0.0187	0.0903	0.0016
12	rs28416070	69523552	1.09	0.0358267755764475	0.95	0.0943132253134139	0.0647573248429754	0.0406006561308255	0.0166	0.0189	0.0168	0.0063	0.1476	0.0079	0.0063	0.0604	9e-04	0.1029	0.1647	0.0286	0.0032	0.1167	0.0121	0.0061	0.0049	0.0017	9e-04	0.0332	0.0162	0.0365	0.075	0.0188	0.0903	0.0017
12	rs11177512	69523839	1.09	0.0358267755764475	0.94	0.110289943288055	0.0653634362657052	0.0462093511636146	0.0159	0.0189	0.017	0.0064	0.1479	0.0079	0.0063	0.06	9e-04	0.1031	0.1648	0.0285	0.0032	0.1168	0.0121	0.0061	0.0049	0.0018	9e-04	0.0332	0.0162	0.0366	0.0752	0.0189	0.0901	0.0018
12	rs10784762	69523923	1.09	0.0358267755764475	0.94	0.110289943288055	0.0679255748179331	0.0478109234966715	0.0159	0.019	0.0171	0.0064	0.1479	0.0079	0.0062	0.0598	9e-04	0.1031	0.1648	0.0286	0.0033	0.1167	0.0121	0.0061	0.0049	0.0018	0.001	0.0332	0.0163	0.0366	0.0752	0.0189	0.09	0.0018
12	rs7306187	69524894	1.09	0.0358267755764475	0.93	0.128223312274834	0.0408362574305024	0.0381886055427762	0.0156	0.0198	0.0176	0.0062	0.1469	0.0078	0.0063	0.0599	0.001	0.1032	0.1638	0.0287	0.0033	0.1182	0.0122	0.0061	0.0051	0.002	9e-04	0.0342	0.0162	0.0367	0.0742	0.0196	0.0879	0.002
12	rs117031858	69530618	1.1	0.0297783867163545	0.93	0.128223312274834	0.0337950414704172	0.0291245998673165	0.0157	0.0202	0.0182	0.0061	0.1454	0.0079	0.0064	0.0602	0.0011	0.1025	0.1627	0.0288	0.0033	0.1194	0.0124	0.0063	0.0053	0.0021	9e-04	0.0353	0.016	0.0371	0.0738	0.0205	0.0853	0.0022
12	rs7299825	69532655	1.1	0.0297783867163545	0.93	0.128223312274834	0.0379768933023243	0.0289339893107652	0.0157	0.0202	0.0183	0.0061	0.1454	0.0079	0.0064	0.0603	0.0011	0.1025	0.1626	0.0289	0.0033	0.1195	0.0123	0.0063	0.0053	0.0021	9e-04	0.0353	0.016	0.0371	0.0738	0.0206	0.0851	0.0022
12	rs74655189	69534892	1.1	0.0297783867163545	0.92	0.14824156235026	0.0380721802668311	0.0278026392690001	0.0157	0.0202	0.0184	0.0061	0.1453	0.0079	0.0064	0.0603	0.0011	0.1025	0.1626	0.0289	0.0033	0.1194	0.0123	0.0063	0.0053	0.0021	9e-04	0.0354	0.016	0.0372	0.0738	0.0206	0.085	0.0022
12	rs35065963	69538337	1.1	0.0297783867163545	0.92	0.14824156235026	0.0416278590200068	0.0264639067913455	0.0156	0.0202	0.0184	0.0061	0.1453	0.0079	0.0065	0.0604	0.0011	0.1024	0.1627	0.0289	0.0033	0.1193	0.0123	0.0063	0.0053	0.0021	9e-04	0.0355	0.016	0.0372	0.0737	0.0207	0.0847	0.0023
12	rs7971960	69542724	1.1	0.0297783867163545	0.92	0.14824156235026	0.0522112324440977	0.0302319339430998	0.0155	0.0202	0.0185	0.0061	0.1453	0.008	0.0065	0.0603	0.0011	0.1026	0.1629	0.0288	0.0033	0.1193	0.0122	0.0063	0.0053	0.0022	9e-04	0.0354	0.016	0.0375	0.0736	0.0208	0.0843	0.0023
12	rs10748121	69542942	1.1	0.0297783867163545	0.92	0.14824156235026	0.0502102292676635	0.0282714654507171	0.0155	0.0203	0.0185	0.0061	0.1454	0.008	0.0065	0.0603	0.0011	0.1026	0.1629	0.0288	0.0033	0.1193	0.0122	0.0063	0.0053	0.0022	9e-04	0.0354	0.016	0.0375	0.0735	0.0208	0.0842	0.0023
12	rs78366106	69544478	1.1	0.0297783867163545	0.92	0.14824156235026	0.0447774440421549	0.0263727285209235	0.0155	0.0203	0.0186	0.006	0.1454	0.008	0.0065	0.0603	0.0011	0.1029	0.1629	0.0288	0.0033	0.1194	0.0122	0.0063	0.0053	0.0022	9e-04	0.0354	0.016	0.0375	0.0735	0.0208	0.084	0.0023
12	rs7315775	69544861	1.1	0.0297783867163545	0.92	0.14824156235026	0.0432276171417308	0.0266009526377615	0.0155	0.0203	0.0186	0.006	0.1454	0.008	0.0065	0.0603	0.0011	0.1029	0.1628	0.0288	0.0033	0.1194	0.0122	0.0063	0.0053	0.0022	9e-04	0.0354	0.016	0.0375	0.0734	0.0208	0.084	0.0023
12	rs79377930	69553281	1.1	0.0297783867163545	0.92	0.14824156235026	0.0396052991876509	0.027662709084856	0.0154	0.0204	0.0187	0.0058	0.1454	0.008	0.0065	0.0604	0.0011	0.1033	0.1628	0.0288	0.0033	0.1195	0.0121	0.0064	0.0053	0.0021	8e-04	0.0353	0.0159	0.0376	0.0733	0.021	0.0836	0.0024
12	rs7970016	69565217	1.11	0.0245911388883176	0.92	0.14824156235026	0.0358697683614445	0.0289339893107652	0.0154	0.0205	0.0189	0.0056	0.1455	0.0079	0.0065	0.0603	0.0011	0.1037	0.1628	0.0287	0.0033	0.1196	0.0121	0.0064	0.0053	0.0021	8e-04	0.0353	0.0159	0.0377	0.073	0.0212	0.083	0.0024
12	rs10748124	69570352	1.11	0.0245911388883176	0.92	0.14824156235026	0.0360268867073517	0.0318044820468864	0.0153	0.0206	0.0189	0.0056	0.1455	0.0079	0.0065	0.0602	0.0011	0.1037	0.1628	0.0287	0.0033	0.1196	0.0121	0.0064	0.0053	0.0021	8e-04	0.0353	0.0159	0.0377	0.0729	0.0213	0.0829	0.0024
12	rs10784769	69570654	1.11	0.0245911388883176	0.92	0.14824156235026	0.0358566966807008	0.030523966350704	0.0153	0.0206	0.0189	0.0056	0.1455	0.0079	0.0065	0.0606	0.0011	0.1038	0.1628	0.0287	0.0033	0.1193	0.0121	0.0064	0.0052	0.0021	8e-04	0.0353	0.0159	0.0377	0.0729	0.0213	0.0829	0.0024
12	rs118103103	69586030	1.13	0.0164362283145484	0.92	0.14824156235026	0.121236828784183	0.0718694516388229	0.015	0.0247	0.0211	0.0046	0.1494	0.0067	0.0066	0.061	0.001	0.1044	0.162	0.0273	0.0026	0.1222	0.011	0.0066	0.0046	0.0019	9e-04	0.0343	0.0151	0.0377	0.069	0.0223	0.08	0.0027
12	rs6581880	69587920	1.13	0.0164362283145484	0.92	0.14824156235026	0.124483278789438	0.0630754403159176	0.015	0.0249	0.0211	0.0046	0.1495	0.0066	0.0066	0.0611	0.001	0.1044	0.1619	0.0273	0.0026	0.1224	0.011	0.0066	0.0046	0.0019	9e-04	0.0343	0.0151	0.0377	0.0689	0.0223	0.0799	0.0027
12	rs35242261	69597390	1.13	0.0164362283145484	0.92	0.14824156235026	0.131559655455511	0.0571387447713497	0.015	0.025	0.0212	0.0046	0.1496	0.0066	0.0066	0.0612	0.001	0.1044	0.162	0.0273	0.0026	0.1223	0.011	0.0066	0.0046	0.0019	9e-04	0.0343	0.015	0.0377	0.0689	0.0224	0.0797	0.0027
12	rs12370381	69604784	1.13	0.0164362283145484	0.92	0.14824156235026	0.164015232706225	0.0595491463619057	0.0149	0.0253	0.0213	0.0045	0.1499	0.0066	0.0066	0.0615	0.001	0.1044	0.1623	0.0273	0.0026	0.1224	0.011	0.0067	0.0046	0.0019	9e-04	0.0342	0.0147	0.0374	0.0687	0.0225	0.079	0.0027
12	rs112180836	69605905	1.13	0.0164362283145484	0.92	0.14824156235026	0.104535732404685	0.0818817853667275	0.0149	0.0253	0.0213	0.0045	0.15	0.0066	0.0067	0.0615	0.001	0.1044	0.1627	0.0273	0.0026	0.1224	0.011	0.0067	0.0046	0.0019	9e-04	0.0343	0.0147	0.0374	0.0687	0.0225	0.079	0.0022
12	rs12301602	69606218	1.13	0.0164362283145484	0.92	0.14824156235026	0.0952972476917756	0.0755341510079107	0.0149	0.0253	0.0213	0.0045	0.15	0.0065	0.0067	0.0615	0.001	0.1044	0.1629	0.0273	0.0026	0.1224	0.011	0.0067	0.0046	0.0019	9e-04	0.0343	0.0147	0.0374	0.0687	0.0225	0.079	0.0021
12	rs7315446	69608090	1.13	0.0164362283145484	0.92	0.14824156235026	0.0960237179644031	0.103120468461407	0.0149	0.0253	0.0213	0.0045	0.1499	0.0065	0.0067	0.0615	0.001	0.1043	0.1628	0.0273	0.0026	0.1225	0.011	0.0067	0.0046	0.0019	0.001	0.0344	0.0146	0.0373	0.0687	0.0225	0.0791	0.0021
12	rs73141969	69614374	1.14	0.0132988856882812	0.92	0.14824156235026	0.11054471099297	0.0213412895040986	0.0157	0.0255	0.022	0.0041	0.1501	0.0061	0.0062	0.0623	0.001	0.1035	0.1613	0.026	0.0026	0.1216	0.0113	0.0063	0.004	0.0015	0.001	0.0355	0.0142	0.0376	0.0714	0.0225	0.0796	0.0021
12	rs6581887	69619392	1.14	0.0132988856882812	0.92	0.14824156235026	0.133242904823328	0.0372745871565711	0.0158	0.0257	0.0223	0.0039	0.1505	0.006	0.006	0.0628	0.0011	0.1021	0.1598	0.025	0.0026	0.1216	0.0114	0.0061	0.0036	0.0013	0.001	0.0367	0.014	0.0378	0.0731	0.0226	0.0799	0.0021
12	rs78589938	69643151	1.14	0.0132988856882812	0.92	0.14824156235026	0.137773831747193	0.0212590172651555	0.0158	0.0257	0.0225	0.0039	0.1504	0.0061	0.006	0.0628	0.0011	0.102	0.16	0.025	0.0026	0.1217	0.0113	0.006	0.0037	0.0013	0.001	0.0369	0.0139	0.0377	0.0731	0.0226	0.0799	0.0021
12	rs2305641	69646914	1.14	0.0132988856882812	0.91	0.170469891558667	0.136523420377371	0.0191739824496588	0.0158	0.0257	0.0226	0.0039	0.1504	0.0061	0.006	0.0628	0.0011	0.102	0.16	0.025	0.0026	0.1217	0.0112	0.006	0.0037	0.0013	0.001	0.0369	0.0139	0.0377	0.0731	0.0226	0.0799	0.0021
12	rs2231700	69653146	1.14	0.0132988856882812	0.91	0.170469891558667	0.143292821441672	0.0203641594591037	0.0158	0.0256	0.0226	0.0039	0.1505	0.0061	0.006	0.0628	0.0011	0.1021	0.1602	0.025	0.0026	0.1217	0.0112	0.006	0.0037	0.0012	0.001	0.0369	0.0138	0.0376	0.0732	0.0226	0.0799	0.0021
12	rs11177576	69671660	1.14	0.0132988856882812	0.91	0.170469891558667	0.149796870964462	0.0154604531783686	0.0158	0.0257	0.0226	0.0039	0.1508	0.006	0.006	0.0628	0.0012	0.102	0.16	0.0249	0.0028	0.1219	0.0112	0.0059	0.0036	0.0012	0.001	0.037	0.0137	0.0375	0.0732	0.0225	0.08	0.0021
12	rs74235781	69675887	1.14	0.0132988856882812	0.91	0.170469891558667	0.156574260159494	0.0154604531783686	0.0158	0.0257	0.0226	0.0039	0.1509	0.006	0.006	0.0628	0.0012	0.1019	0.1601	0.0249	0.0028	0.1219	0.0112	0.0059	0.0036	0.0011	0.001	0.037	0.0137	0.0375	0.0732	0.0224	0.08	0.0021
12	rs12821239	69684114	1.14	0.0132988856882812	0.91	0.170469891558667	0.158236749562442	0.0134551197944584	0.0158	0.0257	0.0225	0.0039	0.151	0.006	0.0059	0.0628	0.0012	0.102	0.1601	0.0249	0.0027	0.1219	0.0112	0.0059	0.0035	0.0011	9e-04	0.0371	0.0137	0.0375	0.0733	0.0224	0.08	0.0021
12	rs117265663	69691895	1.14	0.0132988856882812	0.91	0.170469891558667	0.159567345213683	0.0123628865352196	0.0158	0.0257	0.0226	0.0039	0.151	0.006	0.0059	0.0628	0.0012	0.102	0.16	0.0249	0.0027	0.1219	0.0112	0.0059	0.0035	0.0011	9e-04	0.0371	0.0137	0.0374	0.0733	0.0224	0.08	0.0021
12	rs75607157	69699035	1.14	0.0132988856882812	0.91	0.170469891558667	0.162455499007674	0.0122687507879391	0.0158	0.0258	0.0226	0.0039	0.151	0.006	0.0059	0.0628	0.0012	0.102	0.16	0.0249	0.0027	0.1219	0.0113	0.0059	0.0035	0.001	9e-04	0.0371	0.0137	0.0374	0.0733	0.0224	0.08	0.0021
12	rs4761154	69705362	1.14	0.0132988856882812	0.91	0.170469891558667	0.164223856727784	0.0124573857972826	0.0158	0.0258	0.0226	0.0039	0.151	0.006	0.0059	0.0628	0.0012	0.1021	0.16	0.0249	0.0027	0.122	0.0113	0.0059	0.0035	0.001	9e-04	0.0371	0.0137	0.0374	0.0733	0.0224	0.0801	0.0021
12	rs11177595	69717004	1.14	0.0132988856882812	0.91	0.170469891558667	0.167231191239743	0.0111675393493507	0.0158	0.0258	0.0227	0.0039	0.1512	0.006	0.0059	0.0629	0.0012	0.1021	0.1599	0.0249	0.0027	0.1221	0.0113	0.0058	0.0035	0.001	9e-04	0.0371	0.0136	0.0374	0.0732	0.0224	0.0801	0.0021
12	rs10878965	69723566	1.14	0.0132988856882812	0.91	0.170469891558667	0.167864669741214	0.0107828068519291	0.0157	0.0259	0.0227	0.0038	0.1513	0.006	0.0058	0.0629	0.0012	0.1021	0.1598	0.0249	0.0027	0.1221	0.0113	0.0058	0.0035	0.001	9e-04	0.0372	0.0136	0.0374	0.0731	0.0224	0.0801	0.0021
12	rs317689	69727190	1.14	0.0132988856882812	0.91	0.170469891558667	0.185049424132958	0.0109004539062345	0.0157	0.0259	0.0229	0.0038	0.1517	0.006	0.0056	0.0631	0.0012	0.1019	0.16	0.0244	0.0026	0.1225	0.0113	0.0057	0.0035	9e-04	8e-04	0.0373	0.0134	0.0372	0.073	0.0227	0.08	0.0021
12	rs61929087	69735338	1.14	0.0132988856882812	0.91	0.170469891558667	0.189969845449615	0.010841548984753	0.0157	0.0259	0.0229	0.0038	0.1517	0.006	0.0056	0.0632	0.0012	0.1019	0.1601	0.0244	0.0026	0.1226	0.0113	0.0057	0.0035	9e-04	8e-04	0.0374	0.0134	0.0371	0.073	0.0227	0.0799	0.0021
12	rs1800973	69744014	1.14	0.0132988856882812	0.91	0.170469891558667	0.198089580628993	0.00923135296761053	0.0157	0.026	0.0229	0.0037	0.1518	0.0061	0.0055	0.0634	0.0013	0.1018	0.1602	0.0243	0.0026	0.1227	0.0113	0.0057	0.0034	9e-04	8e-04	0.0373	0.0133	0.037	0.0732	0.0226	0.0795	0.002
12	rs1384	69747834	1.14	0.0132988856882812	0.91	0.170469891558667	0.200344799767544	0.00904277132259147	0.0157	0.026	0.0229	0.0037	0.1518	0.0062	0.0055	0.0634	0.0013	0.1018	0.1602	0.0243	0.0026	0.1227	0.0113	0.0057	0.0034	9e-04	8e-04	0.0373	0.0133	0.037	0.0732	0.0226	0.0795	0.002
12	rs73151635	69749623	1.14	0.0132988856882812	0.9	0.195029827813683	0.201712727223594	0.00909644682992234	0.0157	0.026	0.0229	0.0037	0.1519	0.0062	0.0055	0.0636	0.0013	0.1018	0.1602	0.0242	0.0026	0.1227	0.0113	0.0057	0.0034	9e-04	8e-04	0.0373	0.0133	0.0369	0.0732	0.0226	0.0795	0.002
12	rs73151644	69752758	1.14	0.0132988856882812	0.9	0.195029827813683	0.202771594910629	0.00726765541753995	0.0157	0.026	0.0229	0.0037	0.1526	0.0062	0.0055	0.0636	0.0013	0.1017	0.1598	0.0241	0.0026	0.1223	0.0113	0.0056	0.0034	8e-04	8e-04	0.0374	0.0133	0.037	0.0731	0.0228	0.0796	0.002
12	rs523398	69752775	1.14	0.0132988856882812	0.9	0.195029827813683	0.201556125285096	0.00721990081902487	0.0157	0.026	0.0229	0.0037	0.1526	0.0061	0.0055	0.0636	0.0013	0.1018	0.1598	0.0241	0.0026	0.1223	0.0113	0.0056	0.0034	8e-04	8e-04	0.0374	0.0133	0.037	0.0731	0.0228	0.0796	0.002
12	rs117521692	69761604	1.14	0.0132988856882812	0.91	0.170469891558667	0.200344799767544	0.00955930625727686	0.0157	0.0263	0.0229	0.0037	0.1523	0.0061	0.0054	0.0637	0.0013	0.1015	0.1597	0.0241	0.0026	0.1221	0.0114	0.0056	0.0034	8e-04	8e-04	0.0375	0.0133	0.0371	0.0733	0.0229	0.0796	0.002
12	rs315135	69762987	1.14	0.0132988856882812	0.91	0.170469891558667	0.199604423016933	0.00969769318322513	0.0157	0.0264	0.0229	0.0037	0.1523	0.0061	0.0054	0.0638	0.0013	0.1014	0.1597	0.0241	0.0027	0.122	0.0114	0.0056	0.0034	8e-04	8e-04	0.0375	0.0133	0.0371	0.0733	0.023	0.0796	0.002
12	rs28778648	69771911	1.14	0.0132988856882812	0.91	0.170469891558667	0.197392635518835	0.0106949989788103	0.0157	0.0264	0.0229	0.0037	0.1523	0.0061	0.0054	0.0638	0.0013	0.1014	0.1597	0.0241	0.0027	0.122	0.0114	0.0056	0.0034	8e-04	8e-04	0.0375	0.0133	0.0372	0.0733	0.0229	0.0796	0.002
12	rs12826219	69785576	1.14	0.0132988856882812	0.91	0.170469891558667	0.193011111973003	0.0131290437305973	0.0157	0.0264	0.0229	0.0037	0.1521	0.0061	0.0054	0.0638	0.0013	0.1014	0.1598	0.0241	0.0026	0.1221	0.0115	0.0056	0.0034	8e-04	8e-04	0.0375	0.0133	0.0371	0.0734	0.0229	0.0796	0.002
12	rs77908367	69790306	1.14	0.0132988856882812	0.91	0.170469891558667	0.192324418804413	0.0140857206986194	0.0157	0.0264	0.023	0.0037	0.152	0.0061	0.0054	0.0638	0.0013	0.1014	0.1598	0.0241	0.0026	0.1221	0.0115	0.0056	0.0034	8e-04	8e-04	0.0376	0.0133	0.0371	0.0734	0.023	0.0796	0.002
12	rs315145	69794086	1.13	0.0164362283145484	0.91	0.170469891558667	0.227112130695896	0.0142203211230938	0.0161	0.0265	0.0234	0.0037	0.1505	0.0062	0.0052	0.064	0.0013	0.1014	0.1607	0.0239	0.0026	0.1222	0.0116	0.0055	0.0034	8e-04	8e-04	0.0384	0.0133	0.0371	0.0731	0.0234	0.0783	0.0019
12	rs78415808	69799895	1.14	0.0132988856882812	0.91	0.170469891558667	0.285754184233917	0.0138850206157174	0.0166	0.0266	0.0236	0.0038	0.1507	0.0064	0.005	0.0647	0.0013	0.1018	0.1616	0.0236	0.0026	0.1217	0.0116	0.0053	0.0033	7e-04	9e-04	0.0397	0.0132	0.0372	0.0714	0.024	0.0761	0.0018
12	rs7295244	69802123	1.14	0.0132988856882812	0.91	0.170469891558667	0.292871145527185	0.0158496618750186	0.0166	0.0266	0.0237	0.0038	0.1508	0.0064	0.005	0.0647	0.0013	0.1018	0.1616	0.0235	0.0026	0.1217	0.0116	0.0053	0.0033	7e-04	9e-04	0.0398	0.0132	0.0372	0.0713	0.0241	0.076	0.0018
12	rs117557466	69802569	1.14	0.0132988856882812	0.91	0.170469891558667	0.294942410925845	0.0151107951997655	0.0166	0.0266	0.0237	0.0038	0.1508	0.0064	0.005	0.0647	0.0013	0.1018	0.1616	0.0235	0.0026	0.1217	0.0116	0.0053	0.0033	7e-04	9e-04	0.0398	0.0132	0.0372	0.0713	0.0241	0.076	0.0018
12	rs17106529	69804612	1.14	0.0132988856882812	0.91	0.170469891558667	0.299497351701835	0.0138517107630703	0.0166	0.0266	0.0236	0.0038	0.1508	0.0064	0.005	0.0647	0.0013	0.1018	0.1616	0.0235	0.0026	0.1217	0.0116	0.0053	0.0033	7e-04	9e-04	0.0398	0.0132	0.0372	0.0713	0.0241	0.076	0.0018
12	rs76784977	69805480	1.14	0.0132988856882812	0.91	0.170469891558667	0.301593358612973	0.0132589918451705	0.0166	0.0266	0.0236	0.0038	0.1508	0.0064	0.005	0.0647	0.0013	0.1018	0.1616	0.0235	0.0026	0.1217	0.0116	0.0053	0.0033	7e-04	9e-04	0.0398	0.0132	0.0372	0.0713	0.0241	0.076	0.0018
12	rs7297153	69806611	1.14	0.0132988856882812	0.91	0.170469891558667	0.304825564485722	0.0126156918882927	0.0166	0.0266	0.0236	0.0038	0.1508	0.0064	0.005	0.0647	0.0013	0.1019	0.1616	0.0235	0.0026	0.1217	0.0116	0.0053	0.0033	7e-04	9e-04	0.0398	0.0132	0.0372	0.0713	0.0241	0.076	0.0018
12	rs118042460	69810503	1.14	0.0132988856882812	0.91	0.170469891558667	0.29740910350919	0.0145255103414137	0.0166	0.0267	0.0236	0.0038	0.1507	0.0064	0.005	0.0648	0.0013	0.1019	0.1616	0.0235	0.0026	0.1216	0.0116	0.0052	0.0033	7e-04	9e-04	0.0398	0.0133	0.0373	0.0712	0.0241	0.076	0.0018
12	rs7295234	69811369	1.14	0.0132988856882812	0.91	0.170469891558667	0.29740910350919	0.0140521706072025	0.0166	0.0267	0.0236	0.0038	0.1507	0.0064	0.005	0.0648	0.0013	0.1019	0.1616	0.0235	0.0026	0.1217	0.0116	0.0052	0.0033	7e-04	9e-04	0.0398	0.0133	0.0373	0.0713	0.0241	0.076	0.0018
12	rs9645827	69814495	1.14	0.0132988856882812	0.91	0.170469891558667	0.290807658705161	0.0160639782731499	0.0166	0.0267	0.0236	0.0038	0.1507	0.0064	0.005	0.0647	0.0013	0.1018	0.1615	0.0235	0.0026	0.1217	0.0116	0.0052	0.0033	7e-04	9e-04	0.0398	0.0133	0.0373	0.0713	0.0241	0.0761	0.0018
12	rs7297610	69824024	1.14	0.0132988856882812	0.91	0.170469891558667	0.277514938417145	0.0209722724199734	0.0166	0.0267	0.0235	0.0038	0.1508	0.0063	0.0049	0.0647	0.0013	0.102	0.1615	0.0234	0.0026	0.1218	0.0116	0.0051	0.0033	7e-04	9e-04	0.0399	0.0133	0.0373	0.0711	0.024	0.0761	0.0018
12	rs10748128	69827658	1.14	0.0132988856882812	0.91	0.170469891558667	0.266791852644036	0.0431930576895719	0.0171	0.0272	0.0233	0.0034	0.1537	0.0055	0.0037	0.0633	0.0014	0.106	0.1629	0.0215	0.0023	0.1209	0.0114	0.0035	0.003	8e-04	0.0011	0.0411	0.0138	0.0376	0.0685	0.0239	0.077	0.0016
12	rs78912173	69829535	1.14	0.0132988856882812	0.91	0.170469891558667	0.272263557925563	0.0441115188441802	0.0171	0.0274	0.0234	0.0034	0.1539	0.0054	0.0035	0.0631	0.0013	0.1064	0.163	0.0214	0.0023	0.1207	0.0114	0.0033	0.0029	8e-04	0.0011	0.0412	0.0138	0.0378	0.0682	0.0238	0.0772	0.0015
12	rs113476131	69831238	1.14	0.0132988856882812	0.91	0.170469891558667	0.280137418492894	0.051332012947862	0.0172	0.0275	0.0234	0.0033	0.1539	0.0053	0.0034	0.0631	0.0013	0.1067	0.163	0.0213	0.0022	0.1206	0.0113	0.0032	0.0029	8e-04	0.0011	0.0414	0.0138	0.0381	0.0679	0.0238	0.0774	0.0015
12	rs11177670	69831702	1.14	0.0132988856882812	0.91	0.170469891558667	0.282018734686143	0.0462093511636146	0.0172	0.0275	0.0235	0.0033	0.1539	0.0053	0.0033	0.063	0.0013	0.1068	0.1631	0.0213	0.0022	0.1205	0.0113	0.0032	0.0029	8e-04	0.0011	0.0414	0.0137	0.0381	0.0678	0.0238	0.0775	0.0015
12	rs10878989	69834963	1.14	0.0132988856882812	0.92	0.14824156235026	0.306645539200479	0.0581108038099986	0.0174	0.0276	0.0238	0.0031	0.1538	0.0053	0.0029	0.0624	0.0012	0.1076	0.1639	0.0211	0.002	0.1196	0.0111	0.003	0.0026	8e-04	0.001	0.0418	0.0135	0.0387	0.0673	0.0235	0.0787	0.0013
12	rs7312976	69836625	1.14	0.0132988856882812	0.92	0.14824156235026	0.308273592901897	0.0488316151113973	0.0174	0.0276	0.0238	0.0031	0.1538	0.0053	0.0029	0.0624	0.0012	0.1077	0.164	0.0211	0.002	0.1195	0.0111	0.003	0.0026	8e-04	0.0011	0.0418	0.0135	0.0388	0.0673	0.0235	0.0788	0.0013
12	rs74865404	69837203	1.14	0.0132988856882812	0.92	0.14824156235026	0.310352246838894	0.0506558270656353	0.0174	0.0276	0.0238	0.0031	0.1538	0.0053	0.0029	0.0624	0.0012	0.1076	0.164	0.021	0.002	0.1194	0.0111	0.003	0.0026	8e-04	0.0011	0.0418	0.0135	0.0388	0.0673	0.0235	0.0788	0.0013
12	rs11177680	69850258	1.14	0.0132988856882812	0.92	0.14824156235026	0.311096409690476	0.0530082457957203	0.0176	0.0276	0.0243	0.003	0.1545	0.0053	0.0028	0.062	0.0012	0.1072	0.164	0.0209	0.002	0.1183	0.0112	0.003	0.0026	7e-04	0.0011	0.042	0.0137	0.039	0.0672	0.0235	0.0795	0.0013
12	rs7979636	69851374	1.14	0.0132988856882812	0.91	0.170469891558667	0.312438270878871	0.0521982510585336	0.0176	0.0276	0.0243	0.003	0.1546	0.0053	0.0027	0.062	0.0012	0.1072	0.164	0.0209	0.002	0.1182	0.0112	0.003	0.0026	7e-04	0.0011	0.042	0.0137	0.039	0.0672	0.0235	0.0796	0.0013
12	rs12426365	69859081	1.14	0.0132988856882812	0.91	0.170469891558667	0.311295011847815	0.053258562144801	0.0177	0.0277	0.0245	0.0031	0.1543	0.0053	0.0027	0.0618	0.0012	0.1073	0.1637	0.0209	0.002	0.118	0.0112	0.003	0.0026	7e-04	0.0011	0.0421	0.0137	0.039	0.0672	0.0235	0.08	0.0012
12	rs10878994	69860696	1.14	0.0132988856882812	0.91	0.170469891558667	0.312239284560582	0.052136168043876	0.0177	0.0278	0.0245	0.0031	0.1542	0.0053	0.0027	0.0618	0.0012	0.1073	0.1637	0.0209	0.002	0.118	0.0112	0.003	0.0026	7e-04	0.0011	0.0421	0.0137	0.039	0.0672	0.0235	0.08	0.0012
12	rs117721373	69869636	1.13	0.0164362283145484	0.91	0.170469891558667	0.349496612744565	0.051332012947862	0.0178	0.028	0.0248	0.0031	0.1543	0.0053	0.0027	0.0619	0.0011	0.1069	0.1632	0.0202	0.0019	0.1176	0.0113	0.0029	0.0026	8e-04	9e-04	0.0423	0.0138	0.0389	0.0676	0.0239	0.0807	0.0012
12	rs79367190	69869704	1.13	0.0164362283145484	0.91	0.170469891558667	0.349813185752795	0.051332012947862	0.0178	0.028	0.0248	0.0031	0.1543	0.0053	0.0027	0.0619	0.0011	0.1069	0.1632	0.0202	0.0019	0.1176	0.0113	0.0029	0.0026	8e-04	9e-04	0.0423	0.0138	0.0389	0.0676	0.0239	0.0807	0.0012
12	rs221076	69869906	1.13	0.0164362283145484	0.91	0.170469891558667	0.350922355806343	0.0512703801596862	0.0178	0.028	0.0248	0.0031	0.1543	0.0053	0.0027	0.0619	0.0011	0.1069	0.1633	0.0202	0.0019	0.1176	0.0113	0.0029	0.0026	8e-04	9e-04	0.0423	0.0138	0.0389	0.0676	0.0239	0.0807	0.0012
12	rs117778590	69882045	1.13	0.0164362283145484	0.91	0.170469891558667	0.358309622577338	0.0515171046324881	0.0179	0.028	0.0248	0.003	0.1544	0.0053	0.0027	0.0619	0.001	0.1068	0.1632	0.02	0.0019	0.1176	0.0114	0.0029	0.0026	8e-04	9e-04	0.0423	0.0139	0.0388	0.0676	0.024	0.0808	0.0012
12	rs117010946	69888875	1.13	0.0164362283145484	0.91	0.170469891558667	0.363403977932884	0.052136168043876	0.0179	0.028	0.0248	0.003	0.1544	0.0053	0.0027	0.0619	0.001	0.1068	0.1632	0.0199	0.0019	0.1176	0.0114	0.0029	0.0026	8e-04	9e-04	0.0423	0.0139	0.0388	0.0677	0.024	0.0809	0.0012
12	rs117794662	69889376	1.13	0.0164362283145484	0.91	0.170469891558667	0.364858575814722	0.0526337298362892	0.0179	0.028	0.0248	0.003	0.1544	0.0053	0.0027	0.0619	0.001	0.1068	0.1632	0.0199	0.0019	0.1176	0.0114	0.0029	0.0026	8e-04	9e-04	0.0423	0.0139	0.0388	0.0677	0.0241	0.0809	0.0012
12	rs76631057	69890294	1.13	0.0164362283145484	0.89	0.222038712392691	0.363780810170537	0.0540756121789229	0.0179	0.028	0.0248	0.003	0.1544	0.0053	0.0027	0.0619	0.001	0.1068	0.1632	0.0198	0.0019	0.1176	0.0114	0.0029	0.0026	8e-04	8e-04	0.0423	0.0139	0.0388	0.0676	0.0241	0.0809	0.0012
12	rs10878996	69892526	1.13	0.0164362283145484	0.89	0.222038712392691	0.365074324824014	0.053133340121498	0.0179	0.028	0.0248	0.003	0.1544	0.0053	0.0027	0.0619	0.001	0.1068	0.1632	0.0198	0.0019	0.1176	0.0114	0.0029	0.0026	8e-04	8e-04	0.0423	0.0139	0.0388	0.0676	0.0241	0.0809	0.0012
12	rs61927231	69895491	1.13	0.0164362283145484	0.89	0.222038712392691	0.366154048918289	0.0535721753336495	0.0179	0.028	0.0248	0.003	0.1544	0.0053	0.0027	0.0619	0.001	0.1068	0.1632	0.0198	0.0019	0.1176	0.0114	0.0029	0.0026	8e-04	8e-04	0.0423	0.0139	0.0388	0.0677	0.0241	0.0809	0.0012
12	rs73140579	69904574	1.13	0.0164362283145484	0.89	0.222038712392691	0.371522688258097	0.0545177874489787	0.0179	0.028	0.0248	0.003	0.1544	0.0053	0.0026	0.0619	0.001	0.1067	0.1632	0.0197	0.0019	0.1177	0.0114	0.0028	0.0026	8e-04	9e-04	0.0423	0.0139	0.0388	0.0677	0.0241	0.0809	0.0012
12	rs3910823	69928994	1.13	0.0164362283145484	0.89	0.222038712392691	0.368968963346071	0.0548345780143879	0.0179	0.028	0.0247	0.003	0.1544	0.0053	0.0026	0.0618	0.001	0.1067	0.1633	0.0198	0.0019	0.1177	0.0115	0.0028	0.0026	8e-04	9e-04	0.0423	0.0139	0.0388	0.0677	0.0241	0.081	0.0012
12	rs118031023	69931627	1.13	0.0164362283145484	0.89	0.222038712392691	0.372121666583902	0.0547711565714703	0.0179	0.0281	0.0247	0.003	0.1544	0.0053	0.0026	0.0618	0.001	0.1067	0.1633	0.0198	0.0019	0.1177	0.0115	0.0028	0.0026	8e-04	9e-04	0.0423	0.0139	0.0388	0.0677	0.0241	0.081	0.0012
12	rs2924135	69931759	1.13	0.0164362283145484	0.89	0.222038712392691	0.371794890124258	0.0548345780143879	0.0179	0.0281	0.0247	0.003	0.1544	0.0053	0.0026	0.0619	0.001	0.1067	0.1633	0.0198	0.0019	0.1177	0.0115	0.0028	0.0026	8e-04	9e-04	0.0423	0.0139	0.0388	0.0677	0.0241	0.081	0.0012
12	rs12300911	69970100	1.13	0.0164362283145484	0.89	0.222038712392691	0.333084754631719	0.0579807906303322	0.0179	0.0281	0.0243	0.003	0.1555	0.0054	0.0027	0.0618	9e-04	0.1062	0.1631	0.0198	0.0019	0.1177	0.0116	0.0028	0.0026	9e-04	8e-04	0.0422	0.0138	0.0388	0.0679	0.024	0.0809	0.0011
12	rs710777	69982129	1.13	0.0164362283145484	0.89	0.222038712392691	0.330056359319599	0.0568807159807942	0.0179	0.0281	0.0241	0.003	0.1559	0.0054	0.0026	0.0617	9e-04	0.1062	0.1631	0.0197	0.0019	0.1177	0.0117	0.0027	0.0026	9e-04	8e-04	0.0422	0.0138	0.0387	0.0681	0.0239	0.0809	0.0011
12	rs11177749	70000236	1.13	0.0164362283145484	0.89	0.222038712392691	0.333136207572334	0.0543280933786808	0.0179	0.0282	0.0242	0.003	0.156	0.0054	0.0026	0.0617	9e-04	0.1062	0.1631	0.0197	0.0019	0.1177	0.0117	0.0027	0.0026	9e-04	8e-04	0.0422	0.0138	0.0388	0.0681	0.0239	0.0809	0.0011
12	rs11177751	70002488	1.13	0.0164362283145484	0.89	0.222038712392691	0.333599470252765	0.0554705311692751	0.0179	0.0282	0.0241	0.003	0.156	0.0054	0.0026	0.0617	9e-04	0.1062	0.1631	0.0197	0.0019	0.1177	0.0117	0.0027	0.0026	9e-04	8e-04	0.0422	0.0138	0.0388	0.0681	0.0239	0.0809	0.0011
12	rs73146541	70005011	1.13	0.0164362283145484	0.89	0.222038712392691	0.332159309463803	0.0543912930221992	0.0178	0.0281	0.0241	0.003	0.1562	0.0053	0.0026	0.0616	9e-04	0.106	0.1631	0.0197	0.0019	0.1181	0.0116	0.0027	0.0025	9e-04	8e-04	0.0422	0.0137	0.0389	0.068	0.0239	0.081	0.0011
12	rs61929309	70006319	1.13	0.0164362283145484	0.89	0.222038712392691	0.321865874730653	0.0549615158225344	0.0179	0.0281	0.0241	0.003	0.1562	0.0053	0.0026	0.0614	9e-04	0.106	0.1631	0.0197	0.0019	0.1182	0.0116	0.0027	0.0025	9e-04	8e-04	0.0422	0.0137	0.0388	0.0679	0.0239	0.0812	0.0011
12	rs79123065	70006501	1.13	0.0164362283145484	0.89	0.222038712392691	0.321613235613127	0.05559810062116	0.0179	0.0281	0.0241	0.003	0.1562	0.0053	0.0026	0.0614	9e-04	0.106	0.1631	0.0197	0.0019	0.1182	0.0116	0.0027	0.0025	9e-04	8e-04	0.0422	0.0137	0.0388	0.0679	0.0239	0.0812	0.0011
12	rs35638	70011856	1.13	0.0164362283145484	0.89	0.222038712392691	0.322725625257854	0.0583712035217397	0.018	0.0282	0.0242	0.003	0.1574	0.0053	0.0026	0.0611	9e-04	0.106	0.1623	0.0196	0.0018	0.118	0.0115	0.0028	0.0025	9e-04	8e-04	0.0423	0.0136	0.0392	0.0673	0.0236	0.0818	0.001
12	rs776424	70023791	1.13	0.0164362283145484	0.89	0.222038712392691	0.414114278595016	0.0823323880694233	0.0193	0.0289	0.0245	0.0028	0.1588	0.0051	0.0024	0.0617	8e-04	0.1061	0.1584	0.0191	0.0015	0.1185	0.0107	0.0029	0.0023	8e-04	7e-04	0.0432	0.0133	0.0422	0.0656	0.0215	0.084	8e-04
12	rs710745	70024023	1.13	0.0164362283145484	0.89	0.222038712392691	0.418148714217297	0.081282539539209	0.0193	0.0289	0.0245	0.0029	0.1588	0.0051	0.0024	0.0616	8e-04	0.1061	0.1584	0.0191	0.0015	0.1185	0.0106	0.0029	0.0023	8e-04	7e-04	0.0432	0.0133	0.0422	0.0656	0.0215	0.084	8e-04
12	rs61747221	70037520	1.13	0.0164362283145484	0.89	0.222038712392691	0.445024796159935	0.0978316186615012	0.0195	0.0289	0.0248	0.0028	0.1586	0.005	0.0024	0.0599	7e-04	0.106	0.1574	0.0193	0.0015	0.1195	0.0106	0.0029	0.0023	7e-04	6e-04	0.0434	0.0134	0.0431	0.0656	0.0211	0.0848	8e-04
12	rs796538	70038508	1.13	0.0164362283145484	0.89	0.222038712392691	0.455150598665374	0.094551885122987	0.0195	0.0289	0.0248	0.0029	0.1586	0.005	0.0024	0.0599	7e-04	0.106	0.1573	0.0193	0.0015	0.1196	0.0106	0.003	0.0023	7e-04	6e-04	0.0434	0.0134	0.0432	0.0656	0.0211	0.0849	8e-04
12	rs11613497	70042627	1.13	0.0164362283145484	0.89	0.222038712392691	0.452864045138184	0.0913948065546987	0.0195	0.0289	0.0249	0.0029	0.1587	0.005	0.0024	0.06	7e-04	0.1059	0.1571	0.0193	0.0015	0.1195	0.0106	0.003	0.0023	7e-04	6e-04	0.0435	0.0134	0.0433	0.0656	0.021	0.0849	7e-04
12	rs17106884	70048829	1.13	0.0164362283145484	0.89	0.222038712392691	0.458470075978801	0.0883577645998958	0.0195	0.029	0.0249	0.0029	0.1588	0.005	0.0025	0.06	6e-04	0.1057	0.157	0.0194	0.0015	0.1195	0.0106	0.003	0.0023	7e-04	6e-04	0.0435	0.0134	0.0433	0.0656	0.0209	0.0849	7e-04
12	rs11177775	70049760	1.13	0.0164362283145484	0.89	0.222038712392691	0.459074885759247	0.0879713630836043	0.0195	0.029	0.0249	0.0029	0.1588	0.005	0.0025	0.06	6e-04	0.1057	0.157	0.0194	0.0015	0.1195	0.0106	0.003	0.0023	7e-04	6e-04	0.0435	0.0134	0.0433	0.0656	0.0209	0.0849	7e-04
12	rs1373453	70054910	1.13	0.0164362283145484	0.89	0.222038712392691	0.456778684392369	0.0882804301880611	0.0196	0.029	0.0249	0.0029	0.1589	0.005	0.0025	0.0601	6e-04	0.1057	0.1568	0.0193	0.0014	0.1195	0.0106	0.003	0.0023	7e-04	6e-04	0.0436	0.0134	0.0433	0.0656	0.0208	0.0849	7e-04
12	rs77947327	70068379	1.13	0.0164362283145484	0.89	0.222038712392691	0.459680085540956	0.0847524294993647	0.0196	0.0289	0.0249	0.0029	0.1588	0.0051	0.0025	0.0602	6e-04	0.1056	0.1561	0.0192	0.0014	0.1197	0.0109	0.003	0.0023	7e-04	6e-04	0.0438	0.0133	0.0435	0.0656	0.0206	0.0853	7e-04
12	rs80332434	70071897	1.13	0.0164362283145484	0.9	0.195029827813683	0.460043392562063	0.0872775472308369	0.0197	0.0289	0.0249	0.0029	0.1586	0.0051	0.0025	0.0603	6e-04	0.1056	0.1559	0.0192	0.0013	0.1197	0.011	0.0031	0.0023	6e-04	6e-04	0.044	0.0133	0.0435	0.0656	0.0205	0.0854	7e-04
12	rs775490	70072916	1.13	0.0164362283145484	0.9	0.195029827813683	0.465022642346721	0.0857436209346151	0.0197	0.0289	0.0249	0.0029	0.1585	0.0051	0.0025	0.0603	6e-04	0.1057	0.1557	0.0192	0.0013	0.1198	0.0111	0.0031	0.0023	6e-04	6e-04	0.044	0.0133	0.0436	0.0656	0.0205	0.0854	7e-04
12	rs17813581	70077761	1.13	0.0164362283145484	0.9	0.195029827813683	0.459922274627866	0.0803870185287636	0.0197	0.0289	0.0249	0.0029	0.1583	0.0051	0.0026	0.0603	6e-04	0.1057	0.1555	0.0192	0.0013	0.1199	0.0111	0.0031	0.0023	6e-04	6e-04	0.044	0.0134	0.0436	0.0655	0.0205	0.0855	7e-04
12	rs710716	70077803	1.13	0.0164362283145484	0.9	0.195029827813683	0.461012897290208	0.0797180226008069	0.0197	0.0289	0.025	0.0029	0.1583	0.0051	0.0026	0.0604	6e-04	0.1057	0.1555	0.0192	0.0013	0.1199	0.0111	0.0031	0.0023	6e-04	6e-04	0.044	0.0134	0.0436	0.0655	0.0205	0.0855	7e-04
12	rs11177794	70082758	1.13	0.0164362283145484	0.9	0.195029827813683	0.462469024445992	0.0846763759828098	0.0198	0.0288	0.025	0.0028	0.1585	0.0052	0.0026	0.0604	5e-04	0.1058	0.155	0.0193	0.0012	0.1201	0.0111	0.0031	0.0024	5e-04	6e-04	0.0441	0.0134	0.0437	0.0653	0.0204	0.0855	7e-04
12	rs10506569	70097865	1.13	0.0164362283145484	0.9	0.195029827813683	0.45919589451922	0.0817318068571982	0.02	0.0287	0.025	0.0028	0.1592	0.0052	0.0026	0.0603	5e-04	0.106	0.1543	0.0196	0.0012	0.1195	0.0111	0.0031	0.0024	5e-04	5e-04	0.0442	0.0134	0.0437	0.0652	0.0202	0.086	7e-04
12	rs11177801	70099449	1.13	0.0164362283145484	0.9	0.195029827813683	0.414401805179533	0.0887448420242595	0.0204	0.0286	0.0252	0.0028	0.1613	0.0053	0.0027	0.0594	5e-04	0.1058	0.1516	0.021	0.0012	0.1193	0.0113	0.0031	0.0025	4e-04	5e-04	0.0448	0.0134	0.0439	0.064	0.0192	0.0867	6e-04
12	rs73124087	70101362	1.13	0.0164362283145484	0.9	0.195029827813683	0.427443432119959	0.109524567426951	0.0209	0.0284	0.0255	0.0027	0.1619	0.0054	0.0028	0.0597	4e-04	0.1062	0.1495	0.0215	0.0012	0.1188	0.0117	0.0032	0.0026	4e-04	5e-04	0.0451	0.0135	0.0447	0.0631	0.018	0.0877	6e-04
12	rs1423043	70105557	1.13	0.0164362283145484	0.9	0.195029827813683	0.429900116983065	0.121105112509789	0.0209	0.0283	0.0255	0.0026	0.1621	0.0054	0.0027	0.0596	4e-04	0.1062	0.1491	0.0215	0.0012	0.119	0.0117	0.0032	0.0025	4e-04	5e-04	0.0451	0.0135	0.0447	0.063	0.0179	0.0879	5e-04
12	rs17225596	70106835	1.13	0.0164362283145484	0.9	0.195029827813683	0.434186670872733	0.112654380909882	0.0209	0.0284	0.0255	0.0026	0.1622	0.0054	0.0027	0.0597	4e-04	0.1062	0.1491	0.0215	0.0012	0.119	0.0117	0.0032	0.0025	4e-04	5e-04	0.0451	0.0135	0.0447	0.063	0.0178	0.0879	5e-04
12	rs17813647	70108802	1.13	0.0164362283145484	0.9	0.195029827813683	0.4331277564044	0.116764586706999	0.0209	0.0284	0.0255	0.0026	0.1623	0.0054	0.0027	0.0596	4e-04	0.1062	0.149	0.0215	0.0012	0.119	0.0118	0.0032	0.0025	4e-04	5e-04	0.0451	0.0135	0.0448	0.063	0.0178	0.0879	5e-04
12	rs775451	70112707	1.13	0.0164362283145484	0.9	0.195029827813683	0.431717861394795	0.121454929311561	0.0209	0.0283	0.0254	0.0026	0.1623	0.0054	0.0027	0.0596	4e-04	0.1063	0.149	0.0215	0.0012	0.119	0.0118	0.0032	0.0025	4e-04	5e-04	0.0451	0.0135	0.0448	0.063	0.0177	0.0879	5e-04
12	rs11177814	70128750	1.13	0.0164362283145484	0.9	0.195029827813683	0.420057426966365	0.148455028124597	0.021	0.0282	0.0254	0.0026	0.1625	0.0054	0.0027	0.0595	4e-04	0.1062	0.1488	0.0215	0.0012	0.1192	0.0119	0.0032	0.0025	4e-04	5e-04	0.0451	0.0135	0.0448	0.0628	0.0175	0.0881	5e-04
12	rs77061420	70143711	1.13	0.0164362283145484	0.9	0.195029827813683	0.4185532307311	0.145825604307514	0.0211	0.0282	0.0254	0.0026	0.1626	0.0054	0.0027	0.0595	4e-04	0.1062	0.1488	0.0216	0.0012	0.1194	0.0119	0.0032	0.0025	4e-04	5e-04	0.0451	0.0135	0.0448	0.0627	0.0173	0.0881	5e-04
12	rs12368922	70173867	1.13	0.0164362283145484	0.9	0.195029827813683	0.417802140953935	0.1250623182738	0.0211	0.0282	0.0254	0.0026	0.1626	0.0054	0.0028	0.0594	4e-04	0.1062	0.1487	0.0216	0.0012	0.12	0.0119	0.0032	0.0025	5e-04	5e-04	0.0452	0.0135	0.0448	0.0627	0.0166	0.0883	5e-04
12	rs12310098	70177488	1.13	0.0164362283145484	0.9	0.195029827813683	0.419131449598984	0.120930346404373	0.0211	0.0282	0.0254	0.0026	0.1626	0.0054	0.0028	0.0594	4e-04	0.1062	0.1487	0.0216	0.0012	0.12	0.0119	0.0032	0.0025	5e-04	5e-04	0.0452	0.0135	0.0448	0.0627	0.0165	0.0883	5e-04
12	rs17813683	70180431	1.13	0.0164362283145484	0.9	0.195029827813683	0.418379842639732	0.122682269843163	0.0211	0.0282	0.0254	0.0026	0.1626	0.0054	0.0028	0.0594	5e-04	0.1062	0.1487	0.0216	0.0012	0.1201	0.0119	0.0032	0.0025	5e-04	5e-04	0.0452	0.0135	0.0449	0.0627	0.0164	0.0883	6e-04
12	rs11177853	70184924	1.13	0.0164362283145484	0.9	0.195029827813683	0.417340266131348	0.121192531147954	0.0211	0.0282	0.0254	0.0026	0.1626	0.0054	0.0028	0.0594	5e-04	0.1062	0.1487	0.0216	0.0012	0.1201	0.0119	0.0032	0.0025	5e-04	6e-04	0.0452	0.0135	0.0449	0.0626	0.0164	0.0883	6e-04
12	rs11177861	70195029	1.13	0.0164362283145484	0.9	0.195029827813683	0.413309734433201	0.116592212938476	0.0211	0.0282	0.0253	0.0026	0.1625	0.0054	0.0028	0.0594	5e-04	0.1063	0.1486	0.0216	0.0013	0.1201	0.0119	0.0032	0.0025	5e-04	6e-04	0.0452	0.0136	0.0449	0.0626	0.0164	0.0883	6e-04
12	rs10879014	70195293	1.13	0.0164362283145484	0.9	0.195029827813683	0.411588343858788	0.117368653990586	0.0211	0.0282	0.0253	0.0026	0.1625	0.0054	0.0028	0.0594	5e-04	0.1063	0.1487	0.0216	0.0013	0.12	0.0119	0.0032	0.0025	5e-04	6e-04	0.0452	0.0136	0.0449	0.0626	0.0164	0.0883	6e-04
12	rs61930181	70195828	1.13	0.0164362283145484	0.9	0.195029827813683	0.41118720285473	0.117282286432709	0.0211	0.0282	0.0253	0.0026	0.1626	0.0054	0.0028	0.0595	5e-04	0.1063	0.1486	0.0216	0.0013	0.12	0.0119	0.0032	0.0025	5e-04	6e-04	0.0452	0.0136	0.0449	0.0626	0.0164	0.0883	6e-04
12	rs116844269	70196890	1.13	0.0164362283145484	0.9	0.195029827813683	0.411645665683601	0.117800852466429	0.0211	0.0282	0.0253	0.0026	0.1626	0.0054	0.0028	0.0595	5e-04	0.1063	0.1486	0.0215	0.0013	0.12	0.0119	0.0032	0.0025	5e-04	6e-04	0.0452	0.0136	0.0449	0.0626	0.0164	0.0883	6e-04
12	rs2035966	70210092	1.12	0.0201729039058691	0.9	0.195029827813683	0.401165763743296	0.129425089351059	0.0212	0.0282	0.0253	0.0026	0.1625	0.0054	0.0028	0.0596	5e-04	0.1063	0.1485	0.0216	0.0013	0.1199	0.0119	0.0031	0.0026	5e-04	6e-04	0.0451	0.0136	0.0449	0.0626	0.0163	0.0884	6e-04
12	rs36027548	70214084	1.12	0.0201729039058691	0.9	0.195029827813683	0.400543543519558	0.134569598715413	0.0212	0.0282	0.0253	0.0026	0.1625	0.0054	0.0028	0.0596	6e-04	0.1063	0.1484	0.0216	0.0013	0.1198	0.0119	0.0031	0.0026	5e-04	6e-04	0.0451	0.0136	0.0449	0.0625	0.0163	0.0885	6e-04
12	rs76831874	70219930	1.12	0.0201729039058691	0.9	0.195029827813683	0.40907013676551	0.14817249413562	0.0213	0.0282	0.0252	0.0026	0.1625	0.0055	0.0028	0.0598	6e-04	0.1064	0.1481	0.0214	0.0013	0.1197	0.0117	0.0031	0.0026	5e-04	6e-04	0.045	0.0137	0.0451	0.0626	0.0161	0.0888	7e-04
12	rs73132941	70226825	1.12	0.0201729039058691	0.9	0.195029827813683	0.412333838882372	0.166441458887485	0.0213	0.0281	0.0252	0.0026	0.1625	0.0055	0.0028	0.0597	6e-04	0.1064	0.148	0.0214	0.0013	0.1197	0.0117	0.0031	0.0026	5e-04	6e-04	0.045	0.0137	0.0452	0.0626	0.016	0.089	7e-04
12	rs11177892	70227718	1.12	0.0201729039058691	0.9	0.195029827813683	0.412047030211519	0.173359190580516	0.0213	0.0281	0.0252	0.0026	0.1625	0.0055	0.0028	0.0597	6e-04	0.1064	0.148	0.0214	0.0013	0.1197	0.0117	0.0031	0.0026	5e-04	6e-04	0.045	0.0137	0.0452	0.0626	0.016	0.089	7e-04
12	rs6581907	70234795	1.12	0.0201729039058691	0.9	0.195029827813683	0.415610504890796	0.210322435071209	0.0214	0.0281	0.0252	0.0025	0.1625	0.0055	0.0028	0.0597	6e-04	0.1063	0.1479	0.0213	0.0013	0.1197	0.0117	0.0031	0.0026	5e-04	6e-04	0.0449	0.0137	0.0452	0.0626	0.016	0.0891	7e-04
12	rs1531302	70258672	1.12	0.0201729039058691	0.9	0.195029827813683	0.413596981914097	0.212771465328393	0.0215	0.0281	0.0251	0.0025	0.1625	0.0055	0.0027	0.0597	6e-04	0.1063	0.1479	0.0213	0.0013	0.1198	0.0117	0.0031	0.0026	5e-04	6e-04	0.0449	0.0138	0.0451	0.0625	0.016	0.0892	7e-04
12	rs1268328	70259498	1.13	0.0164362283145484	0.9	0.195029827813683	0.413252296901312	0.211599019334641	0.0216	0.0281	0.0251	0.0026	0.1624	0.0056	0.0027	0.0597	6e-04	0.1063	0.1478	0.0213	0.0013	0.12	0.0117	0.0031	0.0027	6e-04	6e-04	0.045	0.0138	0.0451	0.0624	0.016	0.0892	7e-04
12	rs1240223	70264252	1.12	0.0201729039058691	0.9	0.195029827813683	0.410900793333618	0.240758311008166	0.0216	0.028	0.0251	0.0026	0.1624	0.0056	0.0027	0.0597	6e-04	0.1063	0.1478	0.0213	0.0013	0.12	0.0117	0.0031	0.0027	6e-04	6e-04	0.045	0.0138	0.0451	0.0623	0.0159	0.0892	7e-04
12	rs79342168	70271386	1.12	0.0201729039058691	0.9	0.195029827813683	0.488125815775337	0.204399081077955	0.0223	0.0277	0.025	0.0025	0.1626	0.0056	0.0026	0.0602	6e-04	0.1074	0.1468	0.0208	0.0014	0.118	0.0115	0.0031	0.0027	6e-04	6e-04	0.0448	0.014	0.0462	0.0623	0.0155	0.0899	8e-04
12	rs720367	70281783	1.12	0.0201729039058691	0.9	0.195029827813683	0.509794672855086	0.205136415540656	0.0224	0.0276	0.0249	0.0025	0.1627	0.0056	0.0026	0.0604	7e-04	0.1076	0.1465	0.0206	0.0014	0.1175	0.0114	0.0031	0.0027	6e-04	6e-04	0.0447	0.0141	0.0465	0.0623	0.0155	0.0901	9e-04
12	rs1240267	70284128	1.12	0.0201729039058691	0.9	0.195029827813683	0.504335078468983	0.206930766070822	0.0225	0.0276	0.0249	0.0025	0.1627	0.0056	0.0026	0.0604	7e-04	0.1076	0.1465	0.0206	0.0014	0.1175	0.0115	0.0031	0.0027	7e-04	7e-04	0.0447	0.0141	0.0465	0.0623	0.0155	0.0901	9e-04
12	rs2870893	70285291	1.12	0.0201729039058691	0.9	0.195029827813683	0.504651725316656	0.207882820614509	0.0225	0.0276	0.0249	0.0025	0.1627	0.0056	0.0026	0.0604	7e-04	0.1076	0.1465	0.0206	0.0014	0.1175	0.0115	0.0031	0.0027	7e-04	7e-04	0.0447	0.0141	0.0465	0.0623	0.0155	0.09	9e-04
12	rs7979309	70289112	1.12	0.0201729039058691	0.9	0.195029827813683	0.501679010041225	0.204188576914804	0.0225	0.0276	0.025	0.0025	0.1626	0.0057	0.0026	0.0605	7e-04	0.1075	0.1464	0.0206	0.0014	0.1176	0.0115	0.0031	0.0027	7e-04	7e-04	0.0447	0.0141	0.0465	0.0624	0.0154	0.0901	9e-04
12	rs1240273	70294576	1.12	0.0201729039058691	0.9	0.195029827813683	0.492874143293389	0.205452687075189	0.0225	0.0276	0.025	0.0025	0.1625	0.0057	0.0026	0.0605	7e-04	0.1075	0.1463	0.0206	0.0014	0.1176	0.0115	0.0031	0.0027	7e-04	7e-04	0.0447	0.0141	0.0465	0.0624	0.0154	0.0901	9e-04
12	rs11177955	70301719	1.12	0.0201729039058691	0.9	0.195029827813683	0.490684658670312	0.237212873459777	0.0225	0.0276	0.025	0.0025	0.1625	0.0057	0.0026	0.0605	7e-04	0.1075	0.1463	0.0206	0.0014	0.1176	0.0115	0.0031	0.0027	7e-04	7e-04	0.0446	0.0142	0.0465	0.0624	0.0154	0.0901	9e-04
12	rs7974731	70304153	1.12	0.0201729039058691	0.9	0.195029827813683	0.496135765283215	0.257031619075699	0.0225	0.0275	0.0252	0.0025	0.1625	0.0057	0.0026	0.0605	7e-04	0.1073	0.146	0.0205	0.0014	0.1177	0.0115	0.0031	0.0027	7e-04	7e-04	0.0446	0.0142	0.0466	0.0623	0.0155	0.0901	9e-04
12	rs11833171	70310509	1.12	0.0201729039058691	0.9	0.195029827813683	0.508331790460099	0.224178172405594	0.0225	0.0275	0.0254	0.0025	0.1625	0.0057	0.0025	0.0605	7e-04	0.1071	0.1456	0.0206	0.0014	0.1178	0.0115	0.0031	0.0027	7e-04	7e-04	0.0447	0.0142	0.0466	0.0623	0.0154	0.0901	9e-04
12	rs74101395	70313839	1.12	0.0201729039058691	0.9	0.195029827813683	0.465753507731995	0.152621024875718	0.0224	0.0272	0.0253	0.0024	0.1629	0.0057	0.0025	0.0606	7e-04	0.1056	0.1449	0.021	0.0015	0.1187	0.0118	0.0031	0.0026	8e-04	7e-04	0.0447	0.0145	0.047	0.0626	0.015	0.0905	9e-04
12	rs61928028	70315884	1.12	0.0201729039058691	0.9	0.195029827813683	0.447829612514005	0.143027266924976	0.0222	0.0265	0.025	0.0024	0.1632	0.0058	0.0024	0.0606	8e-04	0.1042	0.1439	0.0215	0.0016	0.12	0.0123	0.0031	0.0025	9e-04	7e-04	0.0448	0.015	0.0477	0.0624	0.0143	0.0909	0.001
12	rs117907142	70318610	1.12	0.0201729039058691	0.9	0.195029827813683	0.434363280998113	0.127815972895983	0.022	0.026	0.0246	0.0023	0.1636	0.0058	0.0024	0.0606	8e-04	0.1027	0.1427	0.0219	0.0017	0.1207	0.0128	0.0031	0.0025	0.001	8e-04	0.0449	0.0154	0.0483	0.0622	0.0137	0.0922	0.0011
12	rs789560	70331827	1.11	0.0245911388883176	0.9	0.195029827813683	0.41555290791537	0.154815099722716	0.0218	0.0256	0.0244	0.0023	0.1639	0.0059	0.0023	0.0606	9e-04	0.1018	0.1423	0.0222	0.0018	0.1212	0.0131	0.0031	0.0025	0.0011	8e-04	0.0449	0.0157	0.0485	0.062	0.0133	0.0927	0.0012
12	rs60262498	70339842	1.11	0.0245911388883176	0.9	0.195029827813683	0.417340266131348	0.15433717567609	0.0219	0.0255	0.0244	0.0023	0.164	0.0059	0.0023	0.0606	9e-04	0.1016	0.1423	0.0222	0.0018	0.1212	0.0132	0.0031	0.0024	0.0011	8e-04	0.0449	0.0157	0.0485	0.062	0.0132	0.0928	0.0012
12	rs17813869	70341563	1.11	0.0245911388883176	0.9	0.195029827813683	0.417859893216137	0.157308779897678	0.0219	0.0255	0.0244	0.0023	0.164	0.0059	0.0023	0.0606	9e-04	0.1016	0.1423	0.0222	0.0018	0.1212	0.0132	0.0031	0.0024	0.0011	8e-04	0.0449	0.0157	0.0485	0.062	0.0132	0.0928	0.0012
12	rs76783209	70348180	1.11	0.0245911388883176	0.9	0.195029827813683	0.424353302720118	0.167423667805137	0.0219	0.0256	0.0244	0.0022	0.1641	0.0059	0.0023	0.0605	9e-04	0.1012	0.1423	0.0222	0.0018	0.1213	0.0132	0.0031	0.0024	0.0011	8e-04	0.0449	0.0157	0.0486	0.062	0.0132	0.0929	0.0012
12	rs10879065	70351684	1.11	0.0245911388883176	0.9	0.195029827813683	0.434010096279574	0.151575649842152	0.0219	0.0256	0.0245	0.0022	0.1642	0.0059	0.0023	0.0605	9e-04	0.1012	0.1423	0.0222	0.0018	0.1213	0.0132	0.0031	0.0024	0.0012	8e-04	0.0449	0.0157	0.0487	0.0621	0.0132	0.0929	0.0012
12	rs7296731	70362519	1.11	0.0245911388883176	0.9	0.195029827813683	0.437784723187812	0.142377154684142	0.0219	0.0255	0.0245	0.0022	0.1643	0.0059	0.0023	0.0606	9e-04	0.1007	0.1419	0.0223	0.0018	0.1216	0.0132	0.0031	0.0024	0.0012	8e-04	0.0447	0.0157	0.0488	0.0621	0.0132	0.0931	0.0012
12	rs3970821	70364935	1.11	0.0245911388883176	0.9	0.195029827813683	0.435423687755317	0.138499183774223	0.0219	0.0255	0.0245	0.0023	0.1642	0.0059	0.0023	0.0607	9e-04	0.1007	0.1418	0.0223	0.0018	0.1217	0.0132	0.0031	0.0024	0.0012	8e-04	0.0447	0.0157	0.0487	0.0621	0.0132	0.0931	0.0012
12	rs10506575	70366714	1.11	0.0245911388883176	0.9	0.195029827813683	0.43406895052908	0.132304119531872	0.0219	0.0255	0.0245	0.0023	0.1642	0.0059	0.0023	0.0608	9e-04	0.1006	0.1416	0.0224	0.0018	0.1219	0.0132	0.0031	0.0024	0.0012	8e-04	0.0446	0.0158	0.0487	0.0621	0.0132	0.0931	0.0012
12	rs710698	70369918	1.11	0.0245911388883176	0.9	0.195029827813683	0.427034663733868	0.135388633198017	0.0219	0.0255	0.0245	0.0023	0.1642	0.0058	0.0023	0.0609	9e-04	0.1006	0.1415	0.0224	0.0018	0.1219	0.0132	0.0031	0.0024	0.0012	8e-04	0.0446	0.0158	0.0487	0.0622	0.0131	0.0931	0.0012
12	rs710695	70373848	1.11	0.0245911388883176	0.9	0.195029827813683	0.421274316577658	0.135479749741166	0.022	0.0255	0.0245	0.0022	0.1643	0.0058	0.0022	0.0609	9e-04	0.1006	0.1414	0.0225	0.0018	0.1218	0.0132	0.0031	0.0024	0.0012	8e-04	0.0446	0.0159	0.0487	0.0623	0.0131	0.0931	0.0013
12	rs17225931	70374651	1.11	0.0245911388883176	0.9	0.195029827813683	0.416186693736849	0.136392152344179	0.022	0.0255	0.0245	0.0022	0.1642	0.0058	0.0022	0.0609	9e-04	0.1006	0.1414	0.0225	0.0018	0.1218	0.0132	0.0031	0.0024	0.0012	8e-04	0.0446	0.0159	0.0487	0.0624	0.0131	0.0931	0.0013
12	rs12367098	70383473	1.11	0.0245911388883176	0.9	0.195029827813683	0.40621792982287	0.131401906408815	0.0219	0.0255	0.0245	0.0022	0.1641	0.0058	0.0022	0.0606	9e-04	0.1005	0.1411	0.0227	0.0018	0.1218	0.0133	0.0031	0.0024	0.0012	8e-04	0.0445	0.0161	0.0486	0.0628	0.013	0.0933	0.0013
12	rs73139841	70390662	1.11	0.0245911388883176	0.9	0.195029827813683	0.384481271638392	0.129873390959153	0.0219	0.0255	0.0244	0.0022	0.1641	0.0058	0.0022	0.0603	9e-04	0.1004	0.141	0.0229	0.0018	0.1219	0.0134	0.0031	0.0024	0.0012	8e-04	0.0445	0.0165	0.0484	0.0629	0.0129	0.0934	0.0013
12	rs12305634	70400605	1.1	0.0297783867163545	0.9	0.195029827813683	0.373539389372148	0.129783684666307	0.0218	0.0256	0.0245	0.0021	0.1628	0.006	0.002	0.0597	8e-04	0.1003	0.1406	0.0235	0.0018	0.1213	0.014	0.0031	0.0024	0.001	8e-04	0.0443	0.0172	0.0481	0.0634	0.0128	0.0948	0.0013
12	rs57754482	70400825	1.1	0.0297783867163545	0.9	0.195029827813683	0.373430236213249	0.129604341022581	0.0218	0.0256	0.0245	0.0021	0.1628	0.006	0.002	0.0597	8e-04	0.1003	0.1406	0.0235	0.0018	0.1213	0.014	0.0031	0.0024	0.001	8e-04	0.0443	0.0172	0.0481	0.0634	0.0128	0.0949	0.0013
12	rs76281384	70421102	1.1	0.0297783867163545	0.9	0.195029827813683	0.378852815375189	0.134933388472316	0.0219	0.0258	0.0244	0.002	0.1625	0.0059	0.0019	0.0596	7e-04	0.1002	0.1397	0.0236	0.0016	0.1214	0.0142	0.0029	0.0023	0.001	8e-04	0.0441	0.0179	0.0482	0.0639	0.0125	0.0957	0.0012
12	rs11178051	70427051	1.1	0.0297783867163545	0.9	0.195029827813683	0.381496253429383	0.133027529911628	0.0219	0.0258	0.0244	0.0019	0.1627	0.0059	0.0019	0.0596	7e-04	0.1001	0.1394	0.0236	0.0016	0.1214	0.0142	0.0029	0.0023	0.001	8e-04	0.0441	0.018	0.0482	0.0641	0.0125	0.0957	0.0012
12	rs809829	70427192	1.1	0.0297783867163545	0.9	0.195029827813683	0.382655691767587	0.132213795627726	0.0219	0.0258	0.0244	0.0019	0.1627	0.0059	0.0019	0.0596	7e-04	0.1001	0.1394	0.0236	0.0016	0.1214	0.0142	0.0029	0.0023	0.001	8e-04	0.0441	0.0181	0.0482	0.0641	0.0125	0.0958	0.0012
12	rs17107566	70429461	1.1	0.0297783867163545	0.9	0.195029827813683	0.380283518940924	0.133843103909658	0.0219	0.0259	0.0244	0.0019	0.163	0.0059	0.0019	0.0595	7e-04	0.1	0.1392	0.0236	0.0016	0.1213	0.0143	0.0028	0.0023	0.001	8e-04	0.0439	0.0184	0.0481	0.0646	0.0122	0.0957	0.0012
12	rs7135334	70433194	1.1	0.0297783867163545	0.9	0.195029827813683	0.380779400656818	0.143678453793877	0.022	0.026	0.0245	0.0018	0.1634	0.0058	0.0018	0.0595	7e-04	0.0997	0.1389	0.0237	0.0015	0.1211	0.0144	0.0027	0.0022	0.001	8e-04	0.0437	0.0189	0.048	0.0648	0.0121	0.0958	0.0011
12	rs12426288	70436663	1.1	0.0297783867163545	0.9	0.195029827813683	0.372666619341738	0.143492290886994	0.022	0.026	0.0245	0.0018	0.1635	0.0058	0.0018	0.0595	7e-04	0.0997	0.1388	0.0237	0.0015	0.1211	0.0144	0.0027	0.0022	0.001	8e-04	0.0436	0.0189	0.048	0.0648	0.0121	0.0959	0.0011
12	rs118174427	70442798	1.09	0.0358267755764475	0.9	0.195029827813683	0.356122410923136	0.147138196921556	0.022	0.0259	0.0245	0.0017	0.1641	0.0058	0.0018	0.0593	8e-04	0.0997	0.1384	0.0237	0.0016	0.1207	0.0146	0.0027	0.0022	0.0011	8e-04	0.0433	0.0193	0.048	0.0648	0.012	0.0961	0.0012
12	rs737371	70443928	1.09	0.0358267755764475	0.9	0.195029827813683	0.353146127408864	0.14958709986727	0.022	0.0258	0.0245	0.0017	0.1644	0.0058	0.0018	0.0591	8e-04	0.0996	0.1383	0.0237	0.0016	0.1206	0.0146	0.0027	0.0022	0.0011	8e-04	0.0432	0.0195	0.048	0.0648	0.012	0.0962	0.0012
12	rs4761288	70459305	1.09	0.0358267755764475	0.9	0.195029827813683	0.37621871776201	0.153382911667187	0.022	0.0257	0.0244	0.0017	0.1648	0.0058	0.0018	0.0589	8e-04	0.0989	0.1379	0.0239	0.0013	0.1204	0.0147	0.0027	0.0022	0.0011	8e-04	0.0432	0.0195	0.0483	0.0651	0.0119	0.0968	0.0012
12	rs710667	70469228	1.09	0.0358267755764475	0.91	0.170469891558667	0.380944767472522	0.155293550685093	0.0221	0.0257	0.0245	0.002	0.1649	0.0058	0.0018	0.0588	8e-04	0.0987	0.1378	0.024	0.0013	0.1205	0.0147	0.0027	0.0022	0.0012	8e-04	0.043	0.0196	0.0484	0.0652	0.0118	0.0966	0.0013
12	rs117536831	70470812	1.09	0.0358267755764475	0.91	0.170469891558667	0.377699247680316	0.157116455162201	0.0221	0.0257	0.0245	0.002	0.165	0.0058	0.0018	0.0588	8e-04	0.0987	0.1377	0.0241	0.0013	0.1205	0.0147	0.0027	0.0022	0.0012	8e-04	0.0429	0.0196	0.0484	0.0653	0.0118	0.0964	0.0013
12	rs11178071	70475889	1.09	0.0358267755764475	0.9	0.195029827813683	0.37830327439552	0.158560926491128	0.0221	0.0257	0.0245	0.002	0.165	0.0058	0.0018	0.0588	8e-04	0.0987	0.1377	0.0241	0.0014	0.1205	0.0147	0.0027	0.0022	0.0012	8e-04	0.0429	0.0196	0.0485	0.0654	0.0118	0.0962	0.0013
12	rs78121352	70478769	1.09	0.0358267755764475	0.9	0.195029827813683	0.377863933570507	0.159043458968422	0.0221	0.0257	0.0245	0.002	0.165	0.0058	0.0018	0.0588	8e-04	0.0988	0.1377	0.0241	0.0014	0.1205	0.0147	0.0027	0.0022	0.0012	8e-04	0.0429	0.0195	0.0485	0.0654	0.0118	0.0962	0.0013
12	rs9971890	70516162	1.09	0.0358267755764475	0.9	0.195029827813683	0.387867417846842	0.163604553338375	0.0223	0.0257	0.0244	0.002	0.1648	0.0058	0.0018	0.0587	8e-04	0.0989	0.1375	0.0241	0.0014	0.1205	0.0145	0.0027	0.0022	0.0012	8e-04	0.0429	0.0196	0.0484	0.0656	0.0118	0.0963	0.0014
12	rs12579071	70532023	1.09	0.0358267755764475	0.9	0.195029827813683	0.403716263111151	0.169888028207059	0.0225	0.0258	0.0244	0.002	0.1644	0.0058	0.0018	0.0586	8e-04	0.0988	0.1372	0.0239	0.0015	0.1206	0.0145	0.0028	0.0022	0.0012	8e-04	0.0428	0.0199	0.0487	0.0657	0.0118	0.0962	0.0014
12	rs10506581	70561178	1.09	0.0358267755764475	0.9	0.195029827813683	0.433833557221704	0.16693231003981	0.0226	0.0259	0.0243	0.002	0.1646	0.0057	0.0018	0.0584	8e-04	0.0991	0.1366	0.0238	0.0015	0.1207	0.0141	0.0028	0.0022	0.0012	8e-04	0.0429	0.0199	0.0488	0.0659	0.0117	0.0964	0.0014
12	rs75357070	70562566	1.09	0.0358267755764475	0.9	0.195029827813683	0.433833557221704	0.166735908740984	0.0226	0.0259	0.0243	0.002	0.1645	0.0057	0.0018	0.0584	8e-04	0.0991	0.1366	0.0238	0.0015	0.1207	0.0141	0.0028	0.0022	0.0012	8e-04	0.0429	0.0199	0.0488	0.0659	0.0117	0.0964	0.0014
12	rs12822094	70565783	1.09	0.0358267755764475	0.89	0.222038712392691	0.43731201140931	0.167128792396699	0.0226	0.0258	0.0243	0.002	0.1645	0.0057	0.0018	0.0584	8e-04	0.0992	0.1366	0.0238	0.0015	0.1207	0.0141	0.0028	0.0022	0.0012	8e-04	0.043	0.0199	0.0488	0.0659	0.0117	0.0964	0.0014
12	rs4761132	70582752	1.09	0.0358267755764475	0.89	0.222038712392691	0.451842941772036	0.170679278220969	0.0227	0.0258	0.0243	0.002	0.1645	0.0056	0.0018	0.0584	8e-04	0.0993	0.1365	0.0239	0.0014	0.1208	0.0138	0.0028	0.0022	0.0012	8e-04	0.0431	0.0199	0.0489	0.066	0.0116	0.0965	0.0014
12	rs76787156	70592368	1.09	0.0358267755764475	0.89	0.222038712392691	0.452263259143175	0.17206704779392	0.0227	0.0258	0.0243	0.002	0.1644	0.0056	0.0018	0.0584	8e-04	0.0993	0.1365	0.0239	0.0014	0.1208	0.0138	0.0028	0.0022	0.0012	8e-04	0.0431	0.0199	0.0489	0.066	0.0116	0.0965	0.0014
12	rs61929885	70601313	1.09	0.0358267755764475	0.89	0.222038712392691	0.451422816184838	0.172961250104907	0.0227	0.0258	0.0243	0.002	0.1644	0.0056	0.0018	0.0584	8e-04	0.0993	0.1364	0.0239	0.0014	0.1208	0.0138	0.0028	0.0022	0.0012	8e-04	0.0431	0.0199	0.0489	0.0659	0.0116	0.0966	0.0014
12	rs7306615	70627186	1.09	0.0358267755764475	0.88	0.251609301083599	0.461983399465369	0.175653502228685	0.0227	0.0258	0.0244	0.0021	0.1645	0.0056	0.0018	0.0583	8e-04	0.0993	0.1364	0.024	0.0014	0.1207	0.0136	0.0028	0.0023	0.0012	8e-04	0.0431	0.0199	0.0489	0.0659	0.0116	0.0968	0.0014
12	rs7306865	70627319	1.09	0.0358267755764475	0.88	0.251609301083599	0.465327101552541	0.176453972397721	0.0227	0.0258	0.0244	0.0021	0.1646	0.0056	0.0018	0.0583	8e-04	0.0993	0.1364	0.024	0.0014	0.1208	0.0136	0.0028	0.0023	0.0012	8e-04	0.0431	0.0199	0.0489	0.0659	0.0116	0.0965	0.0014
12	rs11536209	70658582	1.09	0.0358267755764475	0.88	0.251609301083599	0.467155897456548	0.175853501590035	0.0226	0.0258	0.0244	0.0022	0.1646	0.0056	0.0019	0.0583	8e-04	0.0991	0.136	0.0241	0.0014	0.1207	0.0136	0.0029	0.0025	0.0012	8e-04	0.0431	0.02	0.049	0.0659	0.0115	0.0967	0.0014
12	rs1464738	70677633	1.09	0.0358267755764475	0.88	0.251609301083599	0.462711930383369	0.169098063038906	0.0226	0.0258	0.0244	0.0022	0.1646	0.0056	0.0019	0.0583	8e-04	0.0991	0.1358	0.0241	0.0014	0.1207	0.0136	0.0029	0.0025	0.0012	8e-04	0.0431	0.02	0.049	0.0659	0.0115	0.0968	0.0014
12	rs117398086	70686150	1.09	0.0358267755764475	0.88	0.251609301083599	0.465509823732567	0.172364936005545	0.0226	0.0258	0.0244	0.0022	0.1646	0.0056	0.0019	0.0583	8e-04	0.0991	0.1358	0.0241	0.0014	0.1207	0.0136	0.0029	0.0025	0.0012	8e-04	0.0431	0.02	0.049	0.0659	0.0115	0.0969	0.0014
12	rs2904524	70690085	1.09	0.0358267755764475	0.88	0.251609301083599	0.469110466378942	0.172861814678099	0.0226	0.0258	0.0244	0.0022	0.1646	0.0056	0.0019	0.0583	8e-04	0.099	0.1358	0.0241	0.0014	0.1207	0.0136	0.0029	0.0025	0.0012	8e-04	0.0431	0.02	0.049	0.0659	0.0115	0.0969	0.0014
12	rs78232943	70699734	1.09	0.0358267755764475	0.88	0.251609301083599	0.470579001100267	0.176253736723342	0.0226	0.0258	0.0244	0.0022	0.1645	0.0056	0.0019	0.0583	8e-04	0.099	0.1358	0.0241	0.0014	0.1207	0.0136	0.0029	0.0025	0.0012	8e-04	0.0431	0.02	0.049	0.0659	0.0115	0.0969	0.0014
12	rs11178191	70729843	1.09	0.0358267755764475	0.88	0.251609301083599	0.494754583793274	0.184222407867754	0.0225	0.0257	0.0247	0.0022	0.1644	0.0056	0.002	0.0581	8e-04	0.099	0.1349	0.0242	0.0015	0.1203	0.0139	0.0029	0.0027	0.0012	8e-04	0.0431	0.02	0.0495	0.0661	0.0116	0.097	0.0014
12	rs79482870	70732745	1.09	0.0358267755764475	0.88	0.251609301083599	0.495068325885286	0.182902789551251	0.0225	0.0257	0.0247	0.0022	0.1643	0.0056	0.002	0.0581	8e-04	0.099	0.1349	0.0242	0.0015	0.1203	0.0138	0.0029	0.0027	0.0012	8e-04	0.0431	0.02	0.0495	0.0661	0.0116	0.097	0.0014
12	rs7309116	70735094	1.09	0.0358267755764475	0.88	0.251609301083599	0.493751252861543	0.179366206051201	0.0225	0.0257	0.0247	0.0022	0.1643	0.0056	0.002	0.0581	8e-04	0.099	0.1349	0.0242	0.0015	0.1203	0.0138	0.0029	0.0027	0.0012	8e-04	0.0431	0.02	0.0495	0.0661	0.0116	0.097	0.0014
12	rs3817487	70740194	1.09	0.0358267755764475	0.88	0.251609301083599	0.48669319610094	0.179064177769424	0.0225	0.0257	0.0247	0.0022	0.1643	0.0057	0.0021	0.058	8e-04	0.099	0.1348	0.0242	0.0014	0.1203	0.0138	0.0029	0.0027	0.0012	9e-04	0.0431	0.02	0.0496	0.0661	0.0116	0.097	0.0014
12	rs76976471	70745094	1.09	0.0358267755764475	0.88	0.251609301083599	0.490559687267444	0.175553532120701	0.0225	0.0257	0.0247	0.0022	0.1643	0.0057	0.0021	0.0579	8e-04	0.099	0.1347	0.0242	0.0014	0.1204	0.0138	0.0029	0.0027	0.0012	9e-04	0.0431	0.02	0.0496	0.0661	0.0116	0.0971	0.0014
12	rs17814187	70754039	1.08	0.0428324673547855	0.88	0.251609301083599	0.49018486521081	0.175953530831188	0.0225	0.0257	0.0247	0.0022	0.1643	0.0057	0.002	0.0578	8e-04	0.099	0.1347	0.0242	0.0014	0.1204	0.0139	0.0029	0.0027	0.0012	9e-04	0.0431	0.02	0.0497	0.0661	0.0116	0.0969	0.0014
12	rs11178204	70767825	1.08	0.0428324673547855	0.88	0.251609301083599	0.479560651958914	0.18108100866617	0.0226	0.0258	0.0247	0.0023	0.1642	0.0057	0.0021	0.0575	8e-04	0.0991	0.1345	0.0243	0.0015	0.1205	0.0141	0.003	0.0027	0.0012	9e-04	0.043	0.0201	0.0498	0.0663	0.0116	0.0966	0.0014
12	rs1654959	70774556	1.08	0.0428324673547855	0.88	0.251609301083599	0.481787967127014	0.192517260682641	0.0226	0.0258	0.0247	0.0023	0.1642	0.0057	0.0021	0.0573	8e-04	0.0991	0.1344	0.0243	0.0014	0.1206	0.0143	0.003	0.0028	0.0012	9e-04	0.043	0.0201	0.0499	0.0664	0.0117	0.0964	0.0014
12	rs796845	70795615	1.08	0.0428324673547855	0.88	0.251609301083599	0.493939302674756	0.176554119740517	0.0227	0.0259	0.0246	0.0024	0.1642	0.0058	0.0021	0.0573	8e-04	0.0992	0.1341	0.0243	0.0014	0.1209	0.0143	0.0029	0.0028	0.0011	9e-04	0.0429	0.0199	0.05	0.0663	0.0116	0.0963	0.0013
12	rs17108108	70797917	1.08	0.0428324673547855	0.88	0.251609301083599	0.484020280082852	0.165167622530946	0.0227	0.0259	0.0245	0.0024	0.1643	0.0058	0.0022	0.0572	7e-04	0.0994	0.134	0.0244	0.0014	0.121	0.0143	0.0028	0.0028	0.0011	9e-04	0.0429	0.0197	0.05	0.0663	0.0116	0.0962	0.0013
12	rs710649	70798343	1.08	0.0428324673547855	0.88	0.251609301083599	0.482841492455601	0.164092450458626	0.0227	0.0259	0.0245	0.0024	0.1643	0.0058	0.0022	0.0572	7e-04	0.0993	0.134	0.0245	0.0014	0.1211	0.0143	0.0028	0.0028	0.0012	9e-04	0.0429	0.0197	0.05	0.0663	0.0116	0.0962	0.0013
12	rs76913405	70799121	1.08	0.0428324673547855	0.88	0.251609301083599	0.478695824741059	0.162241167983665	0.0227	0.0259	0.0245	0.0024	0.1644	0.0058	0.0022	0.0572	8e-04	0.0993	0.134	0.0245	0.0014	0.1211	0.0143	0.0028	0.0028	0.0012	9e-04	0.0429	0.0197	0.05	0.0663	0.0116	0.0961	0.0013
12	rs11178226	70803674	1.08	0.0428324673547855	0.87	0.283849475516541	0.479128143745095	0.170481345438242	0.0226	0.0259	0.0245	0.0024	0.1644	0.0058	0.0021	0.0572	8e-04	0.0992	0.1339	0.0245	0.0014	0.1211	0.0144	0.0028	0.0028	0.0012	8e-04	0.0428	0.0197	0.05	0.0663	0.0116	0.0962	0.0013
12	rs10784844	70803751	1.08	0.0428324673547855	0.87	0.283849475516541	0.479560651958914	0.17018459656638	0.0226	0.0259	0.0245	0.0024	0.1644	0.0058	0.0021	0.0572	8e-04	0.0992	0.1339	0.0245	0.0014	0.1211	0.0144	0.0028	0.0028	0.0012	8e-04	0.0429	0.0197	0.05	0.0663	0.0116	0.0962	0.0013
12	rs3825188	70823988	1.07	0.0508949488002241	0.87	0.283849475516541	0.409813347645602	0.247451118130598	0.022	0.027	0.0249	0.0031	0.1629	0.006	0.0026	0.0566	8e-04	0.0968	0.131	0.0253	0.0014	0.1229	0.0152	0.003	0.0033	0.0014	0.001	0.0423	0.0198	0.0503	0.0655	0.0131	0.0963	0.0013
12	rs61931865	70828856	1.07	0.0508949488002241	0.87	0.283849475516541	0.42779395950394	0.274445166579399	0.022	0.027	0.0249	0.0031	0.1628	0.006	0.0026	0.0566	8e-04	0.0967	0.1309	0.0254	0.0014	0.123	0.0152	0.003	0.0033	0.0014	0.001	0.0423	0.0198	0.0503	0.0655	0.0131	0.0963	0.0013
12	rs117625871	70828893	1.06	0.0601162778244188	0.87	0.283849475516541	0.428203088312975	0.274213749542142	0.022	0.027	0.0249	0.0031	0.1628	0.006	0.0026	0.0566	8e-04	0.0967	0.1309	0.0254	0.0014	0.123	0.0152	0.003	0.0033	0.0014	0.001	0.0423	0.0198	0.0503	0.0655	0.0131	0.0963	0.0013
12	rs17108169	70829590	1.06	0.0601162778244188	0.87	0.283849475516541	0.422899561301729	0.266037737420555	0.022	0.027	0.0249	0.0031	0.1629	0.006	0.0026	0.0566	8e-04	0.0967	0.1309	0.0253	0.0014	0.123	0.0152	0.003	0.0033	0.0014	0.001	0.0423	0.0198	0.0503	0.0655	0.0131	0.0963	0.0013
12	rs7138344	70837122	1.06	0.0601162778244188	0.87	0.283849475516541	0.391883507493051	0.281648798188484	0.0218	0.0269	0.0247	0.0034	0.1626	0.0061	0.0028	0.0568	8e-04	0.0964	0.1312	0.0258	0.0016	0.1232	0.0153	0.0031	0.0035	0.0014	0.001	0.0414	0.0197	0.0507	0.0656	0.0132	0.0957	0.0013
12	rs7978435	70847461	1.06	0.0601162778244188	0.87	0.283849475516541	0.392890795170031	0.258847792122691	0.0216	0.0269	0.0247	0.0035	0.1628	0.0062	0.0029	0.0567	7e-04	0.0964	0.1316	0.0261	0.0016	0.1233	0.0154	0.0031	0.0036	0.0014	0.001	0.041	0.0195	0.0506	0.0654	0.0133	0.0952	0.0012
12	rs380835	70850622	1.06	0.0601162778244188	0.87	0.283849475516541	0.387811786080101	0.257485285814988	0.0216	0.0269	0.0247	0.0035	0.1628	0.0062	0.0029	0.0568	7e-04	0.0964	0.1316	0.0261	0.0016	0.1233	0.0154	0.0031	0.0036	0.0014	0.001	0.041	0.0195	0.0506	0.0654	0.0133	0.0952	0.0012
12	rs7308756	70852913	1.06	0.0601162778244188	0.87	0.283849475516541	0.375890112881476	0.242982741623154	0.0216	0.0269	0.0247	0.0035	0.1628	0.0062	0.0028	0.0568	7e-04	0.0964	0.1317	0.0262	0.0016	0.1232	0.0154	0.0031	0.0036	0.0014	0.001	0.041	0.0195	0.0506	0.0654	0.0133	0.0952	0.0012
12	rs11178246	70858756	1.06	0.0601162778244188	0.87	0.283849475516541	0.353729739816399	0.21448065770206	0.0216	0.0269	0.0247	0.0035	0.1629	0.0061	0.0029	0.0567	7e-04	0.0963	0.1318	0.0262	0.0016	0.1231	0.0154	0.0031	0.0036	0.0014	0.001	0.0409	0.0194	0.0506	0.0654	0.0133	0.0952	0.0012
12	rs73145286	70860278	1.06	0.0601162778244188	0.87	0.283849475516541	0.354420103309465	0.214373701007763	0.0216	0.0268	0.0247	0.0035	0.1629	0.0061	0.0029	0.0567	7e-04	0.0962	0.1318	0.0263	0.0017	0.1231	0.0154	0.0032	0.0036	0.0014	0.001	0.0408	0.0194	0.0507	0.0654	0.0134	0.0951	0.0012
12	rs1603225	70882727	1.05	0.0706003084525404	0.87	0.283849475516541	0.441278758268728	0.414300545224982	0.0217	0.026	0.0247	0.0038	0.1625	0.0067	0.0033	0.0562	8e-04	0.0944	0.1336	0.0279	0.002	0.122	0.0159	0.0036	0.0041	0.0016	0.0012	0.0378	0.018	0.0528	0.0657	0.0143	0.0938	0.0014
12	rs12309354	70883074	1.05	0.0706003084525404	0.87	0.283849475516541	0.441931703963859	0.406625284789071	0.0217	0.026	0.0246	0.0038	0.1626	0.0067	0.0033	0.0562	8e-04	0.0944	0.1336	0.028	0.002	0.122	0.0159	0.0036	0.0041	0.0016	0.0012	0.0378	0.018	0.0528	0.0657	0.0143	0.0938	0.0014
12	rs1603228	70884496	1.05	0.0706003084525404	0.86	0.318862054747229	0.451602846521628	0.421097413640073	0.0217	0.026	0.0248	0.0038	0.1626	0.0067	0.0033	0.0562	8e-04	0.0944	0.1336	0.028	0.002	0.122	0.0159	0.0036	0.0041	0.0016	0.0012	0.0376	0.018	0.0528	0.0657	0.0142	0.0938	0.0014
12	rs4761213	70894873	1.05	0.0706003084525404	0.87	0.283849475516541	0.454367721366957	0.389725425379494	0.0217	0.0259	0.0247	0.0038	0.1626	0.0067	0.0033	0.0562	7e-04	0.0944	0.1336	0.0282	0.002	0.1219	0.0159	0.0036	0.0042	0.0016	0.0012	0.0377	0.018	0.053	0.0657	0.0143	0.0936	0.0014
12	rs11178264	70903387	1.04	0.0824519171540817	0.87	0.283849475516541	0.446933516578818	0.382179258775085	0.0216	0.0258	0.0247	0.0039	0.1626	0.0068	0.0034	0.0562	7e-04	0.0943	0.1337	0.0282	0.002	0.1218	0.0159	0.0036	0.0042	0.0016	0.0012	0.0376	0.0181	0.053	0.0657	0.0143	0.0934	0.0014
12	rs431716	70912510	1.04	0.0824519171540817	0.86	0.318862054747229	0.470272872114362	0.368599807557686	0.0215	0.0257	0.0245	0.004	0.1626	0.0069	0.0034	0.056	7e-04	0.094	0.1343	0.0286	0.002	0.1213	0.0159	0.0037	0.0042	0.0016	0.0014	0.0376	0.0184	0.0533	0.0658	0.0143	0.0925	0.0014
12	rs117548628	70914360	1.04	0.0824519171540817	0.86	0.318862054747229	0.471743175272755	0.376324473020099	0.0215	0.0257	0.0245	0.004	0.1626	0.0069	0.0034	0.056	7e-04	0.094	0.1343	0.0287	0.002	0.1213	0.0159	0.0037	0.0042	0.0016	0.0014	0.0376	0.0184	0.0533	0.0659	0.0143	0.0925	0.0014
12	rs1025408	70918185	1.04	0.0824519171540817	0.86	0.318862054747229	0.480178848976177	0.383455375723679	0.0215	0.0257	0.0245	0.004	0.1626	0.0069	0.0034	0.056	7e-04	0.094	0.1343	0.0287	0.002	0.1213	0.0159	0.0037	0.0042	0.0016	0.0014	0.0376	0.0184	0.0533	0.0659	0.0143	0.0925	0.0014
12	rs17226367	70925864	1.04	0.0824519171540817	0.86	0.318862054747229	0.472601883133947	0.370115845543737	0.0215	0.0257	0.0245	0.004	0.1625	0.0069	0.0034	0.0559	7e-04	0.0939	0.1343	0.0287	0.002	0.1213	0.0159	0.0037	0.0042	0.0016	0.0014	0.0376	0.0184	0.0533	0.0658	0.0143	0.0925	0.0014
12	rs446179	70930508	1.04	0.0824519171540817	0.86	0.318862054747229	0.469599729669362	0.365321099287095	0.0215	0.0257	0.0245	0.004	0.1625	0.0069	0.0035	0.0559	7e-04	0.0939	0.1343	0.0287	0.002	0.1213	0.0159	0.0037	0.0043	0.0016	0.0014	0.0376	0.0184	0.0534	0.0658	0.0144	0.0925	0.0014
12	rs73142910	70931371	1.04	0.0824519171540817	0.86	0.318862054747229	0.471497969677638	0.363307560459478	0.0215	0.0257	0.0245	0.004	0.1625	0.0069	0.0035	0.0559	7e-04	0.0939	0.1343	0.0287	0.002	0.1213	0.0159	0.0037	0.0043	0.0016	0.0014	0.0376	0.0184	0.0534	0.0658	0.0144	0.0925	0.0014
12	rs113044810	70937317	1.04	0.0824519171540817	0.86	0.318862054747229	0.47064023853149	0.354161096644246	0.0216	0.0256	0.0245	0.004	0.1624	0.0069	0.0035	0.0559	7e-04	0.0938	0.1344	0.0287	0.002	0.1212	0.0159	0.0037	0.0043	0.0016	0.0014	0.0376	0.0185	0.0534	0.0658	0.0144	0.0925	0.0014
12	rs919594	70937443	1.04	0.0824519171540817	0.86	0.318862054747229	0.4708852270326	0.352663952025324	0.0216	0.0256	0.0245	0.004	0.1624	0.0069	0.0035	0.0559	7e-04	0.0938	0.1344	0.0287	0.002	0.1212	0.0159	0.0037	0.0043	0.0016	0.0014	0.0376	0.0185	0.0534	0.0658	0.0144	0.0925	0.0014
12	rs10879160	70939109	1.04	0.0824519171540817	0.86	0.318862054747229	0.459922274627866	0.339148841208011	0.0216	0.0256	0.0245	0.004	0.1624	0.0069	0.0035	0.0559	7e-04	0.0938	0.1343	0.0287	0.002	0.1212	0.0159	0.0037	0.0043	0.0015	0.0014	0.0376	0.0185	0.0534	0.0658	0.0144	0.0925	0.0014
12	rs11178282	70941195	1.04	0.0824519171540817	0.86	0.318862054747229	0.458530539403466	0.336685631407087	0.0216	0.0256	0.0244	0.004	0.1624	0.0069	0.0035	0.0559	7e-04	0.0937	0.1343	0.0288	0.002	0.1212	0.0159	0.0037	0.0043	0.0015	0.0015	0.0375	0.0185	0.0534	0.0658	0.0144	0.0925	0.0014
12	rs3782379	70942409	1.04	0.0824519171540817	0.86	0.318862054747229	0.454247337335601	0.331897422196651	0.0216	0.0256	0.0245	0.004	0.1624	0.0069	0.0035	0.0558	7e-04	0.0937	0.1343	0.0288	0.002	0.1212	0.0159	0.0037	0.0043	0.0016	0.0015	0.0375	0.0185	0.0534	0.0658	0.0144	0.0925	0.0014
12	rs2584026	70944620	1.04	0.0824519171540817	0.87	0.283849475516541	0.445740095266001	0.32773945413176	0.0218	0.0256	0.0245	0.004	0.1622	0.007	0.0035	0.0557	7e-04	0.0933	0.1344	0.029	0.0021	0.1213	0.0159	0.0038	0.0044	0.0015	0.0015	0.0374	0.0185	0.0533	0.0656	0.0144	0.0922	0.0014
12	rs2567134	70947539	1.04	0.0824519171540817	0.87	0.283849475516541	0.432363780744413	0.377849367753773	0.0217	0.0257	0.0244	0.0041	0.1618	0.007	0.0035	0.0557	8e-04	0.0929	0.1341	0.0294	0.0022	0.1205	0.016	0.0037	0.0044	0.0016	0.0016	0.0373	0.0184	0.0537	0.0658	0.0152	0.0923	0.0015
12	rs12314266	70950744	1.03	0.0957762513390589	0.87	0.283849475516541	0.508713217929139	0.481664775832019	0.0212	0.0256	0.0243	0.0045	0.1597	0.0078	0.0042	0.0554	0.0013	0.091	0.1308	0.0302	0.003	0.119	0.0165	0.0036	0.0052	0.0022	0.0019	0.0369	0.0196	0.0545	0.0671	0.0156	0.0918	0.002
12	rs73140118	70951612	1.03	0.0957762513390589	0.87	0.283849475516541	0.507188330164202	0.478816553258999	0.0212	0.0256	0.0243	0.0045	0.1597	0.0078	0.0042	0.0554	0.0013	0.091	0.1308	0.0302	0.003	0.119	0.0165	0.0036	0.0052	0.0022	0.0019	0.0369	0.0196	0.0545	0.0671	0.0156	0.0918	0.002
12	rs4761222	70952982	1.03	0.0957762513390589	0.86	0.318862054747229	0.50560223768827	0.474755263278929	0.0212	0.0256	0.0243	0.0045	0.1596	0.0078	0.0043	0.0554	0.0013	0.091	0.1308	0.0302	0.003	0.1189	0.0165	0.0037	0.0052	0.0022	0.0019	0.0369	0.0196	0.0544	0.0672	0.0156	0.0918	0.002
12	rs2303963	70953277	1.03	0.0957762513390589	0.87	0.283849475516541	0.501552698525	0.476514054630334	0.0211	0.0256	0.0243	0.0045	0.1596	0.0079	0.0043	0.0554	0.0013	0.091	0.1308	0.0302	0.003	0.1189	0.0165	0.0037	0.0052	0.0022	0.0019	0.0369	0.0196	0.0544	0.0672	0.0155	0.0918	0.002
12	rs61754227	70954547	1.03	0.0957762513390589	0.87	0.283849475516541	0.479004604720755	0.507217165203945	0.0211	0.0256	0.0243	0.0045	0.1596	0.0079	0.0043	0.0554	0.0013	0.091	0.1308	0.0302	0.003	0.1189	0.0165	0.0037	0.0052	0.0023	0.0019	0.0369	0.0196	0.0544	0.0672	0.0155	0.0918	0.002
12	rs77672882	70955933	1.03	0.0957762513390589	0.87	0.283849475516541	0.440566996818328	0.403902897055773	0.0207	0.0251	0.0241	0.0047	0.1587	0.0082	0.0045	0.0555	0.0015	0.0908	0.1327	0.0299	0.0032	0.1193	0.0164	0.0038	0.0056	0.0026	0.002	0.0361	0.0198	0.0537	0.0674	0.0149	0.0915	0.0021
12	rs2567132	70956443	1.03	0.0957762513390589	0.87	0.283849475516541	0.444667358658548	0.375689610904021	0.0206	0.0249	0.024	0.0048	0.1583	0.0084	0.0046	0.0555	0.0016	0.0905	0.1336	0.0298	0.0033	0.1194	0.0163	0.0039	0.0057	0.0027	0.0021	0.0358	0.0199	0.0534	0.0675	0.0146	0.0914	0.0022
12	rs117337583	70957597	1.03	0.0957762513390589	0.86	0.318862054747229	0.487938836983513	0.340999659973837	0.0203	0.0245	0.0238	0.0049	0.1573	0.0087	0.0049	0.0557	0.0018	0.0899	0.1354	0.0296	0.0035	0.1196	0.0162	0.0041	0.0061	0.0033	0.0022	0.0349	0.0202	0.0527	0.0675	0.014	0.0913	0.0023
12	rs11178292	70959075	1.02	0.110678017971113	0.87	0.283849475516541	0.633356794272025	0.367968643820657	0.0198	0.0239	0.0237	0.0051	0.1559	0.0092	0.0052	0.0561	0.0022	0.089	0.1382	0.0292	0.0038	0.1198	0.0164	0.0045	0.0065	0.0039	0.0024	0.0339	0.0202	0.0516	0.0674	0.013	0.091	0.0024
12	rs7954837	70959257	1.02	0.110678017971113	0.87	0.283849475516541	0.671986667310967	0.350546110054238	0.0198	0.0238	0.0237	0.0052	0.1561	0.0093	0.0052	0.0561	0.0022	0.089	0.138	0.0292	0.0039	0.1198	0.0164	0.0045	0.0066	0.004	0.0024	0.0339	0.0203	0.0517	0.0674	0.0131	0.0907	0.0024
12	rs1561797	70959841	1.01	0.127260826833158	0.87	0.283849475516541	0.713128634444562	0.321045980633058	0.0196	0.0236	0.0234	0.0054	0.156	0.0096	0.0053	0.0566	0.0022	0.0888	0.1381	0.0291	0.0039	0.1199	0.0164	0.0046	0.0067	0.0042	0.0024	0.0338	0.0205	0.0511	0.0674	0.0129	0.0907	0.0024
12	rs991833	70959910	1.01	0.127260826833158	0.87	0.283849475516541	0.729784491077023	0.316324434414308	0.0196	0.0236	0.0234	0.0054	0.1561	0.0096	0.0053	0.0564	0.0022	0.0887	0.1381	0.0292	0.0039	0.12	0.0164	0.0046	0.0067	0.0042	0.0024	0.0338	0.0205	0.0511	0.0674	0.0129	0.0908	0.0024
12	rs12827250	70961479	1.01	0.127260826833158	0.87	0.283849475516541	0.782388606552901	0.299785717334006	0.0195	0.0235	0.0233	0.0054	0.1565	0.0096	0.0053	0.0557	0.0022	0.0892	0.1377	0.0291	0.0039	0.12	0.0162	0.0046	0.0067	0.0043	0.0024	0.0338	0.0206	0.0511	0.0675	0.0128	0.0914	0.0024
12	rs2304821	70963619	1.01	0.127260826833158	0.87	0.283849475516541	0.783627347478233	0.280133613546453	0.0194	0.0234	0.0232	0.0059	0.1567	0.0097	0.0054	0.0554	0.0022	0.0894	0.1378	0.029	0.0039	0.1199	0.0162	0.0046	0.0067	0.0043	0.0019	0.0338	0.0206	0.051	0.0675	0.0128	0.0917	0.0024
12	rs76746325	70968358	1.01	0.127260826833158	0.87	0.283849475516541	0.805285830028959	0.288556699369835	0.0192	0.0233	0.0231	0.0059	0.1565	0.0097	0.0054	0.0553	0.0022	0.0896	0.1379	0.0289	0.0039	0.1199	0.0164	0.0047	0.0067	0.0045	0.0019	0.0339	0.0206	0.0509	0.0673	0.0128	0.092	0.0024
12	rs58570056	70968723	1.01	0.127260826833158	0.87	0.283849475516541	0.81534369987835	0.292324603927345	0.0192	0.0233	0.023	0.0059	0.1567	0.0097	0.0054	0.0551	0.0022	0.0896	0.138	0.0287	0.0039	0.12	0.0164	0.0047	0.0067	0.0045	0.0019	0.0339	0.0206	0.0509	0.0672	0.0128	0.0921	0.0024
12	rs2567149	70973106	1	0.145626599290586	0.87	0.283849475516541	0.938643362186924	0.2398703721829	0.0189	0.0227	0.0224	0.0059	0.157	0.0099	0.0055	0.0537	0.0022	0.0897	0.1383	0.0282	0.0037	0.122	0.0163	0.0048	0.0066	0.0047	0.0019	0.0348	0.0209	0.0508	0.0662	0.0125	0.0928	0.0023
12	rs11178308	70975329	1	0.145626599290586	0.87	0.283849475516541	0.888053096560056	0.221902871744182	0.0188	0.0226	0.0219	0.0059	0.1568	0.0098	0.0055	0.0535	0.0021	0.0901	0.1392	0.0281	0.0037	0.1223	0.0163	0.0048	0.0066	0.0046	0.0018	0.0347	0.0209	0.051	0.0659	0.0124	0.0931	0.0022
12	rs12821369	70978590	1	0.145626599290586	0.87	0.283849475516541	0.875183599870364	0.216838146748	0.0188	0.0225	0.0217	0.0058	0.1568	0.0098	0.0055	0.0534	0.0021	0.0904	0.1396	0.028	0.0037	0.1225	0.0162	0.0048	0.0065	0.0045	0.0018	0.0347	0.021	0.051	0.0657	0.0124	0.0932	0.0022
12	rs11178310	70979124	1	0.145626599290586	0.87	0.283849475516541	0.876727003614654	0.217375121483188	0.0188	0.0225	0.0216	0.0058	0.1567	0.0098	0.0055	0.0534	0.0021	0.0903	0.1397	0.0281	0.0037	0.1224	0.0162	0.0048	0.0065	0.0045	0.0018	0.0347	0.021	0.0511	0.0657	0.0124	0.0932	0.0022
12	rs7311199	70982107	1	0.145626599290586	0.87	0.283849475516541	0.890260230018267	0.215551191397462	0.0188	0.0224	0.0216	0.0058	0.1567	0.0098	0.0055	0.0534	0.0021	0.0904	0.1397	0.028	0.0037	0.1225	0.0162	0.0048	0.0063	0.0046	0.0018	0.0347	0.021	0.0511	0.0657	0.0124	0.0933	0.0022
12	rs2165627	70983895	1	0.145626599290586	0.87	0.283849475516541	0.893616208731635	0.213946050265809	0.0188	0.0224	0.0216	0.0058	0.1566	0.0098	0.0055	0.0534	0.0021	0.0904	0.1398	0.028	0.0037	0.1225	0.0162	0.0048	0.0063	0.0046	0.0018	0.0347	0.021	0.0511	0.0657	0.0124	0.0933	0.0022
12	rs2465811	70990054	1	0.145626599290586	0.87	0.283849475516541	0.859732305121317	0.162241167983665	0.0186	0.0219	0.0212	0.0058	0.1557	0.0098	0.0055	0.0539	0.0021	0.0911	0.141	0.028	0.0036	0.1227	0.0155	0.0047	0.0062	0.0041	0.0018	0.0345	0.021	0.0519	0.0659	0.0122	0.094	0.0021
12	rs73144092	70990361	1	0.145626599290586	0.87	0.283849475516541	0.862797091545116	0.158560926491128	0.0186	0.0219	0.0212	0.0057	0.1557	0.0098	0.0055	0.054	0.0021	0.0911	0.1412	0.028	0.0036	0.1227	0.0155	0.0046	0.0062	0.0042	0.0018	0.0345	0.021	0.0519	0.0659	0.0122	0.094	0.0021
12	rs78787677	70992617	1	0.145626599290586	0.87	0.283849475516541	0.847359320878903	0.138774884672921	0.0185	0.0215	0.0212	0.0056	0.1556	0.0098	0.0055	0.0541	0.002	0.0912	0.1421	0.0279	0.0036	0.1228	0.0153	0.0045	0.0061	0.0041	0.0018	0.0345	0.021	0.052	0.066	0.0121	0.0941	0.002
12	rs11178321	70996021	1	0.145626599290586	0.86	0.318862054747229	0.82339697372466	0.13032226683604	0.0184	0.0213	0.0212	0.0056	0.1556	0.0097	0.0055	0.0542	0.002	0.0914	0.1426	0.0279	0.0036	0.1229	0.0152	0.0044	0.0061	0.004	0.0018	0.0345	0.0209	0.0519	0.066	0.0121	0.0941	0.002
12	rs117659714	70997093	1	0.145626599290586	0.86	0.318862054747229	0.791622085175067	0.119622631300786	0.0183	0.0213	0.0211	0.0055	0.1558	0.0097	0.0055	0.0542	0.002	0.0915	0.1428	0.028	0.0035	0.1231	0.0153	0.0044	0.006	0.0039	0.0017	0.0345	0.0209	0.0519	0.066	0.0121	0.0941	0.0019
12	rs2252784	71002893	1	0.145626599290586	0.86	0.318862054747229	0.787814375566263	0.112739437673692	0.0182	0.0212	0.0211	0.0054	0.1559	0.0096	0.0055	0.0542	0.0019	0.0917	0.1433	0.028	0.0035	0.1232	0.0152	0.0043	0.006	0.0039	0.0017	0.0345	0.0208	0.0519	0.0661	0.012	0.0939	0.0019
12	rs59749576	71004484	1	0.145626599290586	0.85	0.356744695657816	0.80019893187238	0.111296809245489	0.0182	0.0212	0.021	0.0054	0.1559	0.0096	0.0055	0.0542	0.0019	0.0917	0.1433	0.028	0.0036	0.1232	0.0151	0.0044	0.006	0.0039	0.0017	0.0346	0.0209	0.0519	0.066	0.0119	0.094	0.0019
12	rs117090836	71012665	1	0.145626599290586	0.85	0.356744695657816	0.794268841147542	0.104521524556956	0.0181	0.0212	0.021	0.0053	0.156	0.0096	0.0055	0.0544	0.0019	0.0917	0.1432	0.0281	0.0036	0.1236	0.0148	0.0045	0.006	0.0039	0.0016	0.0348	0.0209	0.0518	0.0659	0.0117	0.0941	0.0019
12	rs2439732	71015131	1	0.145626599290586	0.85	0.356744695657816	0.796451392512084	0.103531782746475	0.0181	0.0212	0.021	0.0053	0.156	0.0095	0.0055	0.0544	0.0019	0.0917	0.1432	0.0281	0.0036	0.1236	0.0148	0.0045	0.006	0.0039	0.0016	0.0348	0.0209	0.0518	0.0659	0.0117	0.0941	0.0019
12	rs2439733	71015199	1	0.145626599290586	0.85	0.356744695657816	0.794736312609397	0.104769529533759	0.018	0.0211	0.0211	0.0053	0.156	0.0095	0.0055	0.0547	0.0019	0.0918	0.1432	0.0281	0.0036	0.1236	0.0148	0.0044	0.006	0.0039	0.0016	0.0348	0.0207	0.0518	0.0659	0.0117	0.0941	0.0018
12	rs61930331	71015669	1	0.145626599290586	0.85	0.356744695657816	0.693117907463927	0.0786818857989365	0.0177	0.0204	0.0212	0.0053	0.1558	0.0096	0.0055	0.0555	0.0018	0.0924	0.1427	0.0281	0.0036	0.1241	0.0149	0.0045	0.0061	0.004	0.0017	0.035	0.0205	0.0507	0.0662	0.0118	0.0941	0.0017
12	rs10506598	71015939	1	0.145626599290586	0.85	0.356744695657816	0.627943247928922	0.0668939645962369	0.0176	0.0196	0.0213	0.0053	0.1555	0.0098	0.0055	0.0559	0.0018	0.0931	0.1425	0.0281	0.0036	0.1242	0.015	0.0045	0.0061	0.004	0.0018	0.0351	0.0205	0.0499	0.0664	0.0121	0.0943	0.0016
12	rs74343147	71016157	1	0.145626599290586	0.85	0.356744695657816	0.479313481241989	0.05720333017767	0.0172	0.019	0.0214	0.0053	0.1555	0.0099	0.0054	0.0563	0.0017	0.0936	0.1424	0.0279	0.0036	0.1247	0.0155	0.0045	0.0061	0.0039	0.0017	0.0352	0.0204	0.0488	0.0664	0.0127	0.0941	0.0015
12	rs7298147	71016340	0.99	0.165875049708709	0.85	0.356744695657816	0.376054397054912	0.0584363811717899	0.017	0.0185	0.0215	0.0052	0.1558	0.0099	0.0054	0.0567	0.0016	0.0941	0.1422	0.0278	0.0036	0.1252	0.0159	0.0045	0.0061	0.0039	0.0017	0.0353	0.0202	0.0479	0.0664	0.0131	0.0938	0.0014
12	rs17226479	71016506	0.99	0.165875049708709	0.85	0.356744695657816	0.310749016725291	0.0708766457271976	0.0168	0.0181	0.0217	0.0052	0.1557	0.0099	0.0054	0.057	0.0016	0.0945	0.1419	0.0278	0.0035	0.1256	0.0165	0.0045	0.006	0.0038	0.0017	0.0356	0.0195	0.0472	0.0665	0.0135	0.0942	0.0014
12	rs7295237	71016832	0.99	0.165875049708709	0.85	0.356744695657816	0.242719334524961	0.0651776141794021	0.0164	0.0176	0.0218	0.0053	0.1551	0.01	0.0054	0.0576	0.0015	0.095	0.1418	0.0277	0.0035	0.1257	0.017	0.0045	0.006	0.0038	0.0017	0.0357	0.0195	0.0462	0.0665	0.0139	0.0947	0.0013
12	rs10506599	71022883	0.98	0.188103243221556	0.85	0.356744695657816	0.201595269301332	0.0673778871803272	0.016	0.0172	0.022	0.0052	0.1546	0.01	0.0054	0.0581	0.0014	0.0954	0.1413	0.0275	0.0034	0.1256	0.0174	0.0046	0.0059	0.0038	0.0016	0.0359	0.0197	0.0456	0.0668	0.0144	0.0953	0.0011
12	rs2717420	71027516	0.98	0.188103243221556	0.85	0.356744695657816	0.202222160017408	0.0715852094895178	0.0159	0.0172	0.022	0.0052	0.1545	0.01	0.0054	0.0581	0.0014	0.0954	0.1412	0.0275	0.0034	0.1256	0.0174	0.0046	0.0059	0.0038	0.0016	0.0359	0.0197	0.0455	0.0668	0.0144	0.0954	0.0011
12	rs17108451	71027553	0.98	0.188103243221556	0.85	0.356744695657816	0.207078237154174	0.0715142217941962	0.0159	0.0172	0.022	0.0052	0.1545	0.01	0.0054	0.0581	0.0014	0.0954	0.1412	0.0275	0.0034	0.1256	0.0174	0.0046	0.0059	0.0038	0.0017	0.0359	0.0197	0.0455	0.0668	0.0144	0.0954	0.0011
12	rs2717417	71029431	0.98	0.188103243221556	0.85	0.356744695657816	0.171017407954431	0.0716562263313227	0.0159	0.0171	0.0221	0.0052	0.1544	0.0099	0.0054	0.0583	0.0013	0.0954	0.1412	0.0275	0.0034	0.1257	0.0175	0.0047	0.0058	0.0037	0.0017	0.036	0.0198	0.0454	0.0669	0.0144	0.0954	0.0011
12	rs2584021	71029733	0.98	0.188103243221556	0.85	0.356744695657816	0.169950869349723	0.0727249699591535	0.0159	0.0171	0.0221	0.0052	0.1544	0.0099	0.0054	0.0583	0.0013	0.0954	0.1412	0.0275	0.0034	0.1257	0.0175	0.0047	0.0058	0.0037	0.0017	0.036	0.0198	0.0454	0.0669	0.0144	0.0954	0.0011
12	rs76485257	71030476	0.98	0.188103243221556	0.85	0.356744695657816	0.170554764489986	0.0727964518298534	0.0158	0.0171	0.0222	0.0052	0.1543	0.0099	0.0054	0.0583	0.0013	0.0954	0.1412	0.0275	0.0034	0.1257	0.0175	0.0047	0.0058	0.0037	0.0017	0.036	0.0197	0.0454	0.0668	0.0145	0.0954	0.0011
12	rs2717445	71035873	0.98	0.188103243221556	0.85	0.356744695657816	0.179140242449081	0.0769185302473213	0.0157	0.017	0.0222	0.0052	0.1542	0.01	0.0055	0.0584	0.0013	0.0955	0.1411	0.0275	0.0034	0.1256	0.0175	0.0048	0.0058	0.0038	0.0016	0.0361	0.0197	0.0453	0.0668	0.0145	0.0955	0.0011
12	rs767760	71040136	0.98	0.188103243221556	0.85	0.356744695657816	0.189705048840874	0.0747373861482215	0.0156	0.0169	0.0223	0.0052	0.1541	0.01	0.0055	0.0585	0.0013	0.0956	0.1411	0.0276	0.0033	0.1258	0.0176	0.0047	0.0058	0.0038	0.0016	0.0362	0.0198	0.0452	0.0669	0.0143	0.0956	0.001
12	rs1372560	71040392	0.98	0.188103243221556	0.85	0.356744695657816	0.190462171679174	0.0747373861482215	0.0156	0.0169	0.0223	0.0052	0.1541	0.01	0.0055	0.0585	0.0013	0.0956	0.1411	0.0276	0.0033	0.1258	0.0176	0.0047	0.0058	0.0038	0.0016	0.0362	0.0198	0.0452	0.0669	0.0143	0.0956	0.001
12	rs77930973	71043129	0.98	0.188103243221556	0.85	0.356744695657816	0.18508670402058	0.0720117473988008	0.0156	0.0169	0.0223	0.0052	0.1541	0.01	0.0055	0.0585	0.0013	0.0956	0.1411	0.0276	0.0033	0.1258	0.0176	0.0047	0.0058	0.0038	0.0016	0.0362	0.0198	0.0452	0.0669	0.0143	0.0956	0.001
12	rs75766256	71048818	0.98	0.188103243221556	0.85	0.356744695657816	0.183561768397838	0.0749543415105019	0.0155	0.0169	0.0223	0.0052	0.154	0.01	0.0055	0.0585	0.0013	0.0956	0.141	0.0275	0.0033	0.1258	0.0177	0.0047	0.0058	0.0038	0.0016	0.0362	0.0198	0.0452	0.0669	0.0143	0.0956	0.001
12	rs17814422	71053213	0.98	0.188103243221556	0.85	0.356744695657816	0.184341926456687	0.0733693493488562	0.0155	0.0169	0.0223	0.0051	0.154	0.01	0.0055	0.0586	0.0013	0.0957	0.1409	0.0275	0.0034	0.1258	0.0177	0.0048	0.0058	0.0038	0.0016	0.0362	0.0198	0.0451	0.0669	0.0143	0.0957	0.001
12	rs77895741	71061143	0.98	0.188103243221556	0.85	0.356744695657816	0.188610287406298	0.0910814379622124	0.0155	0.0169	0.0224	0.0051	0.154	0.01	0.0055	0.0586	0.0013	0.0957	0.1409	0.0276	0.0034	0.1258	0.0178	0.0048	0.0058	0.0038	0.0016	0.0362	0.0198	0.0451	0.0669	0.0144	0.0957	0.001
12	rs4298953	71061726	0.98	0.188103243221556	0.85	0.356744695657816	0.188874207809564	0.0921800949887954	0.0155	0.0169	0.0224	0.0051	0.154	0.01	0.0055	0.0586	0.0013	0.0957	0.1409	0.0276	0.0034	0.1258	0.0178	0.0048	0.0058	0.0038	0.0016	0.0362	0.0198	0.0451	0.0669	0.0144	0.0957	0.001
12	rs118004938	71074583	0.98	0.188103243221556	0.85	0.356744695657816	0.183895888743635	0.0843724367190833	0.0154	0.0169	0.0224	0.0051	0.154	0.01	0.0055	0.0586	0.0013	0.0957	0.1408	0.0276	0.0034	0.1257	0.0178	0.0048	0.0057	0.0038	0.0016	0.0363	0.0198	0.045	0.0669	0.0144	0.0957	0.001
12	rs35390084	71078528	0.98	0.188103243221556	0.85	0.356744695657816	0.183970185194363	0.0876627292794626	0.0153	0.0169	0.0224	0.0051	0.154	0.01	0.0055	0.0586	0.0013	0.0957	0.1407	0.0277	0.0034	0.1256	0.0179	0.0048	0.0057	0.0038	0.0016	0.0362	0.0198	0.045	0.067	0.0144	0.0958	0.001
12	rs78999542	71082881	0.98	0.188103243221556	0.85	0.356744695657816	0.190045540469099	0.102054029174501	0.0153	0.0168	0.0225	0.0051	0.1539	0.0101	0.0056	0.0586	0.0013	0.0958	0.1406	0.0277	0.0034	0.1254	0.0179	0.0048	0.0057	0.0038	0.0016	0.0362	0.0199	0.045	0.067	0.0145	0.0958	0.001
12	rs17814434	71083507	0.98	0.188103243221556	0.85	0.356744695657816	0.189969845449615	0.112909624649044	0.0152	0.0168	0.0225	0.0051	0.1539	0.0101	0.0056	0.0586	0.0013	0.0958	0.1405	0.0277	0.0034	0.1253	0.018	0.0048	0.0057	0.0038	0.0016	0.0362	0.0199	0.045	0.067	0.0145	0.0958	0.001
12	rs12423747	71084299	0.98	0.188103243221556	0.85	0.356744695657816	0.188421902324277	0.11444570419554	0.0152	0.0168	0.0226	0.0051	0.1539	0.0101	0.0056	0.0586	0.0013	0.0959	0.1405	0.0277	0.0034	0.1252	0.018	0.0048	0.0057	0.0038	0.0016	0.0362	0.02	0.045	0.067	0.0145	0.0959	0.001
12	rs78166899	71089908	0.98	0.188103243221556	0.85	0.356744695657816	0.182044089343437	0.122331128548904	0.0152	0.0167	0.0227	0.0051	0.1538	0.0101	0.0056	0.0585	0.0012	0.0961	0.1404	0.0278	0.0034	0.1248	0.0182	0.0048	0.0057	0.0039	0.0016	0.0361	0.0201	0.0449	0.0669	0.0146	0.096	0.001
12	rs75859520	71094166	0.98	0.188103243221556	0.85	0.356744695657816	0.175683950873946	0.109692882487051	0.0152	0.0166	0.0228	0.0051	0.1537	0.0101	0.0056	0.0585	0.0012	0.0961	0.1404	0.0278	0.0034	0.1246	0.0183	0.0049	0.0057	0.0038	0.0016	0.036	0.0201	0.0448	0.0669	0.0147	0.096	0.001
12	Affx-8411664	71094955	0.98	0.188103243221556	0.85	0.356744695657816	0.172624496778014	0.128440851823813	0.0152	0.0166	0.0229	0.0051	0.1537	0.0101	0.0057	0.0585	0.0012	0.0963	0.1404	0.0278	0.0034	0.1243	0.0183	0.0049	0.0057	0.0039	0.0016	0.036	0.0201	0.0447	0.0669	0.0148	0.0961	0.001
12	rs954090	71099936	0.99	0.165875049708709	0.85	0.356744695657816	0.135528017106751	0.166441458887485	0.0153	0.0162	0.0237	0.0052	0.1532	0.0103	0.0059	0.0582	0.0012	0.0975	0.1407	0.0279	0.0034	0.1219	0.0191	0.0051	0.0058	0.0038	0.0016	0.0354	0.0206	0.0438	0.0664	0.0153	0.0966	0.001
12	rs12824973	71100447	0.99	0.165875049708709	0.85	0.356744695657816	0.136025171578808	0.175753492053832	0.0153	0.0162	0.0238	0.0052	0.1532	0.0103	0.0059	0.0582	0.0012	0.0975	0.1407	0.0279	0.0034	0.1218	0.0191	0.0051	0.0058	0.0038	0.0016	0.0355	0.0206	0.0438	0.0664	0.0153	0.0966	0.001
12	rs17226528	71100640	0.99	0.165875049708709	0.85	0.356744695657816	0.135559057205867	0.171670142682555	0.0153	0.0162	0.0238	0.0052	0.1532	0.0103	0.0059	0.0582	0.0012	0.0975	0.1407	0.0279	0.0034	0.1218	0.0191	0.0051	0.0058	0.0038	0.0016	0.0355	0.0206	0.0438	0.0664	0.0153	0.0966	0.001
12	rs74565952	71112797	0.99	0.165875049708709	0.85	0.356744695657816	0.1380561175095	0.178058685953681	0.0152	0.0162	0.0238	0.0052	0.1527	0.0104	0.0061	0.0582	0.0012	0.0977	0.141	0.0279	0.0035	0.1215	0.0192	0.0052	0.0059	0.0038	0.0015	0.0353	0.0206	0.0438	0.0663	0.0153	0.0967	9e-04
12	rs2175710	71113369	0.99	0.165875049708709	0.85	0.356744695657816	0.145258359301871	0.202507155376648	0.0152	0.0163	0.0238	0.0052	0.1527	0.0104	0.0061	0.0582	0.0012	0.0977	0.141	0.0279	0.0035	0.1214	0.0192	0.0052	0.0059	0.0038	0.0015	0.0353	0.0206	0.0438	0.0663	0.0153	0.0967	9e-04
12	rs7979177	71113555	0.99	0.165875049708709	0.85	0.356744695657816	0.146653496592268	0.204188576914804	0.0152	0.0163	0.0238	0.0052	0.1527	0.0105	0.0061	0.0582	0.0012	0.0977	0.141	0.0279	0.0035	0.1214	0.0192	0.0052	0.0059	0.0038	0.0015	0.0353	0.0206	0.0438	0.0663	0.0153	0.0967	9e-04
12	rs149708690	71115630	0.99	0.165875049708709	0.85	0.356744695657816	0.139820351278893	0.180273342860858	0.0152	0.0162	0.0238	0.0052	0.1527	0.0105	0.0061	0.0583	0.0012	0.0977	0.141	0.0279	0.0035	0.1213	0.0192	0.0052	0.0059	0.0037	0.0015	0.0352	0.0206	0.0437	0.0663	0.0154	0.0968	9e-04
12	rs12825218	71116236	0.99	0.165875049708709	0.85	0.356744695657816	0.139630684104968	0.182396111102832	0.0152	0.0162	0.0241	0.0052	0.1526	0.0105	0.0061	0.0583	0.0012	0.0977	0.141	0.0279	0.0035	0.1213	0.0192	0.0052	0.0059	0.0037	0.0015	0.0352	0.0206	0.0437	0.0663	0.0154	0.0966	9e-04
12	rs12820562	71116897	0.99	0.165875049708709	0.85	0.356744695657816	0.139094130810682	0.202087527088295	0.0152	0.0162	0.0243	0.0052	0.1526	0.0105	0.0061	0.0583	0.0012	0.0977	0.141	0.0279	0.0035	0.1213	0.0192	0.0052	0.0059	0.0037	0.0015	0.0352	0.0206	0.0437	0.0663	0.0154	0.0964	9e-04
12	rs2203229	71131783	0.98	0.188103243221556	0.85	0.356744695657816	0.110407697245881	0.171075384045467	0.0153	0.0163	0.0244	0.0052	0.1528	0.0104	0.0061	0.0582	0.0012	0.098	0.1409	0.0279	0.0035	0.1213	0.0194	0.0052	0.0059	0.0036	0.0015	0.0351	0.0205	0.0435	0.0663	0.0154	0.0962	9e-04
12	rs73341053	71134744	0.98	0.188103243221556	0.84	0.397589870063919	0.108554723208056	0.210109919967117	0.0153	0.0163	0.0244	0.0052	0.1528	0.0104	0.0061	0.0582	0.0012	0.098	0.141	0.0279	0.0035	0.1212	0.0194	0.0052	0.0059	0.0036	0.0015	0.0351	0.0205	0.0435	0.0664	0.0154	0.0961	9e-04
12	rs3921476	71135421	0.98	0.188103243221556	0.84	0.397589870063919	0.109070513967327	0.236660424985472	0.0153	0.0163	0.0244	0.0052	0.1528	0.0104	0.0061	0.0582	0.0012	0.098	0.141	0.0279	0.0035	0.1212	0.0194	0.0052	0.0059	0.0036	0.0015	0.0351	0.0205	0.0435	0.0664	0.0154	0.0961	9e-04
12	rs117833608	71136329	0.99	0.165875049708709	0.84	0.397589870063919	0.108636063274952	0.241313805565374	0.0152	0.0163	0.0245	0.0052	0.1529	0.0104	0.0061	0.0582	0.0012	0.098	0.141	0.0279	0.0034	0.1212	0.0194	0.0052	0.0059	0.0036	0.0015	0.0351	0.0204	0.0435	0.0664	0.0154	0.0961	9e-04
12	rs3803036	71139664	0.99	0.165875049708709	0.84	0.397589870063919	0.0962498797434459	0.260554092563123	0.0152	0.0162	0.0249	0.0052	0.1541	0.0104	0.0061	0.0579	0.0012	0.0981	0.1409	0.0279	0.0034	0.1213	0.0198	0.0053	0.0058	0.0036	0.0014	0.0348	0.0204	0.0432	0.0662	0.0157	0.0953	0.001
12	rs7974346	71141993	0.99	0.165875049708709	0.84	0.397589870063919	0.0912540654217185	0.251719950842985	0.0152	0.0161	0.0253	0.0051	0.1547	0.0104	0.0061	0.0577	0.0012	0.0983	0.1406	0.0279	0.0035	0.1215	0.02	0.0053	0.0058	0.0036	0.0014	0.0346	0.0203	0.0431	0.0661	0.0158	0.0948	0.001
12	rs4760932	71143476	0.99	0.165875049708709	0.84	0.397589870063919	0.0843506483423821	0.209791280897878	0.0149	0.0161	0.0255	0.0051	0.1551	0.0103	0.006	0.0576	0.0012	0.0983	0.1408	0.0279	0.0035	0.1218	0.0202	0.0052	0.0057	0.0036	0.0014	0.0342	0.0202	0.0433	0.0657	0.0159	0.0948	0.001
12	rs4760933	71143758	0.99	0.165875049708709	0.84	0.397589870063919	0.0857692176370542	0.204504360313567	0.0148	0.0161	0.0255	0.0051	0.1552	0.0103	0.006	0.0576	0.0012	0.0982	0.1407	0.0279	0.0035	0.1217	0.0203	0.0052	0.0057	0.0036	0.0013	0.0342	0.0203	0.0433	0.0657	0.0159	0.0949	0.001
12	rs1996089	71147706	0.98	0.188103243221556	0.84	0.397589870063919	0.0918876897782508	0.225699239170223	0.014	0.0161	0.0255	0.0051	0.1554	0.0101	0.0059	0.0579	0.0011	0.0984	0.1412	0.0279	0.0031	0.1213	0.0205	0.0052	0.0056	0.0036	0.0011	0.0342	0.0201	0.0437	0.0657	0.0163	0.0953	9e-04
12	rs17108716	71151462	0.98	0.188103243221556	0.84	0.397589870063919	0.0888428351411599	0.215551191397462	0.0136	0.016	0.0256	0.0053	0.1565	0.01	0.0058	0.0578	0.0011	0.0984	0.1408	0.0279	0.0029	0.1207	0.0207	0.0051	0.0055	0.0037	9e-04	0.0343	0.02	0.0439	0.066	0.0166	0.0949	0.001
12	rs1513097	71151897	0.98	0.188103243221556	0.84	0.397589870063919	0.0922300202810348	0.229954083976979	0.0136	0.016	0.0257	0.0053	0.1567	0.01	0.0058	0.0578	0.0011	0.0984	0.1408	0.028	0.0028	0.1206	0.0207	0.0051	0.0055	0.0037	9e-04	0.0343	0.02	0.0439	0.0659	0.0167	0.0948	0.001
12	rs17226542	71153966	0.98	0.188103243221556	0.84	0.397589870063919	0.0892978237079616	0.237433968677813	0.0136	0.016	0.0257	0.0053	0.1568	0.01	0.0058	0.0577	0.0011	0.0983	0.1407	0.0281	0.0028	0.1206	0.0207	0.0051	0.0055	0.0037	9e-04	0.0342	0.02	0.0439	0.0659	0.0167	0.0948	0.001
12	rs11178413	71167305	0.98	0.188103243221556	0.84	0.397589870063919	0.0914000405010953	0.276182711614721	0.0135	0.016	0.0258	0.0054	0.1574	0.01	0.0058	0.0576	0.0011	0.098	0.1405	0.0283	0.0028	0.1205	0.0208	0.0051	0.0055	0.0037	9e-04	0.0342	0.02	0.044	0.0659	0.0168	0.0945	0.001
12	rs7313937	71167582	0.98	0.188103243221556	0.84	0.397589870063919	0.0907200850988227	0.281415529870671	0.0135	0.016	0.0258	0.0054	0.1574	0.01	0.0059	0.0576	0.0011	0.098	0.1405	0.0283	0.0027	0.1205	0.0208	0.0052	0.0055	0.0037	9e-04	0.0342	0.02	0.044	0.0659	0.0168	0.0945	0.001
12	rs78549223	71168008	0.98	0.188103243221556	0.84	0.397589870063919	0.0910839475766878	0.282465703172052	0.0135	0.016	0.0258	0.0054	0.1574	0.01	0.0059	0.0576	0.0011	0.098	0.1405	0.0283	0.0027	0.1205	0.0208	0.0052	0.0055	0.0037	9e-04	0.0342	0.02	0.044	0.0659	0.0168	0.0945	0.001
12	rs7958421	71173005	0.98	0.188103243221556	0.86	0.318862054747229	0.0924995584429405	0.273751096270403	0.0135	0.016	0.0258	0.0054	0.1575	0.01	0.0059	0.0577	0.0011	0.098	0.1404	0.0283	0.0027	0.1205	0.0207	0.0052	0.0055	0.0037	9e-04	0.0342	0.02	0.044	0.0659	0.0168	0.0944	0.001
12	rs11835015	71178920	0.98	0.188103243221556	0.86	0.318862054747229	0.0995026470010771	0.314272812070233	0.0132	0.016	0.0262	0.0054	0.1577	0.01	0.006	0.0573	0.0011	0.0971	0.1418	0.0282	0.0025	0.1204	0.0207	0.0051	0.0054	0.0036	9e-04	0.0339	0.0198	0.0443	0.0661	0.0169	0.0946	0.001
12	rs7960912	71185839	0.97	0.212405230483542	0.86	0.318862054747229	0.117557972229437	0.487646580298748	0.0122	0.0161	0.0266	0.0054	0.1591	0.0097	0.0064	0.056	0.0011	0.0945	0.1457	0.0283	0.0021	0.1199	0.02	0.0049	0.005	0.0035	0.001	0.0329	0.0192	0.0455	0.065	0.0195	0.0945	0.001
12	rs79855232	71190236	0.97	0.212405230483542	0.86	0.318862054747229	0.121934336499583	0.503369734103132	0.0122	0.0161	0.0266	0.0054	0.1592	0.0096	0.0065	0.056	0.0011	0.0944	0.1458	0.0283	0.0021	0.1199	0.02	0.0049	0.005	0.0035	0.001	0.0329	0.0192	0.0456	0.065	0.0196	0.0945	0.001
12	rs73146115	71191577	0.97	0.212405230483542	0.86	0.318862054747229	0.125903346897002	0.519910673002115	0.0122	0.0161	0.0265	0.0054	0.1592	0.0096	0.0065	0.056	0.0011	0.0943	0.1458	0.0283	0.0021	0.1203	0.02	0.0049	0.005	0.0035	0.001	0.0329	0.0192	0.0456	0.0645	0.0196	0.0945	0.001
12	rs12827660	71192281	0.97	0.212405230483542	0.86	0.318862054747229	0.12766226493731	0.528370333868474	0.0122	0.0161	0.0266	0.0054	0.1592	0.0096	0.0065	0.056	0.0011	0.0943	0.1458	0.0283	0.0021	0.1203	0.02	0.0049	0.005	0.0035	0.001	0.0329	0.0192	0.0456	0.0645	0.0196	0.0945	0.001
12	rs117103848	71201371	0.97	0.212405230483542	0.86	0.318862054747229	0.140168474811856	0.527814555836405	0.0122	0.0161	0.0265	0.0054	0.1594	0.0096	0.0065	0.056	0.0011	0.0942	0.146	0.0283	0.0021	0.1202	0.02	0.0049	0.005	0.0035	0.001	0.0328	0.0192	0.0456	0.0646	0.0197	0.0945	0.0011
12	rs79611471	71203625	0.97	0.212405230483542	0.86	0.318862054747229	0.143967680461326	0.533378895195939	0.0121	0.0161	0.0265	0.0054	0.1594	0.0096	0.0065	0.056	0.0011	0.0941	0.1461	0.0283	0.0021	0.1202	0.0199	0.0049	0.005	0.0035	0.001	0.0328	0.0192	0.0456	0.0646	0.0197	0.0945	0.0011
12	rs17814482	71207160	0.97	0.212405230483542	0.86	0.318862054747229	0.156844980884074	0.577552234654293	0.0121	0.0161	0.0265	0.0054	0.1594	0.0096	0.0065	0.0559	0.0011	0.0942	0.1462	0.0283	0.0021	0.1202	0.0199	0.0049	0.005	0.0035	0.001	0.0329	0.0191	0.0456	0.0646	0.0197	0.0945	0.0011
12	rs117988770	71208756	0.97	0.212405230483542	0.86	0.318862054747229	0.153848727208369	0.568620763111842	0.0121	0.0161	0.0265	0.0054	0.1595	0.0096	0.0065	0.0559	0.0011	0.0942	0.1462	0.0283	0.0021	0.1202	0.0199	0.0049	0.005	0.0035	0.001	0.0328	0.0191	0.0456	0.0646	0.0197	0.0945	0.0011
12	rs1040023	71213477	0.97	0.212405230483542	0.86	0.318862054747229	0.152613123500091	0.55451381396639	0.0121	0.0161	0.0264	0.0054	0.1595	0.0096	0.0065	0.0559	0.0011	0.0941	0.1462	0.0283	0.0021	0.1202	0.0199	0.0049	0.005	0.0035	0.001	0.0328	0.0191	0.0456	0.0646	0.0197	0.0945	0.0011
12	rs17814494	71217272	0.97	0.212405230483542	0.86	0.318862054747229	0.144999674374644	0.551562414329416	0.0121	0.0161	0.0264	0.0054	0.1595	0.0096	0.0065	0.0559	0.0011	0.0942	0.1463	0.0283	0.0021	0.1202	0.0199	0.0049	0.005	0.0035	0.001	0.0328	0.0191	0.0456	0.0647	0.0197	0.0945	0.0011
12	rs2203232	71227112	0.97	0.212405230483542	0.86	0.318862054747229	0.173090393637385	0.576274246854204	0.0126	0.0166	0.0264	0.0057	0.1594	0.0097	0.0071	0.056	0.001	0.0935	0.147	0.0285	0.0019	0.12	0.0195	0.0048	0.0051	0.0033	0.0011	0.0321	0.0181	0.045	0.0664	0.0197	0.0939	0.001
12	rs73330401	71227623	0.97	0.212405230483542	0.85	0.356744695657816	0.141629879588321	0.558736792973736	0.013	0.0169	0.0266	0.0057	0.1593	0.0097	0.0071	0.0561	0.001	0.0929	0.1475	0.0289	0.0017	0.1203	0.0196	0.0048	0.0051	0.0032	0.0011	0.0322	0.0177	0.0445	0.0665	0.0198	0.0931	0.001
12	rs117570502	71234643	0.97	0.212405230483542	0.85	0.356744695657816	0.167231191239743	0.596087703354331	0.0132	0.0171	0.0267	0.0056	0.1594	0.0097	0.0071	0.0561	0.001	0.0927	0.1479	0.0291	0.0015	0.1206	0.0197	0.0047	0.0052	0.0031	0.0011	0.0323	0.0174	0.0443	0.0667	0.0199	0.0927	0.001
12	rs79560673	71239448	0.97	0.212405230483542	0.85	0.356744695657816	0.189856335291616	0.662029968000553	0.0132	0.0171	0.0267	0.0056	0.1594	0.0097	0.0072	0.0562	9e-04	0.0927	0.1479	0.0291	0.0015	0.1206	0.0197	0.0047	0.0052	0.0031	0.0011	0.0323	0.0174	0.0443	0.0667	0.0199	0.0926	0.001
12	rs11178452	71241816	0.97	0.212405230483542	0.85	0.356744695657816	0.198671435885925	0.69462557120094	0.0132	0.0171	0.0267	0.0056	0.1594	0.0097	0.0072	0.0562	9e-04	0.0926	0.1479	0.0291	0.0015	0.1206	0.0197	0.0047	0.0052	0.0031	0.0011	0.0323	0.0174	0.0443	0.0667	0.0199	0.0926	0.001
12	rs10879204	71246815	0.97	0.212405230483542	0.85	0.356744695657816	0.212765516984936	0.715604778542521	0.0133	0.0171	0.0267	0.0056	0.1594	0.0097	0.0072	0.0562	9e-04	0.0926	0.1479	0.0291	0.0015	0.1206	0.0197	0.0047	0.0052	0.0031	0.0011	0.0323	0.0174	0.0443	0.0668	0.0199	0.0926	0.001
12	rs77459301	71248736	0.97	0.212405230483542	0.85	0.356744695657816	0.222037445644518	0.726221164223405	0.0133	0.0172	0.0266	0.0056	0.1593	0.0097	0.0072	0.0561	9e-04	0.0926	0.148	0.0292	0.0015	0.1206	0.0197	0.0047	0.0052	0.0031	0.0011	0.0323	0.0174	0.0443	0.0668	0.0199	0.0926	0.001
12	rs77007134	71252997	0.97	0.212405230483542	0.85	0.356744695657816	0.229968386423422	0.752383405598865	0.0133	0.0172	0.0266	0.0056	0.1593	0.0097	0.0072	0.0561	9e-04	0.0926	0.148	0.0292	0.0015	0.1206	0.0197	0.0047	0.0052	0.0031	0.0011	0.0323	0.0174	0.0443	0.0668	0.0199	0.0926	0.001
12	rs79808141	71254856	0.97	0.212405230483542	0.85	0.356744695657816	0.243240760030258	0.774034482420161	0.0133	0.0172	0.0266	0.0056	0.1593	0.0097	0.0072	0.056	9e-04	0.0927	0.148	0.0292	0.0015	0.1206	0.0197	0.0047	0.0052	0.0031	0.001	0.0323	0.0174	0.0443	0.0668	0.02	0.0926	0.001
12	rs7296873	71255264	0.97	0.212405230483542	0.85	0.356744695657816	0.243110345913759	0.783919499247904	0.0133	0.0172	0.0265	0.0056	0.1593	0.0097	0.0072	0.056	9e-04	0.0927	0.148	0.0292	0.0015	0.1206	0.0197	0.0047	0.0052	0.0031	0.001	0.0323	0.0174	0.0444	0.0668	0.02	0.0926	0.001
12	rs112280828	71263862	0.97	0.212405230483542	0.85	0.356744695657816	0.240899196397716	0.783767218326635	0.0133	0.0172	0.0266	0.0056	0.1592	0.0097	0.0072	0.056	9e-04	0.0927	0.148	0.0292	0.0015	0.1207	0.0198	0.0047	0.0052	0.0031	0.001	0.0323	0.0174	0.0444	0.0668	0.02	0.0925	9e-04
12	rs75416369	71266106	0.97	0.212405230483542	0.86	0.318862054747229	0.244241880251233	0.786966447453464	0.0133	0.0172	0.0267	0.0056	0.1591	0.0097	0.0072	0.0561	9e-04	0.0927	0.1481	0.0291	0.0014	0.1207	0.0198	0.0047	0.0052	0.0031	0.001	0.0323	0.0174	0.0443	0.0669	0.02	0.0925	0.001
12	rs7977031	71270770	0.97	0.212405230483542	0.86	0.318862054747229	0.24603209507569	0.791236416953201	0.0133	0.0172	0.0267	0.0056	0.1591	0.0097	0.0072	0.0561	9e-04	0.0927	0.1481	0.0291	0.0014	0.1207	0.0198	0.0047	0.0052	0.0031	0.001	0.0323	0.0174	0.0443	0.0669	0.02	0.0924	0.001
12	rs10506613	71276015	0.97	0.212405230483542	0.86	0.318862054747229	0.229000078636542	0.772364307599014	0.0133	0.0172	0.0267	0.0056	0.1591	0.0096	0.0072	0.0561	9e-04	0.0927	0.1481	0.0291	0.0014	0.1207	0.0198	0.0047	0.0052	0.0031	0.001	0.0324	0.0174	0.0443	0.0669	0.02	0.0924	0.001
12	rs17108992	71282122	0.97	0.212405230483542	0.86	0.318862054747229	0.229084189187719	0.76493391825314	0.0135	0.0172	0.0269	0.0055	0.1593	0.0094	0.0071	0.0562	9e-04	0.0925	0.1485	0.0293	0.0014	0.1208	0.0201	0.0044	0.0051	0.003	0.0011	0.0324	0.0176	0.0442	0.0665	0.02	0.0921	0.001
12	rs17108998	71282714	0.97	0.212405230483542	0.86	0.318862054747229	0.257686345167282	0.901715498189454	0.0135	0.0173	0.0271	0.0054	0.1595	0.0092	0.0071	0.0565	9e-04	0.0922	0.1488	0.0295	0.0014	0.1207	0.0204	0.0042	0.005	0.003	0.001	0.0324	0.0176	0.0441	0.0662	0.02	0.0918	9e-04
12	rs117646497	71283013	0.97	0.212405230483542	0.87	0.283849475516541	0.251755868316807	0.904695419428619	0.0135	0.0173	0.0271	0.0054	0.1595	0.0092	0.0071	0.0565	8e-04	0.0922	0.1488	0.0295	0.0014	0.1207	0.0205	0.0042	0.005	0.003	0.001	0.0324	0.0176	0.0441	0.0662	0.02	0.0918	9e-04
12	rs12822996	71286693	0.97	0.212405230483542	0.87	0.283849475516541	0.288179662405235	1.0050660026989	0.0136	0.0173	0.0275	0.0054	0.1595	0.0091	0.0071	0.0566	8e-04	0.0922	0.149	0.0296	0.0014	0.1206	0.0207	0.0042	0.005	0.003	0.001	0.0324	0.0175	0.044	0.0659	0.0199	0.0916	9e-04
12	rs4760847	71287866	0.97	0.212405230483542	0.87	0.283849475516541	0.304629153751975	1.03671494495186	0.0136	0.0173	0.0275	0.0054	0.1595	0.0091	0.0071	0.0566	8e-04	0.0923	0.149	0.0296	0.0014	0.1206	0.0207	0.0042	0.005	0.003	0.001	0.0324	0.0176	0.044	0.0659	0.0199	0.0916	9e-04
12	rs3923630	71289175	0.97	0.212405230483542	0.87	0.283849475516541	0.296827722164888	0.986838060646024	0.0136	0.0173	0.0275	0.0054	0.1595	0.0091	0.0071	0.0567	8e-04	0.0923	0.149	0.0296	0.0013	0.1207	0.0207	0.0042	0.005	0.003	0.001	0.0324	0.0175	0.044	0.0659	0.0199	0.0917	9e-04
12	rs75949138	71290241	0.97	0.212405230483542	0.87	0.283849475516541	0.25500160710782	0.895605050596397	0.0136	0.0172	0.0275	0.0054	0.1596	0.0091	0.0071	0.0567	8e-04	0.0922	0.149	0.0295	0.0013	0.1207	0.0207	0.0042	0.005	0.003	0.001	0.0324	0.0175	0.044	0.0659	0.0199	0.0917	9e-04
12	rs77389939	71298171	0.97	0.212405230483542	0.87	0.283849475516541	0.274766321313162	0.953748708735013	0.0138	0.017	0.0284	0.005	0.1602	0.0091	0.0068	0.0569	8e-04	0.0934	0.1499	0.0292	0.0013	0.1209	0.0202	0.0039	0.0048	0.0028	9e-04	0.0325	0.0168	0.0434	0.0664	0.0194	0.0914	9e-04
12	rs10506615	71304679	0.97	0.212405230483542	0.87	0.283849475516541	0.284379883186799	0.927974711344602	0.0138	0.017	0.0286	0.0049	0.1602	0.0091	0.0068	0.0569	8e-04	0.0938	0.1503	0.0291	0.0012	0.1212	0.0201	0.0038	0.0048	0.0027	8e-04	0.0324	0.0166	0.0432	0.0667	0.0192	0.0911	9e-04
12	rs117066571	71306136	0.97	0.212405230483542	0.87	0.283849475516541	0.289707128354084	0.932865706576176	0.0138	0.017	0.0286	0.0049	0.1602	0.0091	0.0068	0.0569	8e-04	0.0938	0.1503	0.029	0.0012	0.1212	0.0201	0.0038	0.0048	0.0027	8e-04	0.0324	0.0166	0.0432	0.0667	0.0192	0.0911	9e-04
12	rs4278599	71309063	0.97	0.212405230483542	0.87	0.283849475516541	0.305857819897889	0.974244524193814	0.0138	0.0169	0.0286	0.0049	0.1602	0.0091	0.0068	0.0569	8e-04	0.0939	0.1503	0.029	0.0012	0.1212	0.0201	0.0038	0.0048	0.0027	8e-04	0.0324	0.0166	0.0432	0.0667	0.0192	0.0911	9e-04
12	rs12810839	71319742	0.97	0.212405230483542	0.88	0.251609301083599	0.349602120646731	1.01099587114294	0.0135	0.0167	0.0288	0.0048	0.1605	0.0091	0.0068	0.0573	5e-04	0.094	0.1517	0.0286	0.0012	0.1214	0.0199	0.0037	0.0048	0.0026	7e-04	0.0323	0.0164	0.043	0.0667	0.019	0.091	8e-04
12	rs117050319	71319818	0.97	0.212405230483542	0.89	0.222038712392691	0.346654114323421	1.01918041850499	0.0135	0.0167	0.0288	0.0048	0.1605	0.0091	0.0068	0.0573	5e-04	0.094	0.1517	0.0286	0.0012	0.1214	0.0199	0.0037	0.0048	0.0026	7e-04	0.0323	0.0164	0.043	0.0667	0.019	0.091	8e-04
12	rs7957951	71320774	0.97	0.212405230483542	0.89	0.222038712392691	0.337732082558603	1.00602714728287	0.0135	0.0167	0.0288	0.0048	0.1607	0.0091	0.0068	0.0574	5e-04	0.094	0.1518	0.0285	0.0012	0.1215	0.0199	0.0037	0.0048	0.0026	8e-04	0.0322	0.0164	0.0431	0.0668	0.0189	0.0909	8e-04
12	rs35980765	71329718	0.97	0.212405230483542	0.89	0.222038712392691	0.350499601266573	0.977270471703477	0.0135	0.0167	0.0288	0.0048	0.1608	0.009	0.0067	0.0574	5e-04	0.0939	0.1518	0.0285	0.0012	0.1215	0.0199	0.0036	0.0048	0.0026	8e-04	0.0322	0.0164	0.0432	0.0668	0.0188	0.0909	8e-04
12	rs76057241	71345062	0.97	0.212405230483542	0.89	0.222038712392691	0.358469932641416	0.961206272749535	0.0135	0.0167	0.0288	0.0049	0.161	0.0091	0.0068	0.0574	5e-04	0.0938	0.1519	0.0284	0.0012	0.1216	0.0198	0.0036	0.0047	0.0026	8e-04	0.0322	0.0163	0.043	0.0667	0.0188	0.0909	9e-04
12	rs10219638	71345646	0.97	0.212405230483542	0.89	0.222038712392691	0.358202769663565	0.965813429400634	0.0135	0.0167	0.0288	0.0048	0.161	0.0091	0.0068	0.0574	5e-04	0.0939	0.1519	0.0284	0.0012	0.1216	0.0198	0.0036	0.0047	0.0026	8e-04	0.0322	0.0163	0.043	0.0667	0.0188	0.0909	9e-04
12	rs1398563	71346235	0.97	0.212405230483542	0.89	0.222038712392691	0.35580290861846	0.95834883523849	0.0135	0.0167	0.0288	0.0048	0.161	0.0091	0.0067	0.0574	6e-04	0.0938	0.1519	0.0284	0.0012	0.1216	0.0198	0.0036	0.0047	0.0026	8e-04	0.0323	0.0163	0.043	0.0667	0.0188	0.0909	9e-04
12	rs76031115	71360160	0.97	0.212405230483542	0.89	0.222038712392691	0.311891219238896	0.864247759648201	0.0135	0.0167	0.0288	0.0048	0.1611	0.0091	0.0067	0.0575	6e-04	0.0939	0.1519	0.0283	0.0012	0.1218	0.0198	0.0035	0.0047	0.0026	8e-04	0.0322	0.0163	0.0429	0.0668	0.0188	0.0909	9e-04
12	rs145868875	71364341	0.97	0.212405230483542	0.89	0.222038712392691	0.306103867090835	0.857414171761864	0.0135	0.0167	0.0288	0.0048	0.1611	0.0091	0.0067	0.0575	6e-04	0.0939	0.1519	0.0283	0.0012	0.1218	0.0198	0.0035	0.0047	0.0026	8e-04	0.0322	0.0163	0.0429	0.0668	0.0187	0.0909	9e-04
12	rs73145579	71378617	0.97	0.212405230483542	0.89	0.222038712392691	0.301251619733447	0.886533328746118	0.0135	0.0167	0.0288	0.0047	0.1613	0.0091	0.0066	0.0575	6e-04	0.0939	0.152	0.0282	0.0013	0.122	0.0198	0.0035	0.0047	0.0026	8e-04	0.0321	0.0163	0.0429	0.0671	0.0186	0.0908	9e-04
12	rs17109106	71382197	0.97	0.212405230483542	0.89	0.222038712392691	0.325413732762248	0.821416450214918	0.0134	0.0169	0.029	0.0045	0.1618	0.0091	0.0064	0.0576	6e-04	0.0938	0.1525	0.0278	0.0013	0.1224	0.0199	0.0032	0.0047	0.0025	8e-04	0.0316	0.0163	0.0428	0.0678	0.0183	0.0904	9e-04
12	rs7969795	71387446	0.97	0.212405230483542	0.89	0.222038712392691	0.321108269291232	0.805147696282548	0.0133	0.0169	0.029	0.0045	0.1618	0.0091	0.0064	0.0576	6e-04	0.0937	0.1525	0.0278	0.0014	0.1225	0.0199	0.0033	0.0047	0.0025	8e-04	0.0315	0.0163	0.0427	0.0678	0.0183	0.0903	9e-04
12	rs2063591	71411855	0.97	0.212405230483542	0.89	0.222038712392691	0.357615371286158	0.74604982427432	0.0131	0.0171	0.029	0.0043	0.1629	0.009	0.0058	0.0577	4e-04	0.094	0.1536	0.0273	0.0012	0.1232	0.0198	0.0029	0.0043	0.0025	7e-04	0.0308	0.016	0.0432	0.0683	0.0183	0.0897	8e-04
12	rs74694542	71412069	0.97	0.212405230483542	0.89	0.222038712392691	0.353782820097494	0.739577606369898	0.0131	0.0171	0.029	0.0043	0.1629	0.009	0.0058	0.0577	4e-04	0.094	0.1536	0.0273	0.0012	0.1232	0.0198	0.0029	0.0043	0.0025	7e-04	0.0308	0.016	0.0432	0.0683	0.0183	0.0897	8e-04
12	rs61930459	71420344	0.97	0.212405230483542	0.89	0.222038712392691	0.353411344253295	0.72352640860103	0.0131	0.0171	0.029	0.0043	0.163	0.009	0.0058	0.0578	4e-04	0.094	0.1536	0.0272	0.0012	0.1232	0.0198	0.0029	0.0043	0.0024	7e-04	0.0307	0.016	0.0432	0.0684	0.0183	0.0898	8e-04
12	rs77829412	71430926	0.97	0.212405230483542	0.89	0.222038712392691	0.359486084871485	0.716500593820284	0.0131	0.0171	0.029	0.0043	0.163	0.009	0.0057	0.0579	4e-04	0.094	0.1537	0.0271	0.0012	0.1233	0.0199	0.0028	0.0043	0.0024	7e-04	0.0305	0.016	0.0432	0.0684	0.0183	0.0898	8e-04
12	rs75118615	71437213	0.97	0.212405230483542	0.89	0.222038712392691	0.363188735049876	0.699077500661378	0.0131	0.0171	0.029	0.0043	0.163	0.009	0.0057	0.0579	4e-04	0.094	0.1537	0.0271	0.0012	0.1233	0.0199	0.0028	0.0043	0.0024	7e-04	0.0304	0.016	0.0432	0.0685	0.0183	0.0898	8e-04
12	rs4760786	71446789	0.97	0.212405230483542	0.89	0.222038712392691	0.385978203182991	0.728918133006319	0.0131	0.0171	0.029	0.0043	0.1631	0.009	0.0056	0.058	4e-04	0.0939	0.1538	0.027	0.0012	0.1234	0.0199	0.0028	0.0043	0.0024	7e-04	0.0301	0.016	0.0433	0.0686	0.0183	0.0898	8e-04
12	rs11178574	71450144	0.97	0.212405230483542	0.89	0.222038712392691	0.399018334527113	0.815115679884186	0.0131	0.0171	0.029	0.0043	0.163	0.009	0.0055	0.0579	4e-04	0.0938	0.1538	0.0273	0.0012	0.1234	0.02	0.0028	0.0043	0.0024	7e-04	0.03	0.016	0.0433	0.0687	0.0183	0.0897	8e-04
12	rs17814703	71464178	0.97	0.212405230483542	0.89	0.222038712392691	0.405307335930595	0.848887976469038	0.0131	0.0172	0.029	0.0043	0.163	0.0091	0.0055	0.0579	4e-04	0.0937	0.1538	0.0276	0.0012	0.1234	0.02	0.0028	0.0043	0.0024	7e-04	0.0299	0.016	0.0433	0.0688	0.0183	0.0896	8e-04
12	rs17109275	71464902	0.97	0.212405230483542	0.89	0.222038712392691	0.405079847584457	0.846565716676542	0.0131	0.0171	0.029	0.0044	0.163	0.0091	0.0055	0.0579	4e-04	0.0937	0.1538	0.0276	0.0012	0.1234	0.02	0.0028	0.0043	0.0024	7e-04	0.0299	0.016	0.0433	0.0688	0.0183	0.0896	8e-04
12	rs79240615	71474102	0.97	0.212405230483542	0.89	0.222038712392691	0.417167128747933	0.910032848171727	0.013	0.017	0.0291	0.0044	0.163	0.0091	0.0055	0.0578	4e-04	0.0937	0.1537	0.0278	0.0012	0.1234	0.02	0.0028	0.0043	0.0024	7e-04	0.0298	0.016	0.0433	0.0689	0.0183	0.0895	8e-04
12	rs35058626	71474521	0.97	0.212405230483542	0.89	0.222038712392691	0.424178722804855	0.902342685126956	0.013	0.017	0.0291	0.0044	0.163	0.0091	0.0055	0.0578	4e-04	0.0937	0.1538	0.0278	0.0012	0.1234	0.02	0.0028	0.0043	0.0024	7e-04	0.0298	0.016	0.0433	0.0689	0.0183	0.0895	8e-04
12	rs11178593	71477997	0.97	0.212405230483542	0.89	0.222038712392691	0.426567737575362	0.887470912279476	0.013	0.017	0.0291	0.0044	0.163	0.0091	0.0055	0.0579	4e-04	0.0937	0.1538	0.0278	0.0012	0.1234	0.02	0.0028	0.0043	0.0024	7e-04	0.0298	0.016	0.0433	0.0689	0.0183	0.0895	8e-04
12	rs1390208	71486001	0.97	0.212405230483542	0.89	0.222038712392691	0.43536474272476	0.867979868227049	0.013	0.017	0.0291	0.0043	0.163	0.0091	0.0054	0.0579	4e-04	0.0938	0.1538	0.0279	0.0012	0.1234	0.02	0.0027	0.0042	0.0024	7e-04	0.0298	0.016	0.0432	0.069	0.0183	0.0896	8e-04
12	rs1355373	71507382	0.97	0.212405230483542	0.9	0.195029827813683	0.439559638297463	0.893726606300591	0.013	0.0169	0.0291	0.0043	0.163	0.0091	0.0054	0.0579	4e-04	0.0938	0.1538	0.0279	0.0012	0.1234	0.0201	0.0027	0.0042	0.0024	7e-04	0.0298	0.016	0.0432	0.0691	0.0183	0.0895	8e-04
12	rs1390206	71519546	0.97	0.212405230483542	0.9	0.195029827813683	0.434657710159249	0.901872286669839	0.0131	0.0169	0.0291	0.0042	0.163	0.0091	0.0054	0.0579	4e-04	0.0938	0.1538	0.0279	0.0011	0.1234	0.0201	0.0027	0.0042	0.0024	7e-04	0.0299	0.016	0.0432	0.0691	0.0184	0.0895	8e-04
12	rs11178639	71520267	0.97	0.212405230483542	0.9	0.195029827813683	0.430310243190287	0.908305341418445	0.0131	0.0169	0.0291	0.0042	0.1631	0.0091	0.0054	0.0579	4e-04	0.0939	0.1535	0.0279	0.0011	0.1233	0.0201	0.0027	0.0042	0.0024	7e-04	0.0299	0.016	0.0432	0.0692	0.0185	0.0895	8e-04
12	rs1051334	71523134	0.97	0.212405230483542	0.9	0.195029827813683	0.41820649035478	0.917106777320287	0.0131	0.017	0.0291	0.0042	0.163	0.0091	0.0054	0.0579	4e-04	0.0939	0.1534	0.0279	0.0011	0.1234	0.0202	0.0027	0.0042	0.0024	7e-04	0.0299	0.016	0.0432	0.0691	0.0184	0.0895	8e-04
12	rs2270587	71526593	0.97	0.212405230483542	0.9	0.195029827813683	0.425809523504343	0.918837629268707	0.0131	0.017	0.0291	0.0042	0.163	0.0091	0.0054	0.0579	4e-04	0.0939	0.1534	0.0279	0.0011	0.1233	0.0202	0.0027	0.0042	0.0024	7e-04	0.0299	0.016	0.0432	0.0691	0.0184	0.0895	8e-04
12	rs77157891	71529698	0.97	0.212405230483542	0.9	0.195029827813683	0.425110228213892	0.919624596158625	0.0131	0.017	0.0291	0.0042	0.163	0.0091	0.0054	0.0579	4e-04	0.0939	0.1534	0.0279	0.0011	0.1233	0.0202	0.0027	0.0042	0.0024	7e-04	0.0299	0.016	0.0432	0.0691	0.0184	0.0895	8e-04
12	rs75998666	71533348	0.97	0.212405230483542	0.9	0.195029827813683	0.420868491983212	0.892474754398224	0.0131	0.017	0.0291	0.0042	0.1631	0.0091	0.0054	0.0578	4e-04	0.0939	0.1533	0.0279	0.0011	0.1231	0.0203	0.0027	0.0042	0.0025	7e-04	0.0299	0.016	0.0433	0.0692	0.0184	0.0895	8e-04
12	rs3763978	71533534	0.97	0.212405230483542	0.9	0.195029827813683	0.423248233030254	0.895605050596397	0.0131	0.017	0.0292	0.0042	0.1631	0.0091	0.0054	0.0578	4e-04	0.0939	0.1533	0.0279	0.0011	0.1231	0.0203	0.0027	0.0042	0.0025	7e-04	0.0299	0.016	0.0433	0.0692	0.0184	0.0895	8e-04
12	rs76218929	71548972	0.97	0.212405230483542	0.9	0.195029827813683	0.414574368964859	0.936023899148758	0.0129	0.0168	0.0295	0.0042	0.1633	0.009	0.0053	0.0577	4e-04	0.094	0.1526	0.0282	0.0011	0.1225	0.021	0.0027	0.0042	0.0025	6e-04	0.0302	0.0159	0.0435	0.07	0.0184	0.0888	8e-04
12	rs1495377	71577101	0.97	0.212405230483542	0.9	0.195029827813683	0.428320017896191	0.963112158368874	0.0129	0.0168	0.0296	0.0042	0.1634	0.0089	0.0052	0.0575	4e-04	0.0941	0.1524	0.0281	0.0011	0.1225	0.0211	0.0027	0.0042	0.0025	6e-04	0.0302	0.0159	0.0435	0.0703	0.0184	0.0886	8e-04
12	rs117045425	71581447	0.97	0.212405230483542	0.9	0.195029827813683	0.39862338775068	0.884346418402834	0.0129	0.0168	0.0297	0.0042	0.1634	0.0089	0.0052	0.0574	4e-04	0.094	0.1523	0.0282	0.0011	0.1223	0.0213	0.0026	0.0042	0.0024	6e-04	0.0303	0.0159	0.0435	0.0705	0.0183	0.0886	8e-04
12	rs1796333	71581808	0.97	0.212405230483542	0.9	0.195029827813683	0.406730589125556	0.878260123492477	0.0128	0.0168	0.0297	0.0042	0.1634	0.0089	0.0052	0.0574	4e-04	0.094	0.1523	0.0282	0.0011	0.1223	0.0214	0.0026	0.0042	0.0024	6e-04	0.0303	0.016	0.0435	0.0705	0.0183	0.0885	8e-04
12	rs74766282	71592855	0.97	0.212405230483542	0.9	0.195029827813683	0.354632662244956	0.833122775853441	0.0127	0.0168	0.0298	0.0042	0.1632	0.0088	0.0051	0.0575	5e-04	0.0943	0.1521	0.0281	0.0013	0.1218	0.0215	0.0026	0.0043	0.0023	6e-04	0.0303	0.0158	0.0434	0.0709	0.0183	0.0887	8e-04
12	rs1495379	71593171	0.97	0.212405230483542	0.9	0.195029827813683	0.355164346520197	0.832505789965527	0.0127	0.0168	0.0298	0.0042	0.1632	0.0088	0.0051	0.0575	5e-04	0.0943	0.1521	0.0281	0.0013	0.1218	0.0215	0.0026	0.0043	0.0023	6e-04	0.0303	0.0158	0.0434	0.0709	0.0183	0.0887	8e-04
12	rs6421232	71622905	0.97	0.212405230483542	0.9	0.195029827813683	0.326125746745725	0.801779809970644	0.0128	0.0169	0.0297	0.0042	0.1629	0.0088	0.0051	0.0575	5e-04	0.0943	0.1521	0.0279	0.0015	0.122	0.0215	0.0026	0.0043	0.0023	7e-04	0.0303	0.0158	0.0433	0.0711	0.0184	0.0887	8e-04
12	rs116946801	71630521	0.97	0.212405230483542	0.9	0.195029827813683	0.327909340465364	0.788795829616715	0.0128	0.0169	0.0297	0.0042	0.1628	0.0088	0.0051	0.0575	5e-04	0.0943	0.1519	0.0279	0.0015	0.1221	0.0216	0.0026	0.0043	0.0023	6e-04	0.0303	0.0158	0.0433	0.0713	0.0184	0.0887	8e-04
12	rs2904510	71631943	0.97	0.212405230483542	0.9	0.195029827813683	0.329391024437921	0.793831302989078	0.0128	0.0169	0.0297	0.0042	0.1628	0.0088	0.0051	0.0575	5e-04	0.0943	0.1519	0.0279	0.0015	0.1221	0.0216	0.0026	0.0043	0.0023	6e-04	0.0303	0.0158	0.0433	0.0713	0.0184	0.0887	8e-04
12	rs4760790	71634794	0.97	0.212405230483542	0.9	0.195029827813683	0.325667930062476	0.772819732691738	0.0128	0.0169	0.0297	0.0042	0.1627	0.0088	0.0051	0.0575	5e-04	0.0943	0.1519	0.0279	0.0015	0.1221	0.0216	0.0026	0.0043	0.0023	6e-04	0.0303	0.0158	0.0433	0.0713	0.0184	0.0887	8e-04
12	rs11178700	71638895	0.97	0.212405230483542	0.9	0.195029827813683	0.32348522629904	0.754346163978504	0.0128	0.0169	0.0297	0.0042	0.1626	0.0088	0.0051	0.0575	5e-04	0.0943	0.1519	0.0279	0.0015	0.1221	0.0216	0.0026	0.0043	0.0023	6e-04	0.0303	0.0158	0.0433	0.0713	0.0184	0.0887	8e-04
12	rs80145629	71643059	0.97	0.212405230483542	0.9	0.195029827813683	0.312090088657585	0.720235835497188	0.0128	0.0169	0.0297	0.0042	0.1626	0.0088	0.0051	0.0575	5e-04	0.0944	0.1519	0.0279	0.0015	0.1221	0.0216	0.0026	0.0043	0.0023	7e-04	0.0303	0.0158	0.0433	0.0713	0.0184	0.0887	8e-04
12	rs117701839	71650507	0.97	0.212405230483542	0.91	0.170469891558667	0.299594668401472	0.691809331261264	0.0128	0.0169	0.0297	0.0042	0.1625	0.0088	0.0051	0.0575	5e-04	0.0944	0.1519	0.0279	0.0015	0.1221	0.0216	0.0026	0.0043	0.0023	7e-04	0.0303	0.0158	0.0433	0.0713	0.0184	0.0887	8e-04
12	rs1510952	71654319	0.97	0.212405230483542	0.91	0.170469891558667	0.256386806662344	0.626031505273538	0.0128	0.0168	0.0298	0.0042	0.1622	0.0088	0.0051	0.0575	5e-04	0.0944	0.1516	0.028	0.0017	0.1221	0.0217	0.0028	0.0043	0.0023	7e-04	0.0302	0.0158	0.0432	0.0713	0.0185	0.0887	8e-04
12	rs7961581	71663102	0.97	0.212405230483542	0.91	0.170469891558667	0.209991130940648	0.637930494938114	0.0128	0.0168	0.0298	0.0042	0.1614	0.0089	0.0051	0.0576	6e-04	0.0946	0.1513	0.0283	0.0019	0.122	0.0219	0.0029	0.0044	0.0023	7e-04	0.0302	0.0158	0.043	0.0714	0.0186	0.0884	9e-04
12	rs17226954	71663124	0.97	0.212405230483542	0.91	0.170469891558667	0.208871142309402	0.644482541392374	0.0128	0.0168	0.0298	0.0042	0.1614	0.0088	0.0051	0.0574	6e-04	0.0945	0.1514	0.0283	0.0019	0.1221	0.0219	0.0029	0.0044	0.0023	7e-04	0.0302	0.0158	0.043	0.0714	0.0186	0.0884	9e-04
12	rs1355374	71667022	0.97	0.212405230483542	0.91	0.170469891558667	0.203754830567907	0.596230826733403	0.0127	0.0168	0.0301	0.0043	0.1606	0.0091	0.0052	0.0578	6e-04	0.0948	0.1509	0.0285	0.0021	0.1206	0.0225	0.003	0.0045	0.0022	7e-04	0.0301	0.0159	0.0428	0.0719	0.0186	0.088	8e-04
12	rs6582000	71673148	0.97	0.212405230483542	0.91	0.170469891558667	0.159396389912443	0.596087703354331	0.013	0.017	0.0307	0.0044	0.1565	0.0092	0.0051	0.0618	8e-04	0.0974	0.1452	0.0301	0.0024	0.119	0.0239	0.0033	0.0048	0.0021	8e-04	0.0288	0.0157	0.0415	0.0745	0.0194	0.0868	9e-04
12	rs34734457	71676746	0.97	0.212405230483542	0.91	0.170469891558667	0.169525341088309	0.608138515335024	0.0131	0.0169	0.0308	0.0044	0.1564	0.0092	0.0051	0.062	8e-04	0.0974	0.1451	0.0301	0.0024	0.119	0.024	0.0033	0.0048	0.0021	8e-04	0.0288	0.0157	0.0415	0.0745	0.0194	0.0867	9e-04
12	rs118173562	71677968	0.97	0.212405230483542	0.91	0.170469891558667	0.167864669741214	0.605838704479266	0.0131	0.0169	0.0308	0.0044	0.1564	0.0092	0.0051	0.062	8e-04	0.0974	0.145	0.0301	0.0024	0.119	0.024	0.0033	0.0048	0.0021	8e-04	0.0288	0.0157	0.0416	0.0745	0.0194	0.0866	9e-04
12	rs7489159	71678645	0.97	0.212405230483542	0.91	0.170469891558667	0.165968426194661	0.60181902396282	0.0131	0.0169	0.0308	0.0044	0.1564	0.0092	0.0051	0.062	8e-04	0.0974	0.145	0.0301	0.0024	0.1189	0.024	0.0033	0.0048	0.0021	8e-04	0.0288	0.0157	0.0416	0.0745	0.0194	0.0866	9e-04
12	rs61048577	71687644	0.97	0.212405230483542	0.91	0.170469891558667	0.151449728249586	0.582244032971073	0.0131	0.0169	0.0308	0.0044	0.1564	0.0092	0.0051	0.062	8e-04	0.0976	0.1447	0.0301	0.0025	0.1189	0.024	0.0033	0.0048	0.0021	8e-04	0.0288	0.0158	0.0415	0.0746	0.0194	0.0864	9e-04
12	rs73148514	71687844	0.97	0.212405230483542	0.92	0.14824156235026	0.151217681275069	0.581959420941947	0.0131	0.0169	0.0308	0.0044	0.1564	0.0092	0.005	0.062	8e-04	0.0976	0.1447	0.0301	0.0025	0.1189	0.024	0.0033	0.0048	0.0021	8e-04	0.0288	0.0158	0.0415	0.0746	0.0194	0.0864	9e-04
12	rs117648913	71690766	0.97	0.212405230483542	0.92	0.14824156235026	0.0768928964123122	0.377213784879431	0.0132	0.0171	0.0301	0.0046	0.1561	0.0091	0.005	0.0639	0.001	0.0977	0.14	0.0299	0.0026	0.1166	0.0239	0.0037	0.0051	0.0023	0.0011	0.029	0.0168	0.0404	0.0792	0.0193	0.0858	0.001
12	rs77812476	71690949	0.97	0.212405230483542	0.92	0.14824156235026	0.0739226198098801	0.359415335251917	0.0132	0.0172	0.03	0.0046	0.156	0.0091	0.005	0.0641	0.001	0.0978	0.1397	0.0299	0.0026	0.1163	0.0239	0.0038	0.0051	0.0023	0.0012	0.0291	0.0169	0.0404	0.0796	0.0193	0.0858	0.0011
12	rs7310446	71697926	0.97	0.212405230483542	0.92	0.14824156235026	0.0470384764162474	0.220066526812829	0.0135	0.0175	0.0292	0.0048	0.1552	0.0091	0.0051	0.0656	0.0012	0.0998	0.1368	0.0295	0.0029	0.1152	0.021	0.0042	0.0054	0.0025	0.0015	0.029	0.0176	0.0394	0.0834	0.0191	0.0852	0.0012
12	rs73148544	71702210	0.97	0.212405230483542	0.92	0.14824156235026	0.0476870803837659	0.212025115407656	0.0135	0.0175	0.0291	0.0048	0.1551	0.0091	0.0051	0.0656	0.0012	0.0999	0.1366	0.0295	0.0029	0.115	0.021	0.0042	0.0054	0.0025	0.0014	0.029	0.0177	0.0394	0.0836	0.0191	0.0852	0.0012
12	rs117889548	71711023	0.96	0.238871757466757	0.92	0.14824156235026	0.050473994841249	0.224503833117382	0.0135	0.0175	0.0291	0.0048	0.1551	0.0091	0.0051	0.0657	0.0012	0.1	0.1363	0.0295	0.0029	0.1147	0.0209	0.0042	0.0054	0.0025	0.0014	0.029	0.0177	0.0394	0.0842	0.019	0.0852	0.0012
12	rs7488044	71719164	0.96	0.238871757466757	0.92	0.14824156235026	0.0548741419074891	0.182193574875921	0.0135	0.0175	0.0291	0.0048	0.1551	0.0091	0.0051	0.0658	0.0012	0.1001	0.1362	0.0295	0.0029	0.1147	0.0208	0.0042	0.0054	0.0025	0.0014	0.029	0.0177	0.0394	0.0844	0.019	0.0852	0.0012
12	rs78836778	71721085	0.96	0.238871757466757	0.92	0.14824156235026	0.0552768605167749	0.175353651080667	0.0135	0.0175	0.0291	0.0048	0.1551	0.0091	0.0051	0.0658	0.0012	0.1001	0.1362	0.0295	0.0029	0.1147	0.0208	0.0042	0.0054	0.0025	0.0014	0.029	0.0177	0.0394	0.0844	0.019	0.0852	0.0012
12	rs76222399	71724229	0.96	0.238871757466757	0.92	0.14824156235026	0.0556462789224425	0.170877291106664	0.0135	0.0175	0.0291	0.0048	0.1551	0.0091	0.0051	0.0658	0.0012	0.1001	0.1361	0.0295	0.0029	0.1147	0.0208	0.0042	0.0054	0.0025	0.0014	0.029	0.0177	0.0394	0.0844	0.019	0.0852	0.0012
12	rs111424201	71729464	0.96	0.238871757466757	0.92	0.14824156235026	0.0545081583089507	0.173956696920553	0.0135	0.0175	0.0291	0.0048	0.1551	0.0091	0.0051	0.0658	0.0012	0.1001	0.1361	0.0294	0.0029	0.1147	0.0208	0.0042	0.0054	0.0025	0.0014	0.029	0.0177	0.0394	0.0845	0.019	0.0852	0.0012
12	rs6582009	71736673	0.96	0.238871757466757	0.92	0.14824156235026	0.0521099314779091	0.173458725360656	0.0136	0.0175	0.0291	0.0048	0.155	0.0091	0.0051	0.0659	0.0013	0.1001	0.1358	0.0294	0.0029	0.1148	0.0208	0.0042	0.0055	0.0025	0.0015	0.029	0.0177	0.0393	0.0846	0.019	0.0852	0.0012
12	rs12231021	71739240	0.96	0.238871757466757	0.92	0.14824156235026	0.0503914680867271	0.193239914462742	0.0136	0.0175	0.0291	0.0048	0.155	0.0091	0.0051	0.0659	0.0013	0.1001	0.1357	0.0294	0.0029	0.1147	0.0208	0.0042	0.0055	0.0025	0.0015	0.029	0.0177	0.0393	0.0846	0.0189	0.0852	0.0012
12	rs78260745	71744246	0.96	0.238871757466757	0.92	0.14824156235026	0.050407966161575	0.203452383151327	0.0136	0.0175	0.029	0.0048	0.1549	0.0091	0.005	0.0659	0.0013	0.1001	0.1351	0.0294	0.003	0.1148	0.0208	0.0043	0.0055	0.0026	0.0015	0.0292	0.0178	0.0393	0.0848	0.0189	0.0853	0.0012
12	rs4489844	71751117	0.95	0.267590046340022	0.92	0.14824156235026	0.0755921790267823	0.290438796772111	0.0137	0.0176	0.0289	0.0044	0.1534	0.0091	0.0045	0.0671	0.0013	0.1007	0.1289	0.0288	0.0031	0.1135	0.0215	0.0047	0.0056	0.0026	0.0015	0.0316	0.0191	0.0398	0.0879	0.0186	0.0854	0.0012
12	rs4622354	71759824	0.95	0.267590046340022	0.91	0.170469891558667	0.0734772397943387	0.274560897683556	0.0137	0.0175	0.0289	0.0045	0.1533	0.0091	0.0045	0.0671	0.0013	0.1008	0.129	0.0288	0.003	0.1137	0.0214	0.0046	0.0055	0.0026	0.0013	0.0319	0.0191	0.0398	0.088	0.0186	0.0855	0.0012
12	rs73150599	71761106	0.95	0.267590046340022	0.91	0.170469891558667	0.0745619040139552	0.274560897683556	0.0137	0.0175	0.0289	0.0045	0.1533	0.0091	0.0045	0.0672	0.0013	0.1008	0.129	0.0288	0.003	0.1137	0.0214	0.0046	0.0055	0.0026	0.0013	0.0319	0.0191	0.0398	0.088	0.0186	0.0855	0.0012
12	rs74516288	71765568	0.95	0.267590046340022	0.91	0.170469891558667	0.078009783253956	0.278039810743742	0.0137	0.0175	0.0288	0.0044	0.1532	0.0091	0.0045	0.0672	0.0012	0.1007	0.1289	0.0287	0.003	0.1137	0.0214	0.0046	0.0055	0.0026	0.0013	0.0319	0.0191	0.0398	0.0882	0.0186	0.0856	0.0012
12	rs12579918	71768168	0.95	0.267590046340022	0.91	0.170469891558667	0.0912297505824963	0.266725692718978	0.0137	0.0176	0.0288	0.0044	0.153	0.0092	0.0045	0.0673	0.0012	0.1006	0.1287	0.0286	0.003	0.1138	0.0213	0.0046	0.0055	0.0025	0.0013	0.0319	0.019	0.0399	0.0887	0.0186	0.0858	0.0012
12	rs7963135	71769110	0.95	0.267590046340022	0.91	0.170469891558667	0.0924505145644384	0.267184636499526	0.0137	0.0176	0.0288	0.0044	0.153	0.0092	0.0045	0.0674	0.0012	0.1006	0.1287	0.0286	0.003	0.1138	0.0213	0.0046	0.0055	0.0025	0.0013	0.0319	0.019	0.0399	0.0887	0.0186	0.0858	0.0011
12	rs7963475	71790322	0.95	0.267590046340022	0.91	0.170469891558667	0.0919854164505351	0.263405709233921	0.0137	0.0176	0.0288	0.0044	0.1529	0.0092	0.0045	0.0674	0.0013	0.1004	0.1287	0.0286	0.003	0.114	0.0213	0.0046	0.0055	0.0026	0.0013	0.0319	0.019	0.0399	0.0888	0.0185	0.0858	0.0011
12	rs11520189	71799023	0.95	0.267590046340022	0.91	0.170469891558667	0.0896099810643453	0.259871150888827	0.0137	0.0175	0.0288	0.0044	0.1529	0.0092	0.0045	0.0674	0.0013	0.1004	0.1286	0.0285	0.0031	0.1141	0.0213	0.0046	0.0054	0.0026	0.0013	0.0321	0.019	0.0399	0.0888	0.0185	0.0856	0.0011
12	rs74567470	71816963	0.95	0.267590046340022	0.91	0.170469891558667	0.0876051330220333	0.253185634953753	0.0137	0.0175	0.0288	0.0044	0.1529	0.0092	0.0046	0.0674	0.0013	0.1004	0.1285	0.0285	0.0031	0.1143	0.0212	0.0046	0.0054	0.0026	0.0013	0.0323	0.019	0.0399	0.0888	0.0185	0.0854	0.0011
12	rs61925781	71816987	0.95	0.267590046340022	0.91	0.170469891558667	0.0884131522624573	0.25284716171274	0.0137	0.0175	0.0288	0.0044	0.1529	0.0092	0.0046	0.0674	0.0013	0.1004	0.1285	0.0285	0.0031	0.1143	0.0212	0.0046	0.0054	0.0026	0.0013	0.0323	0.019	0.0399	0.0888	0.0185	0.0854	0.0011
12	rs17226988	71819320	0.95	0.267590046340022	0.91	0.170469891558667	0.0908655195338897	0.254540955178961	0.0137	0.0175	0.0289	0.0044	0.1529	0.0092	0.0046	0.0673	0.0013	0.1004	0.1285	0.0285	0.0031	0.1143	0.0212	0.0046	0.0054	0.0026	0.0013	0.0323	0.019	0.04	0.0888	0.0185	0.0854	0.0011
12	rs10160968	71820684	0.95	0.267590046340022	0.91	0.170469891558667	0.0908412702260426	0.253975961160629	0.0137	0.0175	0.0289	0.0044	0.1529	0.0092	0.0046	0.0673	0.0013	0.1004	0.1285	0.0285	0.0031	0.1143	0.0212	0.0046	0.0054	0.0026	0.0013	0.0323	0.019	0.04	0.0888	0.0185	0.0853	0.0011
12	rs80202916	71823420	0.96	0.238871757466757	0.91	0.170469891558667	0.0922055414352884	0.249133419373995	0.0137	0.0174	0.0289	0.0044	0.1529	0.0092	0.0046	0.0674	0.0013	0.1005	0.1284	0.0283	0.0031	0.1143	0.0212	0.0046	0.0054	0.0025	0.0013	0.0323	0.0191	0.04	0.0889	0.0185	0.0854	0.0011
12	rs74391889	71826988	0.96	0.238871757466757	0.91	0.170469891558667	0.0924750344512077	0.241313805565374	0.0137	0.0174	0.0289	0.0044	0.1529	0.0092	0.0046	0.0675	0.0013	0.1005	0.1284	0.0283	0.0031	0.1143	0.0212	0.0046	0.0054	0.0025	0.0013	0.0323	0.0191	0.0399	0.0889	0.0185	0.0854	0.0011
12	rs117973380	71830441	0.96	0.238871757466757	0.91	0.170469891558667	0.0928679110205305	0.23842971495909	0.0137	0.0174	0.0289	0.0044	0.1528	0.0092	0.0046	0.0675	0.0013	0.1005	0.1284	0.0283	0.0031	0.1143	0.0212	0.0046	0.0054	0.0026	0.0013	0.0323	0.0191	0.0399	0.0889	0.0185	0.0855	0.0012
12	rs117324318	71834037	0.96	0.238871757466757	0.91	0.170469891558667	0.0931878974587547	0.242426021465358	0.0137	0.0174	0.0289	0.0044	0.1528	0.0092	0.0046	0.0675	0.0013	0.1005	0.1284	0.0282	0.0031	0.1143	0.0212	0.0046	0.0054	0.0026	0.0013	0.0323	0.0191	0.0399	0.0889	0.0185	0.0855	0.0012
12	rs75928881	71841608	0.96	0.238871757466757	0.91	0.170469891558667	0.108392156199693	0.134296993550187	0.0142	0.0171	0.0285	0.0042	0.1526	0.0089	0.0046	0.0684	0.0012	0.1016	0.127	0.0257	0.0033	0.1154	0.0206	0.0046	0.0056	0.0027	0.0021	0.0322	0.0201	0.0386	0.0891	0.0181	0.0867	0.0013
12	rs35364607	71855487	0.95	0.267590046340022	0.91	0.170469891558667	0.145193662324464	0.119622631300786	0.0144	0.0169	0.0284	0.0042	0.1526	0.0088	0.0046	0.0691	0.0013	0.1022	0.1264	0.025	0.0033	0.1158	0.0204	0.0045	0.0056	0.0028	0.0023	0.0322	0.0203	0.0382	0.0892	0.0181	0.087	0.0013
12	rs4363710	71855521	0.95	0.267590046340022	0.91	0.170469891558667	0.145226008667644	0.120493846665472	0.0144	0.0169	0.0284	0.0042	0.1526	0.0088	0.0046	0.0691	0.0013	0.1022	0.1264	0.025	0.0033	0.1158	0.0204	0.0045	0.0056	0.0028	0.0023	0.0322	0.0203	0.0382	0.0892	0.0181	0.087	0.0013
12	rs7966654	71858470	0.95	0.267590046340022	0.92	0.14824156235026	0.146620961397324	0.126214354614854	0.0144	0.0169	0.0284	0.0042	0.1526	0.0087	0.0046	0.0691	0.0013	0.1022	0.1264	0.025	0.0033	0.1158	0.0204	0.0045	0.0056	0.0028	0.0023	0.0321	0.0203	0.0382	0.0892	0.018	0.087	0.0013
12	rs117209464	71874777	0.95	0.267590046340022	0.92	0.14824156235026	0.161042006674295	0.136209492044999	0.0144	0.017	0.0282	0.0042	0.1524	0.0086	0.0045	0.0691	0.0013	0.1025	0.1263	0.0248	0.0033	0.1158	0.0205	0.0044	0.0057	0.0028	0.0024	0.0321	0.0204	0.0381	0.0892	0.0179	0.0873	0.0012
12	rs35838344	71875537	0.95	0.267590046340022	0.92	0.14824156235026	0.161282821832492	0.135935670048262	0.0144	0.017	0.0282	0.0042	0.1524	0.0086	0.0045	0.0691	0.0013	0.1025	0.1263	0.0248	0.0033	0.1158	0.0205	0.0044	0.0057	0.0028	0.0024	0.0321	0.0204	0.0381	0.0892	0.0179	0.0873	0.0012
12	rs113625282	71878585	0.95	0.267590046340022	0.92	0.14824156235026	0.161282821832492	0.133480399793742	0.0144	0.017	0.0282	0.0042	0.1524	0.0086	0.0045	0.0691	0.0013	0.1025	0.1263	0.0248	0.0033	0.1158	0.0205	0.0044	0.0057	0.0028	0.0024	0.0321	0.0204	0.0381	0.0892	0.0179	0.0873	0.0012
12	rs79908335	71880434	0.95	0.267590046340022	0.92	0.14824156235026	0.164606737189811	0.133843103909658	0.0144	0.017	0.0282	0.0042	0.1522	0.0087	0.0045	0.0691	0.0013	0.1025	0.1263	0.0248	0.0033	0.1158	0.0205	0.0044	0.0057	0.0028	0.0024	0.0321	0.0204	0.0383	0.0892	0.0179	0.0874	0.0012
12	rs10506635	71898821	0.95	0.267590046340022	0.92	0.14824156235026	0.163182288510134	0.12799439413275	0.0145	0.017	0.0282	0.0042	0.1522	0.0086	0.0045	0.0691	0.0013	0.1025	0.1263	0.0248	0.0033	0.1157	0.0205	0.0044	0.0057	0.0028	0.0024	0.0321	0.0205	0.0383	0.0892	0.0179	0.0875	0.0012
12	rs10748179	71911521	0.95	0.267590046340022	0.92	0.14824156235026	0.161248406740177	0.126391940559463	0.0146	0.017	0.0281	0.0042	0.1521	0.0086	0.0045	0.0692	0.0013	0.1024	0.1263	0.0248	0.0034	0.1155	0.0205	0.0044	0.0057	0.0028	0.0024	0.0321	0.0205	0.0382	0.0892	0.0179	0.0877	0.0012
12	rs11178837	71912789	0.95	0.267590046340022	0.92	0.14824156235026	0.16183404935416	0.122682269843163	0.0146	0.017	0.0281	0.0042	0.1522	0.0086	0.0045	0.0693	0.0013	0.1024	0.1263	0.0248	0.0034	0.1155	0.0205	0.0044	0.0057	0.0029	0.0024	0.0321	0.0205	0.0382	0.0892	0.0179	0.0878	0.0012
12	rs35046939	71913184	0.95	0.267590046340022	0.92	0.14824156235026	0.161799565314387	0.120057941307694	0.0147	0.017	0.0281	0.0042	0.1522	0.0086	0.0045	0.0693	0.0013	0.1024	0.1263	0.0248	0.0034	0.1155	0.0205	0.0044	0.0057	0.0029	0.0024	0.0321	0.0205	0.0382	0.0892	0.0179	0.0878	0.0012
12	rs118048309	71913721	0.95	0.267590046340022	0.92	0.14824156235026	0.16162720975614	0.121717540686718	0.0147	0.017	0.0281	0.0042	0.1522	0.0086	0.0045	0.0693	0.0013	0.1023	0.1263	0.0247	0.0034	0.1155	0.0204	0.0044	0.0056	0.0029	0.0024	0.0321	0.0205	0.0382	0.0892	0.0179	0.0878	0.0012
12	rs77562424	71914900	0.95	0.267590046340022	0.92	0.14824156235026	0.160149398791451	0.129335498023477	0.0149	0.017	0.0281	0.0042	0.1522	0.0086	0.0045	0.0693	0.0013	0.1023	0.1263	0.0247	0.0034	0.1154	0.0204	0.0044	0.0056	0.0029	0.0024	0.0321	0.0205	0.0383	0.0892	0.0179	0.0879	0.0012
12	rs17815047	71920906	0.95	0.267590046340022	0.94	0.110289943288055	0.159978077324727	0.126125596555621	0.015	0.017	0.028	0.0042	0.1522	0.0086	0.0045	0.0693	0.0013	0.1023	0.1263	0.0247	0.0034	0.1154	0.0203	0.0044	0.0056	0.0029	0.0024	0.0321	0.0205	0.0383	0.0892	0.0179	0.0879	0.0012
12	rs2163901	71934790	0.95	0.267590046340022	0.94	0.110289943288055	0.163147636384065	0.118667049711848	0.0155	0.0171	0.0279	0.0041	0.1519	0.0086	0.0046	0.0691	0.0013	0.1025	0.1264	0.0245	0.0034	0.1154	0.0202	0.0044	0.0056	0.0029	0.0024	0.0321	0.0205	0.0382	0.089	0.0178	0.0881	0.0011
12	rs941197	71937646	0.95	0.267590046340022	0.94	0.110289943288055	0.166143476017426	0.0955870358356345	0.0155	0.0173	0.0277	0.0041	0.1516	0.0086	0.0045	0.0688	0.0013	0.1029	0.1264	0.0246	0.0034	0.1153	0.0202	0.0043	0.0056	0.0029	0.0025	0.0321	0.0207	0.0381	0.0889	0.0177	0.0887	0.0011
12	rs1290256	71940285	0.94	0.298643641979994	0.94	0.110289943288055	0.119273805488955	0.0662739246303819	0.0154	0.0188	0.027	0.0037	0.1496	0.0083	0.0038	0.0664	0.0013	0.1049	0.128	0.0252	0.0036	0.115	0.0203	0.0037	0.0052	0.003	0.0023	0.0318	0.0215	0.0378	0.0881	0.0176	0.0913	0.0012
12	rs55809463	71940948	0.94	0.298643641979994	0.94	0.110289943288055	0.108581832373584	0.063142798584871	0.0152	0.0191	0.0263	0.0034	0.1479	0.0081	0.0036	0.0664	0.0013	0.1053	0.1299	0.0253	0.0033	0.1161	0.0198	0.0033	0.0049	0.0029	0.0022	0.0325	0.0217	0.0375	0.088	0.0168	0.0924	0.0012
12	rs1298142	71941490	0.94	0.298643641979994	0.94	0.110289943288055	0.101908576649293	0.0502275636380715	0.015	0.0194	0.0258	0.0032	0.1466	0.008	0.0033	0.0665	0.0013	0.1056	0.1312	0.0255	0.0031	0.1169	0.0195	0.0031	0.0046	0.0029	0.0022	0.0332	0.0219	0.0373	0.0879	0.0162	0.0934	0.0012
12	rs10784925	71943450	0.94	0.298643641979994	0.94	0.110289943288055	0.0915705312229318	0.0345414593067033	0.0144	0.02	0.0247	0.0026	0.1459	0.0074	0.0028	0.0656	0.0012	0.1061	0.1335	0.0259	0.0022	0.1185	0.019	0.0024	0.0042	0.0027	0.0018	0.0341	0.0224	0.0369	0.0873	0.0145	0.0978	0.0011
12	rs117743204	71944888	0.94	0.298643641979994	0.94	0.110289943288055	0.091375701077064	0.0339755053583509	0.0144	0.02	0.0247	0.0026	0.1459	0.0074	0.0027	0.0656	0.0012	0.1061	0.1335	0.0259	0.0022	0.1185	0.019	0.0023	0.0042	0.0027	0.0018	0.0341	0.0224	0.0369	0.0873	0.0145	0.0979	0.0011
12	rs17109822	71952108	0.94	0.298643641979994	0.94	0.110289943288055	0.0869432402552547	0.0326045839394809	0.0143	0.0201	0.0246	0.0025	0.1458	0.0073	0.0027	0.0655	0.0012	0.1061	0.1336	0.0259	0.0022	0.1187	0.019	0.0023	0.0042	0.0027	0.0018	0.0342	0.0225	0.0369	0.0872	0.0144	0.0981	0.0011
12	rs1797367	71956968	0.94	0.298643641979994	0.94	0.110289943288055	0.0914730833619782	0.0357911070977267	0.0143	0.0203	0.0243	0.0024	0.1456	0.0072	0.0026	0.0654	0.0011	0.1062	0.1334	0.0261	0.0021	0.1194	0.0189	0.0022	0.0041	0.0024	0.0017	0.0344	0.0225	0.0368	0.0874	0.014	0.0991	0.001
12	rs1627071	71961627	0.94	0.298643641979994	0.94	0.110289943288055	0.0905022097496186	0.0394411426689033	0.0144	0.0203	0.0242	0.0024	0.1456	0.0072	0.0026	0.0653	0.0011	0.1062	0.1334	0.0261	0.0021	0.1195	0.0189	0.0022	0.0041	0.0024	0.0018	0.0345	0.0225	0.0368	0.0874	0.0139	0.0992	0.001
12	rs10506637	71965816	0.94	0.298643641979994	0.94	0.110289943288055	0.0879847905876434	0.035738633523189	0.0144	0.0203	0.0242	0.0023	0.1455	0.0072	0.0026	0.0653	0.0011	0.1062	0.1334	0.0261	0.0021	0.1196	0.0189	0.0021	0.0041	0.0024	0.0018	0.0345	0.0225	0.0368	0.0874	0.0139	0.0994	0.001
12	rs17109898	71971313	0.94	0.298643641979994	0.94	0.110289943288055	0.0880323211150322	0.0369011486099333	0.0144	0.0204	0.0242	0.0023	0.1455	0.0071	0.0026	0.0653	0.0011	0.1062	0.1333	0.0261	0.0021	0.1197	0.0189	0.0021	0.0041	0.0023	0.0017	0.0346	0.0225	0.0368	0.0874	0.0138	0.0995	0.001
12	rs138215571	71971766	0.94	0.298643641979994	0.94	0.110289943288055	0.0880085538138688	0.0370609845395005	0.0144	0.0204	0.0242	0.0023	0.1455	0.0071	0.0026	0.0653	0.0011	0.1062	0.1333	0.0261	0.0021	0.1197	0.0189	0.0021	0.0041	0.0023	0.0017	0.0346	0.0225	0.0368	0.0874	0.0138	0.0995	0.001
12	rs73146221	71972904	0.94	0.298643641979994	0.94	0.110289943288055	0.087889778428759	0.0378648650249688	0.0144	0.0204	0.0242	0.0023	0.1455	0.0071	0.0026	0.0652	0.0011	0.1062	0.1333	0.0261	0.0021	0.1197	0.0189	0.0021	0.0041	0.0023	0.0017	0.0346	0.0226	0.0368	0.0874	0.0138	0.0995	0.001
12	rs73146224	71973733	0.94	0.298643641979994	0.94	0.110289943288055	0.0874393606792596	0.0366885226314839	0.0144	0.0204	0.0242	0.0023	0.1455	0.0071	0.0026	0.0652	0.0011	0.1062	0.1333	0.0261	0.0021	0.1197	0.0189	0.0021	0.0041	0.0023	0.0017	0.0346	0.0225	0.0368	0.0874	0.0138	0.0995	0.001
12	rs17109924	71977787	0.94	0.298643641979994	0.94	0.110289943288055	0.0861203580406458	0.0361066857100497	0.0144	0.0204	0.0242	0.0023	0.1455	0.0071	0.0025	0.0652	0.0011	0.1063	0.1333	0.0261	0.0021	0.1199	0.0189	0.0021	0.0041	0.0023	0.0017	0.0346	0.0226	0.0368	0.0874	0.0138	0.0995	0.001
12	rs79241756	71990855	0.94	0.298643641979994	0.94	0.110289943288055	0.0828327661039107	0.0331599704354993	0.0143	0.0205	0.0241	0.0023	0.1455	0.0071	0.0025	0.0651	0.0011	0.1063	0.1332	0.0261	0.0021	0.1203	0.019	0.0021	0.0041	0.0022	0.0017	0.0347	0.0226	0.0367	0.0874	0.0137	0.0997	0.001
12	rs118155086	71992410	0.94	0.298643641979994	0.94	0.110289943288055	0.0812872743630402	0.0328564964502637	0.0143	0.0205	0.0241	0.0022	0.1455	0.0071	0.0025	0.0651	0.0011	0.1063	0.1332	0.0261	0.0021	0.1204	0.019	0.002	0.0041	0.0022	0.0017	0.0347	0.0226	0.0367	0.0873	0.0136	0.0998	0.001
12	rs11541286	72008421	0.93	0.332112317682009	0.94	0.110289943288055	0.0770455803580835	0.0372211342439854	0.0143	0.0205	0.024	0.0022	0.1455	0.0071	0.0025	0.065	0.0011	0.1063	0.1331	0.0261	0.0021	0.1207	0.0191	0.002	0.0041	0.0021	0.0016	0.0348	0.0226	0.0366	0.0874	0.0136	0.0999	0.001
12	rs79904286	72009764	0.93	0.332112317682009	0.94	0.110289943288055	0.0753552667519999	0.0386765537187849	0.0143	0.0205	0.0241	0.0022	0.1455	0.0071	0.0025	0.0651	0.0011	0.1063	0.1332	0.0261	0.0021	0.1208	0.0191	0.002	0.0041	0.0021	0.0016	0.0348	0.0227	0.0366	0.0874	0.0135	0.0998	0.001
12	rs1280600	72012865	0.93	0.332112317682009	0.95	0.0943132253134139	0.0759808906145573	0.0408232272498776	0.0142	0.0205	0.0241	0.0022	0.1456	0.0071	0.0025	0.0652	0.0011	0.1063	0.1333	0.0259	0.0021	0.1208	0.0191	0.002	0.0041	0.0021	0.0016	0.0348	0.0227	0.0366	0.0874	0.0135	0.0996	0.001
12	rs17815107	72012976	0.94	0.298643641979994	0.95	0.0943132253134139	0.0751188348796026	0.0406562476859755	0.0143	0.0205	0.024	0.0022	0.1455	0.0071	0.0025	0.0652	0.0011	0.1063	0.1333	0.0259	0.0021	0.1208	0.0191	0.002	0.0041	0.0021	0.0016	0.0348	0.0227	0.0366	0.0875	0.0135	0.0997	0.001
12	rs2304272	72018028	0.94	0.298643641979994	0.95	0.0943132253134139	0.0723399746084038	0.0406562476859755	0.0143	0.0205	0.0239	0.0022	0.1456	0.0071	0.0025	0.0652	0.0011	0.1063	0.1333	0.0259	0.0021	0.1209	0.0191	0.002	0.0041	0.0021	0.0016	0.0348	0.0227	0.0366	0.0875	0.0135	0.0995	0.001
12	rs1148990	72018964	0.94	0.298643641979994	0.94	0.110289943288055	0.0719634411750086	0.0404895755339638	0.0143	0.0205	0.0239	0.0022	0.1457	0.0071	0.0025	0.0652	0.0011	0.1063	0.1333	0.0259	0.0021	0.1209	0.0191	0.002	0.0041	0.0021	0.0016	0.0348	0.0227	0.0366	0.0875	0.0135	0.0995	0.001
12	rs117513212	72022907	0.94	0.298643641979994	0.94	0.110289943288055	0.070264242098958	0.0383509435708614	0.0143	0.0205	0.0239	0.0022	0.1456	0.007	0.0025	0.0651	0.0011	0.1063	0.1334	0.0259	0.0021	0.121	0.0191	0.002	0.004	0.0021	0.0016	0.0349	0.0227	0.0366	0.0875	0.0135	0.0996	0.001
12	rs1465074	72059549	0.93	0.332112317682009	0.94	0.110289943288055	0.0589719716337999	0.0409347176008474	0.0143	0.0205	0.0239	0.0022	0.1459	0.007	0.0024	0.0653	0.0011	0.1062	0.1334	0.0258	0.0021	0.1212	0.0191	0.002	0.0036	0.0021	0.0015	0.035	0.0227	0.0366	0.0874	0.0135	0.0996	0.001
12	rs10879312	72074735	0.93	0.332112317682009	0.95	0.0943132253134139	0.0461778281170401	0.037596035498479	0.0142	0.0206	0.0237	0.0021	0.1463	0.0069	0.0023	0.0651	0.0011	0.1057	0.1346	0.0257	0.0021	0.122	0.0192	0.0019	0.0036	0.0021	0.0015	0.0347	0.0227	0.0367	0.0867	0.0135	0.0994	0.001
12	rs10784930	72088304	0.93	0.332112317682009	0.95	0.0943132253134139	0.0451592449840348	0.0406006561308255	0.014	0.0206	0.0236	0.0021	0.1464	0.0069	0.0023	0.0651	0.0011	0.1057	0.1348	0.0256	0.0021	0.1222	0.0194	0.0019	0.0036	0.0021	0.0014	0.0346	0.0228	0.0367	0.0868	0.0135	0.0993	0.001
12	rs11178896	72098297	0.93	0.332112317682009	0.95	0.0943132253134139	0.0449146381834976	0.0416065213949359	0.014	0.0206	0.0236	0.0021	0.1465	0.0068	0.0023	0.0651	0.0011	0.1056	0.1347	0.0256	0.0021	0.1223	0.0194	0.0019	0.0036	0.0021	0.0014	0.0346	0.0227	0.0366	0.0868	0.0135	0.0994	0.001
12	rs12368844	72111695	0.93	0.332112317682009	0.95	0.0943132253134139	0.0374220919542515	0.0343866830986205	0.014	0.0205	0.0232	0.0021	0.1472	0.0067	0.0022	0.0651	0.0011	0.1052	0.1348	0.025	0.0021	0.1235	0.0193	0.0018	0.0036	0.0019	0.0014	0.0344	0.0228	0.0364	0.0871	0.0132	0.0998	9e-04
12	rs11178918	72125285	0.93	0.332112317682009	0.95	0.0943132253134139	0.031279712393212	0.0326548949177395	0.014	0.0205	0.0229	0.0021	0.1475	0.0066	0.0022	0.0648	0.0011	0.1048	0.1349	0.0249	0.0022	0.1243	0.0194	0.0018	0.0036	0.0018	0.0013	0.0344	0.0229	0.0361	0.0874	0.013	0.1002	9e-04
12	rs34207834	72125847	0.93	0.332112317682009	0.95	0.0943132253134139	0.0315538185762729	0.0331599704354993	0.014	0.0205	0.0229	0.0021	0.1475	0.0066	0.0022	0.0648	0.0011	0.1048	0.1349	0.0249	0.0022	0.1243	0.0195	0.0018	0.0036	0.0018	0.0013	0.0344	0.0229	0.0361	0.0874	0.013	0.1002	9e-04
12	rs11178924	72135468	0.93	0.332112317682009	0.95	0.0943132253134139	0.0297732676033579	0.0345931221457709	0.014	0.0203	0.023	0.0021	0.1475	0.0065	0.0022	0.0648	0.0011	0.1045	0.1351	0.0249	0.0022	0.1244	0.0195	0.0017	0.0036	0.0018	0.0014	0.0344	0.0229	0.036	0.0874	0.0132	0.1005	9e-04
12	rs10879330	72147960	0.93	0.332112317682009	0.95	0.0943132253134139	0.0286970947456981	0.0574619843297904	0.0139	0.0201	0.0231	0.0021	0.1475	0.0065	0.0022	0.0647	0.0011	0.1042	0.1352	0.025	0.0022	0.1245	0.0194	0.0017	0.0036	0.0018	0.0014	0.0344	0.0229	0.0359	0.0874	0.0133	0.1008	9e-04
12	rs117720655	72167490	0.93	0.332112317682009	0.95	0.0943132253134139	0.0301652444672035	0.0674471379883101	0.0139	0.02	0.0231	0.0021	0.1475	0.0065	0.0022	0.0647	0.0011	0.1042	0.1352	0.025	0.0022	0.1245	0.0194	0.0018	0.0036	0.0018	0.0014	0.0345	0.0229	0.0359	0.0874	0.0134	0.1008	9e-04
12	rs328712	72168784	0.93	0.332112317682009	0.95	0.0943132253134139	0.0303160738482423	0.0684197657324233	0.0139	0.02	0.0231	0.0021	0.1475	0.0065	0.0022	0.0647	0.0011	0.1042	0.1352	0.025	0.0022	0.1245	0.0194	0.0018	0.0036	0.0018	0.0014	0.0345	0.0229	0.0359	0.0874	0.0134	0.1008	9e-04
12	rs12425944	72171013	0.93	0.332112317682009	0.95	0.0943132253134139	0.0304441127335048	0.0679327253358512	0.0139	0.02	0.0231	0.0021	0.1475	0.0065	0.0022	0.0647	0.0011	0.1042	0.1352	0.025	0.0022	0.1245	0.0194	0.0018	0.0036	0.0018	0.0014	0.0345	0.0229	0.0359	0.0874	0.0134	0.1009	9e-04
12	rs117962664	72171700	0.93	0.332112317682009	0.95	0.0943132253134139	0.030420804681142	0.0678632666738902	0.0139	0.02	0.0231	0.0021	0.1475	0.0065	0.0022	0.0647	0.0011	0.1042	0.1352	0.025	0.0022	0.1245	0.0194	0.0018	0.0036	0.0018	0.0014	0.0345	0.0229	0.0359	0.0874	0.0134	0.1009	9e-04
12	rs118006572	72176655	0.93	0.332112317682009	0.95	0.0943132253134139	0.0299227146316239	0.066618092830441	0.014	0.02	0.0231	0.0021	0.1475	0.0065	0.0022	0.0647	0.0011	0.1041	0.1352	0.025	0.0022	0.1245	0.0194	0.0018	0.0036	0.0018	0.0014	0.0344	0.0229	0.0359	0.0874	0.0134	0.1009	9e-04
12	rs61754230	72179446	0.93	0.332112317682009	0.95	0.0943132253134139	0.0297159283416739	0.0658619093009029	0.014	0.02	0.0231	0.0021	0.1475	0.0065	0.0022	0.0647	0.0011	0.1041	0.1352	0.025	0.0022	0.1245	0.0194	0.0018	0.0036	0.0018	0.0014	0.0344	0.0229	0.0359	0.0874	0.0134	0.1009	9e-04
12	rs328744	72181905	0.93	0.332112317682009	0.95	0.0943132253134139	0.0277141162866976	0.052758440569807	0.014	0.02	0.0231	0.0021	0.1475	0.0065	0.0022	0.0647	0.0011	0.1041	0.1352	0.025	0.0022	0.1244	0.0194	0.0018	0.0036	0.0018	0.0014	0.0344	0.0229	0.0359	0.0874	0.0134	0.1009	9e-04
12	rs328746	72184120	0.93	0.332112317682009	0.95	0.0943132253134139	0.0284074226794088	0.0455637695856857	0.014	0.02	0.0231	0.0022	0.1474	0.0065	0.0022	0.0647	0.0011	0.1039	0.1352	0.025	0.0022	0.1243	0.0194	0.0018	0.0036	0.0019	0.0014	0.0344	0.0228	0.0359	0.0873	0.0134	0.101	9e-04
12	rs35623488	72193201	0.93	0.332112317682009	0.95	0.0943132253134139	0.027118729576114	0.0553430878808383	0.014	0.0201	0.0229	0.0021	0.1474	0.0065	0.0022	0.0644	0.0012	0.1034	0.1351	0.0252	0.0024	0.1246	0.0196	0.0018	0.0036	0.0018	0.0014	0.0344	0.0226	0.0358	0.0873	0.0135	0.1015	9e-04
12	rs328731	72199960	0.93	0.332112317682009	0.95	0.0943132253134139	0.0341348662939692	0.0586974023539478	0.0139	0.0203	0.0225	0.0021	0.1469	0.0064	0.0021	0.0632	0.0013	0.1014	0.1347	0.0258	0.0028	0.1258	0.0205	0.0019	0.0038	0.0017	0.0015	0.034	0.0221	0.0362	0.0869	0.014	0.1031	9e-04
12	rs17227332	72200362	0.93	0.332112317682009	0.95	0.0943132253134139	0.0341854125548751	0.0573325947688789	0.0139	0.0203	0.0225	0.0021	0.1469	0.0064	0.0021	0.0632	0.0013	0.1014	0.1347	0.0258	0.0028	0.1257	0.0205	0.0019	0.0038	0.0017	0.0015	0.034	0.0221	0.0362	0.0869	0.014	0.1031	9e-04
12	rs73140658	72208657	0.93	0.332112317682009	0.95	0.0943132253134139	0.0335448464613598	0.0423398292037379	0.0139	0.0203	0.0225	0.0021	0.1472	0.0063	0.0021	0.0632	0.0014	0.1015	0.1346	0.0259	0.003	0.1259	0.0207	0.0019	0.0037	0.0017	0.0015	0.0338	0.0219	0.0361	0.0867	0.0139	0.1032	9e-04
12	rs12230222	72217901	0.92	0.368072033098782	0.95	0.0943132253134139	0.0449298996214993	0.0293157949813175	0.0139	0.0203	0.022	0.002	0.1483	0.006	0.0019	0.063	0.0015	0.1024	0.1336	0.0267	0.0037	0.1267	0.0218	0.0018	0.0037	0.0015	0.0015	0.0331	0.0212	0.0355	0.0853	0.014	0.1037	8e-04
12	rs35628278	72225574	0.92	0.368072033098782	0.95	0.0943132253134139	0.0455432552654452	0.0318542192161454	0.0139	0.0203	0.0219	0.0021	0.1483	0.006	0.0019	0.063	0.0015	0.1025	0.1335	0.0267	0.0037	0.1268	0.0219	0.0018	0.0037	0.0015	0.0015	0.033	0.0211	0.0354	0.0852	0.014	0.1037	8e-04
12	rs73140665	72230503	0.92	0.368072033098782	0.95	0.0943132253134139	0.0490509764338999	0.0315068144255003	0.0139	0.0203	0.0219	0.0021	0.1484	0.006	0.0019	0.0629	0.0015	0.1025	0.1335	0.0268	0.0038	0.1269	0.0219	0.0018	0.0037	0.0015	0.0015	0.033	0.0211	0.0354	0.0851	0.014	0.1037	8e-04
12	rs328761	72232292	0.92	0.368072033098782	0.95	0.0943132253134139	0.0496364838285618	0.030523966350704	0.0139	0.0203	0.0219	0.0021	0.1484	0.006	0.0019	0.0629	0.0015	0.1025	0.1335	0.0268	0.0038	0.1269	0.022	0.0018	0.0037	0.0015	0.0015	0.033	0.0211	0.0353	0.085	0.014	0.1037	8e-04
12	rs12820544	72242534	0.92	0.368072033098782	0.95	0.0943132253134139	0.051087522747496	0.0251118729826541	0.0139	0.0203	0.0219	0.0021	0.1486	0.006	0.0019	0.063	0.0015	0.1027	0.1332	0.0268	0.0038	0.1269	0.022	0.0018	0.0037	0.0015	0.0015	0.0329	0.021	0.0353	0.0848	0.014	0.1037	8e-04
12	rs117110375	72249133	0.92	0.368072033098782	0.95	0.0943132253134139	0.0512875771300322	0.0249785181636325	0.0139	0.0203	0.0219	0.0021	0.1487	0.006	0.0019	0.063	0.0015	0.1027	0.1332	0.0268	0.0038	0.1269	0.022	0.0018	0.0037	0.0015	0.0015	0.0329	0.021	0.0353	0.0848	0.014	0.1038	8e-04
12	rs76691066	72259709	0.92	0.368072033098782	0.95	0.0943132253134139	0.0516724856728915	0.0243168076490955	0.0139	0.0203	0.0219	0.0021	0.1487	0.006	0.0019	0.063	0.0015	0.1027	0.1332	0.0268	0.0039	0.127	0.022	0.0018	0.0037	0.0015	0.0015	0.0329	0.021	0.0353	0.0848	0.014	0.1038	8e-04
12	rs12424110	72282676	0.92	0.368072033098782	0.95	0.0943132253134139	0.0544907713292912	0.0254243440375188	0.0139	0.0203	0.0218	0.0021	0.1488	0.006	0.0019	0.063	0.0016	0.1027	0.133	0.0269	0.0039	0.127	0.0221	0.0018	0.0037	0.0015	0.0015	0.0329	0.021	0.0353	0.0847	0.014	0.1038	8e-04
12	rs73140670	72288453	0.92	0.368072033098782	0.95	0.0943132253134139	0.0572481457475494	0.0289815871108716	0.0139	0.0203	0.0218	0.0021	0.1489	0.006	0.0019	0.063	0.0016	0.1027	0.133	0.0269	0.0039	0.1271	0.0221	0.0018	0.0037	0.0015	0.0015	0.0329	0.021	0.0353	0.0847	0.014	0.1039	8e-04
12	rs12810964	72302333	0.92	0.368072033098782	0.95	0.0943132253134139	0.0721306318381013	0.0467405359611238	0.0139	0.0203	0.0218	0.0021	0.1489	0.006	0.0019	0.063	0.0016	0.1028	0.1328	0.0269	0.0039	0.1271	0.0221	0.0018	0.0037	0.0015	0.0015	0.0329	0.021	0.0352	0.0846	0.014	0.1039	8e-04
12	rs61924152	72303326	0.92	0.368072033098782	0.95	0.0943132253134139	0.0712349426540963	0.0450385573984819	0.0139	0.0203	0.0218	0.0021	0.1489	0.006	0.0019	0.063	0.0016	0.1028	0.1328	0.0269	0.0039	0.1271	0.0221	0.0018	0.0037	0.0015	0.0015	0.0329	0.021	0.0352	0.0846	0.014	0.104	8e-04
12	rs3759171	72307616	0.92	0.368072033098782	0.95	0.0943132253134139	0.0685711507339739	0.0437086340941684	0.0139	0.0203	0.0218	0.0021	0.1489	0.0061	0.0019	0.0629	0.0016	0.1028	0.1329	0.0269	0.0038	0.1272	0.0221	0.0018	0.0037	0.0015	0.0015	0.0328	0.021	0.0352	0.0845	0.014	0.104	8e-04
12	rs11178983	72307637	0.92	0.368072033098782	0.95	0.0943132253134139	0.057158357871212	0.0446319254039357	0.0139	0.0202	0.022	0.0023	0.149	0.0061	0.0019	0.0628	0.0016	0.1028	0.133	0.0272	0.0029	0.1273	0.0222	0.0019	0.0037	0.0015	0.0015	0.0328	0.021	0.0352	0.0846	0.0141	0.1039	8e-04
12	rs117769554	72310074	0.92	0.368072033098782	0.95	0.0943132253134139	0.0528047897701254	0.0352679535612161	0.0139	0.0202	0.022	0.0023	0.149	0.0061	0.0019	0.0628	0.0016	0.1028	0.133	0.0272	0.0029	0.1272	0.0222	0.0019	0.0037	0.0015	0.0015	0.0328	0.021	0.0352	0.0845	0.0141	0.1039	8e-04
12	rs11178985	72312268	0.92	0.368072033098782	0.95	0.0943132253134139	0.0502431490613715	0.0318542192161454	0.0139	0.0202	0.022	0.0023	0.149	0.0061	0.0019	0.0628	0.0016	0.1028	0.133	0.0272	0.0029	0.1272	0.0222	0.0019	0.0037	0.0015	0.0015	0.0328	0.021	0.0352	0.0845	0.0141	0.1039	8e-04
12	rs11178986	72312858	0.92	0.368072033098782	0.95	0.0943132253134139	0.0491158013442697	0.0296036822255368	0.0139	0.0202	0.022	0.0023	0.149	0.0061	0.0019	0.0628	0.0016	0.1028	0.133	0.0272	0.0029	0.1272	0.0222	0.0019	0.0037	0.0015	0.0015	0.0328	0.021	0.0352	0.0845	0.0141	0.104	8e-04
12	rs117038246	72319474	0.92	0.368072033098782	0.95	0.0943132253134139	0.0437500825875149	0.0281774060916844	0.0139	0.0203	0.022	0.0023	0.1489	0.0061	0.0019	0.0627	0.0016	0.1028	0.133	0.0272	0.0029	0.1272	0.0222	0.0019	0.0037	0.0015	0.0015	0.0328	0.021	0.0352	0.0845	0.0141	0.104	8e-04
12	rs4760813	72322894	0.92	0.368072033098782	0.95	0.0943132253134139	0.044050560891194	0.022805792204926	0.0138	0.0202	0.022	0.0023	0.1489	0.0062	0.002	0.062	0.0016	0.103	0.1327	0.0272	0.0029	0.1275	0.0224	0.0019	0.0037	0.0015	0.0015	0.0325	0.021	0.0353	0.0846	0.014	0.1041	9e-04
12	rs17110451	72323834	0.93	0.332112317682009	0.95	0.0943132253134139	0.0503914680867271	0.0301833888372973	0.0137	0.02	0.0222	0.0023	0.1493	0.0064	0.0023	0.0605	0.0017	0.1028	0.1327	0.0272	0.003	0.1283	0.0228	0.002	0.0037	0.0016	0.0015	0.032	0.0209	0.0353	0.084	0.0141	0.1044	0.0012
12	rs7969998	72328745	0.93	0.332112317682009	0.95	0.0943132253134139	0.0762624279015356	0.0299895715503581	0.0135	0.0197	0.0224	0.0023	0.1496	0.0067	0.0024	0.0593	0.0018	0.1025	0.1324	0.0272	0.0031	0.1294	0.0232	0.002	0.0038	0.0018	0.0016	0.0316	0.0208	0.0354	0.0837	0.0141	0.1045	0.0013
12	rs7963717	72331362	0.93	0.332112317682009	0.95	0.0943132253134139	0.0855823161875121	0.0271524720398265	0.0134	0.0197	0.0224	0.0023	0.1498	0.0068	0.0024	0.0588	0.0018	0.1025	0.1323	0.0271	0.0031	0.1298	0.0232	0.002	0.0038	0.0018	0.0016	0.0315	0.0207	0.0354	0.0836	0.0141	0.1045	0.0013
12	rs10784941	72336512	0.93	0.332112317682009	0.94	0.110289943288055	0.105598268292237	0.0274302294344924	0.0135	0.0197	0.0225	0.0023	0.1498	0.007	0.0025	0.0584	0.0019	0.1025	0.1321	0.0271	0.0032	0.1302	0.0233	0.002	0.0038	0.0019	0.0016	0.0315	0.0207	0.0353	0.0835	0.014	0.1044	0.0013
12	rs76554625	72342519	0.93	0.332112317682009	0.94	0.110289943288055	0.105704889299378	0.0278026392690001	0.0138	0.0199	0.0221	0.0031	0.151	0.007	0.0027	0.0579	0.0021	0.101	0.1309	0.0276	0.0032	0.1308	0.0237	0.002	0.0047	0.002	0.0016	0.0313	0.0207	0.0349	0.0822	0.014	0.1041	0.0014
12	rs4760747	72346220	0.94	0.298643641979994	0.94	0.110289943288055	0.131163682041697	0.0363706320443255	0.0139	0.02	0.0219	0.0035	0.1515	0.007	0.0028	0.0577	0.0021	0.1002	0.1303	0.0279	0.0033	0.1311	0.0239	0.002	0.0051	0.0021	0.0016	0.0313	0.0208	0.0347	0.0816	0.014	0.1041	0.0015
12	rs11179005	72346421	0.94	0.298643641979994	0.94	0.110289943288055	0.130343578084856	0.0358436157932095	0.0139	0.02	0.0219	0.0035	0.1515	0.007	0.0028	0.0577	0.0021	0.1002	0.1303	0.0279	0.0033	0.1311	0.0239	0.002	0.0051	0.0021	0.0016	0.0313	0.0208	0.0347	0.0816	0.014	0.1041	0.0015
12	rs10879346	72351835	0.94	0.298643641979994	0.94	0.110289943288055	0.155224788984115	0.0390580037421088	0.0139	0.02	0.0218	0.0036	0.1516	0.007	0.0028	0.0576	0.0022	0.1001	0.1301	0.0279	0.0033	0.1312	0.024	0.0021	0.0052	0.0021	0.0016	0.0312	0.0208	0.0347	0.0814	0.014	0.104	0.0015
12	rs76143560	72355504	0.94	0.298643641979994	0.94	0.110289943288055	0.153113334178489	0.042283217594939	0.0139	0.02	0.0218	0.0037	0.1517	0.007	0.0028	0.0576	0.0022	0.1001	0.1301	0.0279	0.0033	0.1313	0.024	0.0021	0.0052	0.0021	0.0016	0.0311	0.0208	0.0347	0.0814	0.014	0.104	0.0015
12	rs17110566	72366647	0.94	0.298643641979994	0.94	0.110289943288055	0.148089296049929	0.0391672998305156	0.0139	0.0201	0.0217	0.0037	0.1518	0.007	0.0028	0.0574	0.0022	0.0999	0.1301	0.028	0.0033	0.1315	0.0241	0.0021	0.0052	0.0021	0.0016	0.0311	0.0208	0.0347	0.0813	0.014	0.1039	0.0015
12	rs7954332	72376338	0.94	0.298643641979994	0.94	0.110289943288055	0.149434684327827	0.0407675332562023	0.0139	0.0201	0.0216	0.0037	0.1516	0.007	0.0029	0.0573	0.0022	0.0997	0.1302	0.028	0.0033	0.1318	0.0242	0.0021	0.0052	0.0021	0.0016	0.0311	0.0209	0.0347	0.0813	0.014	0.1038	0.0015
12	rs73144406	72383265	0.94	0.298643641979994	0.94	0.110289943288055	0.146360834385726	0.0334138463367034	0.014	0.0202	0.0216	0.0037	0.151	0.007	0.0029	0.0571	0.0023	0.0996	0.1305	0.028	0.0033	0.1321	0.0243	0.0022	0.0052	0.0022	0.0017	0.0312	0.0209	0.0347	0.0812	0.014	0.1037	0.0015
12	rs77250174	72385892	0.94	0.298643641979994	0.94	0.110289943288055	0.144676704375955	0.0340267784546026	0.014	0.0202	0.0215	0.0037	0.1511	0.007	0.0029	0.0571	0.0023	0.0997	0.1305	0.028	0.0033	0.1319	0.0243	0.0022	0.0052	0.0022	0.0017	0.0312	0.0209	0.0347	0.0812	0.014	0.1037	0.0015
12	rs4760754	72388839	0.94	0.298643641979994	0.94	0.110289943288055	0.140200148100708	0.0326045839394809	0.014	0.0202	0.0215	0.0037	0.1511	0.007	0.0029	0.0571	0.0023	0.0999	0.1305	0.028	0.0033	0.1317	0.0243	0.0022	0.0052	0.0022	0.0017	0.0312	0.0209	0.0347	0.0812	0.014	0.1037	0.0015
12	rs1005691	72390394	0.94	0.298643641979994	0.94	0.110289943288055	0.133673429652285	0.0324036979654317	0.014	0.0202	0.0215	0.0037	0.1511	0.007	0.003	0.057	0.0023	0.0997	0.1305	0.028	0.0033	0.1319	0.0243	0.0022	0.0052	0.0022	0.0017	0.0312	0.021	0.0346	0.0811	0.014	0.1036	0.0015
12	rs73144484	72390963	0.94	0.298643641979994	0.94	0.110289943288055	0.132047996824956	0.0295075739799362	0.014	0.0202	0.0215	0.0037	0.1511	0.007	0.003	0.057	0.0023	0.0997	0.1305	0.028	0.0033	0.1319	0.0243	0.0022	0.0052	0.0022	0.0017	0.0312	0.021	0.0346	0.0811	0.014	0.1036	0.0015
12	rs4760820	72396996	0.94	0.298643641979994	0.94	0.110289943288055	0.140231825672299	0.0302319339430998	0.0138	0.0202	0.0215	0.0038	0.1512	0.007	0.003	0.0569	0.0023	0.0997	0.1305	0.028	0.0033	0.1319	0.0243	0.0023	0.0053	0.0022	0.0017	0.0313	0.021	0.0345	0.081	0.014	0.1036	0.0015
12	rs1487278	72400851	0.94	0.298643641979994	0.94	0.110289943288055	0.129466186394876	0.0213412895040986	0.0136	0.0202	0.0215	0.0038	0.1511	0.007	0.0031	0.0568	0.0023	0.0997	0.1305	0.028	0.0034	0.1322	0.0244	0.0023	0.0053	0.0022	0.0017	0.031	0.021	0.0345	0.0809	0.014	0.1038	0.0015
12	rs17722134	72401694	0.94	0.298643641979994	0.94	0.110289943288055	0.12664684372045	0.0183999281530763	0.0136	0.0202	0.0215	0.0038	0.1511	0.007	0.0031	0.0568	0.0023	0.0996	0.1305	0.028	0.0034	0.1322	0.0244	0.0023	0.0053	0.0022	0.0017	0.031	0.021	0.0345	0.0809	0.014	0.1037	0.0015
12	rs34046675	72411276	0.94	0.298643641979994	0.94	0.110289943288055	0.103532505886234	0.0134551197944584	0.0137	0.0204	0.0217	0.0041	0.1505	0.007	0.0035	0.0557	0.0023	0.0992	0.1308	0.0277	0.0036	0.1333	0.0251	0.0025	0.0058	0.0024	0.0019	0.0295	0.0215	0.0337	0.0796	0.014	0.1042	0.0016
12	rs73146337	72412510	0.94	0.298643641979994	0.94	0.110289943288055	0.106212251935315	0.0125205871691302	0.0138	0.0204	0.0217	0.0041	0.1504	0.007	0.0035	0.0556	0.0023	0.0992	0.1308	0.0277	0.0036	0.1334	0.0252	0.0026	0.0058	0.0024	0.002	0.0293	0.0216	0.0336	0.0794	0.0141	0.1043	0.0016
12	rs74918146	72412783	0.94	0.298643641979994	0.94	0.110289943288055	0.108771713860647	0.0139183705268933	0.0138	0.0204	0.0217	0.0041	0.1504	0.007	0.0035	0.0556	0.0023	0.0992	0.1308	0.0277	0.0036	0.1334	0.0252	0.0026	0.0058	0.0024	0.002	0.0293	0.0216	0.0336	0.0794	0.0141	0.1043	0.0016
12	rs11179056	72414171	0.94	0.298643641979994	0.94	0.110289943288055	0.110599545879356	0.0147651151954679	0.0137	0.0204	0.0217	0.0041	0.1504	0.007	0.0036	0.0556	0.0023	0.0991	0.1308	0.0277	0.0036	0.1334	0.0253	0.0026	0.0058	0.0024	0.002	0.0293	0.0216	0.0336	0.0794	0.0141	0.1043	0.0016
12	rs4469933	72414717	0.94	0.298643641979994	0.95	0.0943132253134139	0.110298161808747	0.014389471215518	0.0137	0.0204	0.0218	0.0041	0.1504	0.007	0.0036	0.0556	0.0023	0.0991	0.1308	0.0277	0.0036	0.1334	0.0253	0.0026	0.0058	0.0024	0.002	0.0293	0.0216	0.0336	0.0794	0.014	0.1043	0.0016
12	rs41317114	72426349	0.94	0.298643641979994	0.95	0.0943132253134139	0.0857224679263214	0.0110187519350854	0.0137	0.0206	0.022	0.0042	0.1501	0.0068	0.0036	0.055	0.0023	0.0985	0.1309	0.0277	0.0036	0.1339	0.026	0.0027	0.006	0.0025	0.0021	0.0282	0.0217	0.0337	0.0787	0.014	0.1051	0.0017
12	rs76981625	72426665	0.94	0.298643641979994	0.95	0.0943132253134139	0.085675734448753	0.0111377005746952	0.0137	0.0206	0.022	0.0042	0.1501	0.0068	0.0036	0.055	0.0023	0.0985	0.1309	0.0277	0.0036	0.1339	0.026	0.0027	0.006	0.0025	0.0021	0.0282	0.0217	0.0337	0.0787	0.014	0.1051	0.0017
12	rs190723388	72433299	0.94	0.298643641979994	0.95	0.0943132253134139	0.0869196602259302	0.0115591389873866	0.0137	0.0206	0.022	0.0042	0.15	0.0068	0.0036	0.0549	0.0023	0.0985	0.1308	0.0278	0.0036	0.1339	0.0262	0.0027	0.006	0.0025	0.0021	0.028	0.0217	0.0337	0.0786	0.014	0.1052	0.0017
12	rs117608842	72452346	0.94	0.298643641979994	0.95	0.0943132253134139	0.0891779469831048	0.0140521706072025	0.0138	0.0206	0.0221	0.0042	0.15	0.0068	0.0037	0.0548	0.0023	0.0984	0.1308	0.0278	0.0036	0.134	0.0264	0.0027	0.006	0.0025	0.0021	0.0279	0.0217	0.0338	0.0785	0.014	0.1054	0.0017
12	rs116871922	72457323	0.94	0.298643641979994	0.95	0.0943132253134139	0.0905990023102235	0.0139851904949278	0.0138	0.0207	0.0221	0.0042	0.1499	0.0068	0.0037	0.0547	0.0023	0.0983	0.1307	0.0278	0.0036	0.1341	0.0264	0.0027	0.006	0.0025	0.0021	0.0278	0.0217	0.0338	0.0785	0.0139	0.1054	0.0017
12	rs77138111	72479664	0.94	0.298643641979994	0.94	0.110289943288055	0.0987086448356895	0.0179051556398911	0.0138	0.0207	0.0222	0.0042	0.1498	0.0069	0.0037	0.0546	0.0023	0.0981	0.1307	0.0279	0.0036	0.1342	0.0266	0.0027	0.006	0.0025	0.0021	0.0276	0.0217	0.0338	0.0783	0.0139	0.1056	0.0017
12	rs1484830	72479806	0.94	0.298643641979994	0.95	0.0943132253134139	0.101258290893605	0.0180187477433924	0.0138	0.0207	0.0222	0.0042	0.1498	0.0069	0.0037	0.0546	0.0023	0.0981	0.1306	0.0279	0.0036	0.1342	0.0266	0.0027	0.006	0.0025	0.0021	0.0276	0.0217	0.0338	0.0783	0.0139	0.1056	0.0017
12	rs75982592	72480092	0.94	0.298643641979994	0.95	0.0943132253134139	0.100947076366463	0.0176414772162282	0.0138	0.0207	0.0222	0.0042	0.1498	0.0069	0.0037	0.0546	0.0023	0.0981	0.1306	0.0279	0.0036	0.1342	0.0266	0.0027	0.006	0.0025	0.0021	0.0276	0.0217	0.0338	0.0783	0.0139	0.1056	0.0017
12	rs78272646	72480348	0.94	0.298643641979994	0.94	0.110289943288055	0.101752271096374	0.0173424819049515	0.0138	0.0207	0.0222	0.0042	0.1498	0.0069	0.0037	0.0546	0.0023	0.0981	0.1306	0.0279	0.0036	0.1342	0.0266	0.0027	0.006	0.0025	0.0021	0.0276	0.0217	0.0338	0.0783	0.0139	0.1056	0.0017
12	rs11613279	72483647	0.94	0.298643641979994	0.94	0.110289943288055	0.10185645816466	0.0163158138668585	0.0138	0.0207	0.0222	0.0042	0.1497	0.0069	0.0037	0.0546	0.0023	0.0981	0.1305	0.0279	0.0036	0.1343	0.0267	0.0027	0.006	0.0025	0.0021	0.0276	0.0217	0.0338	0.0783	0.0139	0.1057	0.0017
12	rs78736029	72486166	0.94	0.298643641979994	0.94	0.110289943288055	0.0998110721656976	0.0152501814833402	0.0138	0.0207	0.0222	0.0042	0.1497	0.0069	0.0037	0.0546	0.0023	0.098	0.1305	0.0279	0.0036	0.1343	0.0267	0.0027	0.006	0.0025	0.0021	0.0276	0.0217	0.0337	0.0783	0.0139	0.1057	0.0017
12	rs11179079	72494386	0.94	0.298643641979994	0.94	0.110289943288055	0.0969303716955374	0.0189401321400861	0.0138	0.0207	0.0222	0.0042	0.1496	0.0069	0.0037	0.0546	0.0022	0.0979	0.1304	0.0279	0.0036	0.1344	0.0267	0.0027	0.006	0.0025	0.0022	0.0276	0.0217	0.0336	0.0782	0.014	0.1058	0.0017
12	rs117988734	72502030	0.94	0.298643641979994	0.94	0.110289943288055	0.101284252444682	0.0491336170137202	0.0138	0.0207	0.0222	0.0042	0.1496	0.0069	0.0037	0.0545	0.0022	0.0979	0.1305	0.0279	0.0036	0.1343	0.0268	0.0027	0.006	0.0025	0.0022	0.0275	0.0217	0.0336	0.0782	0.014	0.1057	0.0017
12	rs12583000	72506056	0.94	0.298643641979994	0.94	0.110289943288055	0.114788142754782	0.0649047369682324	0.0138	0.0207	0.0222	0.0042	0.1495	0.0069	0.0037	0.0545	0.0022	0.0978	0.1305	0.0279	0.0036	0.1343	0.0268	0.0027	0.006	0.0025	0.0022	0.0275	0.0217	0.0337	0.078	0.0141	0.1057	0.0017
12	rs111508393	72527291	0.96	0.238871757466757	0.94	0.110289943288055	0.156777274872119	0.0798664920361935	0.0145	0.0208	0.0225	0.0043	0.1491	0.0075	0.0042	0.0535	0.0023	0.0973	0.1304	0.0284	0.0038	0.1336	0.0278	0.003	0.0058	0.003	0.0028	0.0269	0.0216	0.0346	0.0747	0.0153	0.1052	0.002
12	rs75448915	72528792	0.96	0.238871757466757	0.94	0.110289943288055	0.168005632516616	0.0870467638780062	0.0145	0.0208	0.0225	0.0043	0.1491	0.0076	0.0042	0.0534	0.0023	0.0973	0.1303	0.0284	0.0038	0.1336	0.0278	0.003	0.0058	0.003	0.0029	0.0268	0.0216	0.0346	0.0745	0.0154	0.1051	0.002
12	rs79688421	72529727	0.96	0.238871757466757	0.94	0.110289943288055	0.174961274138844	0.0924162006216931	0.0146	0.0209	0.0226	0.0043	0.149	0.0076	0.0042	0.0534	0.0023	0.0972	0.1303	0.0284	0.0038	0.1336	0.0278	0.003	0.0058	0.003	0.0029	0.0268	0.0216	0.0347	0.0743	0.0155	0.1051	0.002
12	rs77318370	72532501	0.96	0.238871757466757	0.94	0.110289943288055	0.2007350971112	0.106595165313916	0.0147	0.0209	0.0226	0.0043	0.149	0.0076	0.0042	0.0532	0.0023	0.0972	0.1303	0.0285	0.0039	0.1335	0.0279	0.003	0.0057	0.0031	0.003	0.0268	0.0216	0.0348	0.074	0.0156	0.105	0.002
12	rs74523935	72537316	0.96	0.238871757466757	0.94	0.110289943288055	0.257148170617833	0.140248667790305	0.0148	0.0209	0.0229	0.0043	0.1488	0.0077	0.0043	0.053	0.0023	0.0972	0.1303	0.0286	0.0039	0.1331	0.0281	0.0031	0.0057	0.0032	0.0032	0.0266	0.0216	0.035	0.0732	0.0158	0.1048	0.0021
12	rs79541891	72541878	0.96	0.238871757466757	0.94	0.110289943288055	0.274812785273974	0.168506434272203	0.0148	0.0209	0.0229	0.0043	0.1488	0.0078	0.0043	0.0529	0.0023	0.0972	0.1303	0.0286	0.0039	0.1331	0.0282	0.0031	0.0057	0.0032	0.0033	0.0266	0.0216	0.035	0.073	0.0159	0.1047	0.0021
12	rs118086001	72562451	0.96	0.238871757466757	0.94	0.110289943288055	0.287417547590157	0.178460648163086	0.0148	0.0209	0.023	0.0043	0.1487	0.0078	0.0043	0.0529	0.0023	0.0972	0.1303	0.0287	0.0039	0.1331	0.0282	0.0031	0.0057	0.0031	0.0033	0.0266	0.0216	0.0351	0.0729	0.0159	0.1047	0.0021
12	rs10879370	72563719	0.96	0.238871757466757	0.94	0.110289943288055	0.288275002621843	0.177657036884668	0.0148	0.0209	0.023	0.0043	0.1487	0.0078	0.0043	0.0529	0.0023	0.0972	0.1303	0.0287	0.0039	0.1331	0.0282	0.0031	0.0057	0.0031	0.0033	0.0266	0.0216	0.0351	0.0729	0.0159	0.1047	0.0021
12	rs77615373	72577079	0.96	0.238871757466757	0.94	0.110289943288055	0.292294505992055	0.183917591988687	0.0148	0.0209	0.023	0.0043	0.1488	0.0078	0.0043	0.0529	0.0023	0.0971	0.1304	0.0287	0.0039	0.1331	0.0283	0.0031	0.0057	0.0031	0.0033	0.0266	0.0216	0.0351	0.0727	0.016	0.1047	0.0021
12	rs116181628	72579874	0.96	0.238871757466757	0.94	0.110289943288055	0.293063493333349	0.18912286330841	0.0148	0.0209	0.023	0.0043	0.1488	0.0078	0.0044	0.0528	0.0023	0.0971	0.1304	0.0287	0.0039	0.133	0.0283	0.0031	0.0057	0.0031	0.0033	0.0266	0.0216	0.0351	0.0726	0.016	0.1047	0.0021
12	rs11179103	72592948	0.96	0.238871757466757	0.94	0.110289943288055	0.29867083750123	0.214801633322173	0.0148	0.021	0.0231	0.0043	0.1489	0.0078	0.0044	0.0528	0.0023	0.0971	0.1304	0.0286	0.0039	0.133	0.0283	0.0032	0.0057	0.0032	0.0033	0.0266	0.0215	0.0352	0.0723	0.016	0.1047	0.0021
12	rs10879377	72598319	0.96	0.238871757466757	0.94	0.110289943288055	0.352987046525783	0.245660658319526	0.0149	0.0209	0.0232	0.0043	0.1489	0.0079	0.0044	0.0526	0.0024	0.0971	0.1303	0.0287	0.004	0.1329	0.0285	0.0032	0.0055	0.0032	0.0035	0.0265	0.0215	0.0352	0.0718	0.0162	0.1047	0.0021
12	rs11179108	72605082	0.96	0.238871757466757	0.94	0.110289943288055	0.387311281858398	0.249357999179389	0.0149	0.0209	0.0232	0.0043	0.1489	0.0079	0.0045	0.0525	0.0023	0.0971	0.1303	0.0286	0.004	0.1328	0.0286	0.0032	0.0055	0.0033	0.0035	0.0265	0.0215	0.0352	0.0717	0.0163	0.1047	0.0021
12	rs1385315	72613680	0.96	0.238871757466757	0.94	0.110289943288055	2.1190953869613	0.698335068600394	0.0149	0.0211	0.0242	0.0044	0.1492	0.0088	0.0051	0.0503	0.0024	0.097	0.1312	0.0273	0.0041	0.1297	0.0301	0.0037	0.0056	0.0039	0.0049	0.0256	0.0223	0.0369	0.0667	0.0187	0.1036	0.0026
12	rs1484824	72615551	0.96	0.238871757466757	0.94	0.110289943288055	2.11841636255995	0.607707143348125	0.0149	0.0211	0.0242	0.0044	0.1493	0.0088	0.0051	0.0504	0.0024	0.0972	0.1312	0.0272	0.0041	0.1296	0.0302	0.0037	0.0056	0.0039	0.0049	0.0256	0.0223	0.0367	0.0666	0.0187	0.1037	0.0026
12	rs976684	72617320	0.96	0.238871757466757	0.94	0.110289943288055	2.15018005968678	0.595944588185918	0.0149	0.0211	0.0242	0.0044	0.1493	0.0088	0.0051	0.0504	0.0024	0.0972	0.1313	0.0272	0.0041	0.1296	0.0302	0.0037	0.0056	0.0039	0.0049	0.0256	0.0222	0.0366	0.0666	0.0187	0.1037	0.0026
12	rs7295444	72619188	0.96	0.238871757466757	0.94	0.110289943288055	2.170110718518	0.592798135377471	0.015	0.0211	0.0243	0.0044	0.1492	0.0089	0.0052	0.0504	0.0024	0.0972	0.1312	0.0272	0.0041	0.1296	0.0303	0.0037	0.0056	0.0039	0.0049	0.0256	0.0222	0.0366	0.0666	0.0187	0.1036	0.0026
12	rs2140218	72619751	0.96	0.238871757466757	0.94	0.110289943288055	2.17216412835933	0.593798847147557	0.015	0.0211	0.0243	0.0044	0.1492	0.0089	0.0052	0.0504	0.0024	0.0972	0.1312	0.0272	0.0041	0.1296	0.0303	0.0037	0.0056	0.0039	0.0049	0.0256	0.0222	0.0366	0.0666	0.0187	0.1036	0.0026
12	rs61924331	72625680	0.96	0.238871757466757	0.93	0.128223312274834	2.13915868489313	0.583098070253111	0.0149	0.0211	0.0243	0.0044	0.1492	0.0089	0.0052	0.0505	0.0024	0.0971	0.1312	0.0272	0.004	0.1296	0.0303	0.0037	0.0056	0.0039	0.0049	0.0256	0.0221	0.0367	0.0666	0.0187	0.1036	0.0026
12	rs60920966	72625977	0.96	0.238871757466757	0.93	0.128223312274834	2.14392855235166	0.589370196983675	0.0149	0.0211	0.0243	0.0044	0.1491	0.0089	0.0052	0.0505	0.0024	0.0971	0.1311	0.0271	0.004	0.1296	0.0304	0.0037	0.0056	0.0039	0.0049	0.0256	0.0221	0.0367	0.0665	0.0188	0.1037	0.0025
12	rs11179121	72626141	0.96	0.238871757466757	0.93	0.128223312274834	2.14131605145131	0.590369519917877	0.0149	0.0211	0.0243	0.0044	0.1491	0.0089	0.0052	0.0505	0.0024	0.0971	0.1311	0.0271	0.004	0.1296	0.0304	0.0037	0.0056	0.0039	0.0049	0.0256	0.0221	0.0367	0.0665	0.0188	0.1037	0.0025
12	rs61648527	72626699	0.96	0.238871757466757	0.93	0.128223312274834	2.16270089943522	0.603684512874963	0.0149	0.0211	0.0243	0.0044	0.1491	0.0089	0.0052	0.0505	0.0024	0.0971	0.1311	0.0271	0.004	0.1296	0.0305	0.0037	0.0056	0.0039	0.0049	0.0256	0.0222	0.0367	0.0664	0.0188	0.1037	0.0025
12	rs73135480	72628899	0.96	0.238871757466757	0.93	0.128223312274834	2.27679106848482	0.726820299637313	0.0149	0.021	0.0244	0.0044	0.1493	0.0088	0.0052	0.0504	0.0024	0.0969	0.1312	0.027	0.004	0.1293	0.0306	0.0037	0.0056	0.0039	0.0049	0.0256	0.0222	0.0368	0.0664	0.019	0.1035	0.0025
12	rs7485207	72633773	0.97	0.212405230483542	0.93	0.128223312274834	2.2211750688453	0.830192944345209	0.016	0.0207	0.0247	0.0043	0.1513	0.0081	0.005	0.05	0.0023	0.0952	0.1329	0.0264	0.0037	0.1272	0.0317	0.0037	0.0054	0.0039	0.0049	0.0257	0.0227	0.037	0.0662	0.0204	0.1025	0.0025
12	rs12372151	72634762	0.97	0.212405230483542	0.93	0.128223312274834	2.24258432599172	0.831580490287931	0.0161	0.0206	0.0247	0.0043	0.1513	0.0081	0.005	0.0501	0.0023	0.0951	0.133	0.0265	0.0037	0.1271	0.0319	0.0037	0.0053	0.0039	0.0049	0.0257	0.0227	0.037	0.066	0.0205	0.1025	0.0024
12	rs10748192	72636001	0.97	0.212405230483542	0.92	0.14824156235026	2.25562332407272	0.784528686320602	0.0161	0.0206	0.0247	0.0043	0.1512	0.008	0.0049	0.0501	0.0022	0.095	0.133	0.0266	0.0037	0.1271	0.032	0.0037	0.0053	0.0039	0.0049	0.0257	0.0228	0.0371	0.066	0.0205	0.1024	0.0024
12	rs35377161	72636602	0.97	0.212405230483542	0.92	0.14824156235026	2.07443376882128	0.752383405598865	0.0161	0.0206	0.0248	0.0043	0.1513	0.0081	0.0049	0.0512	0.0022	0.095	0.133	0.0267	0.0037	0.1271	0.0309	0.0037	0.0053	0.0039	0.0049	0.0258	0.0228	0.0371	0.0659	0.0206	0.1023	0.0022
12	rs112072445	72637123	0.97	0.212405230483542	0.92	0.14824156235026	2.08647049106196	0.801167789038929	0.0161	0.0205	0.0247	0.0043	0.1513	0.0081	0.0049	0.0512	0.0022	0.095	0.133	0.0267	0.0037	0.1271	0.0309	0.0037	0.0053	0.0038	0.0049	0.0258	0.0228	0.0371	0.0659	0.0206	0.1023	0.0022
12	rs10879385	72645895	0.98	0.188103243221556	0.92	0.14824156235026	2.70705390420423	0.820955072321488	0.0172	0.0203	0.0243	0.0036	0.1483	0.0078	0.0049	0.051	0.0018	0.0973	0.1356	0.0273	0.0033	0.1276	0.0312	0.0037	0.005	0.0033	0.0049	0.0263	0.0224	0.0378	0.0646	0.0213	0.1018	0.0017
12	rs111894701	72646307	0.98	0.188103243221556	0.92	0.14824156235026	2.91589721357102	0.798567808534527	0.0172	0.0205	0.0242	0.0034	0.1476	0.0078	0.0048	0.0509	0.0016	0.0983	0.1361	0.0275	0.0032	0.1275	0.0312	0.0037	0.0049	0.0032	0.0049	0.0263	0.0224	0.038	0.0643	0.0214	0.1013	0.0016
12	rs188377693	72649422	0.99	0.165875049708709	0.92	0.14824156235026	3.8838344782	1.0565693569493	0.0178	0.0207	0.0237	0.0027	0.1449	0.0074	0.0047	0.0505	0.0011	0.1031	0.1386	0.0285	0.0027	0.1273	0.0314	0.0036	0.0044	0.0027	0.0048	0.0267	0.0227	0.0394	0.0627	0.022	0.0986	0.0012
12	rs10879389	72659783	0.99	0.165875049708709	0.92	0.14824156235026	3.82759494424829	1.09844232702443	0.0179	0.0207	0.0237	0.0026	0.1444	0.0073	0.0047	0.0505	0.001	0.1038	0.1389	0.0288	0.0027	0.1273	0.0314	0.0035	0.0044	0.0027	0.0049	0.0268	0.0228	0.0396	0.0625	0.0221	0.0981	0.0011
12	rs4584622	72672823	0.99	0.165875049708709	0.92	0.14824156235026	3.77197815941318	1.04251861697294	0.0178	0.0207	0.0236	0.0025	0.1445	0.0073	0.0047	0.0505	0.001	0.104	0.1392	0.0289	0.0027	0.1274	0.0314	0.0035	0.0043	0.0027	0.0049	0.0268	0.0227	0.0395	0.0623	0.0221	0.098	0.0012
12	rs4550264	72678560	0.99	0.165875049708709	0.92	0.14824156235026	3.76754361972028	0.989232782466048	0.0178	0.0208	0.0236	0.0025	0.1445	0.0073	0.0047	0.0505	0.001	0.104	0.1392	0.0289	0.0027	0.1275	0.0314	0.0035	0.0043	0.0027	0.0049	0.0268	0.0227	0.0395	0.0624	0.0221	0.0979	0.0012
12	rs4237863	72696106	0.99	0.165875049708709	0.92	0.14824156235026	3.74297753091926	0.923088850700519	0.0177	0.0208	0.0237	0.0025	0.1445	0.0073	0.0047	0.0505	0.001	0.1038	0.1394	0.0289	0.0027	0.1276	0.0314	0.0035	0.0043	0.0027	0.0049	0.0268	0.0227	0.0395	0.0625	0.0221	0.0978	0.0012
12	rs10506651	72696802	0.99	0.165875049708709	0.92	0.14824156235026	3.74029533263874	0.916949459576463	0.0177	0.0208	0.0237	0.0025	0.1445	0.0073	0.0047	0.0505	0.001	0.1038	0.1394	0.0289	0.0027	0.1276	0.0314	0.0035	0.0043	0.0027	0.0049	0.0268	0.0227	0.0395	0.0625	0.0221	0.0978	0.0012
12	rs35128889	72697070	0.99	0.165875049708709	0.91	0.170469891558667	3.73654112442618	0.917578763000442	0.0177	0.0208	0.0237	0.0025	0.1445	0.0073	0.0047	0.0505	0.001	0.1038	0.1394	0.0289	0.0027	0.1276	0.0314	0.0035	0.0043	0.0027	0.0049	0.0268	0.0227	0.0395	0.0626	0.0221	0.0977	0.0012
12	rs10784961	72703314	1	0.145626599290586	0.91	0.170469891558667	2.96652890122664	0.88762719579107	0.0173	0.0213	0.0222	0.0025	0.1455	0.0058	0.0044	0.049	0.001	0.1041	0.141	0.0299	0.0028	0.1299	0.0304	0.0031	0.0041	0.0025	0.0048	0.0262	0.0236	0.0392	0.0642	0.0221	0.0959	0.0017
12	rs12369372	72716959	1.01	0.127260826833158	0.91	0.170469891558667	2.96301152899618	0.916792147242364	0.0167	0.0219	0.0212	0.0024	0.1471	0.005	0.0037	0.0483	7e-04	0.1039	0.1438	0.0306	0.0024	0.1328	0.0296	0.0027	0.0035	0.0022	0.0046	0.0253	0.0244	0.0379	0.0658	0.0221	0.0948	0.0015
12	rs10879399	72717861	1.01	0.127260826833158	0.91	0.170469891558667	2.96238355551656	0.917264100472865	0.0167	0.0219	0.0212	0.0024	0.1471	0.005	0.0037	0.0484	7e-04	0.1039	0.1439	0.0306	0.0024	0.1328	0.0296	0.0027	0.0035	0.0022	0.0046	0.0253	0.0244	0.0379	0.0658	0.0221	0.0948	0.0015
12	rs3935113	72721833	1.01	0.127260826833158	0.91	0.170469891558667	2.96062543736666	0.862538315704006	0.0167	0.0219	0.0212	0.0024	0.1472	0.005	0.0037	0.0484	7e-04	0.1038	0.1439	0.0306	0.0024	0.1328	0.0296	0.0027	0.0035	0.0022	0.0046	0.0253	0.0244	0.0379	0.0658	0.0221	0.0948	0.0015
12	rs12831974	72724034	1.01	0.127260826833158	0.91	0.170469891558667	2.960751007087	0.863470653353082	0.0167	0.0218	0.0212	0.0024	0.1472	0.005	0.0037	0.0484	7e-04	0.1038	0.1439	0.0306	0.0024	0.1328	0.0296	0.0027	0.0035	0.0022	0.0046	0.0253	0.0244	0.0379	0.0658	0.0221	0.0948	0.0015
12	rs12826259	72732588	1.01	0.127260826833158	0.91	0.170469891558667	2.93153557025309	0.832351558418431	0.0167	0.0218	0.0212	0.0024	0.1472	0.0049	0.0037	0.0483	7e-04	0.1039	0.1439	0.0307	0.0024	0.1329	0.0296	0.0027	0.0035	0.0022	0.0046	0.0253	0.0244	0.0379	0.0659	0.0221	0.0947	0.0015
12	rs4760764	72736153	1.01	0.127260826833158	0.91	0.170469891558667	2.89254834725676	0.835282977787992	0.0166	0.0218	0.0211	0.0024	0.1472	0.0049	0.0037	0.0482	7e-04	0.1038	0.144	0.0307	0.0024	0.1331	0.0296	0.0027	0.0035	0.0022	0.0045	0.0254	0.0243	0.0379	0.066	0.0221	0.0947	0.0015
12	rs10506654	72745155	1.02	0.110678017971113	0.9	0.195029827813683	2.59830316093447	0.856948652887409	0.0165	0.0217	0.0206	0.0022	0.1481	0.0046	0.0033	0.0479	6e-04	0.1039	0.1451	0.0307	0.0024	0.1345	0.0295	0.0023	0.0032	0.0021	0.0044	0.0257	0.0241	0.0374	0.0669	0.0219	0.0941	0.0015
12	rs11609228	72749016	1.02	0.110678017971113	0.9	0.195029827813683	2.5957678651358	0.861450850573702	0.0165	0.0216	0.0206	0.0022	0.1481	0.0046	0.0033	0.0479	6e-04	0.1039	0.1452	0.0307	0.0024	0.1345	0.0295	0.0023	0.0032	0.0021	0.0043	0.0257	0.0241	0.0374	0.0669	0.0219	0.0941	0.0015
12	rs73145000	72753848	1.02	0.110678017971113	0.9	0.195029827813683	2.59757871320642	0.849507468377924	0.0165	0.0216	0.0205	0.0022	0.1482	0.0046	0.0032	0.0479	6e-04	0.1039	0.1452	0.0307	0.0024	0.1345	0.0294	0.0023	0.0032	0.0021	0.0043	0.0257	0.0241	0.0374	0.067	0.0219	0.0941	0.0015
12	rs17111098	72758109	1.02	0.110678017971113	0.9	0.195029827813683	2.59951071154388	0.84733965667998	0.0165	0.0216	0.0205	0.0022	0.1482	0.0046	0.0032	0.0479	6e-04	0.1039	0.1452	0.0307	0.0024	0.1345	0.0294	0.0023	0.0032	0.0021	0.0043	0.0257	0.0241	0.0374	0.067	0.0219	0.0941	0.0015
12	rs17111099	72759427	1.02	0.110678017971113	0.88	0.251609301083599	2.60458430287895	0.841152253970152	0.0165	0.0216	0.0205	0.0022	0.1482	0.0046	0.0032	0.0479	6e-04	0.1039	0.1452	0.0307	0.0024	0.1346	0.0294	0.0023	0.0032	0.0021	0.0043	0.0257	0.0241	0.0374	0.067	0.0219	0.0941	0.0015
12	rs113438278	72773551	1.02	0.110678017971113	0.88	0.251609301083599	2.63678727419631	0.827881445981671	0.0165	0.0216	0.0205	0.0022	0.1482	0.0046	0.0032	0.0478	6e-04	0.1039	0.1453	0.0307	0.0024	0.1346	0.0295	0.0023	0.0032	0.0021	0.0044	0.0257	0.0241	0.0374	0.067	0.0219	0.0941	0.0015
12	rs12303037	72778789	1.02	0.110678017971113	0.87	0.283849475516541	2.64382501641067	0.821877882576639	0.0165	0.0216	0.0205	0.0022	0.1482	0.0046	0.0032	0.0478	6e-04	0.104	0.1453	0.0307	0.0024	0.1346	0.0294	0.0023	0.0032	0.0021	0.0044	0.0257	0.0241	0.0373	0.067	0.0219	0.0941	0.0015
12	rs12371759	72779908	1.02	0.110678017971113	0.87	0.283849475516541	2.65585091956612	0.823878051474912	0.0165	0.0216	0.0205	0.0022	0.1482	0.0046	0.0032	0.0478	6e-04	0.104	0.1454	0.0307	0.0024	0.1346	0.0294	0.0023	0.0032	0.0021	0.0044	0.0257	0.0241	0.0373	0.067	0.0219	0.094	0.0015
12	rs73146906	72783553	1.02	0.110678017971113	0.87	0.283849475516541	2.65062550428403	0.824955488028651	0.0165	0.0216	0.0205	0.0022	0.1482	0.0046	0.0032	0.0478	6e-04	0.104	0.1454	0.0307	0.0024	0.1346	0.0294	0.0023	0.0032	0.0021	0.0044	0.0257	0.0241	0.0373	0.067	0.0219	0.094	0.0015
12	rs11179189	72795520	1.02	0.110678017971113	0.87	0.283849475516541	2.63545317604266	0.824955488028651	0.0165	0.0216	0.0205	0.0022	0.1482	0.0046	0.0032	0.0478	6e-04	0.1039	0.1453	0.0308	0.0024	0.1346	0.0294	0.0022	0.0032	0.0021	0.0044	0.0257	0.0241	0.0373	0.0671	0.0219	0.094	0.0015
12	rs74103309	72802395	1.02	0.110678017971113	0.87	0.283849475516541	2.6083310413968	0.823570266747714	0.0165	0.0216	0.0205	0.0022	0.1482	0.0046	0.0032	0.0478	7e-04	0.1039	0.1453	0.0307	0.0024	0.1346	0.0294	0.0022	0.0032	0.0021	0.0044	0.0257	0.0241	0.0373	0.0671	0.0219	0.094	0.0015
12	rs11179190	72805770	1.02	0.110678017971113	0.87	0.283849475516541	2.60808926652349	0.820032480062241	0.0165	0.0217	0.0205	0.0022	0.1482	0.0046	0.0032	0.0478	7e-04	0.1039	0.1453	0.0307	0.0024	0.1346	0.0294	0.0022	0.0032	0.0022	0.0044	0.0257	0.0242	0.0374	0.0671	0.0219	0.094	0.0015
12	rs11179203	72826630	1.02	0.110678017971113	0.87	0.283849475516541	2.63727245190052	0.786661638790021	0.0165	0.0217	0.0204	0.0021	0.1482	0.0045	0.0032	0.048	6e-04	0.104	0.1454	0.0305	0.0024	0.1346	0.0293	0.0022	0.0032	0.0022	0.0044	0.0258	0.0243	0.0374	0.0673	0.0219	0.0938	0.0015
12	rs623405	72828415	1.02	0.110678017971113	0.87	0.283849475516541	2.6355744491745	0.787728579616103	0.0165	0.0217	0.0204	0.0021	0.1482	0.0046	0.0032	0.048	6e-04	0.104	0.1454	0.0304	0.0024	0.1346	0.0293	0.0022	0.0032	0.0022	0.0044	0.0258	0.0243	0.0374	0.0673	0.0219	0.0938	0.0015
12	rs17111173	72836785	1.02	0.110678017971113	0.87	0.283849475516541	2.6333917935491	0.789253317016816	0.0165	0.0217	0.0204	0.0021	0.1482	0.0045	0.0031	0.048	7e-04	0.104	0.1454	0.0305	0.0024	0.1346	0.0293	0.0022	0.0032	0.0022	0.0044	0.0258	0.0244	0.0374	0.0673	0.022	0.0939	0.0015
12	rs80265548	72836959	1.02	0.110678017971113	0.87	0.283849475516541	2.63327055109675	0.789253317016816	0.0165	0.0217	0.0204	0.0021	0.1482	0.0045	0.0031	0.048	7e-04	0.104	0.1454	0.0305	0.0024	0.1346	0.0293	0.0022	0.0032	0.0022	0.0044	0.0258	0.0244	0.0374	0.0673	0.022	0.0939	0.0015
12	rs112256361	72852225	1.02	0.110678017971113	0.87	0.283849475516541	2.65366315494372	0.797039248213478	0.0165	0.0217	0.0204	0.0021	0.1483	0.0045	0.0031	0.0479	6e-04	0.1039	0.1453	0.0305	0.0025	0.1346	0.0293	0.0021	0.0032	0.0022	0.0044	0.0258	0.0244	0.0374	0.0673	0.022	0.0938	0.0015
12	rs73146931	72852408	1.02	0.110678017971113	0.87	0.283849475516541	2.65366315494372	0.797039248213478	0.0165	0.0217	0.0204	0.0021	0.1483	0.0045	0.0031	0.0479	6e-04	0.1039	0.1453	0.0305	0.0025	0.1346	0.0293	0.0021	0.0032	0.0022	0.0044	0.0258	0.0244	0.0374	0.0673	0.022	0.0938	0.0015
12	rs116970616	72881050	1.02	0.110678017971113	0.87	0.283849475516541	3.34179672284075	0.855087099577554	0.0168	0.0216	0.0204	0.0019	0.1493	0.0044	0.0029	0.0478	6e-04	0.1036	0.1456	0.0307	0.0026	0.1346	0.0295	0.0021	0.003	0.0021	0.0046	0.0261	0.0243	0.0372	0.0678	0.022	0.0925	0.0015
12	rs117398304	72914797	1.02	0.110678017971113	0.87	0.283849475516541	4.14989129981541	0.900304649678352	0.017	0.0216	0.0199	0.0016	0.1489	0.0042	0.0027	0.0479	6e-04	0.1035	0.146	0.0309	0.0028	0.1345	0.0296	0.002	0.0029	0.002	0.0049	0.0264	0.0244	0.0374	0.0683	0.0221	0.0919	0.0015
12	rs78697325	72915308	1.02	0.110678017971113	0.86	0.318862054747229	4.16878424550683	0.905166114506067	0.017	0.0216	0.0199	0.0016	0.1489	0.0042	0.0027	0.0479	6e-04	0.1035	0.1461	0.0309	0.0028	0.1345	0.0296	0.002	0.0029	0.002	0.0049	0.0264	0.0244	0.0374	0.0684	0.0221	0.0919	0.0015
12	rs10748198	72934229	1.02	0.110678017971113	0.86	0.318862054747229	4.2552540476551	0.908776414121889	0.0171	0.0216	0.0199	0.0016	0.1489	0.0042	0.0027	0.0479	6e-04	0.1034	0.1461	0.0309	0.0028	0.1345	0.0296	0.002	0.0029	0.002	0.0049	0.0264	0.0244	0.0374	0.0683	0.0221	0.0919	0.0015
12	rs55937535	72937796	1.02	0.110678017971113	0.86	0.318862054747229	4.25164783303793	0.909090489893105	0.0171	0.0216	0.0199	0.0016	0.1489	0.0042	0.0027	0.0479	6e-04	0.1034	0.1461	0.0309	0.0028	0.1345	0.0296	0.002	0.0029	0.002	0.0049	0.0264	0.0244	0.0374	0.0683	0.0221	0.0919	0.0014
12	rs12812679	72939734	1.02	0.110678017971113	0.86	0.318862054747229	4.25137046434328	0.910661196083652	0.0171	0.0216	0.0199	0.0016	0.1489	0.0042	0.0027	0.0479	6e-04	0.1034	0.1461	0.0309	0.0027	0.1345	0.0296	0.002	0.0029	0.002	0.0049	0.0264	0.0244	0.0374	0.0683	0.0221	0.0919	0.0014
12	rs17797841	72952965	1.02	0.110678017971113	0.86	0.318862054747229	4.37790799298949	0.905323023831806	0.0171	0.0215	0.0198	0.0016	0.1488	0.0042	0.0026	0.0481	5e-04	0.1035	0.1462	0.0309	0.0026	0.1348	0.0296	0.0019	0.0027	0.002	0.0049	0.0268	0.0243	0.0375	0.0684	0.0221	0.0918	0.0013
12	rs4144975	72979345	1.02	0.110678017971113	0.86	0.318862054747229	4.55470300736413	0.92892095573476	0.0171	0.0215	0.0197	0.0016	0.1488	0.0042	0.0024	0.0481	5e-04	0.1035	0.1462	0.0309	0.0025	0.135	0.0296	0.0019	0.0025	0.0019	0.0049	0.0273	0.0243	0.0377	0.0685	0.0222	0.0918	0.0011
12	rs12825955	72982299	1.02	0.110678017971113	0.86	0.318862054747229	4.55456188897789	0.927817022641031	0.0171	0.0215	0.0197	0.0016	0.1488	0.0042	0.0024	0.0481	5e-04	0.1035	0.1462	0.0309	0.0025	0.135	0.0296	0.0019	0.0025	0.0019	0.0049	0.0273	0.0243	0.0377	0.0685	0.0222	0.0918	0.0011
12	rs6582095	72999144	1.02	0.110678017971113	0.86	0.318862054747229	4.58577548362186	0.928132405391116	0.0172	0.0215	0.0196	0.0015	0.1488	0.0041	0.0024	0.0481	5e-04	0.1036	0.1463	0.0309	0.0025	0.135	0.0297	0.0019	0.0025	0.0018	0.0049	0.0274	0.0243	0.0377	0.0685	0.0223	0.0916	0.001
12	rs1347195	73000281	1.02	0.110678017971113	0.86	0.318862054747229	4.56839666449292	0.920884023588986	0.0172	0.0215	0.0196	0.0015	0.1488	0.0041	0.0024	0.0481	5e-04	0.1037	0.1463	0.0309	0.0025	0.135	0.0296	0.0019	0.0025	0.0018	0.0049	0.0274	0.0242	0.0376	0.0686	0.0222	0.0916	0.001
12	rs11179282	73007246	1.02	0.110678017971113	0.85	0.356744695657816	4.57927416718368	0.912546762620056	0.0172	0.0215	0.0195	0.0015	0.1487	0.0041	0.0023	0.0481	5e-04	0.104	0.1465	0.0308	0.0025	0.1352	0.0296	0.0019	0.0025	0.0018	0.0049	0.0275	0.0242	0.0376	0.0687	0.0222	0.0913	0.001
12	rs11609949	73009378	1.02	0.110678017971113	0.85	0.356744695657816	4.56020747392004	0.912861099869611	0.0173	0.0215	0.0194	0.0015	0.1486	0.0039	0.0023	0.0481	5e-04	0.1042	0.1466	0.0308	0.0025	0.1352	0.0296	0.0019	0.0025	0.0018	0.0049	0.0275	0.0242	0.0375	0.0686	0.0221	0.0913	9e-04
12	rs79944777	73011538	1.02	0.110678017971113	0.85	0.356744695657816	4.56133679992277	0.912861099869611	0.0173	0.0214	0.0193	0.0015	0.1485	0.0038	0.0023	0.0481	5e-04	0.1044	0.1467	0.0308	0.0025	0.1352	0.0296	0.0019	0.0025	0.0018	0.0049	0.0275	0.0242	0.0375	0.0687	0.0221	0.0914	9e-04
12	rs73146990	73027335	1.02	0.110678017971113	0.85	0.356744695657816	4.4193152304297	0.911603881385056	0.0174	0.0214	0.0192	0.0015	0.1485	0.0037	0.0023	0.0481	5e-04	0.1046	0.1468	0.0308	0.0025	0.1352	0.0296	0.0019	0.0025	0.0018	0.0049	0.0275	0.0242	0.0374	0.0687	0.022	0.0914	9e-04
12	rs74958732	73027461	1.02	0.110678017971113	0.85	0.356744695657816	4.41889506911497	0.911761014656723	0.0174	0.0214	0.0192	0.0015	0.1485	0.0037	0.0023	0.0481	5e-04	0.1046	0.1468	0.0308	0.0025	0.1352	0.0296	0.0019	0.0025	0.0018	0.0049	0.0275	0.0242	0.0374	0.0687	0.022	0.0914	9e-04
12	rs34115559	73049816	1.02	0.110678017971113	0.85	0.356744695657816	4.4341673907046	0.907677320967842	0.0175	0.0214	0.0192	0.0015	0.1484	0.0036	0.0023	0.0481	6e-04	0.1048	0.1469	0.0308	0.0025	0.1352	0.0296	0.0019	0.0025	0.0018	0.0049	0.0275	0.0243	0.0374	0.0686	0.022	0.0914	8e-04
12	rs306028	73058186	1.03	0.0957762513390589	0.85	0.356744695657816	4.56331328797763	0.909875774822125	0.0176	0.0213	0.0192	0.0015	0.1484	0.0036	0.0023	0.048	5e-04	0.105	0.147	0.0308	0.0025	0.135	0.0296	0.0019	0.0025	0.0018	0.0049	0.0276	0.0243	0.0375	0.0686	0.022	0.0915	8e-04
12	rs3936356	73058900	1.03	0.0957762513390589	0.85	0.356744695657816	4.60104844338939	0.909718706925826	0.0176	0.0213	0.0192	0.0014	0.1484	0.0036	0.0023	0.048	5e-04	0.1051	0.1471	0.0307	0.0025	0.1349	0.0296	0.0019	0.0025	0.0018	0.0049	0.0276	0.0243	0.0375	0.0686	0.0219	0.0915	8e-04
12	rs306024	73065840	1.03	0.0957762513390589	0.85	0.356744695657816	5.32850045279804	0.912703928526933	0.0178	0.0213	0.019	0.0014	0.148	0.0036	0.0024	0.048	5e-04	0.105	0.1472	0.0308	0.0025	0.1348	0.0295	0.002	0.0024	0.0018	0.0051	0.0275	0.0242	0.0375	0.0684	0.0219	0.0921	8e-04
12	rs305397	73067398	1.03	0.0957762513390589	0.85	0.356744695657816	6.77376036928602	0.79749775087892	0.0179	0.0213	0.0186	0.0013	0.147	0.0036	0.0025	0.0476	7e-04	0.1051	0.1474	0.0304	0.0024	0.1339	0.0293	0.0021	0.0023	0.0018	0.0056	0.0275	0.0245	0.0368	0.0699	0.0218	0.0933	0.001
12	rs2163880	73067540	1.03	0.0957762513390589	0.85	0.356744695657816	6.77917143491096	0.791236416953201	0.0179	0.0213	0.0185	0.0013	0.1469	0.0036	0.0025	0.0476	7e-04	0.1052	0.1474	0.0303	0.0024	0.1339	0.0293	0.0021	0.0023	0.0018	0.0056	0.0275	0.0245	0.0367	0.0701	0.0218	0.0934	0.001
12	rs972380	73068581	1.03	0.0957762513390589	0.85	0.356744695657816	6.8197059576652	0.745597873680777	0.0179	0.0214	0.0184	0.0012	0.1464	0.0035	0.0024	0.0476	8e-04	0.1055	0.1476	0.0302	0.0024	0.1337	0.029	0.0022	0.0023	0.0018	0.0056	0.0275	0.0246	0.0364	0.0707	0.0217	0.0936	0.0011
12	rs1807989	73074412	1.03	0.0957762513390589	0.85	0.356744695657816	6.73282045814145	0.720684354105279	0.0179	0.0214	0.0183	0.0012	0.1463	0.0035	0.0024	0.0476	8e-04	0.1056	0.1477	0.0301	0.0023	0.134	0.029	0.0022	0.0022	0.0017	0.0056	0.0274	0.0247	0.0363	0.071	0.0216	0.0936	0.0011
12	rs1433250	73075776	1.03	0.0957762513390589	0.85	0.356744695657816	6.72803468466524	0.723077498388769	0.0179	0.0214	0.0183	0.0012	0.1463	0.0035	0.0024	0.0476	8e-04	0.1056	0.1477	0.03	0.0023	0.134	0.029	0.0023	0.0022	0.0017	0.0056	0.0274	0.0247	0.0363	0.071	0.0216	0.0935	0.0011
12	rs10879482	73109987	1.03	0.0957762513390589	0.85	0.356744695657816	6.69702181377499	0.698780506573923	0.0179	0.0214	0.0181	0.0013	0.1461	0.0036	0.0025	0.0477	8e-04	0.1059	0.148	0.0298	0.0023	0.1339	0.0292	0.0023	0.0022	0.0018	0.0056	0.0273	0.0247	0.0362	0.0712	0.0215	0.0934	0.0011
12	rs11179334	73110448	1.03	0.0957762513390589	0.85	0.356744695657816	6.69239562816413	0.697889694450435	0.0179	0.0214	0.0181	0.0013	0.1461	0.0036	0.0025	0.0477	8e-04	0.1059	0.148	0.0298	0.0023	0.1339	0.0292	0.0023	0.0022	0.0018	0.0056	0.0273	0.0247	0.0362	0.0712	0.0214	0.0934	0.0011
12	rs11615751	73117963	1.03	0.0957762513390589	0.85	0.356744695657816	6.55208495701011	0.634151982754254	0.0179	0.0215	0.0179	0.0013	0.1459	0.0037	0.0025	0.0476	8e-04	0.1063	0.1483	0.0295	0.0023	0.1338	0.0292	0.0023	0.0021	0.0017	0.0056	0.0271	0.0248	0.036	0.0715	0.0213	0.0934	0.0011
12	rs73153242	73120881	1.03	0.0957762513390589	0.85	0.356744695657816	6.46410233569688	0.632264692220936	0.0179	0.0216	0.0178	0.0013	0.1461	0.0036	0.0025	0.0476	8e-04	0.1065	0.1488	0.0293	0.0024	0.1335	0.0291	0.0023	0.0021	0.0017	0.0056	0.0271	0.0247	0.0359	0.0714	0.0212	0.0938	0.0011
12	rs10879485	73120966	1.03	0.0957762513390589	0.85	0.356744695657816	6.45216624574317	0.632119570454491	0.0179	0.0216	0.0178	0.0013	0.1462	0.0036	0.0025	0.0476	8e-04	0.1065	0.1488	0.0293	0.0024	0.1335	0.0291	0.0023	0.0021	0.0017	0.0056	0.0271	0.0247	0.0359	0.0714	0.0212	0.0937	0.0011
12	rs1529750	73121323	1.04	0.0824519171540817	0.85	0.356744695657816	6.30321656025028	0.599811574491237	0.0178	0.0216	0.0177	0.0013	0.1465	0.0036	0.0025	0.0476	8e-04	0.1065	0.1489	0.029	0.0025	0.1331	0.029	0.0023	0.0021	0.0017	0.0056	0.0271	0.0248	0.0358	0.0714	0.0211	0.0938	0.0011
12	rs34804232	73125179	1.04	0.0824519171540817	0.85	0.356744695657816	3.07870804576577	0.468410690243539	0.018	0.0217	0.0167	0.0013	0.1468	0.0038	0.0022	0.0473	8e-04	0.1079	0.1515	0.027	0.0022	0.1316	0.0293	0.0023	0.0019	0.0016	0.0045	0.0279	0.0254	0.036	0.0725	0.0201	0.0946	0.001
12	rs77596111	73129991	1.04	0.0824519171540817	0.84	0.397589870063919	3.06905989831091	0.469354217380389	0.018	0.0217	0.0167	0.0013	0.1468	0.0038	0.0022	0.0473	8e-04	0.1079	0.1515	0.027	0.0022	0.1316	0.0293	0.0023	0.0019	0.0016	0.0045	0.0279	0.0254	0.036	0.0725	0.0201	0.0946	0.001
12	rs12314725	73133859	1.04	0.0824519171540817	0.84	0.397589870063919	3.0638586174709	0.471647697668966	0.018	0.0217	0.0167	0.0013	0.1468	0.0038	0.0022	0.0473	8e-04	0.1079	0.1515	0.027	0.0022	0.1316	0.0293	0.0023	0.0019	0.0016	0.0045	0.0279	0.0254	0.036	0.0726	0.0201	0.0946	0.001
12	rs35131175	73135101	1.04	0.0824519171540817	0.84	0.397589870063919	3.05878666037793	0.47394408295837	0.018	0.0217	0.0167	0.0013	0.1468	0.0038	0.0022	0.0473	8e-04	0.1079	0.1515	0.027	0.0022	0.1315	0.0293	0.0023	0.0019	0.0016	0.0045	0.0279	0.0254	0.036	0.0726	0.0201	0.0946	0.001
12	rs6421235	73140752	1.04	0.0824519171540817	0.84	0.397589870063919	3.03624603476168	0.468275941070468	0.018	0.0217	0.0167	0.0013	0.1468	0.0038	0.0022	0.0473	8e-04	0.1079	0.1515	0.027	0.0022	0.1315	0.0293	0.0023	0.0019	0.0016	0.0045	0.0279	0.0254	0.036	0.0725	0.0202	0.0946	0.001
12	rs61933852	73142057	1.04	0.0824519171540817	0.84	0.397589870063919	3.02726863122847	0.464641543498737	0.018	0.0217	0.0167	0.0013	0.1468	0.0038	0.0022	0.0473	8e-04	0.1079	0.1515	0.027	0.0022	0.1315	0.0293	0.0023	0.0019	0.0016	0.0045	0.0279	0.0254	0.036	0.0725	0.0202	0.0946	0.001
12	rs73341540	73150485	1.05	0.0706003084525404	0.84	0.397589870063919	1.24221848463381	0.453916699732508	0.0182	0.0216	0.0164	0.0013	0.1465	0.0039	0.002	0.0471	9e-04	0.1086	0.1527	0.0274	0.0025	0.1294	0.0294	0.0023	0.002	0.0016	0.0037	0.0284	0.0254	0.0357	0.0728	0.0202	0.0949	0.001
12	rs11179351	73153191	1.05	0.0706003084525404	0.84	0.397589870063919	0.140390277773315	0.446714884562489	0.0185	0.0215	0.016	0.0013	0.1455	0.0038	0.0015	0.0471	0.0011	0.1097	0.1544	0.028	0.0035	0.1279	0.0298	0.0023	0.0019	0.0016	0.0021	0.0293	0.0255	0.0351	0.073	0.0202	0.0938	0.001
12	rs61935560	73161710	1.05	0.0706003084525404	0.84	0.397589870063919	0.134012286237062	0.449112104246552	0.0185	0.0215	0.016	0.0012	0.1454	0.0038	0.0015	0.0471	0.0011	0.1098	0.1544	0.028	0.0035	0.1278	0.0298	0.0023	0.002	0.0016	0.002	0.0294	0.0255	0.0351	0.073	0.0202	0.0938	0.001
12	rs76908415	73164656	1.05	0.0706003084525404	0.84	0.397589870063919	0.132231406381997	0.448445869188165	0.0186	0.0215	0.016	0.0012	0.1453	0.0038	0.0015	0.0471	0.0011	0.1098	0.1544	0.028	0.0036	0.1278	0.0298	0.0023	0.002	0.0016	0.002	0.0294	0.0255	0.0351	0.073	0.0203	0.0938	0.001
12	rs11179361	73187300	1.05	0.0706003084525404	0.84	0.397589870063919	0.118642899356728	0.463431723938066	0.0186	0.0216	0.0159	0.0012	0.1451	0.0038	0.0015	0.047	0.0012	0.1099	0.1544	0.028	0.0037	0.1278	0.0298	0.0024	0.002	0.0016	0.0019	0.0295	0.0256	0.035	0.073	0.0204	0.0938	0.0011
12	rs112947350	73188412	1.05	0.0706003084525404	0.84	0.397589870063919	0.118442585731078	0.460075454014075	0.0186	0.0216	0.0159	0.0012	0.1451	0.0038	0.0015	0.047	0.0012	0.11	0.1544	0.028	0.0037	0.1278	0.0298	0.0024	0.002	0.0016	0.0019	0.0295	0.0256	0.035	0.073	0.0204	0.0938	0.0011
12	rs77097934	73198603	1.05	0.0706003084525404	0.84	0.397589870063919	0.114199877634931	0.47299816147789	0.0187	0.0216	0.0159	0.0012	0.1451	0.0038	0.0014	0.047	0.0012	0.1101	0.1544	0.028	0.0037	0.1277	0.0299	0.0024	0.002	0.0016	0.0018	0.0295	0.0256	0.0349	0.073	0.0205	0.0936	0.0011
12	rs113603798	73200980	1.05	0.0706003084525404	0.84	0.397589870063919	0.115772715673205	0.490917372843148	0.0187	0.0216	0.0159	0.0012	0.1451	0.0038	0.0014	0.047	0.0012	0.1102	0.1544	0.028	0.0037	0.1277	0.0299	0.0024	0.002	0.0016	0.0018	0.0295	0.0256	0.0349	0.073	0.0205	0.0936	0.0011
12	rs34515329	73209259	1.05	0.0706003084525404	0.84	0.397589870063919	0.115012732626633	0.532961065409892	0.0187	0.0216	0.0159	0.0012	0.1451	0.0038	0.0014	0.0471	0.0012	0.1102	0.1544	0.0279	0.0038	0.1277	0.0299	0.0024	0.002	0.0016	0.0017	0.0295	0.0255	0.0349	0.0729	0.0206	0.0937	0.0011
12	rs73151376	73210556	1.05	0.0706003084525404	0.84	0.397589870063919	0.117159800329513	0.528787263283856	0.0187	0.0216	0.0159	0.0012	0.1452	0.0038	0.0014	0.0471	0.0012	0.1103	0.1543	0.0279	0.0038	0.1276	0.0299	0.0024	0.0021	0.0016	0.0017	0.0295	0.0255	0.0349	0.0729	0.0206	0.0937	0.0011
12	rs11179383	73214181	1.05	0.0706003084525404	0.84	0.397589870063919	0.117671887708846	0.536584961050928	0.0188	0.0216	0.0159	0.0012	0.1453	0.0038	0.0014	0.0471	0.0012	0.1104	0.1542	0.0278	0.0038	0.1276	0.0299	0.0024	0.0021	0.0016	0.0017	0.0295	0.0255	0.0349	0.073	0.0206	0.0936	0.0011
12	rs77750860	73230389	1.05	0.0706003084525404	0.84	0.397589870063919	0.121730644585116	0.546932345755598	0.0188	0.0216	0.0159	0.0012	0.1454	0.0038	0.0014	0.0473	0.0013	0.1112	0.1543	0.0276	0.0039	0.1265	0.03	0.0024	0.0022	0.0017	0.0017	0.0293	0.0256	0.0349	0.0733	0.0207	0.093	0.0011
12	rs7973552	73232709	1.05	0.0706003084525404	0.84	0.397589870063919	0.125162506644569	0.552545784052689	0.0187	0.0216	0.0158	0.0012	0.1455	0.0038	0.0014	0.0473	0.0013	0.1113	0.1545	0.0275	0.004	0.1264	0.0301	0.0024	0.0022	0.0017	0.0016	0.0292	0.0256	0.0348	0.0733	0.0208	0.0929	0.0011
12	rs4760842	73233116	1.05	0.0706003084525404	0.84	0.397589870063919	0.130252647239734	0.580394655003858	0.0187	0.0216	0.0158	0.0012	0.1455	0.0038	0.0014	0.0473	0.0013	0.1113	0.1545	0.0275	0.004	0.1263	0.0301	0.0024	0.0022	0.0017	0.0016	0.0292	0.0256	0.0349	0.0733	0.0208	0.0929	0.0011
12	rs118078826	73233247	1.05	0.0706003084525404	0.84	0.397589870063919	0.129164468299429	0.573011395596512	0.0187	0.0216	0.0158	0.0012	0.1455	0.0038	0.0014	0.0473	0.0013	0.1113	0.1545	0.0275	0.004	0.1263	0.0301	0.0024	0.0022	0.0017	0.0016	0.0292	0.0256	0.0349	0.0733	0.0208	0.0929	0.0011
12	rs6421236	73242847	1.05	0.0706003084525404	0.84	0.397589870063919	0.137429286413445	0.575138833138321	0.0187	0.0217	0.0157	0.0013	0.1457	0.0038	0.0014	0.0475	0.0013	0.1116	0.155	0.0275	0.004	0.1254	0.0304	0.0024	0.0022	0.0017	0.0016	0.0292	0.0255	0.0349	0.0733	0.0207	0.0927	0.0011
12	rs11179404	73243996	1.05	0.0706003084525404	0.84	0.397589870063919	0.139094130810682	0.595229135565897	0.0187	0.0217	0.0157	0.0013	0.1457	0.0038	0.0014	0.0475	0.0013	0.1116	0.155	0.0275	0.004	0.1254	0.0304	0.0024	0.0022	0.0017	0.0016	0.0292	0.0255	0.0349	0.0733	0.0207	0.0927	0.0011
12	rs61933722	73254977	1.05	0.0706003084525404	0.84	0.397589870063919	0.139851977461392	0.614473617747617	0.0187	0.0217	0.0157	0.0013	0.1457	0.0038	0.0014	0.0475	0.0013	0.1116	0.155	0.0275	0.004	0.1254	0.0304	0.0024	0.0022	0.0017	0.0016	0.0291	0.0255	0.0349	0.0733	0.0207	0.0927	0.0011
12	rs61933729	73264371	1.05	0.0706003084525404	0.84	0.397589870063919	0.139662284596021	0.623281924074698	0.0187	0.0217	0.0157	0.0013	0.1456	0.0038	0.0014	0.0476	0.0013	0.1117	0.1551	0.0275	0.0041	0.1254	0.0304	0.0024	0.0022	0.0017	0.0016	0.0291	0.0255	0.0349	0.0732	0.0207	0.0927	0.0011
12	rs73155352	73267500	1.05	0.0706003084525404	0.84	0.397589870063919	0.138968062777413	0.630088683760135	0.0187	0.0217	0.0157	0.0013	0.1456	0.0038	0.0014	0.0476	0.0013	0.1117	0.1551	0.0275	0.0041	0.1254	0.0304	0.0024	0.0022	0.0017	0.0016	0.0291	0.0255	0.0349	0.0732	0.0207	0.0927	0.0011
12	rs11179440	73276775	1.05	0.0706003084525404	0.84	0.397589870063919	0.143036229727486	0.638657730954377	0.0187	0.0217	0.0157	0.0013	0.1456	0.0038	0.0014	0.0478	0.0013	0.1118	0.1552	0.0274	0.0041	0.1253	0.0305	0.0024	0.0023	0.0017	0.0016	0.0291	0.0255	0.0348	0.073	0.0206	0.0926	0.0011
12	rs4760852	73285150	1.05	0.0706003084525404	0.84	0.397589870063919	0.150655015629717	0.642879494648982	0.0186	0.0217	0.0157	0.0014	0.1456	0.0038	0.0015	0.048	0.0013	0.1119	0.1552	0.0274	0.0041	0.1252	0.0307	0.0025	0.0023	0.0017	0.0015	0.0292	0.0254	0.0348	0.0727	0.0206	0.0924	0.0011
12	rs73143729	73285595	1.05	0.0706003084525404	0.84	0.397589870063919	0.151715182760722	0.642296798353956	0.0186	0.0217	0.0157	0.0014	0.1455	0.0038	0.0015	0.048	0.0013	0.1119	0.1552	0.0274	0.0041	0.1252	0.0307	0.0025	0.0023	0.0017	0.0015	0.0292	0.0254	0.0348	0.0727	0.0206	0.0924	0.0011
12	rs12426781	73290776	1.05	0.0706003084525404	0.84	0.397589870063919	0.147958425270984	0.622703427192796	0.0186	0.0217	0.0156	0.0014	0.1456	0.0038	0.0015	0.048	0.0013	0.1119	0.1553	0.0273	0.0042	0.1251	0.0308	0.0025	0.0023	0.0017	0.0015	0.0292	0.0254	0.0348	0.0727	0.0205	0.0924	0.001
12	rs10879517	73307582	1.05	0.0706003084525404	0.84	0.397589870063919	0.142555859853414	0.577694275554877	0.0186	0.0217	0.0156	0.0014	0.1457	0.0038	0.0015	0.0481	0.0013	0.1119	0.1555	0.0272	0.0042	0.1251	0.0309	0.0025	0.0023	0.0017	0.0015	0.0292	0.0254	0.0347	0.0727	0.0204	0.0924	0.001
12	rs12371619	73353704	1.05	0.0706003084525404	0.83	0.441484906400802	0.149763923420319	0.522264840801192	0.0186	0.0217	0.0154	0.0013	0.1461	0.0038	0.0015	0.0489	0.0012	0.1124	0.1555	0.0267	0.0043	0.1253	0.0315	0.0025	0.0021	0.0017	0.0012	0.0294	0.0249	0.0344	0.0723	0.0199	0.0925	0.001
12	rs17111900	73357242	1.05	0.0706003084525404	0.82	0.488512084344485	0.159533145538228	0.493374143807503	0.0186	0.0217	0.0154	0.0013	0.1461	0.0038	0.0015	0.049	0.0012	0.1125	0.1556	0.0266	0.0043	0.1254	0.0316	0.0025	0.002	0.0016	0.0012	0.0294	0.0249	0.0344	0.0722	0.0198	0.0925	0.001
12	rs117552093	73359351	1.05	0.0706003084525404	0.82	0.488512084344485	0.163563746387746	0.534772249586182	0.0187	0.0217	0.0153	0.0013	0.1462	0.0038	0.0014	0.049	0.0012	0.1126	0.1557	0.0265	0.0044	0.1254	0.0316	0.0025	0.002	0.0016	0.0011	0.0294	0.0248	0.0344	0.072	0.0197	0.0926	0.001
12	rs117651294	73381545	1.05	0.0706003084525404	0.81	0.53874877155386	0.168711481589407	0.521987741328566	0.0189	0.0217	0.0152	0.0013	0.1462	0.0038	0.0014	0.049	0.0012	0.1126	0.156	0.0263	0.0046	0.1255	0.0318	0.0025	0.0019	0.0016	0.0011	0.0293	0.0248	0.0345	0.0718	0.0194	0.0927	0.001
12	rs76131325	73387518	1.06	0.0601162778244188	0.8	0.592267592767429	0.177389036835351	0.5508602712543	0.0191	0.0216	0.0151	0.0013	0.1463	0.0038	0.0014	0.049	0.0012	0.1126	0.1563	0.0262	0.0047	0.1255	0.0319	0.0025	0.0018	0.0016	0.0011	0.0293	0.0248	0.0345	0.0716	0.0191	0.0928	0.001
12	rs11504298	73393555	1.06	0.0601162778244188	0.8	0.592267592767429	0.192591299998687	0.560992252520925	0.0191	0.0216	0.0151	0.0013	0.1463	0.0039	0.0014	0.049	0.0012	0.1126	0.1564	0.0261	0.0048	0.1256	0.0319	0.0025	0.0018	0.0016	0.0011	0.0293	0.0248	0.0345	0.0715	0.0191	0.0929	0.001
12	rs117890731	73397054	1.06	0.0601162778244188	0.8	0.592267592767429	0.192743898481104	0.550298715304813	0.0191	0.0216	0.0151	0.0013	0.1463	0.0039	0.0014	0.0491	0.0012	0.1127	0.1564	0.0261	0.0048	0.1256	0.0319	0.0025	0.0018	0.0016	0.0011	0.0292	0.0248	0.0345	0.0715	0.019	0.0929	0.001
12	rs17807660	73413041	1.06	0.0601162778244188	0.8	0.592267592767429	0.192858392656059	0.537840807472134	0.0192	0.0216	0.015	0.0013	0.1462	0.0039	0.0014	0.0491	0.0012	0.1127	0.1565	0.0261	0.0048	0.1256	0.0318	0.0025	0.0018	0.0016	0.001	0.0292	0.0248	0.0345	0.0714	0.019	0.0929	0.001
12	rs118159354	73416766	1.06	0.0601162778244188	0.8	0.592267592767429	0.190689645186416	0.526842296254558	0.0192	0.0216	0.015	0.0013	0.1463	0.0039	0.0014	0.0491	0.0011	0.1127	0.1565	0.0261	0.0048	0.1256	0.0319	0.0025	0.0017	0.0016	0.001	0.0292	0.0248	0.0346	0.0713	0.019	0.093	0.001
12	rs7970369	73417263	1.06	0.0601162778244188	0.8	0.592267592767429	0.190689645186416	0.528509301211214	0.0192	0.0216	0.015	0.0013	0.1463	0.0039	0.0014	0.0491	0.0011	0.1127	0.1565	0.0261	0.0048	0.1256	0.0319	0.0025	0.0017	0.0016	0.001	0.0292	0.0248	0.0346	0.0713	0.019	0.093	0.001
12	rs11179520	73435084	1.06	0.0601162778244188	0.8	0.592267592767429	0.179982886267322	0.541472894597632	0.0191	0.0216	0.0149	0.0013	0.1463	0.0039	0.0014	0.0491	0.0011	0.1128	0.1566	0.0261	0.0049	0.1256	0.0319	0.0025	0.0017	0.0016	0.0011	0.0292	0.0248	0.0346	0.0712	0.019	0.0929	0.001
12	rs7977990	73448995	1.06	0.0601162778244188	0.8	0.592267592767429	0.239474383551455	0.610872221258596	0.0184	0.0211	0.0141	0.0016	0.1468	0.0042	0.0017	0.0496	0.001	0.113	0.1571	0.0254	0.0063	0.1253	0.032	0.0023	0.0019	0.0016	0.0011	0.0289	0.0246	0.0356	0.0703	0.0186	0.0931	9e-04
12	rs75979177	73457093	1.06	0.0601162778244188	0.8	0.592267592767429	0.233566607365832	0.551843333152042	0.0182	0.0209	0.014	0.0016	0.147	0.0042	0.0017	0.0497	9e-04	0.1129	0.1575	0.0253	0.0063	0.125	0.032	0.0022	0.0018	0.0015	0.0011	0.0288	0.0245	0.036	0.0704	0.0185	0.0933	8e-04
12	rs79845985	73461275	1.06	0.0601162778244188	0.8	0.592267592767429	0.234929259285795	0.573578525406868	0.0182	0.0209	0.0139	0.0016	0.147	0.0042	0.0017	0.0497	9e-04	0.1129	0.1575	0.0253	0.0063	0.125	0.032	0.0022	0.0018	0.0015	0.0011	0.0288	0.0245	0.036	0.0704	0.0185	0.0933	8e-04
12	rs73153032	73497587	1.06	0.0601162778244188	0.8	0.592267592767429	0.205927433198141	0.450578741741527	0.0176	0.0206	0.0135	0.0018	0.1481	0.0041	0.0018	0.0504	8e-04	0.1126	0.1583	0.0252	0.0066	0.1242	0.0315	0.002	0.0018	0.0014	0.0011	0.0283	0.0242	0.0373	0.0705	0.0178	0.0938	7e-04
12	rs73153046	73505681	1.06	0.0601162778244188	0.8	0.592267592767429	0.214464310867523	0.500077873694875	0.0176	0.0206	0.0135	0.0018	0.1482	0.0041	0.0018	0.0505	7e-04	0.1126	0.1584	0.0252	0.0066	0.1241	0.0315	0.002	0.0018	0.0014	0.0011	0.0283	0.0242	0.0374	0.0706	0.0177	0.0939	7e-04
12	rs78281252	73515773	1.06	0.0601162778244188	0.8	0.592267592767429	0.211878703649563	0.497338866831502	0.0176	0.0205	0.0134	0.0018	0.1481	0.0041	0.0018	0.0506	7e-04	0.1128	0.1584	0.0252	0.0067	0.1242	0.0314	0.0019	0.0018	0.0014	0.0011	0.0283	0.0242	0.0375	0.0706	0.0177	0.0938	7e-04
12	rs77482127	73526862	1.06	0.0601162778244188	0.8	0.592267592767429	0.205967055755948	0.492554870984337	0.0176	0.0205	0.0134	0.0018	0.148	0.0041	0.0017	0.0508	7e-04	0.1129	0.1584	0.0251	0.0066	0.1243	0.0313	0.0019	0.0018	0.0015	0.0011	0.0282	0.0242	0.0377	0.0706	0.0176	0.0939	7e-04
12	rs7967256	73528954	1.06	0.0601162778244188	0.8	0.592267592767429	0.223652727182562	0.529482328127282	0.0176	0.0204	0.0133	0.0018	0.1479	0.0041	0.0018	0.051	7e-04	0.1129	0.1584	0.0251	0.0066	0.1243	0.0312	0.0019	0.0017	0.0015	0.0011	0.0282	0.0242	0.0378	0.0706	0.0175	0.094	8e-04
12	rs75915725	73538144	1.06	0.0601162778244188	0.8	0.592267592767429	0.224858070957963	0.568903781967514	0.0175	0.0204	0.0134	0.0018	0.1479	0.0041	0.0018	0.051	7e-04	0.1129	0.1585	0.0251	0.0066	0.1243	0.0312	0.0019	0.0017	0.0015	0.0011	0.0282	0.0241	0.0378	0.0706	0.0175	0.0941	7e-04
12	rs34661740	73547492	1.06	0.0601162778244188	0.8	0.592267592767429	0.222823561103479	0.559864244915012	0.0175	0.0204	0.0134	0.0018	0.1479	0.0041	0.0018	0.051	7e-04	0.1129	0.1585	0.0251	0.0066	0.1242	0.0313	0.0019	0.0017	0.0015	0.0011	0.0282	0.0241	0.0378	0.0705	0.0175	0.0942	7e-04
12	rs6582131	73567449	1.06	0.0601162778244188	0.8	0.592267592767429	0.238054232814529	0.617791312479083	0.0175	0.0203	0.0133	0.0018	0.148	0.0041	0.0018	0.0511	7e-04	0.1132	0.1588	0.0252	0.0065	0.1239	0.0312	0.0019	0.0017	0.0015	0.0011	0.0281	0.0241	0.0379	0.0705	0.0175	0.0941	8e-04
12	rs67257777	73573711	1.06	0.0601162778244188	0.8	0.592267592767429	0.204740760726246	0.577268178193843	0.0176	0.0204	0.0132	0.0017	0.1478	0.004	0.0017	0.0515	7e-04	0.1132	0.1599	0.0252	0.0066	0.1233	0.0308	0.0018	0.0017	0.0016	0.0013	0.0287	0.0239	0.0369	0.0709	0.0171	0.0939	9e-04
12	rs73167516	73582975	1.06	0.0601162778244188	0.79	0.649136622646432	0.206760411983272	0.573294943497566	0.0176	0.0204	0.0132	0.0017	0.1478	0.004	0.0017	0.0515	7e-04	0.1132	0.1599	0.0252	0.0066	0.1233	0.0308	0.0018	0.0017	0.0016	0.0013	0.0287	0.0239	0.0369	0.0709	0.0171	0.0939	9e-04
12	rs11615274	73601132	1.06	0.0601162778244188	0.79	0.649136622646432	0.216211418647344	0.595658382488171	0.0176	0.0204	0.0132	0.0017	0.1479	0.0041	0.0017	0.0515	7e-04	0.1132	0.16	0.0252	0.0066	0.1234	0.0308	0.0018	0.0017	0.0016	0.0013	0.0287	0.0239	0.037	0.0709	0.0171	0.0939	9e-04
12	rs11179584	73606041	1.06	0.0601162778244188	0.79	0.649136622646432	0.215519750479155	0.590655115322368	0.0176	0.0204	0.0132	0.0017	0.1479	0.0041	0.0017	0.0515	7e-04	0.1132	0.16	0.0252	0.0066	0.1234	0.0308	0.0018	0.0017	0.0016	0.0013	0.0287	0.0239	0.037	0.0709	0.0171	0.0939	9e-04
12	rs116893659	73626010	1.06	0.0601162778244188	0.79	0.649136622646432	0.22727959624733	0.61202412333014	0.0176	0.0204	0.0133	0.0017	0.1478	0.0042	0.0017	0.0516	7e-04	0.1131	0.16	0.0252	0.0066	0.1233	0.0309	0.0018	0.0017	0.0015	0.0013	0.0287	0.0239	0.037	0.0709	0.0171	0.0939	9e-04
12	rs75108809	73635696	1.06	0.0601162778244188	0.79	0.649136622646432	0.236895760185462	0.592655209545446	0.0176	0.0204	0.0134	0.0017	0.1477	0.0043	0.0017	0.0516	7e-04	0.113	0.16	0.0252	0.0066	0.1231	0.0309	0.0018	0.0017	0.0015	0.0013	0.0287	0.0238	0.037	0.0709	0.0171	0.0939	9e-04
12	rs78350390	73638878	1.06	0.0601162778244188	0.79	0.649136622646432	0.248005234083979	0.595372209654372	0.0176	0.0203	0.0134	0.0016	0.1477	0.0044	0.0017	0.0517	7e-04	0.113	0.16	0.0252	0.0066	0.123	0.031	0.0018	0.0017	0.0015	0.0013	0.0287	0.0238	0.037	0.0709	0.017	0.0939	9e-04
12	rs56029612	73640640	1.06	0.0601162778244188	0.79	0.649136622646432	0.251711563950364	0.603253893533817	0.0176	0.0203	0.0135	0.0016	0.1477	0.0044	0.0017	0.0517	7e-04	0.113	0.16	0.0252	0.0066	0.123	0.031	0.0018	0.0017	0.0015	0.0013	0.0287	0.0238	0.037	0.0709	0.017	0.0939	9e-04
12	rs1547461	73659064	1.06	0.0601162778244188	0.79	0.649136622646432	0.253531540869502	0.600958492832139	0.0176	0.0203	0.0134	0.0016	0.1476	0.0044	0.0017	0.0517	7e-04	0.1132	0.1601	0.0252	0.0066	0.1229	0.031	0.0018	0.0016	0.0015	0.0013	0.0287	0.0238	0.037	0.0708	0.017	0.0939	9e-04
12	rs1606958	73659931	1.06	0.0601162778244188	0.79	0.649136622646432	0.254466500407628	0.609433066536306	0.0176	0.0203	0.0134	0.0016	0.1476	0.0044	0.0017	0.0517	7e-04	0.1132	0.1601	0.0252	0.0066	0.1229	0.031	0.0018	0.0016	0.0015	0.0013	0.0287	0.0238	0.037	0.0708	0.017	0.0939	9e-04
12	rs1402194	73672701	1.06	0.0601162778244188	0.79	0.649136622646432	0.216089269187668	0.575706472233127	0.0176	0.0211	0.0132	0.0014	0.1475	0.0044	0.0015	0.0526	7e-04	0.1129	0.1607	0.0257	0.0064	0.1217	0.0306	0.0016	0.0015	0.0018	0.0013	0.0291	0.0234	0.0371	0.0703	0.0162	0.0951	9e-04
12	rs12426449	73686297	1.06	0.0601162778244188	0.79	0.649136622646432	0.229715565525273	0.625162909660459	0.0176	0.0212	0.0132	0.0013	0.1474	0.0044	0.0014	0.0526	7e-04	0.113	0.1608	0.0258	0.0063	0.1215	0.0306	0.0016	0.0015	0.0018	0.0013	0.0291	0.0235	0.0372	0.0703	0.0162	0.0952	9e-04
12	rs76956814	73689447	1.06	0.0601162778244188	0.79	0.649136622646432	0.217271669507551	0.570319389559815	0.0176	0.0212	0.0131	0.0013	0.1474	0.0044	0.0014	0.0526	7e-04	0.113	0.1608	0.0258	0.0063	0.1216	0.0306	0.0015	0.0015	0.0018	0.0013	0.0291	0.0235	0.0372	0.0704	0.0162	0.0954	9e-04
12	rs1915289	73715041	1.06	0.0601162778244188	0.79	0.649136622646432	0.215275929250118	0.531986446571014	0.0175	0.0214	0.0126	0.0013	0.1464	0.0044	0.0014	0.0523	7e-04	0.1133	0.1612	0.0255	0.0062	0.122	0.0296	0.0014	0.0015	0.0018	0.0012	0.0295	0.0235	0.0372	0.0709	0.0157	0.0972	8e-04
12	rs35782366	73733999	1.06	0.0601162778244188	0.79	0.649136622646432	0.206800125046448	0.504468240767327	0.0174	0.0215	0.0126	0.0013	0.1464	0.0044	0.0014	0.0523	7e-04	0.1133	0.1612	0.0255	0.0062	0.1219	0.0295	0.0014	0.0015	0.0018	0.0012	0.0295	0.0235	0.0372	0.071	0.0157	0.0973	8e-04
12	rs11179614	73745512	1.06	0.0601162778244188	0.79	0.649136622646432	0.207436120137288	0.533796806500817	0.0174	0.0215	0.0126	0.0013	0.1464	0.0044	0.0013	0.0524	7e-04	0.1133	0.1612	0.0255	0.0062	0.1219	0.0294	0.0014	0.0015	0.0018	0.0012	0.0295	0.0235	0.0372	0.071	0.0156	0.0974	8e-04
12	rs7956350	73765510	1.06	0.0601162778244188	0.79	0.649136622646432	0.208272537784572	0.400539281803551	0.017	0.0218	0.0116	0.0013	0.1464	0.0044	0.0013	0.0527	7e-04	0.1139	0.1639	0.0249	0.0059	0.1217	0.0283	0.0013	0.0015	0.0018	0.0011	0.0303	0.0233	0.0366	0.0713	0.0145	0.0984	8e-04
12	rs11179626	73769278	1.06	0.0601162778244188	0.79	0.649136622646432	0.209270750532681	0.410392979126139	0.017	0.0218	0.0115	0.0013	0.1464	0.0044	0.0013	0.0527	7e-04	0.1139	0.1641	0.0249	0.0059	0.1217	0.0282	0.0012	0.0015	0.0018	0.0011	0.0303	0.0233	0.0365	0.0714	0.0145	0.0985	8e-04
12	rs79134797	73775970	1.06	0.0601162778244188	0.79	0.649136622646432	0.212200940087934	0.430557571848859	0.017	0.0218	0.0114	0.0013	0.1464	0.0044	0.0013	0.0527	7e-04	0.1139	0.1642	0.0248	0.0059	0.1217	0.0281	0.0012	0.0015	0.0018	0.0011	0.0304	0.0233	0.0365	0.0714	0.0144	0.0985	8e-04
12	rs73336960	73780673	1.06	0.0601162778244188	0.79	0.649136622646432	0.215601058652141	0.440471568273894	0.017	0.0218	0.0114	0.0013	0.1464	0.0044	0.0012	0.0527	7e-04	0.1139	0.1642	0.0248	0.0059	0.1217	0.0281	0.0012	0.0015	0.0018	0.0011	0.0304	0.0233	0.0365	0.0715	0.0144	0.0986	8e-04
12	rs73160175	73786042	1.06	0.0601162778244188	0.79	0.649136622646432	0.218089226208779	0.453916699732508	0.017	0.0219	0.0114	0.0013	0.1464	0.0044	0.0012	0.0527	7e-04	0.1139	0.1642	0.0248	0.0059	0.1217	0.0281	0.0012	0.0015	0.0018	0.0011	0.0304	0.0232	0.0365	0.0715	0.0144	0.0986	8e-04
12	rs111987711	73794685	1.06	0.0601162778244188	0.79	0.649136622646432	0.21731250647228	0.448712331800069	0.0169	0.0219	0.0114	0.0013	0.1464	0.0044	0.0012	0.0527	7e-04	0.1139	0.1643	0.0248	0.0059	0.1217	0.0281	0.0012	0.0015	0.0018	0.0011	0.0304	0.0232	0.0365	0.0715	0.0144	0.0986	8e-04
12	rs11179646	73810676	1.06	0.0601162778244188	0.78	0.709419594942363	0.218498649833577	0.458868764585432	0.0169	0.0219	0.0113	0.0013	0.1465	0.0044	0.0012	0.0527	6e-04	0.1139	0.1644	0.0248	0.0059	0.1217	0.028	0.0011	0.0015	0.0019	0.001	0.0304	0.0232	0.0364	0.0715	0.0144	0.0987	8e-04
12	rs116946579	73813695	1.06	0.0601162778244188	0.79	0.649136622646432	0.21853961585426	0.461014564873669	0.0169	0.0219	0.0113	0.0013	0.1465	0.0044	0.0012	0.0527	6e-04	0.1139	0.1644	0.0248	0.0059	0.1217	0.028	0.0011	0.0015	0.0019	0.001	0.0304	0.0232	0.0364	0.0716	0.0144	0.0987	8e-04
12	rs7954465	73816593	1.06	0.0601162778244188	0.79	0.649136622646432	0.218908503597649	0.461417194644203	0.0169	0.0219	0.0113	0.0013	0.1464	0.0044	0.0012	0.0527	6e-04	0.114	0.1644	0.0248	0.0059	0.1217	0.028	0.0011	0.0015	0.0019	0.001	0.0304	0.0232	0.0364	0.0716	0.0144	0.0987	8e-04
12	rs11179651	73827738	1.06	0.0601162778244188	0.79	0.649136622646432	0.216170697857561	0.468410690243539	0.0169	0.0219	0.0113	0.0013	0.1465	0.0044	0.0012	0.0527	6e-04	0.114	0.1645	0.0248	0.0058	0.1217	0.028	0.0011	0.0015	0.0019	0.001	0.0304	0.0232	0.0364	0.0716	0.0143	0.0987	8e-04
12	rs7963521	73828956	1.06	0.0601162778244188	0.79	0.649136622646432	0.218375777580019	0.464776018810873	0.0169	0.0219	0.0113	0.0013	0.1465	0.0044	0.0012	0.0527	6e-04	0.114	0.1646	0.0248	0.0058	0.1217	0.028	0.0011	0.0015	0.0019	0.001	0.0304	0.0232	0.0364	0.0716	0.0143	0.0986	8e-04
12	rs4760885	73832179	1.06	0.0601162778244188	0.79	0.649136622646432	0.219935019649496	0.463297350503454	0.0169	0.0219	0.0113	0.0013	0.1465	0.0044	0.0012	0.0527	6e-04	0.114	0.1646	0.0248	0.0058	0.1217	0.028	0.0011	0.0015	0.0019	0.001	0.0304	0.0232	0.0364	0.0715	0.0143	0.0988	8e-04
12	rs11179654	73832261	1.06	0.0601162778244188	0.79	0.649136622646432	0.220264072440694	0.465448547939201	0.0169	0.0219	0.0113	0.0013	0.1465	0.0044	0.0012	0.0527	6e-04	0.114	0.1646	0.0248	0.0058	0.1217	0.028	0.0011	0.0015	0.0019	0.001	0.0304	0.0232	0.0364	0.0715	0.0143	0.0988	8e-04
12	rs112735148	73833859	1.06	0.0601162778244188	0.78	0.709419594942363	0.220387538187495	0.465179505784026	0.0169	0.0219	0.0113	0.0013	0.1465	0.0044	0.0012	0.0527	6e-04	0.114	0.1646	0.0248	0.0058	0.1217	0.028	0.0011	0.0015	0.0019	0.001	0.0304	0.0232	0.0364	0.0715	0.0143	0.0988	8e-04
12	rs117937223	73841813	1.06	0.0601162778244188	0.78	0.709419594942363	0.213775788994041	0.447114185116206	0.0168	0.0219	0.0113	0.0013	0.1465	0.0044	0.0012	0.0527	6e-04	0.114	0.1649	0.0247	0.0058	0.1217	0.028	0.0011	0.0015	0.0019	0.001	0.0304	0.0231	0.0363	0.0715	0.0143	0.0987	8e-04
12	rs7134223	73854918	1.06	0.0601162778244188	0.78	0.709419594942363	0.213048121907357	0.457127239519152	0.0168	0.0219	0.0113	0.0013	0.1465	0.0044	0.0012	0.0527	6e-04	0.114	0.1651	0.0247	0.0058	0.1217	0.0279	0.0011	0.0015	0.0019	0.001	0.0304	0.0231	0.0363	0.0715	0.0143	0.0986	8e-04
12	rs78661652	73859313	1.06	0.0601162778244188	0.78	0.709419594942363	0.212321849803633	0.453515801679758	0.0168	0.0219	0.0113	0.0013	0.1466	0.0044	0.0012	0.0528	6e-04	0.1141	0.1651	0.0247	0.0058	0.1217	0.0279	0.0011	0.0015	0.0019	0.001	0.0304	0.0231	0.0363	0.0715	0.0143	0.0986	8e-04
12	rs7965353	73869966	1.06	0.0601162778244188	0.79	0.649136622646432	0.205571024131821	0.440604161254861	0.0168	0.022	0.0113	0.0014	0.1466	0.0043	0.0012	0.0527	6e-04	0.1141	0.1654	0.0247	0.0058	0.1216	0.0278	0.0011	0.0015	0.0019	0.001	0.0305	0.0231	0.0363	0.0715	0.0142	0.0986	8e-04
12	rs117377661	73882325	1.06	0.0601162778244188	0.79	0.649136622646432	0.208951029488622	0.448579095257192	0.0168	0.022	0.0113	0.0014	0.1466	0.0043	0.0012	0.0527	6e-04	0.1141	0.1655	0.0247	0.0058	0.1216	0.0278	0.0011	0.0015	0.0019	0.001	0.0305	0.0231	0.0363	0.0715	0.0142	0.0985	8e-04
12	rs10879611	73884281	1.06	0.0601162778244188	0.79	0.649136622646432	0.209270750532681	0.456859467158725	0.0168	0.022	0.0113	0.0014	0.1466	0.0043	0.0012	0.0527	6e-04	0.1141	0.1655	0.0247	0.0058	0.1216	0.0278	0.0011	0.0015	0.0019	0.001	0.0305	0.0231	0.0363	0.0715	0.0142	0.0985	8e-04
12	rs116970416	73937446	1.06	0.0601162778244188	0.79	0.649136622646432	0.196697088160954	0.428450429452184	0.0168	0.022	0.0113	0.0014	0.1466	0.0043	0.0012	0.0528	6e-04	0.1141	0.1658	0.0247	0.0057	0.1215	0.0277	0.001	0.0016	0.0019	9e-04	0.0307	0.023	0.0364	0.0718	0.0138	0.0983	8e-04
12	rs117640731	73942103	1.06	0.0601162778244188	0.79	0.649136622646432	0.195118004122875	0.430294027265082	0.0167	0.022	0.0113	0.0014	0.1466	0.0043	0.0012	0.0528	6e-04	0.1141	0.1658	0.0248	0.0057	0.1215	0.0277	0.001	0.0016	0.0019	9e-04	0.0307	0.023	0.0364	0.0718	0.0138	0.0982	7e-04
12	rs2363693	73954653	1.06	0.0601162778244188	0.79	0.649136622646432	0.179799508579506	0.450845538870981	0.0167	0.022	0.0113	0.0014	0.1468	0.0043	0.0013	0.0528	6e-04	0.1143	0.1659	0.0248	0.0057	0.1215	0.0273	0.001	0.0016	0.0019	9e-04	0.0307	0.023	0.0364	0.0719	0.0138	0.0981	7e-04
12	rs12833142	73973865	1.06	0.0601162778244188	0.79	0.649136622646432	0.150820376561441	0.506254610460143	0.0167	0.022	0.0114	0.0014	0.1472	0.0043	0.0012	0.0531	6e-04	0.1141	0.1661	0.0248	0.0056	0.1217	0.0268	0.001	0.0016	0.0018	9e-04	0.0307	0.0228	0.0364	0.0719	0.0139	0.098	7e-04
12	rs17813969	73991059	1.06	0.0601162778244188	0.79	0.649136622646432	0.147207251797085	0.521849205433016	0.0168	0.022	0.0115	0.0013	0.1472	0.0042	0.0012	0.0531	6e-04	0.1142	0.1662	0.0248	0.0056	0.1214	0.0268	0.001	0.0016	0.0018	8e-04	0.0307	0.0228	0.0363	0.0721	0.0139	0.0979	7e-04
12	rs11179725	73999162	1.06	0.0601162778244188	0.79	0.649136622646432	0.141629879588321	0.537840807472134	0.0168	0.0221	0.0116	0.0013	0.1471	0.0042	0.0012	0.0531	7e-04	0.1143	0.1664	0.0248	0.0056	0.121	0.0267	9e-04	0.0015	0.0017	8e-04	0.0307	0.0229	0.0362	0.0726	0.0139	0.0978	8e-04
12	rs2730491	74006207	1.06	0.0601162778244188	0.79	0.649136622646432	0.140453688594876	0.521433653134669	0.0168	0.0221	0.0116	0.0013	0.1471	0.0042	0.0012	0.0531	7e-04	0.1143	0.1664	0.0248	0.0056	0.121	0.0267	9e-04	0.0015	0.0017	8e-04	0.0307	0.0228	0.0362	0.0726	0.0139	0.0977	8e-04
12	rs117672478	74028301	1.06	0.0601162778244188	0.79	0.649136622646432	0.138905054443895	0.540214947963373	0.0168	0.0221	0.0116	0.0013	0.1472	0.0042	0.0012	0.0531	7e-04	0.1145	0.1665	0.0248	0.0055	0.1209	0.0267	9e-04	0.0015	0.0017	8e-04	0.0307	0.0229	0.0361	0.0727	0.0139	0.0976	8e-04
12	rs17815037	74031432	1.06	0.0601162778244188	0.79	0.649136622646432	0.141438747459138	0.570602613635578	0.0168	0.0221	0.0116	0.0013	0.1472	0.0042	0.0012	0.0531	7e-04	0.1145	0.1665	0.0248	0.0055	0.1209	0.0267	9e-04	0.0015	0.0017	8e-04	0.0307	0.0229	0.0361	0.0728	0.0139	0.0976	8e-04
12	rs6582181	74040593	1.06	0.0601162778244188	0.79	0.649136622646432	0.138810574046185	0.547352863354376	0.0168	0.0221	0.0116	0.0013	0.1473	0.0041	0.0012	0.053	7e-04	0.1146	0.1666	0.0247	0.0056	0.1207	0.0266	9e-04	0.0015	0.0016	8e-04	0.0307	0.0229	0.0361	0.073	0.0138	0.0976	8e-04
12	rs1596398	74046523	1.06	0.0601162778244188	0.79	0.649136622646432	0.139220267335393	0.511209820263603	0.0168	0.0222	0.0116	0.0013	0.1473	0.0041	0.0011	0.053	7e-04	0.1147	0.1667	0.0247	0.0056	0.1207	0.0266	9e-04	0.0015	0.0016	7e-04	0.0307	0.0229	0.0361	0.0731	0.0138	0.0976	8e-04
12	rs2730519	74051131	1.06	0.0601162778244188	0.79	0.649136622646432	0.14249188341654	0.544410916978473	0.0168	0.0222	0.0116	0.0013	0.1473	0.0041	0.0011	0.053	7e-04	0.1148	0.1667	0.0247	0.0056	0.1206	0.0266	9e-04	0.0015	0.0016	7e-04	0.0307	0.0229	0.036	0.0731	0.0138	0.0976	8e-04
12	rs9788222	74059286	1.06	0.0601162778244188	0.79	0.649136622646432	0.133581103887862	0.558595900600393	0.0168	0.0222	0.0116	0.0013	0.1474	0.0041	0.0012	0.0531	7e-04	0.1146	0.1667	0.0248	0.0056	0.1205	0.0264	9e-04	0.0015	0.0015	7e-04	0.0307	0.0231	0.0359	0.0731	0.0138	0.0976	8e-04
12	rs2586936	74059375	1.06	0.0601162778244188	0.81	0.53874877155386	0.132445578323968	0.558877694044763	0.0168	0.0222	0.0116	0.0013	0.1474	0.0041	0.0012	0.0531	7e-04	0.1146	0.1667	0.0248	0.0056	0.1205	0.0264	9e-04	0.0015	0.0015	7e-04	0.0307	0.0231	0.0359	0.0731	0.0138	0.0976	8e-04
12	rs117548629	74080525	1.06	0.0601162778244188	0.83	0.441484906400802	0.120339493024542	0.596660246116813	0.0167	0.0226	0.0117	0.0013	0.1477	0.0041	0.0014	0.053	7e-04	0.1154	0.1672	0.0247	0.0054	0.1183	0.0257	0.001	0.0015	0.0014	7e-04	0.031	0.0232	0.0355	0.0737	0.0138	0.0982	8e-04
12	rs10879658	74089878	1.06	0.0601162778244188	0.83	0.441484906400802	0.120599590572218	0.583525201975591	0.0167	0.0226	0.0117	0.0013	0.1478	0.0041	0.0015	0.053	7e-04	0.1155	0.1674	0.0246	0.0054	0.1178	0.0255	0.001	0.0015	0.0014	7e-04	0.031	0.0232	0.0355	0.0739	0.0138	0.0984	8e-04
12	rs17816006	74092376	1.06	0.0601162778244188	0.83	0.441484906400802	0.12103384878436	0.581532565821943	0.0167	0.0226	0.0117	0.0013	0.1478	0.0041	0.0015	0.053	7e-04	0.1156	0.1674	0.0246	0.0054	0.1178	0.0255	0.001	0.0015	0.0014	7e-04	0.031	0.0232	0.0355	0.0738	0.0138	0.0984	8e-04
12	rs12230561	74112769	1.06	0.0601162778244188	0.83	0.441484906400802	0.120744237423991	0.581248037712447	0.0167	0.0226	0.0117	0.0013	0.1478	0.0041	0.0015	0.0531	7e-04	0.1157	0.1675	0.0247	0.0054	0.1178	0.0255	0.001	0.0015	0.0014	7e-04	0.031	0.0231	0.0355	0.0738	0.0138	0.0983	8e-04
12	rs74106675	74115746	1.06	0.0601162778244188	0.83	0.441484906400802	0.121440016388201	0.587372771059601	0.0167	0.0226	0.0117	0.0013	0.1478	0.0041	0.0015	0.053	7e-04	0.1157	0.1675	0.0247	0.0054	0.1178	0.0255	0.001	0.0015	0.0014	7e-04	0.031	0.0232	0.0355	0.0738	0.0138	0.0983	8e-04
12	rs7977578	74138796	1.06	0.0601162778244188	0.83	0.441484906400802	0.106265746284155	0.592369382643483	0.0166	0.0226	0.0113	0.0013	0.1479	0.0041	0.0018	0.053	8e-04	0.1162	0.1674	0.0248	0.0053	0.1181	0.025	0.0011	0.0016	0.0013	8e-04	0.0311	0.0231	0.0349	0.0739	0.0136	0.0985	8e-04
12	rs80093749	74139247	1.06	0.0601162778244188	0.83	0.441484906400802	0.104827264046854	0.589798428508834	0.0166	0.0226	0.0114	0.0013	0.1479	0.0041	0.0018	0.053	8e-04	0.1162	0.1674	0.0248	0.0053	0.1181	0.025	0.0011	0.0016	0.0013	8e-04	0.0311	0.0231	0.0349	0.0739	0.0136	0.0984	8e-04
12	rs11179786	74159265	1.06	0.0601162778244188	0.83	0.441484906400802	0.10597173423824	0.577836324899899	0.0166	0.0226	0.0114	0.0013	0.1479	0.0041	0.0018	0.053	8e-04	0.1162	0.1674	0.0248	0.0053	0.1181	0.0249	0.0012	0.0016	0.0013	8e-04	0.0312	0.0231	0.0348	0.0739	0.0135	0.0984	8e-04
12	rs73165400	74167815	1.06	0.0601162778244188	0.86	0.318862054747229	0.10701642311765	0.588656643693705	0.0166	0.0226	0.0114	0.0013	0.1479	0.0041	0.0018	0.053	8e-04	0.1162	0.1674	0.0248	0.0053	0.1181	0.0249	0.0012	0.0016	0.0013	8e-04	0.0312	0.0231	0.0348	0.0739	0.0135	0.0984	8e-04
12	rs76350940	74168530	1.06	0.0601162778244188	0.85	0.356744695657816	0.107123930326613	0.591226405459382	0.0166	0.0226	0.0114	0.0013	0.1479	0.0041	0.0018	0.053	8e-04	0.1162	0.1674	0.0248	0.0053	0.1182	0.0249	0.0012	0.0016	0.0013	8e-04	0.0312	0.0231	0.0348	0.0739	0.0135	0.0984	8e-04
12	rs11179821	74236916	1.06	0.0601162778244188	0.85	0.356744695657816	0.100947076366463	0.580252453974612	0.0165	0.0226	0.0114	0.0014	0.1482	0.0041	0.0019	0.0532	8e-04	0.1163	0.1678	0.0249	0.0052	0.1182	0.0246	0.0011	0.0016	0.0012	7e-04	0.0311	0.023	0.0345	0.074	0.0135	0.0984	7e-04
12	rs117941140	74245886	1.06	0.0601162778244188	0.85	0.356744695657816	0.0990667333276475	0.58139029756892	0.0165	0.0226	0.0114	0.0014	0.1482	0.0041	0.0019	0.0532	8e-04	0.1163	0.1678	0.0249	0.0052	0.1182	0.0246	0.0011	0.0016	0.0012	7e-04	0.0311	0.0229	0.0345	0.074	0.0135	0.0984	7e-04
12	rs6421244	74287141	1.06	0.0601162778244188	0.85	0.356744695657816	0.0893458029842959	0.508180183344133	0.0167	0.0226	0.0115	0.0014	0.1481	0.004	0.0019	0.0534	8e-04	0.116	0.168	0.025	0.0052	0.1181	0.0244	0.0011	0.0017	0.0011	7e-04	0.0309	0.0228	0.0344	0.0741	0.0135	0.0985	7e-04
12	rs59718280	74308181	1.06	0.0601162778244188	0.85	0.356744695657816	0.0866840835960791	0.461014564873669	0.0167	0.0226	0.0115	0.0014	0.148	0.004	0.0019	0.0534	8e-04	0.116	0.168	0.0251	0.0052	0.1182	0.0244	0.0011	0.0017	0.0011	7e-04	0.0309	0.0227	0.0344	0.0742	0.0135	0.0985	7e-04
12	rs79457448	74326692	1.05	0.0706003084525404	0.85	0.356744695657816	0.0849302053728696	0.457127239519152	0.0167	0.0226	0.0116	0.0014	0.148	0.004	0.002	0.0535	8e-04	0.1159	0.1681	0.0251	0.0052	0.1182	0.0244	0.0011	0.0016	0.0011	7e-04	0.0308	0.0226	0.0344	0.0743	0.0136	0.0985	8e-04
12	rs112117906	74330629	1.05	0.0706003084525404	0.85	0.356744695657816	0.0857458407524547	0.47394408295837	0.0167	0.0226	0.0116	0.0014	0.148	0.004	0.002	0.0535	8e-04	0.1158	0.1682	0.0252	0.0051	0.1182	0.0244	0.001	0.0016	0.0011	7e-04	0.0308	0.0226	0.0344	0.0743	0.0136	0.0985	8e-04
12	rs117377868	74344186	1.05	0.0706003084525404	0.85	0.356744695657816	0.0786052812717102	0.49747572597136	0.0166	0.0226	0.0116	0.0014	0.148	0.0039	0.002	0.0536	8e-04	0.1157	0.1683	0.0252	0.0051	0.1182	0.0244	0.001	0.0016	0.0011	7e-04	0.0308	0.0225	0.0344	0.0745	0.0136	0.0986	8e-04
12	rs77097711	74348619	1.05	0.0706003084525404	0.85	0.356744695657816	0.0783181962195969	0.489690167730821	0.0166	0.0226	0.0116	0.0014	0.148	0.0039	0.002	0.0536	8e-04	0.1157	0.1683	0.0252	0.0051	0.1182	0.0244	0.001	0.0016	0.0011	7e-04	0.0308	0.0225	0.0343	0.0745	0.0136	0.0986	8e-04
12	rs117030122	74353360	1.05	0.0706003084525404	0.85	0.356744695657816	0.0771329160180881	0.4626256363958	0.0166	0.0226	0.0116	0.0014	0.148	0.0039	0.002	0.0536	8e-04	0.1157	0.1683	0.0252	0.0051	0.1182	0.0244	0.001	0.0016	0.0011	7e-04	0.0308	0.0225	0.0343	0.0745	0.0136	0.0986	8e-04
12	rs73172359	74367834	1.05	0.0706003084525404	0.85	0.356744695657816	0.077768008111176	0.501448813953978	0.0166	0.0226	0.0115	0.0014	0.148	0.0039	0.002	0.0536	8e-04	0.1156	0.1683	0.0251	0.0051	0.1183	0.0244	0.001	0.0016	0.001	7e-04	0.0308	0.0225	0.0343	0.0746	0.0136	0.0986	8e-04
12	rs12146788	74371073	1.05	0.0706003084525404	0.85	0.356744695657816	0.0803420034491454	0.501997457561593	0.0166	0.0226	0.0116	0.0014	0.1479	0.0039	0.002	0.0536	8e-04	0.1157	0.1683	0.0251	0.0051	0.1182	0.0244	0.001	0.0016	0.001	7e-04	0.0308	0.0225	0.0343	0.0746	0.0136	0.0987	8e-04
12	rs76403383	74390715	1.05	0.0706003084525404	0.85	0.356744695657816	0.0798496892299289	0.468680218915107	0.0166	0.0226	0.0115	0.0014	0.1478	0.0039	0.002	0.0537	8e-04	0.1158	0.1684	0.0251	0.0051	0.1182	0.0244	0.001	0.0017	0.001	7e-04	0.0308	0.0224	0.0342	0.0746	0.0136	0.0988	8e-04
12	rs12366720	74417627	1.05	0.0706003084525404	0.85	0.356744695657816	0.079403815574154	0.458734739358722	0.0166	0.0226	0.0115	0.0014	0.1478	0.0039	0.002	0.0537	8e-04	0.1158	0.1683	0.0251	0.005	0.1182	0.0244	0.001	0.0017	0.001	7e-04	0.0308	0.0224	0.0341	0.0746	0.0137	0.099	8e-04
12	rs73180604	74431440	1.05	0.0706003084525404	0.86	0.318862054747229	0.0793148332412601	0.519772275777641	0.0165	0.0225	0.0116	0.0014	0.1477	0.0039	0.002	0.0538	8e-04	0.1158	0.1682	0.0251	0.005	0.1182	0.0243	0.001	0.0017	0.001	6e-04	0.0308	0.0224	0.034	0.0746	0.0137	0.0992	8e-04
12	rs74479492	74442420	1.05	0.0706003084525404	0.87	0.283849475516541	0.0773953057974636	0.521572161333961	0.0166	0.0225	0.0116	0.0014	0.1475	0.0039	0.002	0.0539	8e-04	0.1162	0.1682	0.025	0.0049	0.1181	0.0243	0.0011	0.0017	0.001	6e-04	0.0308	0.0223	0.0336	0.0747	0.0137	0.0995	8e-04
12	rs7305291	74445607	1.05	0.0706003084525404	0.99	0.0473477484867341	0.0792925976747497	0.541892371134442	0.0166	0.0225	0.0116	0.0014	0.1475	0.0039	0.002	0.054	8e-04	0.1162	0.1682	0.025	0.0049	0.1181	0.0243	0.0011	0.0017	0.001	6e-04	0.0308	0.0223	0.0336	0.0747	0.0137	0.0995	8e-04
12	rs111799904	74459614	1.05	0.0706003084525404	0.99	0.0473477484867341	0.0814228920927938	0.546792190944235	0.0166	0.0226	0.0115	0.0014	0.1475	0.004	0.002	0.054	8e-04	0.1163	0.1682	0.025	0.0049	0.118	0.0243	0.0011	0.0018	0.001	6e-04	0.0308	0.0223	0.0336	0.0747	0.0137	0.0996	8e-04
12	rs79818722	74479695	1.05	0.0706003084525404	0.99	0.0473477484867341	0.0874867038488291	0.581959420941947	0.0166	0.0226	0.0115	0.0014	0.1473	0.004	0.0021	0.054	8e-04	0.1165	0.1681	0.0251	0.0049	0.1177	0.0242	0.0012	0.0018	9e-04	6e-04	0.0309	0.0223	0.0335	0.0746	0.0137	0.1	8e-04
12	rs116893671	74510612	1.05	0.0706003084525404	0.99	0.0473477484867341	0.0873920337932015	0.578973023438057	0.0166	0.0226	0.0115	0.0014	0.1473	0.004	0.0021	0.054	8e-04	0.1165	0.1681	0.0251	0.0049	0.1177	0.0242	0.0012	0.0018	9e-04	6e-04	0.0309	0.0223	0.0335	0.0746	0.0137	0.1	8e-04
12	rs1522124	74527873	1.05	0.0706003084525404	0.99	0.0473477484867341	0.089153983888124	0.599238311216876	0.0166	0.0226	0.0114	0.0014	0.1472	0.004	0.0022	0.0541	8e-04	0.1166	0.1681	0.0251	0.0049	0.1176	0.0241	0.0012	0.0018	9e-04	6e-04	0.0309	0.0223	0.0335	0.0746	0.0137	0.1001	8e-04
12	rs17113126	74556291	1.05	0.0706003084525404	0.99	0.0473477484867341	0.0948729978788712	0.590940743840993	0.0166	0.0226	0.0114	0.0013	0.1469	0.0041	0.0022	0.0541	8e-04	0.1169	0.1681	0.025	0.0048	0.1172	0.0239	0.0013	0.0018	9e-04	6e-04	0.0309	0.0222	0.0334	0.0746	0.0136	0.1005	8e-04
12	rs75232687	74569650	1.05	0.0706003084525404	0.99	0.0473477484867341	0.0978169744080694	0.599811574491237	0.0166	0.0226	0.0113	0.0013	0.1468	0.0041	0.0023	0.0541	8e-04	0.117	0.168	0.025	0.0048	0.1172	0.0239	0.0013	0.0018	9e-04	6e-04	0.0309	0.0222	0.0334	0.0746	0.0136	0.1007	9e-04
12	rs12426157	74576059	1.05	0.0706003084525404	0.99	0.0473477484867341	0.0989643394702768	0.606269761450591	0.0166	0.0226	0.0113	0.0013	0.1468	0.0041	0.0023	0.0541	8e-04	0.1171	0.1679	0.0251	0.0048	0.1171	0.0239	0.0014	0.0018	9e-04	6e-04	0.0309	0.0222	0.0334	0.0746	0.0136	0.1008	9e-04
12	rs10506701	74586210	1.05	0.0706003084525404	0.99	0.0473477484867341	0.0979440454870807	0.550579475658091	0.0166	0.0226	0.0113	0.0013	0.1465	0.0041	0.0023	0.0544	8e-04	0.1173	0.1677	0.0251	0.0047	0.117	0.0238	0.0015	0.0019	9e-04	5e-04	0.0309	0.0221	0.0334	0.0745	0.0136	0.1011	8e-04
12	rs11179981	74610734	1.05	0.0706003084525404	0.99	0.0473477484867341	0.0898024211060979	0.493783910943707	0.0166	0.0227	0.0113	0.0013	0.1464	0.0041	0.0023	0.0545	8e-04	0.1173	0.1676	0.0251	0.0047	0.1169	0.0238	0.0015	0.0019	9e-04	5e-04	0.0309	0.022	0.0334	0.0745	0.0134	0.1014	8e-04
12	rs11829804	74630509	1.05	0.0706003084525404	0.99	0.0473477484867341	0.0947982538801437	0.47137772545368	0.0165	0.0227	0.0114	0.0013	0.1462	0.0041	0.0023	0.0547	8e-04	0.1172	0.1676	0.0251	0.0047	0.1169	0.0238	0.0016	0.0019	9e-04	5e-04	0.0309	0.022	0.0334	0.0744	0.0134	0.1016	8e-04
12	rs117470014	74652195	1.05	0.0706003084525404	0.99	0.0473477484867341	0.0799167086244583	0.475566803503387	0.0164	0.0224	0.0115	0.0013	0.1459	0.0041	0.0023	0.055	8e-04	0.1172	0.1675	0.0253	0.0046	0.117	0.0236	0.0017	0.0019	9e-04	5e-04	0.0309	0.0217	0.033	0.0744	0.0135	0.1026	8e-04
12	rs3110375	74657159	1.05	0.0706003084525404	0.99	0.0473477484867341	0.0806113574766713	0.468006473061763	0.0164	0.0224	0.0115	0.0013	0.1459	0.0041	0.0023	0.055	8e-04	0.1172	0.1675	0.0253	0.0046	0.117	0.0236	0.0017	0.0019	9e-04	5e-04	0.0309	0.0216	0.0329	0.0744	0.0135	0.1026	8e-04
12	rs7397269	74661059	1.05	0.0706003084525404	0.99	0.0473477484867341	0.0827413387952557	0.515624675234527	0.0164	0.0223	0.0115	0.0013	0.1459	0.0041	0.0023	0.055	8e-04	0.1172	0.1675	0.0254	0.0046	0.117	0.0236	0.0017	0.0019	9e-04	5e-04	0.0309	0.0216	0.0329	0.0744	0.0135	0.1026	8e-04
12	rs4601862	74667003	1.05	0.0706003084525404	0.99	0.0473477484867341	0.0811743702304277	0.511623305364911	0.0164	0.0223	0.0115	0.0013	0.1458	0.0041	0.0023	0.0551	8e-04	0.1172	0.1675	0.0254	0.0046	0.1171	0.0237	0.0017	0.0019	9e-04	5e-04	0.0309	0.0217	0.0329	0.0743	0.0135	0.1024	8e-04
12	rs73351769	74667706	1.05	0.0706003084525404	0.99	0.0473477484867341	0.0784285335697955	0.495560573879365	0.0164	0.0223	0.0115	0.0013	0.1458	0.0041	0.0023	0.0551	8e-04	0.1172	0.1675	0.0254	0.0045	0.1171	0.0237	0.0017	0.0019	9e-04	5e-04	0.0309	0.0217	0.0329	0.0744	0.0136	0.1024	7e-04
12	rs1820497	74680999	1.05	0.0706003084525404	0.99	0.0473477484867341	0.0738376510674263	0.470433139609875	0.0164	0.0223	0.0115	0.0013	0.1458	0.0041	0.0023	0.0551	8e-04	0.1172	0.1675	0.0254	0.0045	0.1171	0.0237	0.0018	0.0019	9e-04	5e-04	0.0309	0.0217	0.0329	0.0744	0.0136	0.1024	7e-04
12	rs77832111	74705842	1.05	0.0706003084525404	0.99	0.0473477484867341	0.0769146964487136	0.518803754650554	0.0165	0.0223	0.0114	0.0014	0.1459	0.004	0.0023	0.0551	8e-04	0.117	0.1672	0.0254	0.0045	0.1172	0.0235	0.0019	0.002	7e-04	5e-04	0.0311	0.0217	0.0328	0.0746	0.0137	0.1025	7e-04
12	rs74799756	74709864	1.05	0.0706003084525404	0.99	0.0473477484867341	0.0718799403229598	0.492691392231555	0.0165	0.0223	0.0113	0.0015	0.1459	0.004	0.0023	0.0551	8e-04	0.117	0.1671	0.0254	0.0045	0.1172	0.0234	0.002	0.002	7e-04	5e-04	0.0312	0.0216	0.0328	0.0746	0.0137	0.1026	7e-04
12	rs2012003	74714111	1.05	0.0706003084525404	0.99	0.0473477484867341	0.0728019159784781	0.499940832275283	0.0166	0.0223	0.0113	0.0015	0.1458	0.004	0.0023	0.0551	8e-04	0.1169	0.167	0.0255	0.0045	0.1172	0.0234	0.002	0.0021	7e-04	5e-04	0.0312	0.0216	0.0328	0.0746	0.0137	0.1026	7e-04
12	rs112854758	74715885	1.05	0.0706003084525404	0.99	0.0473477484867341	0.0731390724877555	0.503369734103132	0.0166	0.0223	0.0113	0.0015	0.1458	0.004	0.0023	0.0551	8e-04	0.1169	0.167	0.0255	0.0045	0.1172	0.0234	0.002	0.0021	7e-04	5e-04	0.0312	0.0216	0.0328	0.0746	0.0137	0.1026	7e-04
12	rs11180022	74716943	1.05	0.0706003084525404	0.99	0.0473477484867341	0.0735619396604351	0.506117140511513	0.0166	0.0223	0.0113	0.0015	0.1458	0.004	0.0023	0.0551	8e-04	0.117	0.167	0.0255	0.0045	0.1172	0.0234	0.002	0.0021	7e-04	5e-04	0.0312	0.0216	0.0328	0.0746	0.0137	0.1026	7e-04
12	rs7486169	74732024	1.04	0.0824519171540817	0.99	0.0473477484867341	0.0716506376153801	0.505429932930083	0.0166	0.0223	0.0113	0.0015	0.1456	0.004	0.0023	0.0551	8e-04	0.117	0.1672	0.0255	0.0045	0.1172	0.0234	0.0021	0.0021	7e-04	5e-04	0.0309	0.0215	0.0327	0.0747	0.0138	0.1027	7e-04
12	rs80004783	74753185	1.04	0.0824519171540817	1	0.0391838568150044	0.0658943632146448	0.449645280655943	0.0166	0.0223	0.0113	0.0015	0.1457	0.004	0.0023	0.0551	8e-04	0.117	0.1673	0.0255	0.0045	0.1172	0.0233	0.0021	0.0021	7e-04	5e-04	0.0307	0.0215	0.0327	0.0746	0.0138	0.1027	7e-04
12	rs73184809	74761653	1.04	0.0824519171540817	1	0.0391838568150044	0.0655204542526524	0.491190192088096	0.0165	0.0223	0.0112	0.0015	0.1457	0.004	0.0023	0.0551	8e-04	0.117	0.1674	0.0255	0.0045	0.1173	0.0232	0.0022	0.0022	7e-04	6e-04	0.0306	0.0215	0.0328	0.0746	0.0138	0.1028	7e-04
12	rs74105264	74763454	1.04	0.0824519171540817	1	0.0391838568150044	0.0619524141155398	0.498981810524823	0.0165	0.0223	0.0112	0.0016	0.1456	0.004	0.0023	0.0552	8e-04	0.1171	0.1674	0.0255	0.0044	0.1174	0.0231	0.0024	0.0022	7e-04	6e-04	0.0303	0.0214	0.0329	0.0745	0.0139	0.1028	7e-04
12	rs35859486	74780195	1.04	0.0824519171540817	1	0.0391838568150044	0.0610855722356237	0.486421483203512	0.0165	0.0223	0.011	0.0016	0.1455	0.0041	0.0023	0.0553	8e-04	0.1172	0.1676	0.0254	0.0043	0.1175	0.0227	0.0026	0.0023	7e-04	6e-04	0.0299	0.0213	0.0331	0.0745	0.014	0.1028	8e-04
12	rs75963498	74782520	1.04	0.0824519171540817	0.99	0.0473477484867341	0.0594312655647168	0.463297350503454	0.0165	0.0223	0.011	0.0016	0.1454	0.0041	0.0023	0.0553	9e-04	0.1172	0.1676	0.0254	0.0044	0.1175	0.0227	0.0026	0.0023	8e-04	6e-04	0.0299	0.0212	0.0331	0.0745	0.014	0.1027	8e-04
12	rs7956902	74783224	1.04	0.0824519171540817	0.99	0.0473477484867341	0.059504971910661	0.47394408295837	0.0166	0.0223	0.011	0.0016	0.1454	0.0041	0.0023	0.0553	9e-04	0.1172	0.1676	0.0254	0.0044	0.1175	0.0227	0.0026	0.0023	8e-04	6e-04	0.0299	0.0212	0.0331	0.0745	0.014	0.1027	8e-04
12	rs66700334	74790320	1.04	0.0824519171540817	0.99	0.0473477484867341	0.0609543681958589	0.458064767539088	0.0166	0.0223	0.011	0.0016	0.1453	0.0041	0.0023	0.0555	9e-04	0.1172	0.1676	0.0254	0.0043	0.1176	0.0226	0.0027	0.0023	8e-04	6e-04	0.0299	0.0211	0.0331	0.0744	0.0141	0.1027	8e-04
12	rs55646116	74815422	1.04	0.0824519171540817	0.99	0.0473477484867341	0.0626555178538244	0.449378671533836	0.0166	0.0223	0.011	0.0016	0.1454	0.004	0.0023	0.0556	0.001	0.1173	0.1679	0.0255	0.0043	0.1178	0.0225	0.0027	0.0023	8e-04	6e-04	0.0297	0.021	0.0331	0.0743	0.0141	0.1025	8e-04
12	rs10879771	74817329	1.04	0.0824519171540817	0.99	0.0473477484867341	0.0651283726500597	0.453916699732508	0.0166	0.0223	0.011	0.0016	0.1454	0.004	0.0023	0.0556	0.001	0.1173	0.1679	0.0255	0.0043	0.1178	0.0225	0.0027	0.0023	8e-04	6e-04	0.0297	0.021	0.0331	0.0743	0.0141	0.1025	8e-04
12	rs10879772	74817723	1.04	0.0824519171540817	0.99	0.0473477484867341	0.0665272618860262	0.448845578814272	0.0166	0.0223	0.0109	0.0016	0.1454	0.004	0.0023	0.0556	0.001	0.1173	0.1679	0.0254	0.0043	0.1178	0.0225	0.0027	0.0023	8e-04	6e-04	0.0297	0.021	0.0331	0.0743	0.0141	0.1026	8e-04
12	rs7959718	74819118	1.04	0.0824519171540817	0.99	0.0473477484867341	0.0682478641099316	0.378739687126192	0.0166	0.0223	0.011	0.0016	0.1459	0.004	0.0018	0.0557	0.001	0.1173	0.1678	0.0255	0.0043	0.1178	0.0224	0.0027	0.0023	8e-04	6e-04	0.0297	0.0209	0.0331	0.0743	0.0142	0.1025	8e-04
12	rs117420648	74832123	1.04	0.0824519171540817	1	0.0391838568150044	0.0605618742410107	0.395379635288288	0.0166	0.0223	0.0112	0.0016	0.1458	0.0041	0.0018	0.0557	0.001	0.1173	0.1675	0.0257	0.0042	0.118	0.0224	0.0028	0.0023	8e-04	6e-04	0.0296	0.0207	0.0331	0.0742	0.0142	0.1024	8e-04
12	rs180834098	74845808	1.04	0.0824519171540817	1	0.0391838568150044	0.0541611228950911	0.45244719715075	0.0167	0.0223	0.0117	0.0016	0.1454	0.0042	0.0018	0.0561	0.0011	0.1171	0.1662	0.0263	0.0042	0.119	0.0221	0.003	0.0024	8e-04	7e-04	0.0293	0.0202	0.0329	0.0739	0.0144	0.1022	9e-04
12	rs17771542	74846642	1.04	0.0824519171540817	1	0.0391838568150044	0.0558581128158139	0.439278710089211	0.0167	0.0223	0.0118	0.0016	0.1454	0.0042	0.0018	0.0561	0.0011	0.1171	0.1661	0.0264	0.0042	0.119	0.0221	0.0031	0.0024	8e-04	7e-04	0.0292	0.0202	0.0329	0.0739	0.0144	0.1022	9e-04
12	rs116990571	74846812	1.04	0.0824519171540817	1	0.0391838568150044	0.0537294110287572	0.390623449330748	0.0167	0.0223	0.0118	0.0016	0.1454	0.0042	0.0018	0.0561	0.0011	0.1171	0.1661	0.0264	0.0041	0.119	0.0221	0.0031	0.0024	8e-04	7e-04	0.0292	0.0202	0.0329	0.0741	0.0144	0.1022	9e-04
12	rs34249777	74846986	1.04	0.0824519171540817	1	0.0391838568150044	0.0517732148983823	0.380139944566492	0.0167	0.0223	0.0118	0.0016	0.1454	0.0042	0.0018	0.0561	0.0011	0.1171	0.166	0.0264	0.0041	0.119	0.022	0.0031	0.0024	8e-04	7e-04	0.0292	0.0202	0.0329	0.0742	0.0144	0.1022	9e-04
12	rs117138325	74850188	1.04	0.0824519171540817	1	0.0391838568150044	0.0582056693535052	0.351044096756812	0.0168	0.0221	0.012	0.0015	0.145	0.0043	0.0019	0.0559	0.0012	0.1173	0.1657	0.0266	0.0041	0.1189	0.0215	0.0033	0.0025	7e-04	7e-04	0.0287	0.0202	0.0329	0.0748	0.0145	0.1021	0.0011
12	rs10506690	74850206	1.04	0.0824519171540817	1	0.0391838568150044	0.0603755613601403	0.369863050642784	0.0169	0.0221	0.012	0.0015	0.1451	0.0043	0.0019	0.0559	0.0012	0.1173	0.1657	0.0265	0.0041	0.119	0.0215	0.0033	0.0025	7e-04	7e-04	0.0287	0.0203	0.0329	0.0748	0.0145	0.1021	0.0011
12	rs11180072	74866237	1.04	0.0824519171540817	1	0.0391838568150044	0.0720052152182982	0.346817690895416	0.0169	0.0218	0.0123	0.0014	0.1444	0.0043	0.0019	0.0561	0.0012	0.1179	0.1657	0.0267	0.0041	0.1187	0.0209	0.0039	0.0025	7e-04	7e-04	0.0284	0.02	0.0325	0.0757	0.0148	0.1019	0.0011
12	rs116923300	74875100	1.04	0.0824519171540817	0.99	0.0473477484867341	0.0766316067280624	0.240869377161002	0.0169	0.0216	0.0124	0.0013	0.1442	0.0043	0.0019	0.0562	0.0012	0.1179	0.1656	0.0268	0.0041	0.1187	0.0208	0.0041	0.0025	7e-04	7e-04	0.0284	0.02	0.0323	0.0758	0.0149	0.102	0.0012
12	rs2613890	74896741	1.04	0.0824519171540817	0.99	0.0473477484867341	0.110407697245881	0.232914789816243	0.0169	0.0213	0.0125	0.0012	0.1438	0.0044	0.0019	0.0563	0.0013	0.1179	0.1654	0.027	0.0041	0.1188	0.0206	0.0044	0.0025	7e-04	7e-04	0.0284	0.0198	0.0321	0.076	0.0151	0.1022	0.0012
12	rs11180096	74913196	1.04	0.0824519171540817	0.99	0.0473477484867341	0.118528409059281	0.211173207027772	0.0169	0.0212	0.0125	0.0012	0.1438	0.0043	0.0019	0.0562	0.0013	0.118	0.1653	0.027	0.0041	0.1189	0.0205	0.0045	0.0025	7e-04	7e-04	0.0283	0.0198	0.0322	0.0762	0.0152	0.1023	0.0012
12	rs75882518	74921944	1.04	0.0824519171540817	0.99	0.0473477484867341	0.125843981931913	0.22179471331905	0.0169	0.0212	0.0125	0.0012	0.1438	0.0043	0.0019	0.0562	0.0013	0.1181	0.1652	0.027	0.0041	0.1189	0.0204	0.0045	0.0025	7e-04	7e-04	0.0283	0.0198	0.0321	0.0762	0.0152	0.1023	0.0012
12	rs34852307	74922159	1.04	0.0824519171540817	0.99	0.0473477484867341	0.125310462230862	0.222335677756069	0.0169	0.0212	0.0125	0.0012	0.1438	0.0043	0.0019	0.0562	0.0013	0.1181	0.1652	0.027	0.0041	0.119	0.0204	0.0045	0.0025	7e-04	7e-04	0.0283	0.0198	0.0322	0.0762	0.0152	0.1023	0.0012
12	rs17179875	74935901	1.04	0.0824519171540817	0.99	0.0473477484867341	0.133858196465245	0.207776965015592	0.0169	0.0209	0.0125	0.0012	0.1436	0.0043	0.0019	0.0565	0.0013	0.1181	0.165	0.027	0.0041	0.119	0.0204	0.0047	0.0025	7e-04	7e-04	0.0283	0.0197	0.0322	0.0763	0.0153	0.1023	0.0012
12	rs17113730	74936526	1.04	0.0824519171540817	0.98	0.0568119256469769	0.134351659547061	0.205874635080142	0.0169	0.0209	0.0125	0.0012	0.1436	0.0043	0.0019	0.0565	0.0013	0.1181	0.165	0.027	0.0041	0.119	0.0204	0.0047	0.0025	7e-04	7e-04	0.0283	0.0197	0.0322	0.0763	0.0153	0.1023	0.0012
12	rs71458188	74941216	1.04	0.0824519171540817	0.98	0.0568119256469769	0.133950637517436	0.186258923627492	0.0169	0.0208	0.0126	0.0012	0.1436	0.0043	0.0019	0.0565	0.0013	0.118	0.165	0.027	0.0041	0.119	0.0203	0.0047	0.0026	7e-04	7e-04	0.0283	0.0196	0.0322	0.0763	0.0154	0.1023	0.0012
12	rs61931665	74956990	1.03	0.0957762513390589	0.98	0.0568119256469769	0.146133448619821	0.217912532524193	0.0169	0.0207	0.0126	0.0013	0.1434	0.0043	0.0019	0.0566	0.0012	0.118	0.1647	0.0271	0.0041	0.119	0.0202	0.0048	0.0026	7e-04	8e-04	0.0282	0.0196	0.0322	0.0762	0.0156	0.1024	0.0012
12	rs61651232	74960790	1.03	0.0957762513390589	0.98	0.0568119256469769	0.142044528445277	0.224503833117382	0.0169	0.0208	0.0126	0.0013	0.1434	0.0044	0.0019	0.0566	0.0012	0.1179	0.1647	0.0271	0.0041	0.119	0.0202	0.0048	0.0026	7e-04	8e-04	0.0282	0.0195	0.0322	0.0762	0.0156	0.1024	0.0012
12	rs11180110	74972647	1.03	0.0957762513390589	0.97	0.0677063307338505	0.152879782097282	0.229407151379004	0.0169	0.0207	0.0127	0.0013	0.1433	0.0044	0.002	0.0567	0.0012	0.1179	0.1646	0.0271	0.0041	0.1189	0.0202	0.005	0.0027	7e-04	8e-04	0.0281	0.0195	0.0322	0.0762	0.0156	0.1025	0.0013
12	rs2641486	74978682	1.03	0.0957762513390589	0.97	0.0677063307338505	0.365883964942444	0.222768759221642	0.0171	0.0206	0.0128	0.0014	0.1426	0.0047	0.0021	0.0566	0.0011	0.1181	0.1639	0.0274	0.0039	0.1184	0.0203	0.0059	0.0029	7e-04	8e-04	0.028	0.0192	0.0324	0.0761	0.0156	0.1024	0.0018
12	rs11180116	74989077	1.03	0.0957762513390589	0.97	0.0677063307338505	0.391548035011305	0.129425089351059	0.0172	0.0205	0.0128	0.0015	0.1428	0.0044	0.0021	0.0568	0.0011	0.118	0.1632	0.0275	0.0033	0.1185	0.0203	0.0065	0.0028	7e-04	8e-04	0.0277	0.0203	0.0324	0.0763	0.0156	0.1018	0.0018
12	rs17113889	74989236	1.03	0.0957762513390589	0.97	0.0677063307338505	0.391827585338945	0.128798433641839	0.0172	0.0205	0.0128	0.0015	0.1428	0.0044	0.0021	0.0568	0.0011	0.118	0.1632	0.0275	0.0033	0.1185	0.0203	0.0065	0.0028	7e-04	8e-04	0.0277	0.0203	0.0324	0.0763	0.0156	0.1018	0.0018
12	rs2641495	74989823	1.03	0.0957762513390589	0.97	0.0677063307338505	0.390151794857925	0.135024392327929	0.0172	0.0205	0.0128	0.0015	0.1428	0.0043	0.0021	0.0568	0.0011	0.118	0.1632	0.0275	0.0033	0.1184	0.0203	0.0065	0.0028	7e-04	8e-04	0.0277	0.0203	0.0324	0.0763	0.0156	0.1017	0.0018
12	rs17113938	74997997	1.03	0.0957762513390589	0.97	0.0677063307338505	0.394684750304352	0.108684480987511	0.0173	0.0204	0.0129	0.0015	0.1427	0.0044	0.0021	0.0568	0.0011	0.118	0.1632	0.0275	0.0033	0.1185	0.0203	0.0065	0.0028	7e-04	8e-04	0.0277	0.0203	0.0323	0.0762	0.0157	0.1017	0.0018
12	rs77039407	75012191	1.03	0.0957762513390589	0.97	0.0677063307338505	0.435954370570402	0.1161617008798	0.0173	0.0203	0.0128	0.0015	0.1427	0.0044	0.0021	0.0567	0.001	0.1179	0.1631	0.0275	0.0033	0.1185	0.0202	0.0067	0.0028	7e-04	8e-04	0.028	0.0202	0.0323	0.0763	0.0157	0.1016	0.0017
12	rs73181627	75014702	1.03	0.0957762513390589	0.97	0.0677063307338505	0.436367344773678	0.113676676337854	0.0173	0.0203	0.0128	0.0015	0.1427	0.0044	0.0021	0.0567	0.001	0.1179	0.1631	0.0275	0.0033	0.1185	0.0202	0.0067	0.0028	7e-04	8e-04	0.028	0.0202	0.0323	0.0764	0.0157	0.1016	0.0017
12	rs1493813	75017363	1.03	0.0957762513390589	0.97	0.0677063307338505	0.437134809532155	0.111296809245489	0.0173	0.0203	0.0128	0.0015	0.1428	0.0044	0.0021	0.0567	0.001	0.1179	0.163	0.0275	0.0033	0.1185	0.0202	0.0067	0.0028	7e-04	8e-04	0.028	0.0202	0.0324	0.0764	0.0157	0.1016	0.0017
12	rs118018574	75025583	1.03	0.0957762513390589	0.97	0.0677063307338505	0.482283604960438	0.121192531147954	0.0172	0.0202	0.0129	0.0015	0.1427	0.0044	0.0021	0.0566	0.001	0.118	0.1627	0.0276	0.0031	0.1188	0.0201	0.0069	0.0028	7e-04	8e-04	0.0279	0.0201	0.0324	0.0763	0.0159	0.1015	0.0017
12	rs77219741	75032208	1.03	0.0957762513390589	0.97	0.0677063307338505	0.494378219723057	0.115474138660611	0.0172	0.0202	0.0129	0.0015	0.1428	0.0044	0.0021	0.0566	0.001	0.118	0.1627	0.0276	0.0031	0.1189	0.0201	0.007	0.0029	7e-04	8e-04	0.0279	0.02	0.0324	0.0763	0.0159	0.1014	0.0017
12	rs822801	75042348	1.03	0.0957762513390589	0.97	0.0677063307338505	0.547675008493861	0.117714364705915	0.0171	0.02	0.0129	0.0016	0.1428	0.0045	0.0022	0.0565	0.001	0.1181	0.1625	0.0277	0.003	0.1192	0.02	0.0072	0.0029	7e-04	8e-04	0.0279	0.02	0.0324	0.0763	0.0159	0.1014	0.0017
12	rs75527068	75051009	1.03	0.0957762513390589	0.97	0.0677063307338505	0.553418164709106	0.0873545293519021	0.0171	0.02	0.0129	0.0016	0.1428	0.0045	0.0022	0.0565	0.001	0.1181	0.1625	0.0277	0.003	0.1193	0.02	0.0072	0.0029	7e-04	8e-04	0.0278	0.0199	0.0324	0.0763	0.016	0.1014	0.0017
12	rs73181668	75054053	1.02	0.110678017971113	0.97	0.0677063307338505	1.58029857115685	0.153955216378419	0.0163	0.019	0.0137	0.0019	0.1449	0.0051	0.0023	0.0544	6e-04	0.1167	0.1619	0.0281	0.0013	0.123	0.0194	0.009	0.0031	7e-04	6e-04	0.0269	0.0185	0.0303	0.0766	0.0167	0.1033	0.0016
12	rs11615915	75057839	1.02	0.110678017971113	0.97	0.0677063307338505	1.63516798015476	0.124797024159233	0.0162	0.0189	0.0137	0.0019	0.145	0.0051	0.0023	0.0543	6e-04	0.1166	0.1619	0.0281	0.0013	0.1231	0.0194	0.0091	0.0031	7e-04	6e-04	0.0269	0.0184	0.0302	0.0767	0.0167	0.1034	0.0016
12	rs77775990	75077731	1.02	0.110678017971113	0.97	0.0677063307338505	1.81422048659382	0.138774884672921	0.0163	0.0189	0.0138	0.002	0.1451	0.0052	0.0023	0.0541	6e-04	0.1164	0.1618	0.0281	0.0011	0.1233	0.0194	0.0093	0.0031	7e-04	6e-04	0.0269	0.0183	0.0301	0.0767	0.0168	0.1035	0.0016
12	rs11180162	75081042	1.02	0.110678017971113	0.97	0.0677063307338505	1.83434466757944	0.164971953040269	0.0162	0.0189	0.0138	0.002	0.1451	0.0052	0.0023	0.0541	6e-04	0.1164	0.1619	0.0281	0.0011	0.1234	0.0194	0.0093	0.0032	8e-04	6e-04	0.0269	0.0183	0.0301	0.0767	0.0168	0.1034	0.0016
12	rs12302160	75088138	1.02	0.110678017971113	0.97	0.0677063307338505	1.88569464863159	0.166834099254973	0.0163	0.0188	0.0138	0.002	0.1452	0.0052	0.0023	0.0541	6e-04	0.1164	0.1619	0.0284	0.0011	0.1231	0.0194	0.0093	0.0032	8e-04	6e-04	0.0269	0.0182	0.03	0.0768	0.0169	0.1034	0.0016
12	rs7136441	75102282	1.02	0.110678017971113	0.97	0.0677063307338505	1.92644155006714	0.127815972895983	0.0162	0.0186	0.014	0.002	0.1452	0.0052	0.0023	0.0538	6e-04	0.1162	0.1623	0.029	0.0012	0.122	0.0194	0.0094	0.0033	8e-04	6e-04	0.027	0.0179	0.03	0.0771	0.017	0.1034	0.0015
12	rs7972941	75105972	1.02	0.110678017971113	0.97	0.0677063307338505	1.90302778521849	0.130232445763723	0.0162	0.0185	0.014	0.002	0.1452	0.0052	0.0024	0.0538	6e-04	0.1163	0.1623	0.029	0.0012	0.1221	0.0195	0.0094	0.0033	8e-04	6e-04	0.027	0.0179	0.0299	0.077	0.017	0.1033	0.0015
12	rs6582242	75116718	1.02	0.110678017971113	0.97	0.0677063307338505	1.79117786470416	0.13194296061607	0.0161	0.0183	0.0144	0.0021	0.1451	0.0052	0.0024	0.0538	6e-04	0.1166	0.162	0.0292	0.0013	0.1221	0.0195	0.0093	0.0032	8e-04	6e-04	0.0271	0.0178	0.0299	0.0771	0.0171	0.103	0.0015
12	rs4882653	75118838	1.02	0.110678017971113	0.97	0.0677063307338505	1.76791804744539	0.134751448446218	0.0161	0.0183	0.0144	0.0021	0.145	0.0052	0.0024	0.0538	6e-04	0.1167	0.162	0.0292	0.0013	0.1221	0.0195	0.0093	0.0032	8e-04	6e-04	0.0271	0.0178	0.0299	0.0771	0.0171	0.103	0.0015
12	rs17114156	75121997	1.02	0.110678017971113	0.97	0.0677063307338505	1.73449595582293	0.132575227842173	0.0161	0.0183	0.0144	0.0021	0.145	0.0052	0.0024	0.0539	6e-04	0.1166	0.1618	0.0293	0.0013	0.1221	0.0196	0.0093	0.0032	8e-04	6e-04	0.0271	0.0178	0.03	0.0772	0.0171	0.103	0.0015
12	rs17789260	75122415	1.02	0.110678017971113	0.97	0.0677063307338505	1.73227574066225	0.130681780387496	0.0161	0.0183	0.0144	0.0021	0.145	0.0052	0.0024	0.0539	6e-04	0.1166	0.1617	0.0294	0.0013	0.1221	0.0196	0.0093	0.0032	8e-04	6e-04	0.0271	0.0178	0.03	0.0772	0.0171	0.103	0.0015
12	rs75342567	75123543	1.02	0.110678017971113	0.97	0.0677063307338505	1.73037349091842	0.131582166510464	0.0161	0.0182	0.0144	0.0021	0.145	0.0052	0.0024	0.0539	6e-04	0.1166	0.1617	0.0294	0.0013	0.1221	0.0196	0.0093	0.0032	8e-04	6e-04	0.0271	0.0177	0.03	0.0772	0.0171	0.103	0.0015
12	rs117024462	75125247	1.02	0.110678017971113	0.97	0.0677063307338505	1.73862184942543	0.128887886765328	0.0161	0.0182	0.0144	0.0021	0.145	0.0052	0.0023	0.0539	6e-04	0.1166	0.1617	0.0294	0.0013	0.1221	0.0196	0.0093	0.0032	8e-04	6e-04	0.0271	0.0177	0.03	0.0773	0.0171	0.1029	0.0015
12	rs7973732	75150339	1.02	0.110678017971113	0.97	0.0677063307338505	1.62316948835803	0.107679661383449	0.016	0.0178	0.0146	0.0022	0.1439	0.0052	0.0024	0.054	9e-04	0.1157	0.1624	0.03	0.0014	0.1217	0.02	0.0093	0.0033	8e-04	8e-04	0.0273	0.0175	0.0303	0.0776	0.0172	0.1023	0.0014
12	rs1508283	75155034	1.02	0.110678017971113	0.97	0.0677063307338505	1.64491394857288	0.116678387763124	0.016	0.0177	0.0146	0.0022	0.1439	0.0052	0.0024	0.054	9e-04	0.1157	0.1625	0.0301	0.0014	0.1217	0.02	0.0093	0.0033	8e-04	8e-04	0.0273	0.0175	0.0304	0.0776	0.0172	0.1022	0.0014
12	rs1396229	75155227	1.02	0.110678017971113	0.97	0.0677063307338505	1.64532912720167	0.121017717592685	0.016	0.0177	0.0146	0.0022	0.1439	0.0052	0.0024	0.054	9e-04	0.1157	0.1625	0.0301	0.0014	0.1217	0.02	0.0093	0.0033	8e-04	8e-04	0.0273	0.0175	0.0304	0.0775	0.0172	0.1022	0.0014
12	rs2048182	75159389	1.02	0.110678017971113	0.97	0.0677063307338505	1.640867908837	0.12426706791209	0.016	0.0177	0.0146	0.0022	0.144	0.0052	0.0024	0.054	9e-04	0.1157	0.1626	0.0301	0.0014	0.1217	0.0201	0.0093	0.0034	8e-04	8e-04	0.0273	0.0174	0.0304	0.0775	0.0172	0.102	0.0014
12	rs10506687	75163072	1.01	0.127260826833158	0.97	0.0677063307338505	1.59382472273338	0.119709645627486	0.016	0.0176	0.0147	0.0022	0.1439	0.0052	0.0024	0.054	9e-04	0.1157	0.163	0.0301	0.0014	0.1217	0.0203	0.0093	0.0034	8e-04	9e-04	0.0271	0.0174	0.0304	0.0774	0.0172	0.1017	0.0014
12	rs7960435	75173311	1.01	0.127260826833158	0.97	0.0677063307338505	1.56518224907734	0.114189142361528	0.016	0.0175	0.0147	0.0022	0.1437	0.0052	0.0024	0.054	9e-04	0.1157	0.1631	0.0301	0.0014	0.1218	0.0204	0.0093	0.0035	8e-04	9e-04	0.027	0.0173	0.0306	0.0774	0.0172	0.1015	0.0014
12	rs78590150	75177740	1.01	0.127260826833158	0.97	0.0677063307338505	1.57079369114054	0.103038281858851	0.016	0.0175	0.0147	0.0021	0.1435	0.0053	0.0024	0.054	9e-04	0.1157	0.1631	0.0301	0.0014	0.1218	0.0204	0.0092	0.0035	8e-04	9e-04	0.0269	0.0173	0.0307	0.0775	0.0172	0.1015	0.0014
12	rs112976748	75179020	1.01	0.127260826833158	0.97	0.0677063307338505	1.56967082382121	0.102545696729776	0.016	0.0175	0.0147	0.0021	0.1435	0.0053	0.0024	0.054	9e-04	0.1158	0.1631	0.0301	0.0014	0.1218	0.0204	0.0092	0.0035	8e-04	9e-04	0.0269	0.0173	0.0307	0.0775	0.0172	0.1015	0.0014
12	rs112738730	75190122	1.01	0.127260826833158	0.97	0.0677063307338505	1.56161510279597	0.107095176384412	0.016	0.0175	0.0148	0.0021	0.1435	0.0053	0.0024	0.054	9e-04	0.1157	0.1632	0.0301	0.0014	0.1218	0.0204	0.0092	0.0035	8e-04	9e-04	0.0268	0.0173	0.0307	0.0776	0.0172	0.1014	0.0014
12	rs1508269	75191495	1.01	0.127260826833158	0.97	0.0677063307338505	1.55408281333385	0.104026197581515	0.016	0.0175	0.0148	0.0021	0.1435	0.0053	0.0024	0.054	9e-04	0.1157	0.1632	0.0301	0.0014	0.1218	0.0204	0.0092	0.0034	8e-04	9e-04	0.0268	0.0173	0.0307	0.0776	0.0172	0.1014	0.0014
12	rs192429348	75196564	1.01	0.127260826833158	0.97	0.0677063307338505	1.37705257188996	0.163897230217901	0.0165	0.0159	0.0146	0.002	0.1448	0.005	0.0022	0.0564	8e-04	0.116	0.1665	0.0288	0.001	0.1246	0.019	0.009	0.003	9e-04	7e-04	0.0267	0.017	0.0305	0.0784	0.0181	0.0967	9e-04
12	rs7298459	75196736	1.01	0.127260826833158	0.97	0.0677063307338505	1.37734440522148	0.165265487847853	0.0165	0.0159	0.0146	0.002	0.1448	0.005	0.0022	0.0564	8e-04	0.116	0.1665	0.0288	0.001	0.1246	0.019	0.009	0.003	9e-04	7e-04	0.0267	0.017	0.0305	0.0784	0.0181	0.0967	9e-04
12	rs28444919	75197629	1.01	0.127260826833158	0.97	0.0677063307338505	1.35716559906968	0.164874148879263	0.0165	0.0158	0.0146	0.002	0.1447	0.005	0.0022	0.0564	8e-04	0.116	0.1664	0.0288	0.001	0.125	0.019	0.0089	0.003	9e-04	7e-04	0.0267	0.0169	0.0306	0.0783	0.0182	0.0967	9e-04
12	rs1396228	75215183	1.01	0.127260826833158	0.97	0.0677063307338505	1.33892726540145	0.209472802260954	0.0164	0.0164	0.0147	0.002	0.145	0.005	0.0022	0.0563	8e-04	0.116	0.1664	0.0287	0.001	0.1247	0.019	0.0089	0.003	9e-04	7e-04	0.0263	0.0169	0.0305	0.0781	0.0183	0.0967	9e-04
12	rs117675852	75215820	1.01	0.127260826833158	0.97	0.0677063307338505	1.33902351971713	0.206719395934027	0.0164	0.0164	0.0147	0.002	0.145	0.005	0.0022	0.0563	8e-04	0.116	0.1664	0.0287	0.001	0.1247	0.019	0.0089	0.003	9e-04	7e-04	0.0263	0.0169	0.0305	0.0781	0.0183	0.0967	9e-04
12	rs77317533	75218998	1.01	0.127260826833158	0.97	0.0677063307338505	1.34037135419084	0.208306422178862	0.0164	0.0164	0.0147	0.002	0.1449	0.005	0.0022	0.0563	8e-04	0.116	0.1664	0.0287	0.001	0.1247	0.019	0.0089	0.003	9e-04	7e-04	0.0264	0.0169	0.0305	0.0781	0.0183	0.0967	9e-04
12	rs73349242	75224285	1.01	0.127260826833158	0.98	0.0568119256469769	1.34499638160168	0.205031027814134	0.0164	0.0164	0.0147	0.002	0.1449	0.005	0.0022	0.0563	8e-04	0.116	0.1663	0.0287	0.001	0.1247	0.019	0.0089	0.003	9e-04	7e-04	0.0264	0.0169	0.0305	0.0781	0.0184	0.0967	9e-04
12	rs988895	75232980	1.01	0.127260826833158	0.98	0.0568119256469769	1.32471046448941	0.199993765811389	0.0164	0.0164	0.0148	0.002	0.1449	0.005	0.0022	0.0563	8e-04	0.116	0.1662	0.0288	0.001	0.1246	0.0192	0.0089	0.003	9e-04	7e-04	0.0263	0.0169	0.0305	0.0779	0.0186	0.0968	9e-04
12	rs1508277	75245764	1.01	0.127260826833158	0.98	0.0568119256469769	1.32423116951957	0.207882820614509	0.0164	0.0165	0.0148	0.002	0.1449	0.005	0.0022	0.0563	8e-04	0.116	0.166	0.0288	0.001	0.1246	0.0192	0.0089	0.003	9e-04	7e-04	0.0264	0.0169	0.0305	0.0779	0.0185	0.0969	9e-04
12	rs1124158	75249166	1.01	0.127260826833158	0.98	0.0568119256469769	1.32308112944664	0.203242205344153	0.0164	0.0165	0.0148	0.002	0.145	0.005	0.0022	0.0563	8e-04	0.1161	0.166	0.0287	0.001	0.1247	0.0192	0.0089	0.003	9e-04	7e-04	0.0264	0.0169	0.0305	0.078	0.0185	0.0969	9e-04
12	rs78619467	75259656	1.01	0.127260826833158	0.98	0.0568119256469769	1.28752354145733	0.124797024159233	0.0164	0.0164	0.0148	0.002	0.1449	0.005	0.0022	0.0563	8e-04	0.1161	0.1661	0.0288	0.001	0.1245	0.0191	0.0089	0.003	9e-04	7e-04	0.0265	0.0169	0.0305	0.078	0.0185	0.0969	8e-04
12	rs12230392	75267565	1.01	0.127260826833158	0.98	0.0568119256469769	1.27975611598431	0.108516761928989	0.0164	0.0164	0.0148	0.002	0.1449	0.005	0.0022	0.0563	8e-04	0.1162	0.1662	0.0288	0.001	0.1245	0.0191	0.0089	0.003	9e-04	7e-04	0.0265	0.017	0.0305	0.0779	0.0185	0.0969	8e-04
12	rs7302140	75268122	1.01	0.127260826833158	0.98	0.0568119256469769	1.28183829763462	0.108014202389962	0.0164	0.0164	0.0148	0.002	0.145	0.005	0.0022	0.0563	8e-04	0.1162	0.1662	0.0288	0.001	0.1245	0.0191	0.0089	0.0029	9e-04	7e-04	0.0265	0.017	0.0304	0.0779	0.0185	0.0969	8e-04
12	rs11180276	75296610	1.01	0.127260826833158	0.98	0.0568119256469769	1.34682877988318	0.137123690700647	0.0165	0.0162	0.0148	0.0019	0.1447	0.005	0.002	0.0562	8e-04	0.1163	0.1662	0.029	0.0011	0.1245	0.0188	0.0087	0.0029	0.001	0.0012	0.0267	0.0172	0.0303	0.0778	0.0186	0.0967	8e-04
12	rs76491438	75298413	1.01	0.127260826833158	0.98	0.0568119256469769	1.3484690905052	0.141728119479698	0.0165	0.0162	0.0148	0.0019	0.1447	0.005	0.002	0.0562	8e-04	0.1163	0.1662	0.029	0.0011	0.1245	0.0188	0.0087	0.0029	0.001	0.0013	0.0268	0.0172	0.0303	0.0778	0.0186	0.0967	8e-04
12	rs76501900	75299595	1.01	0.127260826833158	0.98	0.0568119256469769	1.34962740938948	0.143027266924976	0.0165	0.0162	0.0148	0.0019	0.1447	0.005	0.002	0.0562	8e-04	0.1163	0.1662	0.029	0.0011	0.1245	0.0188	0.0087	0.0029	0.001	0.0013	0.0268	0.0172	0.0303	0.0778	0.0186	0.0967	8e-04
12	rs12832858	75328083	1.01	0.127260826833158	0.98	0.0568119256469769	1.38464775338702	0.128083639446041	0.0166	0.0161	0.0148	0.002	0.1446	0.005	0.002	0.0562	8e-04	0.1164	0.1662	0.029	0.0011	0.1244	0.0187	0.0087	0.0029	0.0011	0.0014	0.0269	0.0172	0.0302	0.0777	0.0186	0.0967	8e-04
12	rs35536611	75335775	1.01	0.127260826833158	0.98	0.0568119256469769	1.37316367360281	0.122418878471943	0.0165	0.0161	0.0148	0.002	0.1446	0.005	0.002	0.0562	8e-04	0.1164	0.1662	0.029	0.0011	0.1244	0.0187	0.0087	0.0029	0.0011	0.0014	0.0269	0.0172	0.0302	0.0776	0.0186	0.0967	8e-04
12	rs79354351	75341966	1.01	0.127260826833158	0.98	0.0568119256469769	1.36772614094938	0.12656961955527	0.0166	0.0161	0.0148	0.002	0.1445	0.005	0.0021	0.0562	8e-04	0.1164	0.1662	0.029	0.0011	0.1244	0.0186	0.0087	0.0029	0.0011	0.0014	0.0269	0.0173	0.0302	0.0776	0.0186	0.0968	8e-04
12	rs117126859	75360745	1.01	0.127260826833158	0.98	0.0568119256469769	1.36442872997847	0.127637644228946	0.0166	0.016	0.0148	0.002	0.1441	0.0051	0.0021	0.0562	8e-04	0.1166	0.1661	0.0291	0.0011	0.1245	0.0186	0.0087	0.003	0.0011	0.0014	0.0269	0.0173	0.0302	0.0774	0.0186	0.0968	8e-04
12	rs55986444	75366509	1.01	0.127260826833158	0.98	0.0568119256469769	1.364040995626	0.131672330810134	0.0166	0.016	0.0148	0.002	0.1441	0.0051	0.0021	0.0562	8e-04	0.1166	0.1661	0.0291	0.0011	0.1245	0.0186	0.0087	0.003	0.0011	0.0014	0.0269	0.0174	0.0302	0.0774	0.0187	0.0968	8e-04
12	rs10506682	75366735	1.01	0.127260826833158	0.98	0.0568119256469769	1.36995843470134	0.131492025040899	0.0166	0.016	0.0148	0.002	0.1441	0.0051	0.0021	0.0562	8e-04	0.1166	0.1661	0.0291	0.0011	0.1245	0.0186	0.0087	0.003	0.0011	0.0014	0.0269	0.0174	0.0302	0.0774	0.0186	0.0968	8e-04
12	rs76388469	75377226	1.01	0.127260826833158	0.98	0.0568119256469769	1.28534306303508	0.101808540055431	0.0167	0.0159	0.0149	0.0021	0.1437	0.0051	0.0022	0.0562	9e-04	0.1167	0.1658	0.0293	0.0011	0.1245	0.0185	0.0087	0.0031	0.0011	0.0015	0.0272	0.0175	0.0301	0.077	0.0185	0.0967	8e-04
12	rs10879871	75380511	1.01	0.127260826833158	0.98	0.0568119256469769	1.19975547312594	0.0930469842341008	0.0169	0.0158	0.015	0.0022	0.1435	0.0052	0.0023	0.0562	9e-04	0.1168	0.1655	0.0295	0.0012	0.1245	0.0183	0.0087	0.0033	0.0011	0.0015	0.0275	0.0176	0.03	0.0766	0.0185	0.0965	8e-04
12	rs7957849	75387057	1.01	0.127260826833158	0.98	0.0568119256469769	1.22849739246872	0.0943136355729378	0.0169	0.0157	0.0151	0.0022	0.1433	0.0052	0.0023	0.0561	9e-04	0.1168	0.1653	0.0294	0.0012	0.1247	0.0183	0.0088	0.0034	0.0011	0.0015	0.0278	0.0176	0.0299	0.0764	0.0185	0.0967	8e-04
12	rs117614894	75388719	1.01	0.127260826833158	0.98	0.0568119256469769	1.23222519661243	0.0925737372595318	0.0169	0.0157	0.0151	0.0022	0.1432	0.0053	0.0023	0.0561	9e-04	0.1169	0.1652	0.0294	0.0012	0.1247	0.0182	0.0088	0.0034	0.0011	0.0015	0.0278	0.0176	0.0299	0.0764	0.0185	0.0967	8e-04
12	rs34705506	75392744	1.01	0.127260826833158	0.98	0.0568119256469769	1.23549060192945	0.0906121869682593	0.017	0.0157	0.0151	0.0022	0.1432	0.0053	0.0023	0.0561	9e-04	0.1169	0.1652	0.0294	0.0011	0.1247	0.0182	0.0088	0.0034	0.0011	0.0015	0.0279	0.0175	0.0299	0.0764	0.0185	0.0967	8e-04
12	rs189570277	75401919	1.01	0.127260826833158	0.98	0.0568119256469769	1.24249911865338	0.0903779228433499	0.017	0.0156	0.0151	0.0023	0.143	0.0053	0.0024	0.0561	9e-04	0.1169	0.1651	0.0293	0.0011	0.1248	0.0182	0.0088	0.0034	0.0011	0.0015	0.028	0.0175	0.0299	0.0764	0.0185	0.0968	8e-04
12	rs78376043	75403869	1.01	0.127260826833158	0.98	0.0568119256469769	1.24184434393511	0.0910814379622124	0.017	0.0156	0.0151	0.0023	0.143	0.0053	0.0024	0.0561	9e-04	0.1169	0.1651	0.0293	0.0011	0.1248	0.0181	0.0088	0.0034	0.0011	0.0015	0.0281	0.0175	0.0299	0.0763	0.0185	0.0968	7e-04
12	rs1918131	75407117	1.01	0.127260826833158	0.98	0.0568119256469769	1.24193787503868	0.0900659459725021	0.017	0.0156	0.0151	0.0023	0.143	0.0053	0.0024	0.0561	9e-04	0.1169	0.1651	0.0292	0.0011	0.1248	0.0181	0.0088	0.0035	0.0011	0.0015	0.0281	0.0175	0.0299	0.0763	0.0185	0.0967	7e-04
12	rs12299691	75416377	1.01	0.127260826833158	0.98	0.0568119256469769	1.23707785902581	0.0842965206494787	0.017	0.0156	0.0152	0.0023	0.1429	0.0053	0.0024	0.0561	9e-04	0.1169	0.165	0.0292	0.0011	0.1248	0.0182	0.0088	0.0035	0.0011	0.0015	0.0282	0.0175	0.0299	0.0763	0.0185	0.0967	7e-04
12	rs17114487	75419718	1.01	0.127260826833158	0.98	0.0568119256469769	1.19081639843439	0.0766262266642241	0.0171	0.0155	0.0156	0.0023	0.1424	0.0053	0.0024	0.0559	9e-04	0.1169	0.1648	0.0292	0.0011	0.1247	0.0183	0.0088	0.0036	0.0011	0.0016	0.0287	0.0175	0.0298	0.0764	0.0186	0.0964	7e-04
12	rs10506678	75422205	1.01	0.127260826833158	0.98	0.0568119256469769	1.1758538507113	0.0721541595125049	0.0171	0.0154	0.0158	0.0023	0.1422	0.0053	0.0024	0.0559	9e-04	0.1169	0.1648	0.0292	0.0011	0.1246	0.0183	0.0088	0.0036	0.0011	0.0016	0.029	0.0175	0.0297	0.0765	0.0186	0.0963	7e-04
12	rs117559199	75424551	1.01	0.127260826833158	0.98	0.0568119256469769	1.16333526435254	0.0628063109360394	0.0171	0.0154	0.0158	0.0024	0.1422	0.0053	0.0024	0.0559	9e-04	0.1168	0.1647	0.0292	0.0011	0.1246	0.0185	0.0088	0.0036	0.0011	0.0016	0.029	0.0175	0.0297	0.0765	0.0186	0.0963	7e-04
12	rs117264642	75429922	1.01	0.127260826833158	0.98	0.0568119256469769	1.1522316139545	0.0649047369682324	0.0171	0.0154	0.0158	0.0024	0.1422	0.0053	0.0024	0.0559	9e-04	0.1168	0.1646	0.0293	0.0011	0.1245	0.0187	0.0088	0.0036	0.0011	0.0016	0.029	0.0175	0.0297	0.0764	0.0186	0.0962	7e-04
12	rs73181365	75431454	1.01	0.127260826833158	0.98	0.0568119256469769	1.16050988261219	0.0653825876454319	0.0171	0.0153	0.0158	0.0024	0.1422	0.0053	0.0024	0.0559	9e-04	0.1168	0.1647	0.0293	0.0011	0.1245	0.0186	0.0088	0.0037	0.0011	0.0016	0.029	0.0175	0.0297	0.0764	0.0186	0.0962	7e-04
12	rs73185154	75442569	1.01	0.127260826833158	0.97	0.0677063307338505	1.14135088995096	0.0624705832802539	0.0171	0.0153	0.0158	0.0024	0.1422	0.0054	0.0025	0.0558	9e-04	0.1171	0.1646	0.0293	0.0011	0.1244	0.0185	0.0088	0.0037	0.0011	0.0016	0.029	0.0176	0.0297	0.0764	0.0186	0.0961	7e-04
12	rs74883048	75448975	1.01	0.127260826833158	0.97	0.0677063307338505	1.05429678626907	0.0633450554487495	0.0171	0.0152	0.0158	0.0025	0.1423	0.0054	0.0026	0.0555	9e-04	0.1183	0.1643	0.0296	0.0011	0.124	0.0183	0.0087	0.0039	0.0011	0.0016	0.0291	0.0176	0.0293	0.0767	0.0186	0.0952	7e-04
12	rs7970507	75453875	1.01	0.127260826833158	0.97	0.0677063307338505	1.05350772866515	0.0636827564770912	0.0171	0.0152	0.0158	0.0025	0.1423	0.0054	0.0026	0.0555	9e-04	0.1183	0.1643	0.0296	0.0011	0.124	0.0183	0.0086	0.0039	0.0011	0.0016	0.0291	0.0176	0.0293	0.0767	0.0186	0.0952	7e-04
12	rs4019544	75469103	1.01	0.127260826833158	0.97	0.0677063307338505	1.03707972729007	0.0626719286042323	0.0172	0.0152	0.0158	0.0026	0.1422	0.0055	0.0026	0.0555	9e-04	0.1189	0.1642	0.0298	0.0011	0.1238	0.0181	0.0086	0.004	0.0011	0.0016	0.0292	0.0176	0.0291	0.0768	0.0187	0.095	7e-04
12	rs10879883	75479379	1.01	0.127260826833158	0.97	0.0677063307338505	1.02777640694923	0.0627391045652538	0.0172	0.0151	0.0158	0.0026	0.1421	0.0055	0.0026	0.0555	9e-04	0.1192	0.1641	0.0298	0.0011	0.1236	0.0181	0.0086	0.0041	0.0011	0.0016	0.0292	0.0177	0.029	0.0768	0.0187	0.0948	7e-04
12	rs9634305	75484196	1.01	0.127260826833158	0.97	0.0677063307338505	1.0059144106623	0.06093606042113	0.0172	0.0151	0.0158	0.0027	0.1421	0.0056	0.0027	0.0554	9e-04	0.1195	0.1638	0.0298	0.0012	0.1234	0.0181	0.0086	0.0041	0.0011	0.0016	0.0293	0.0177	0.029	0.0769	0.0187	0.0947	7e-04
12	rs74469941	75500443	1.01	0.127260826833158	0.97	0.0677063307338505	0.901988229067503	0.0576563028099077	0.0173	0.0148	0.0159	0.0029	0.1416	0.0056	0.0029	0.0549	0.001	0.121	0.1625	0.03	0.0012	0.1222	0.018	0.0085	0.0045	0.0011	0.0017	0.0297	0.0176	0.0292	0.0772	0.0188	0.0946	8e-04
12	rs17114645	75509034	1.02	0.110678017971113	0.97	0.0677063307338505	0.862797091545116	0.0731542957249707	0.0173	0.0145	0.016	0.0031	0.1412	0.0057	0.0031	0.0543	0.001	0.1221	0.1618	0.0301	0.0013	0.1215	0.018	0.0084	0.0047	0.0012	0.0018	0.03	0.0175	0.0293	0.0772	0.0189	0.0946	8e-04
12	rs7959097	75509175	1.02	0.110678017971113	0.97	0.0677063307338505	0.866836747325842	0.0682108564258629	0.0173	0.0145	0.016	0.0031	0.1412	0.0057	0.0031	0.0543	0.001	0.1221	0.1618	0.0301	0.0013	0.1214	0.018	0.0084	0.0047	0.0012	0.0018	0.03	0.0175	0.0293	0.0772	0.0189	0.0945	8e-04
12	rs11180370	75510415	1.02	0.110678017971113	0.97	0.0677063307338505	0.873965934876583	0.0618014129755543	0.0173	0.0145	0.016	0.003	0.1412	0.0057	0.0031	0.0543	0.001	0.1221	0.1618	0.0302	0.0013	0.1212	0.018	0.0084	0.0047	0.0012	0.0018	0.03	0.0175	0.0293	0.0774	0.019	0.0945	8e-04
12	rs10160910	75516037	1.02	0.110678017971113	0.97	0.0677063307338505	0.879573121043271	0.0570741906382361	0.0173	0.0145	0.016	0.003	0.1411	0.0057	0.0031	0.0544	0.001	0.1221	0.1618	0.0304	0.0013	0.1207	0.018	0.0084	0.0047	0.0012	0.0018	0.0301	0.0175	0.0293	0.0778	0.019	0.0945	8e-04
12	rs4473004	75521459	1.02	0.110678017971113	0.97	0.0677063307338505	0.866836747325842	0.0556619326325885	0.0173	0.0145	0.016	0.003	0.1411	0.0056	0.0031	0.0545	0.001	0.122	0.1617	0.0304	0.0013	0.1207	0.018	0.0084	0.0047	0.0012	0.0018	0.0301	0.0175	0.0293	0.0778	0.0191	0.0946	8e-04
12	rs74347185	75543807	1.02	0.110678017971113	0.97	0.0677063307338505	0.835301618817621	0.0720117473988008	0.0173	0.0145	0.0161	0.003	0.141	0.0056	0.0031	0.0545	0.001	0.1219	0.1615	0.0304	0.0013	0.1206	0.018	0.0084	0.0047	0.0012	0.0018	0.0301	0.0175	0.0294	0.0778	0.0191	0.0946	8e-04
12	rs76319653	75554050	1.02	0.110678017971113	0.97	0.0677063307338505	0.767974063626057	0.0748096758917711	0.0173	0.0144	0.0165	0.0032	0.1404	0.0058	0.0032	0.0544	9e-04	0.1219	0.1611	0.0303	0.0013	0.1204	0.018	0.0082	0.0049	0.0013	0.0018	0.0304	0.0173	0.0297	0.0777	0.0191	0.0948	8e-04
12	rs17114754	75557126	1.02	0.110678017971113	0.96	0.0801626552665664	0.760237309538359	0.0758974623512291	0.0173	0.0144	0.0165	0.0032	0.1404	0.0058	0.0032	0.0544	9e-04	0.1219	0.161	0.0303	0.0013	0.1204	0.018	0.0082	0.0049	0.0013	0.0018	0.0304	0.0173	0.0297	0.0777	0.0191	0.0948	8e-04
12	rs2446329	75558283	1.02	0.110678017971113	0.96	0.0801626552665664	0.75924397704913	0.0852855725396139	0.0173	0.0144	0.0165	0.0032	0.1403	0.0058	0.0032	0.0544	9e-04	0.1219	0.1611	0.0303	0.0013	0.1203	0.018	0.0082	0.0049	0.0013	0.0018	0.0304	0.0173	0.0297	0.0777	0.0191	0.0949	8e-04
12	rs59879144	75564449	1.02	0.110678017971113	0.96	0.0801626552665664	0.654578678361078	0.0624035290588065	0.0174	0.0144	0.0167	0.0033	0.1404	0.0059	0.0033	0.0544	9e-04	0.1215	0.1597	0.0307	0.0014	0.1205	0.0179	0.0081	0.0051	0.0013	0.0018	0.0306	0.0174	0.0298	0.0779	0.019	0.095	8e-04
12	rs61932891	75565117	1.01	0.127260826833158	0.96	0.0801626552665664	0.448128507263305	0.0345414593067033	0.0175	0.0143	0.0171	0.0038	0.1404	0.0062	0.0036	0.0544	9e-04	0.1205	0.1551	0.0319	0.0015	0.1195	0.0181	0.0078	0.0056	0.0015	0.0019	0.0314	0.0179	0.0305	0.0787	0.0192	0.0955	8e-04
12	rs735637	75565735	1	0.145626599290586	0.96	0.0801626552665664	0.320755040355406	0.0262362397624773	0.0175	0.0143	0.0175	0.004	0.1398	0.0062	0.0037	0.0536	0.001	0.1203	0.1542	0.0325	0.0017	0.1187	0.0179	0.0073	0.0056	0.0017	0.002	0.0323	0.0185	0.0303	0.079	0.0192	0.0954	9e-04
12	rs34050059	75565861	1	0.145626599290586	0.96	0.0801626552665664	0.282631617810356	0.0228908869856436	0.0175	0.0142	0.0177	0.0041	0.14	0.0062	0.0038	0.0536	0.001	0.1201	0.1538	0.0325	0.0017	0.1189	0.0178	0.0073	0.0057	0.0017	0.002	0.0324	0.0185	0.0303	0.0792	0.0192	0.0951	9e-04
12	rs118078120	75567228	0.99	0.165875049708709	0.97	0.0677063307338505	0.109179294308292	0.0161357336318064	0.0173	0.014	0.018	0.0047	0.1414	0.0063	0.0042	0.053	0.0011	0.1178	0.1504	0.0328	0.0017	0.1208	0.0175	0.0065	0.0058	0.0019	0.0021	0.0336	0.0193	0.0297	0.0804	0.0196	0.0944	9e-04
12	rs118113504	75570142	0.98	0.188103243221556	0.97	0.0677063307338505	0.102012863524838	0.0174916657731638	0.0173	0.014	0.018	0.0047	0.1415	0.0063	0.0042	0.053	0.0011	0.1176	0.1501	0.0328	0.0017	0.1209	0.0175	0.0065	0.0058	0.0019	0.0021	0.0337	0.0194	0.0297	0.0805	0.0196	0.0943	9e-04
12	rs113726329	75577415	0.98	0.188103243221556	0.97	0.0677063307338505	0.102065031917867	0.0166059957971695	0.0173	0.014	0.018	0.0047	0.1417	0.0063	0.0042	0.0529	0.0011	0.1176	0.15	0.0328	0.0017	0.1209	0.0175	0.0065	0.0058	0.0019	0.0021	0.0337	0.0194	0.0297	0.0805	0.0196	0.0943	9e-04
12	rs1463509	75581370	0.98	0.188103243221556	0.97	0.0677063307338505	0.104853791959419	0.0147995039598228	0.0173	0.014	0.018	0.0048	0.1418	0.0063	0.0042	0.0529	0.0011	0.1176	0.1499	0.0328	0.0017	0.1209	0.0175	0.0065	0.0058	0.0019	0.0021	0.0337	0.0195	0.0297	0.0806	0.0197	0.0942	9e-04
12	rs75224879	75589178	0.98	0.188103243221556	0.97	0.0677063307338505	0.0997339098880588	0.014868401034638	0.0173	0.0141	0.0181	0.0048	0.1419	0.0063	0.0042	0.0529	0.0011	0.1176	0.1499	0.0328	0.0017	0.1208	0.0175	0.0064	0.0058	0.0019	0.0021	0.0337	0.0195	0.0297	0.0806	0.0197	0.0942	9e-04
12	rs55728930	75600568	0.98	0.188103243221556	0.97	0.0677063307338505	0.0910839475766878	0.0146621880890047	0.0173	0.0141	0.018	0.0048	0.142	0.0062	0.0042	0.0529	0.0011	0.1175	0.1499	0.0328	0.0017	0.1209	0.0175	0.0064	0.0058	0.002	0.002	0.0336	0.0196	0.0297	0.0806	0.0197	0.0941	9e-04
12	rs61932914	75601443	0.98	0.188103243221556	0.97	0.0677063307338505	0.0908412702260426	0.0151455821209187	0.0173	0.0141	0.018	0.0048	0.142	0.0062	0.0042	0.0529	0.0011	0.1175	0.1499	0.0328	0.0017	0.1209	0.0175	0.0064	0.0058	0.002	0.002	0.0336	0.0196	0.0297	0.0806	0.0197	0.0941	9e-04
12	rs117091862	75609316	0.98	0.188103243221556	0.97	0.0677063307338505	0.0888906592813242	0.0146279588085182	0.0173	0.0141	0.0181	0.0048	0.1423	0.0062	0.0043	0.0528	0.0011	0.1175	0.1499	0.0328	0.0017	0.1209	0.0175	0.0064	0.0058	0.002	0.002	0.0335	0.0196	0.0297	0.0805	0.0197	0.0941	9e-04
12	rs73187158	75611311	0.98	0.188103243221556	0.97	0.0677063307338505	0.0894418105494577	0.0150760480584709	0.0173	0.0141	0.0181	0.0048	0.1423	0.0062	0.0043	0.0528	0.0011	0.1175	0.1499	0.0328	0.0017	0.1209	0.0175	0.0064	0.0058	0.002	0.002	0.0335	0.0196	0.0297	0.0805	0.0197	0.094	9e-04
12	rs2471664	75611888	0.98	0.188103243221556	0.97	0.0677063307338505	0.0898746535590567	0.0149720453936491	0.0173	0.0141	0.0181	0.0048	0.1423	0.0062	0.0043	0.0528	0.0011	0.1175	0.1499	0.0328	0.0017	0.1209	0.0175	0.0064	0.0058	0.002	0.002	0.0335	0.0196	0.0297	0.0805	0.0197	0.094	9e-04
12	rs77117491	75620412	0.98	0.188103243221556	0.96	0.0801626552665664	0.0814228920927938	0.0146964572522112	0.0173	0.0141	0.0181	0.0048	0.1425	0.0062	0.0043	0.0529	0.0011	0.1174	0.15	0.0328	0.0017	0.1209	0.0174	0.0064	0.0058	0.002	0.002	0.0335	0.0197	0.0297	0.0805	0.0197	0.094	9e-04
12	rs12424001	75625410	0.98	0.188103243221556	0.96	0.0801626552665664	0.0815586547015055	0.0152851274436684	0.0173	0.014	0.0181	0.0048	0.1425	0.0062	0.0043	0.0529	0.0011	0.1174	0.15	0.0328	0.0017	0.1209	0.0174	0.0064	0.0058	0.002	0.002	0.0334	0.0197	0.0297	0.0805	0.0197	0.0939	9e-04
12	rs75928451	75627785	0.98	0.188103243221556	0.96	0.0801626552665664	0.082467444199072	0.0161716706283746	0.0173	0.014	0.0181	0.0048	0.1426	0.0062	0.0043	0.0529	0.0011	0.1173	0.15	0.0328	0.0017	0.1209	0.0174	0.0064	0.0058	0.002	0.002	0.0334	0.0196	0.0297	0.0806	0.0197	0.094	9e-04
12	rs2250480	75628817	0.98	0.188103243221556	0.96	0.0801626552665664	0.0666066531157241	0.00693683509615625	0.019	0.014	0.0181	0.0048	0.143	0.0062	0.0043	0.0524	0.0016	0.1181	0.1491	0.0327	0.0022	0.1208	0.017	0.0064	0.0058	0.002	0.002	0.033	0.0202	0.0292	0.0798	0.0186	0.0938	0.0014
12	rs78689356	75644678	0.98	0.188103243221556	0.96	0.0801626552665664	0.0540227235390766	0.00785356208723923	0.019	0.014	0.0181	0.0048	0.1434	0.0062	0.0043	0.0523	0.0016	0.118	0.149	0.0327	0.0022	0.1208	0.0169	0.0063	0.0057	0.002	0.002	0.0329	0.0203	0.0292	0.0799	0.0186	0.0938	0.0014
12	rs61932921	75645034	0.98	0.188103243221556	0.96	0.0801626552665664	0.0540918936059951	0.00805413359388956	0.019	0.014	0.0181	0.0048	0.1434	0.0062	0.0043	0.0523	0.0016	0.118	0.149	0.0327	0.0022	0.1208	0.0169	0.0063	0.0057	0.002	0.002	0.0329	0.0203	0.0292	0.0799	0.0186	0.0938	0.0014
12	rs10506670	75656510	0.98	0.188103243221556	0.96	0.0801626552665664	0.0306310297449569	0.00980913898164545	0.0192	0.0137	0.0182	0.0049	0.1455	0.0059	0.0043	0.0517	0.0017	0.1162	0.1474	0.0332	0.0022	0.1215	0.0161	0.0058	0.0056	0.002	0.0017	0.0328	0.0214	0.0286	0.081	0.0189	0.0946	0.0015
12	rs17215614	75656975	0.97	0.212405230483542	0.96	0.0801626552665664	0.0259240823019847	0.00953175162733542	0.0192	0.0135	0.0183	0.005	0.1461	0.0058	0.0043	0.0516	0.0017	0.1157	0.1472	0.0333	0.0022	0.1215	0.0158	0.0056	0.0056	0.002	0.0016	0.0329	0.0218	0.0285	0.0813	0.0188	0.0947	0.0015
12	rs11180427	75657767	0.97	0.212405230483542	0.96	0.0801626552665664	0.0173062368248339	0.00478962435628407	0.019	0.0136	0.0184	0.005	0.147	0.0057	0.0044	0.0511	0.0017	0.1149	0.1465	0.0334	0.0022	0.1231	0.0155	0.0053	0.0055	0.002	0.0015	0.0329	0.0223	0.0283	0.0816	0.0185	0.0947	0.0015
12	rs75387513	75657835	0.97	0.212405230483542	0.96	0.0801626552665664	0.0141088870833373	0.00369601782297999	0.0189	0.0136	0.0184	0.005	0.1474	0.0057	0.0044	0.0511	0.0017	0.1148	0.1462	0.0334	0.0022	0.1235	0.0155	0.0053	0.0055	0.002	0.0015	0.0328	0.0223	0.0283	0.0816	0.0185	0.0947	0.0015
12	rs55658070	75668657	0.96	0.238871757466757	0.96	0.0801626552665664	0.0129499633037009	0.00193819713879341	0.0192	0.0135	0.0186	0.005	0.1488	0.0054	0.0044	0.0506	0.0017	0.1137	0.1447	0.0335	0.0021	0.1246	0.015	0.0049	0.0053	0.002	0.0014	0.0327	0.0228	0.0283	0.0824	0.0183	0.0954	0.0015
12	rs6582284	75684326	0.96	0.238871757466757	0.96	0.0801626552665664	0.0169515953163632	0.00288361109680833	0.0193	0.0135	0.0186	0.005	0.1488	0.0054	0.0044	0.0506	0.0017	0.1137	0.1446	0.0335	0.0021	0.1246	0.015	0.0048	0.0053	0.002	0.0014	0.0327	0.0229	0.0283	0.0825	0.0184	0.0954	0.0015
12	rs78441396	75688487	0.96	0.238871757466757	0.96	0.0801626552665664	0.0164670890670898	0.00286906065002369	0.0192	0.0135	0.0186	0.0051	0.1489	0.0054	0.0044	0.0506	0.0017	0.1136	0.1446	0.0335	0.0021	0.1247	0.015	0.0048	0.0053	0.002	0.0014	0.0327	0.0229	0.0282	0.0825	0.0183	0.0953	0.0015
12	rs12229945	75692261	0.96	0.238871757466757	0.96	0.0801626552665664	0.0169133711469084	0.00340237842037429	0.0192	0.0135	0.0186	0.0051	0.1492	0.0054	0.0044	0.0506	0.0017	0.1135	0.1445	0.0335	0.0021	0.1247	0.0149	0.0048	0.0053	0.002	0.0014	0.0327	0.023	0.0281	0.0825	0.0183	0.0953	0.0015
12	rs117302155	75700096	0.96	0.238871757466757	0.96	0.0801626552665664	0.0274857038688978	0.00675142240247479	0.0192	0.0136	0.0185	0.0052	0.15	0.0053	0.0044	0.0507	0.0017	0.1131	0.1438	0.0336	0.0021	0.1257	0.0144	0.0047	0.0051	0.002	0.0014	0.0327	0.0236	0.0278	0.0828	0.0181	0.0947	0.0015
12	rs4882687	75700691	0.96	0.238871757466757	0.96	0.0801626552665664	0.0278561868992182	0.00770486185456981	0.0192	0.0136	0.0185	0.0052	0.15	0.0053	0.0044	0.0507	0.0017	0.1131	0.1438	0.0336	0.0021	0.1258	0.0144	0.0047	0.0051	0.002	0.0014	0.0327	0.0236	0.0278	0.0828	0.0181	0.0948	0.0015
12	rs28578562	75704771	0.96	0.238871757466757	0.96	0.0801626552665664	0.0292940357502738	0.00939459249936497	0.0193	0.0137	0.0185	0.0052	0.1501	0.0053	0.0044	0.0507	0.0017	0.113	0.1438	0.0336	0.0021	0.1258	0.0144	0.0047	0.005	0.002	0.0014	0.0328	0.0236	0.0278	0.0828	0.0181	0.0947	0.0015
12	rs12581394	75705581	0.96	0.238871757466757	0.96	0.0801626552665664	0.029842177620733	0.00923135296761053	0.0193	0.0137	0.0185	0.0052	0.1501	0.0053	0.0044	0.0507	0.0017	0.113	0.1438	0.0336	0.0021	0.1258	0.0144	0.0046	0.005	0.002	0.0014	0.0328	0.0236	0.0278	0.0828	0.0181	0.0947	0.0015
12	rs10879901	75715330	0.96	0.238871757466757	0.96	0.0801626552665664	0.0286077434468164	0.00818082769224919	0.0193	0.0137	0.0185	0.0052	0.1502	0.0053	0.0043	0.0507	0.0017	0.113	0.1438	0.0336	0.0021	0.1258	0.0144	0.0046	0.005	0.002	0.0014	0.0328	0.0236	0.0278	0.0828	0.0181	0.0946	0.0015
12	rs4296072	75760407	0.96	0.238871757466757	0.96	0.0801626552665664	0.0218762668167904	0.00686699612519373	0.0192	0.0136	0.0185	0.0052	0.1506	0.0052	0.0043	0.0508	0.0016	0.113	0.1437	0.0337	0.002	0.126	0.0144	0.0046	0.0049	0.002	0.0014	0.0328	0.0237	0.028	0.0828	0.018	0.0944	0.0015
12	rs73191013	75780959	0.95	0.267590046340022	0.96	0.0801626552665664	0.0179997816328139	0.00909644682992234	0.0187	0.0134	0.0184	0.005	0.1517	0.0051	0.0042	0.0514	0.0014	0.1132	0.1437	0.0338	0.0019	0.1263	0.0143	0.0044	0.0046	0.0019	0.0015	0.0325	0.0238	0.0284	0.0826	0.0177	0.0943	0.0014
12	rs61932175	75784138	0.95	0.267590046340022	0.96	0.0801626552665664	0.0191446906450916	0.0101473999207277	0.0187	0.0134	0.0184	0.005	0.1518	0.0051	0.0042	0.0515	0.0014	0.1132	0.1437	0.0338	0.0019	0.1263	0.0143	0.0044	0.0046	0.0019	0.0016	0.0325	0.0238	0.0284	0.0826	0.0176	0.0943	0.0014
12	rs11180483	75785100	0.95	0.267590046340022	0.96	0.0801626552665664	0.0196171752585638	0.0125205871691302	0.0187	0.0134	0.0184	0.005	0.1518	0.0051	0.0042	0.0515	0.0014	0.1132	0.1437	0.0338	0.0019	0.1263	0.0143	0.0044	0.0046	0.0019	0.0016	0.0325	0.0238	0.0284	0.0826	0.0176	0.0943	0.0014
12	rs10506669	75810544	0.95	0.267590046340022	0.96	0.0801626552665664	0.0221259859891815	0.015672154040168	0.0186	0.0134	0.0184	0.005	0.1519	0.0051	0.0042	0.0515	0.0014	0.1133	0.1437	0.0339	0.0018	0.1264	0.0143	0.0044	0.0046	0.0019	0.0016	0.0325	0.0238	0.0285	0.0825	0.0179	0.0941	0.0013
12	rs4882623	75818684	0.95	0.267590046340022	0.96	0.0801626552665664	0.0235023131513493	0.0170829219298048	0.0185	0.0133	0.0183	0.005	0.152	0.0051	0.0042	0.0516	0.0014	0.1133	0.1437	0.0339	0.0018	0.1265	0.0143	0.0044	0.0046	0.0019	0.0016	0.0325	0.0238	0.0285	0.0825	0.0179	0.0941	0.0013
12	rs61932214	75819020	0.95	0.267590046340022	0.96	0.0801626552665664	0.0233958020248999	0.0164605891039461	0.0187	0.0133	0.0183	0.005	0.152	0.0051	0.0042	0.0515	0.0013	0.1133	0.1437	0.0339	0.0018	0.1265	0.0142	0.0044	0.0046	0.0019	0.0016	0.0325	0.0238	0.0285	0.0825	0.0179	0.0941	0.0013
12	rs17805086	75819352	0.95	0.267590046340022	0.95	0.0943132253134139	0.0235702738597239	0.0163881225194082	0.0188	0.0133	0.0183	0.005	0.1519	0.0051	0.0042	0.0515	0.0013	0.1133	0.1437	0.0339	0.0018	0.1265	0.0142	0.0044	0.0046	0.0019	0.0016	0.0325	0.0238	0.0285	0.0825	0.0179	0.0941	0.0013
12	rs79126071	75828758	0.95	0.267590046340022	0.95	0.0943132253134139	0.0215282627855552	0.0117728401288292	0.0187	0.0133	0.0183	0.005	0.152	0.0051	0.0042	0.0516	0.0013	0.1133	0.1437	0.0339	0.0018	0.1265	0.0142	0.0044	0.0046	0.0019	0.0016	0.0325	0.0238	0.0285	0.0825	0.0179	0.0942	0.0013
12	rs78025393	75840441	0.95	0.267590046340022	0.95	0.0943132253134139	0.0204117085941484	0.00861927449289774	0.0185	0.0133	0.0183	0.005	0.1521	0.0051	0.0042	0.0516	0.0013	0.1132	0.1437	0.0339	0.0017	0.1265	0.0142	0.0044	0.0046	0.0019	0.0016	0.0325	0.0237	0.0286	0.0825	0.0179	0.0942	0.0013
12	rs74563733	75853328	0.95	0.267590046340022	0.96	0.0801626552665664	0.0202893220610504	0.0208906907801202	0.0184	0.0133	0.0183	0.005	0.1521	0.0051	0.0042	0.0516	0.0013	0.1132	0.1437	0.0339	0.0017	0.1265	0.0142	0.0044	0.0046	0.0019	0.0016	0.0325	0.0237	0.0286	0.0825	0.018	0.0943	0.0013
12	rs11180539	75871149	0.95	0.267590046340022	0.96	0.0801626552665664	0.0173606767907445	0.0160639782731499	0.018	0.0133	0.0183	0.005	0.1524	0.0051	0.0042	0.0518	0.0011	0.1131	0.1436	0.0338	0.0016	0.1266	0.0143	0.0045	0.0046	0.0019	0.0016	0.0325	0.0236	0.0287	0.0825	0.0181	0.0945	0.0012
12	rs3809118	75872256	0.95	0.267590046340022	0.96	0.0801626552665664	0.0190445313753023	0.0113474251115224	0.0179	0.0133	0.0183	0.005	0.1524	0.0051	0.0042	0.0518	0.0011	0.113	0.1435	0.0339	0.0016	0.1265	0.0143	0.0045	0.0046	0.0019	0.0016	0.0324	0.0235	0.0288	0.0826	0.0181	0.0946	0.0012
12	rs73183218	75883064	0.95	0.267590046340022	0.96	0.0801626552665664	0.0207998349048921	0.010989116418805	0.0179	0.0134	0.0175	0.005	0.1527	0.0051	0.0042	0.0523	0.0011	0.114	0.1437	0.0338	0.0015	0.1263	0.0138	0.0045	0.0046	0.0018	0.0016	0.0326	0.0239	0.0293	0.0827	0.0175	0.0939	0.0012
12	rs1842320	75897349	0.95	0.267590046340022	0.96	0.0801626552665664	0.0219870008522592	0.00975333429757288	0.0179	0.0134	0.0171	0.005	0.1528	0.0051	0.0043	0.0524	0.0011	0.1142	0.1438	0.0339	0.0015	0.1263	0.0136	0.0045	0.0046	0.0018	0.0016	0.0326	0.0241	0.0295	0.0827	0.0171	0.0938	0.0012
12	rs7966268	75899918	0.95	0.267590046340022	0.96	0.0801626552665664	0.0230879220798654	0.00980913898164545	0.0179	0.0134	0.0171	0.005	0.1528	0.0051	0.0043	0.0525	0.0011	0.1142	0.1438	0.0339	0.0015	0.1263	0.0136	0.0045	0.0046	0.0018	0.0016	0.0326	0.0241	0.0296	0.0827	0.0171	0.0937	0.0012
12	rs11540407	75900382	0.95	0.267590046340022	0.96	0.0801626552665664	0.0229541442494803	0.0100057429421696	0.0179	0.0134	0.0171	0.005	0.1528	0.0051	0.0043	0.0525	0.0011	0.1142	0.1438	0.0339	0.0015	0.1263	0.0136	0.0045	0.0046	0.0018	0.0016	0.0326	0.0241	0.0296	0.0827	0.0171	0.0937	0.0012
12	rs17818049	75901953	0.95	0.267590046340022	0.96	0.0801626552665664	0.0227166425910903	0.00964221567569379	0.0179	0.0134	0.0171	0.005	0.1528	0.0051	0.0043	0.0525	0.0011	0.1142	0.1438	0.0339	0.0015	0.1263	0.0136	0.0045	0.0046	0.0018	0.0016	0.0326	0.0241	0.0296	0.0827	0.0171	0.0937	0.0012
12	rs76107995	75905055	0.95	0.267590046340022	0.96	0.0801626552665664	0.0215282627855552	0.00838567625813978	0.0179	0.0134	0.0171	0.005	0.1528	0.0051	0.0043	0.0525	0.0011	0.1142	0.1438	0.0339	0.0015	0.1263	0.0136	0.0045	0.0046	0.0018	0.0016	0.0326	0.0241	0.0296	0.0827	0.0171	0.0937	0.0012
12	rs80312753	75933546	0.95	0.267590046340022	0.96	0.0801626552665664	0.0222283100346623	0.00707762605923572	0.0178	0.0132	0.0174	0.0051	0.1545	0.0044	0.0043	0.0526	9e-04	0.1137	0.1432	0.0337	0.0013	0.1258	0.0134	0.0048	0.0046	0.002	0.0015	0.0328	0.0244	0.0295	0.0827	0.0174	0.0936	0.0011
12	rs117331604	75937816	0.95	0.267590046340022	0.96	0.0801626552665664	0.0228019386032808	0.00710123548581896	0.0178	0.0132	0.0174	0.0051	0.1546	0.0044	0.0043	0.0526	9e-04	0.1137	0.1432	0.0337	0.0013	0.1257	0.0134	0.0048	0.0046	0.002	0.0015	0.0329	0.0244	0.0295	0.0827	0.0174	0.0936	0.0011
12	rs17115238	75939173	0.95	0.267590046340022	0.96	0.0801626552665664	0.0233958020248999	0.00743609436313294	0.0178	0.0132	0.0174	0.0051	0.1546	0.0043	0.0043	0.0526	9e-04	0.1137	0.1432	0.0337	0.0013	0.1257	0.0134	0.0048	0.0046	0.002	0.0015	0.0329	0.0244	0.0295	0.0827	0.0174	0.0936	0.0011
12	rs116979803	75948937	0.95	0.267590046340022	0.96	0.0801626552665664	0.0225279180295855	0.00605787529142239	0.0178	0.0133	0.0174	0.0051	0.1549	0.0043	0.0044	0.0527	9e-04	0.1135	0.1429	0.0337	0.0013	0.1256	0.0134	0.0049	0.0046	0.002	0.0015	0.0329	0.0245	0.0295	0.0827	0.0175	0.0935	0.0011
12	rs73185019	75952475	0.95	0.267590046340022	0.97	0.0677063307338505	0.0224058538521823	0.00569436795020911	0.0178	0.0133	0.0174	0.0051	0.1549	0.0043	0.0044	0.0527	9e-04	0.1135	0.1429	0.0336	0.0013	0.1256	0.0134	0.0049	0.0046	0.002	0.0015	0.0329	0.0245	0.0295	0.0827	0.0175	0.0935	0.0011
12	rs117546724	75954166	0.95	0.267590046340022	0.97	0.0677063307338505	0.0222749334841877	0.0054449476229646	0.0178	0.0133	0.0174	0.0051	0.1549	0.0043	0.0044	0.0527	9e-04	0.1135	0.1428	0.0336	0.0013	0.1256	0.0134	0.0049	0.0046	0.002	0.0015	0.0329	0.0245	0.0295	0.0827	0.0175	0.0935	0.0011
12	rs113785142	75955343	0.95	0.267590046340022	0.97	0.0677063307338505	0.0225655723398354	0.00550674632388505	0.0178	0.0133	0.0174	0.0051	0.1549	0.0043	0.0044	0.0527	9e-04	0.1135	0.1428	0.0336	0.0013	0.1256	0.0134	0.0049	0.0046	0.002	0.0015	0.0329	0.0245	0.0295	0.0827	0.0175	0.0935	0.0011
12	rs1148007	75972957	0.95	0.267590046340022	0.97	0.0677063307338505	0.0216103210355772	0.00502273721577215	0.0177	0.0133	0.0175	0.0051	0.1554	0.0043	0.0044	0.0529	9e-04	0.1133	0.1424	0.0336	0.0013	0.1255	0.0134	0.0049	0.0046	0.0021	0.0015	0.0329	0.0247	0.0296	0.0826	0.0176	0.0934	0.001
12	rs733881	75976111	0.95	0.267590046340022	0.97	0.0677063307338505	0.0207288723591982	0.00435936825361986	0.0177	0.0133	0.0174	0.005	0.1554	0.0043	0.0042	0.0529	9e-04	0.1139	0.1422	0.0336	0.0013	0.1254	0.0134	0.0049	0.0045	0.0022	0.0015	0.0329	0.0247	0.0295	0.0825	0.0176	0.0932	0.0011
12	rs35181956	75980022	0.95	0.267590046340022	0.98	0.0568119256469769	0.0187710610545158	0.00461867553911207	0.0177	0.0134	0.0174	0.0051	0.1554	0.0044	0.0042	0.0529	9e-04	0.1137	0.142	0.0334	0.0014	0.1255	0.0134	0.0049	0.0046	0.0022	0.0015	0.0329	0.0248	0.0295	0.0824	0.0177	0.0932	0.0011
12	rs1383098	75981887	0.95	0.267590046340022	0.98	0.0568119256469769	0.0180718398156544	0.00327610196962787	0.0177	0.0134	0.0174	0.0051	0.1554	0.0044	0.0043	0.053	9e-04	0.1136	0.1418	0.0333	0.0014	0.1256	0.0135	0.0049	0.0046	0.0022	0.0015	0.0329	0.0248	0.0296	0.0823	0.0178	0.093	0.0011
12	rs74525915	75982448	0.95	0.267590046340022	0.98	0.0568119256469769	0.0184515717256123	0.00366273941643366	0.0177	0.0134	0.0174	0.0052	0.1552	0.0044	0.0044	0.0531	9e-04	0.1135	0.1417	0.0331	0.0015	0.1256	0.0135	0.005	0.0046	0.0023	0.0015	0.0328	0.0249	0.0296	0.0821	0.0178	0.093	0.0012
12	rs74109590	75985151	0.95	0.267590046340022	0.98	0.0568119256469769	0.0186313047014374	0.00366273941643366	0.0177	0.0134	0.0174	0.0052	0.1552	0.0044	0.0044	0.0531	9e-04	0.1135	0.1417	0.0331	0.0015	0.1256	0.0135	0.005	0.0046	0.0023	0.0015	0.0328	0.0249	0.0296	0.0821	0.0178	0.093	0.0012
12	rs73185068	75989471	0.95	0.267590046340022	0.97	0.0677063307338505	0.0188950085986173	0.00371271820601335	0.0177	0.0135	0.0173	0.0053	0.1552	0.0044	0.0045	0.0531	9e-04	0.1135	0.1416	0.0331	0.0015	0.1256	0.0135	0.005	0.0046	0.0023	0.0016	0.0327	0.0249	0.0296	0.0821	0.0178	0.0929	0.0012
12	rs11180589	75992782	0.95	0.267590046340022	0.97	0.0677063307338505	0.0192788320122241	0.00372945938531935	0.0177	0.0135	0.0173	0.0053	0.1552	0.0044	0.0045	0.0532	9e-04	0.1135	0.1415	0.033	0.0015	0.1257	0.0135	0.005	0.0046	0.0023	0.0016	0.0327	0.0249	0.0296	0.082	0.0179	0.0929	0.0012
12	rs11180602	76016713	0.95	0.267590046340022	0.97	0.0677063307338505	0.0227545235456755	0.00763106748240267	0.0178	0.0136	0.0172	0.0056	0.1549	0.0045	0.0048	0.0533	0.001	0.1133	0.1412	0.0327	0.0016	0.1259	0.0136	0.0052	0.0047	0.0024	0.0016	0.0323	0.0249	0.0296	0.0816	0.018	0.0928	0.0012
12	rs10879946	76021934	0.95	0.267590046340022	0.97	0.0677063307338505	0.0284407403462068	0.00854103871621972	0.0178	0.0137	0.0172	0.0058	0.1547	0.0045	0.005	0.0536	0.001	0.1132	0.1408	0.0323	0.0016	0.1259	0.0137	0.0054	0.0048	0.0024	0.0017	0.032	0.025	0.0297	0.0813	0.0182	0.0926	0.0012
12	rs12424436	76033305	0.95	0.267590046340022	0.97	0.0677063307338505	0.0303858661543955	0.0230615318717745	0.0178	0.0137	0.0171	0.0058	0.1548	0.0046	0.0051	0.0536	0.001	0.1132	0.1404	0.0322	0.0018	0.1258	0.0136	0.0055	0.0049	0.0024	0.0017	0.0319	0.0251	0.0297	0.0813	0.0184	0.0923	0.0012
12	rs11613246	76035715	0.95	0.267590046340022	0.97	0.0677063307338505	0.0326916050558217	0.0285072563271457	0.0178	0.0137	0.0171	0.0058	0.1549	0.0046	0.0051	0.0537	0.001	0.1132	0.1402	0.0322	0.0018	0.1258	0.0136	0.0056	0.0049	0.0024	0.0018	0.0318	0.0251	0.0297	0.0812	0.0184	0.0921	0.0012
12	rs7297580	76038674	0.95	0.267590046340022	0.97	0.0677063307338505	0.0342613297512771	0.0346965539143187	0.0179	0.0137	0.0172	0.0059	0.155	0.0047	0.0052	0.0537	0.001	0.1133	0.14	0.0322	0.0018	0.1257	0.0136	0.0057	0.005	0.0025	0.0018	0.0317	0.0253	0.0296	0.0811	0.0185	0.092	0.0012
12	rs11180609	76040392	0.96	0.238871757466757	0.97	0.0677063307338505	0.0318055575658731	0.0357911070977267	0.018	0.0137	0.0179	0.0064	0.1585	0.0054	0.006	0.0534	0.0013	0.1121	0.1346	0.0313	0.0019	0.125	0.0138	0.0067	0.0057	0.0025	0.002	0.0313	0.0273	0.0294	0.0798	0.0191	0.0904	0.0014
12	rs74112448	76041840	0.97	0.212405230483542	0.97	0.0677063307338505	0.0361187593509271	0.107512540683026	0.0182	0.0137	0.0182	0.0064	0.1633	0.006	0.0065	0.0529	0.0014	0.1114	0.1312	0.0306	0.0023	0.1239	0.0142	0.0075	0.0061	0.0025	0.0022	0.0305	0.028	0.0287	0.0781	0.0201	0.0893	0.0015
12	rs10879951	76043062	0.97	0.212405230483542	0.97	0.0677063307338505	0.0448841258964766	0.207565307606001	0.0183	0.0137	0.0183	0.0064	0.1648	0.0062	0.0066	0.0527	0.0015	0.1112	0.1299	0.0304	0.0024	0.1237	0.0143	0.0079	0.0062	0.0025	0.0023	0.0304	0.0282	0.0286	0.0774	0.0204	0.089	0.0015
12	rs12368902	76045167	0.97	0.212405230483542	0.97	0.0677063307338505	0.0453125836933188	0.193239914462742	0.0183	0.0137	0.0184	0.0064	0.1649	0.0062	0.0066	0.0527	0.0015	0.1112	0.13	0.0304	0.0024	0.1237	0.0143	0.0079	0.0062	0.0025	0.0023	0.0304	0.0282	0.0286	0.0773	0.0205	0.0889	0.0015
12	rs73187040	76045936	0.97	0.212405230483542	0.97	0.0677063307338505	0.0460225038937249	0.211918564804875	0.0183	0.0137	0.0184	0.0064	0.1649	0.0062	0.0066	0.0527	0.0015	0.1111	0.1301	0.0304	0.0024	0.1238	0.0143	0.0079	0.0062	0.0025	0.0023	0.0304	0.0282	0.0286	0.0773	0.0205	0.0889	0.0015
12	rs10879953	76047791	0.97	0.212405230483542	0.97	0.0677063307338505	0.0480855279805283	0.194584414881238	0.0183	0.0137	0.0184	0.0064	0.1649	0.0062	0.0066	0.0527	0.0015	0.1111	0.1301	0.0303	0.0024	0.1238	0.0143	0.0079	0.0062	0.0025	0.0023	0.0304	0.0283	0.0285	0.0772	0.0205	0.0889	0.0015
12	rs11180619	76048838	0.97	0.212405230483542	0.97	0.0677063307338505	0.0470069910353619	0.225264306881547	0.0183	0.0137	0.0184	0.0064	0.165	0.0062	0.0066	0.0527	0.0015	0.1111	0.1301	0.0303	0.0024	0.1238	0.0143	0.0079	0.0062	0.0025	0.0023	0.0304	0.0283	0.0285	0.0772	0.0206	0.0889	0.0015
12	rs78812098	76054854	0.97	0.212405230483542	0.97	0.0677063307338505	0.050688990250798	0.356660361560978	0.0183	0.0137	0.0183	0.0064	0.1654	0.0062	0.0066	0.0527	0.0015	0.111	0.1299	0.0303	0.0024	0.1235	0.0143	0.0079	0.0062	0.0025	0.0023	0.0304	0.0283	0.0285	0.0771	0.0206	0.089	0.0015
12	rs7296385	76057632	0.97	0.212405230483542	0.97	0.0677063307338505	0.0553822410950316	0.370495129204919	0.0183	0.0137	0.0183	0.0064	0.1659	0.0063	0.0067	0.0526	0.0015	0.1108	0.1297	0.0302	0.0024	0.1232	0.0143	0.008	0.0062	0.0025	0.0024	0.0303	0.0283	0.0285	0.0769	0.0205	0.0892	0.0015
12	rs117281051	76061880	1	0.145626599290586	0.97	0.0677063307338505	0.199526579196599	0.222335677756069	0.0179	0.0131	0.0178	0.0061	0.173	0.0065	0.0068	0.0525	0.0016	0.1086	0.1283	0.0285	0.0025	0.1232	0.0153	0.0089	0.0067	0.0023	0.003	0.0292	0.0286	0.0272	0.0734	0.0201	0.0921	0.0014
12	rs10879957	76064345	1.01	0.127260826833158	0.97	0.0677063307338505	0.541043097316185	0.421359429142685	0.0176	0.0128	0.0174	0.0058	0.1776	0.0066	0.0069	0.0527	0.0017	0.1071	0.1272	0.0271	0.0025	0.1239	0.0159	0.0095	0.0071	0.0023	0.0034	0.0283	0.029	0.0263	0.0709	0.0197	0.0938	0.0013
12	rs17821592	76069725	1.01	0.127260826833158	0.97	0.0677063307338505	0.56331951665273	0.512864267370056	0.0175	0.0127	0.0173	0.0058	0.1782	0.0066	0.0069	0.0528	0.0017	0.1071	0.1271	0.027	0.0025	0.1239	0.016	0.0094	0.0071	0.0023	0.0035	0.0282	0.029	0.0262	0.0707	0.0197	0.0939	0.0013
12	rs12830313	76079192	1.01	0.127260826833158	0.97	0.0677063307338505	0.575794889887308	0.553389014959238	0.0175	0.0126	0.0173	0.0058	0.1785	0.0066	0.0069	0.0528	0.0017	0.1071	0.127	0.027	0.0026	0.1239	0.0161	0.0094	0.0072	0.0023	0.0035	0.0281	0.0291	0.0262	0.0706	0.0197	0.0939	0.0013
12	rs17115484	76084625	1.01	0.127260826833158	0.97	0.0677063307338505	0.594267396310284	0.600958492832139	0.0175	0.0126	0.0173	0.0057	0.1786	0.0066	0.0069	0.0528	0.0017	0.107	0.1271	0.027	0.0026	0.1239	0.0162	0.0094	0.0072	0.0023	0.0035	0.0281	0.0291	0.0261	0.0706	0.0197	0.0939	0.0013
12	rs10879961	76088939	1.01	0.127260826833158	0.97	0.0677063307338505	0.609405801485469	0.492145365419294	0.0175	0.0126	0.0173	0.0057	0.1789	0.0066	0.0068	0.0529	0.0017	0.107	0.1272	0.027	0.0026	0.1237	0.0162	0.0094	0.0072	0.0023	0.0035	0.028	0.0291	0.0261	0.0705	0.0197	0.0939	0.0013
12	rs74381124	76089542	1.01	0.127260826833158	0.97	0.0677063307338505	0.612523909304037	0.501585960537479	0.0175	0.0126	0.0173	0.0057	0.1789	0.0066	0.0068	0.0529	0.0017	0.107	0.1272	0.027	0.0025	0.1238	0.0162	0.0094	0.0072	0.0023	0.0035	0.028	0.0291	0.0261	0.0705	0.0197	0.0939	0.0013
12	rs73124349	76090440	1.01	0.127260826833158	0.98	0.0568119256469769	0.621852220822909	0.511209820263603	0.0175	0.0126	0.0173	0.0057	0.179	0.0066	0.0068	0.0528	0.0017	0.107	0.1271	0.027	0.0025	0.1238	0.0162	0.0094	0.0072	0.0023	0.0035	0.028	0.0291	0.026	0.0706	0.0197	0.0939	0.0013
12	rs7132221	76092436	1.01	0.127260826833158	0.98	0.0568119256469769	0.631596822700592	0.489417562589733	0.0175	0.0127	0.0173	0.0057	0.1792	0.0065	0.0068	0.0528	0.0018	0.1071	0.1271	0.0269	0.0025	0.1237	0.0162	0.0094	0.0072	0.0023	0.0036	0.028	0.0291	0.026	0.0705	0.0197	0.0939	0.0014
12	rs116918116	76094178	1.01	0.127260826833158	0.98	0.0568119256469769	0.641339713224767	0.478410021180755	0.0175	0.0127	0.0173	0.0057	0.1792	0.0065	0.0068	0.0528	0.0018	0.1071	0.1271	0.0269	0.0025	0.1236	0.0162	0.0094	0.0072	0.0024	0.0036	0.0279	0.0291	0.026	0.0706	0.0196	0.0939	0.0014
12	rs7304883	76096665	1.01	0.127260826833158	0.98	0.0568119256469769	0.636954062962447	0.481936262654494	0.0175	0.0127	0.0173	0.0057	0.1792	0.0065	0.0068	0.0528	0.0018	0.1071	0.1271	0.0269	0.0025	0.1235	0.0162	0.0094	0.0072	0.0024	0.0036	0.0279	0.0291	0.026	0.0706	0.0196	0.0938	0.0014
12	rs73124362	76100354	1.01	0.127260826833158	0.98	0.0568119256469769	0.63413188977302	0.459941336339199	0.0175	0.0127	0.0173	0.0057	0.1793	0.0065	0.0068	0.0528	0.0018	0.1071	0.1271	0.0269	0.0026	0.1235	0.0162	0.0094	0.0072	0.0024	0.0036	0.0279	0.0291	0.0259	0.0706	0.0196	0.0938	0.0014
12	rs12304941	76102133	1.01	0.127260826833158	0.98	0.0568119256469769	0.606502177434256	0.461014564873669	0.0175	0.0127	0.0173	0.0056	0.1794	0.0065	0.0068	0.0528	0.0018	0.1071	0.1272	0.0269	0.0026	0.1235	0.0162	0.0094	0.0071	0.0024	0.0036	0.0279	0.0291	0.026	0.0706	0.0196	0.0938	0.0014
12	rs12372662	76103883	1.01	0.127260826833158	0.98	0.0568119256469769	0.605052761621817	0.472457855483936	0.0175	0.0127	0.0174	0.0056	0.1794	0.0065	0.0068	0.0528	0.0018	0.1071	0.1271	0.0269	0.0026	0.1235	0.0162	0.0094	0.0071	0.0024	0.0036	0.0279	0.0291	0.026	0.0706	0.0196	0.0938	0.0014
12	rs11180647	76104713	1.01	0.127260826833158	0.98	0.0568119256469769	0.613981530383363	0.464372623407387	0.0175	0.0127	0.0174	0.0056	0.1794	0.0065	0.0068	0.0528	0.0018	0.1071	0.1271	0.0268	0.0026	0.1235	0.0162	0.0094	0.0071	0.0024	0.0036	0.0278	0.0291	0.026	0.0706	0.0196	0.0938	0.0014
12	rs117062270	76109951	1.02	0.110678017971113	0.98	0.0568119256469769	0.590510311832377	0.413387878526973	0.0175	0.0127	0.0174	0.0055	0.1796	0.0065	0.0068	0.0532	0.0018	0.1073	0.1268	0.0265	0.0026	0.1238	0.0162	0.0093	0.0071	0.0024	0.0036	0.0275	0.0292	0.0259	0.0706	0.0196	0.0939	0.0014
12	rs11180650	76112747	1.02	0.110678017971113	0.98	0.0568119256469769	0.569272983824452	0.402867116363257	0.0176	0.0125	0.0173	0.0055	0.1799	0.0064	0.0067	0.0543	0.0019	0.1079	0.1259	0.0259	0.0027	0.1245	0.0162	0.0091	0.0071	0.0024	0.0036	0.0264	0.0298	0.026	0.0705	0.0194	0.0938	0.0015
12	rs75092729	76113524	NA	NA	NA	NA	0.572428752406681	0.479494305227694	0.0179	0.0124	0.0173	0.0054	0.1804	0.0062	0.0066	0.0546	0.002	0.108	0.1257	0.0247	0.0029	0.1253	0.016	0.0086	0.007	0.0024	0.0037	0.0256	0.03	0.0259	0.0709	0.0197	0.094	0.0015
12	rs10879966	76113736	NA	NA	NA	NA	0.609336593373239	0.390623449330748	0.018	0.0123	0.0173	0.0054	0.1806	0.0061	0.0066	0.0547	0.002	0.108	0.1257	0.0246	0.0029	0.1255	0.016	0.0086	0.007	0.0024	0.0037	0.0255	0.0301	0.0256	0.071	0.0198	0.094	0.0015
12	rs11612781	76113785	NA	NA	NA	NA	0.601814626881114	0.380904330118517	0.018	0.0123	0.0173	0.0054	0.1806	0.0061	0.0066	0.0548	0.002	0.108	0.1257	0.0247	0.0029	0.1255	0.016	0.0085	0.007	0.0024	0.0037	0.0255	0.0301	0.0256	0.071	0.0198	0.0939	0.0015
12	rs7485103	76114380	NA	NA	NA	NA	0.483399692148808	0.283049649841416	0.0179	0.0127	0.0174	0.0053	0.1804	0.0058	0.0064	0.0559	0.002	0.1084	0.1256	0.0243	0.0032	0.1271	0.0161	0.0078	0.0067	0.0027	0.0037	0.0247	0.0314	0.0261	0.0704	0.0197	0.092	0.0016
12	rs4831951	76114592	NA	NA	NA	NA	0.459619548016053	0.218558000785268	0.0178	0.0128	0.0174	0.0052	0.1804	0.0054	0.006	0.0564	0.002	0.1091	0.1258	0.024	0.0031	0.1273	0.0157	0.0074	0.0064	0.0027	0.0036	0.0246	0.0318	0.0263	0.0703	0.0197	0.092	0.0016
12	rs35976241	76114893	NA	NA	NA	NA	0.409012994669465	0.229954083976979	0.0176	0.0129	0.0174	0.0051	0.1807	0.0051	0.0059	0.0567	0.002	0.1094	0.1261	0.0239	0.0029	0.1271	0.0155	0.0071	0.0061	0.0029	0.0036	0.0246	0.0324	0.0265	0.0703	0.0195	0.0921	0.0016
12	rs7312284	76117636	NA	NA	NA	NA	0.311990645597676	0.35541010157348	0.0169	0.013	0.0156	0.0038	0.1802	0.0034	0.0043	0.0576	0.0013	0.1107	0.1297	0.0228	0.002	0.1306	0.0141	0.0046	0.0045	0.0025	0.0031	0.0238	0.0325	0.0268	0.074	0.0191	0.0971	0.0011
12	rs78297588	76117991	NA	NA	NA	NA	0.299108252756588	0.252170644269592	0.0169	0.013	0.0156	0.0036	0.1802	0.0033	0.0041	0.0576	0.0013	0.1108	0.13	0.0227	0.002	0.1307	0.0141	0.0042	0.0043	0.0024	0.0031	0.0237	0.0325	0.0269	0.0744	0.0191	0.0975	0.0011
12	rs7969221	76119297	NA	NA	NA	NA	0.265102815882586	0.326397518023405	0.0169	0.013	0.0154	0.0035	0.1803	0.003	0.0038	0.0574	0.0012	0.1112	0.1306	0.0226	0.0019	0.1311	0.0141	0.0035	0.004	0.0024	0.003	0.0237	0.0324	0.0268	0.075	0.0192	0.0982	0.0011
12	rs1493788	76127267	NA	NA	NA	NA	0.264465237501804	0.272711009062895	0.017	0.0129	0.0154	0.0035	0.1803	0.003	0.0038	0.0574	0.0012	0.1112	0.1306	0.0227	0.0019	0.131	0.0142	0.0034	0.0041	0.0024	0.0029	0.0237	0.0325	0.0267	0.075	0.0193	0.0983	0.001
12	rs75493642	76127770	NA	NA	NA	NA	0.269405256998828	0.281065738439562	0.017	0.0129	0.0154	0.0035	0.1803	0.003	0.0038	0.0574	0.0012	0.1113	0.1306	0.0227	0.0019	0.1309	0.0142	0.0034	0.0041	0.0024	0.0029	0.0237	0.0325	0.0268	0.075	0.0193	0.0983	0.001
12	rs4831949	76127911	NA	NA	NA	NA	0.270371565526841	0.294568795660129	0.017	0.0129	0.0154	0.0035	0.1803	0.003	0.0038	0.0574	0.0012	0.1113	0.1306	0.0226	0.0019	0.1309	0.0142	0.0034	0.0041	0.0024	0.0029	0.0236	0.0325	0.0268	0.075	0.0193	0.0983	0.001
12	rs7306908	76132105	NA	NA	NA	NA	0.309955744348692	0.452714285927373	0.017	0.0129	0.0153	0.0031	0.1804	0.0028	0.0035	0.0573	0.0011	0.1112	0.1312	0.0225	0.0018	0.1316	0.0145	0.0029	0.0037	0.0024	0.0029	0.0238	0.0324	0.027	0.0754	0.0191	0.0983	0.001
12	rs17115602	76135669	NA	NA	NA	NA	0.310401828452346	0.415213758847279	0.0168	0.0129	0.0153	0.0029	0.1799	0.0026	0.0034	0.0576	0.001	0.1113	0.1312	0.0226	0.0017	0.1325	0.0148	0.0026	0.0034	0.0024	0.0029	0.0238	0.0321	0.0271	0.076	0.0191	0.0987	9e-04
12	rs725446	76146674	NA	NA	NA	NA	0.310699405867734	0.273519860103725	0.0166	0.0129	0.0154	0.0028	0.1797	0.0025	0.0033	0.0579	9e-04	0.1113	0.1311	0.0226	0.0016	0.1327	0.015	0.0025	0.0032	0.0023	0.0029	0.0239	0.0319	0.0272	0.0764	0.019	0.099	9e-04
12	rs725447	76147026	NA	NA	NA	NA	0.311195702415877	0.270404093280546	0.0166	0.0129	0.0154	0.0028	0.1797	0.0025	0.0033	0.0579	9e-04	0.1113	0.1311	0.0226	0.0016	0.1327	0.015	0.0025	0.0032	0.0023	0.0029	0.0239	0.0319	0.0272	0.0764	0.019	0.099	9e-04
12	rs73127979	76150049	NA	NA	NA	NA	0.313185064397131	0.262035722368887	0.0166	0.0129	0.0154	0.0028	0.1797	0.0025	0.0033	0.0579	9e-04	0.1113	0.1311	0.0227	0.0016	0.1327	0.015	0.0025	0.0032	0.0023	0.0029	0.0239	0.0318	0.0272	0.0764	0.019	0.099	9e-04
12	rs79322052	76153387	NA	NA	NA	NA	0.312786657651611	0.242648660608635	0.0166	0.0129	0.0154	0.0028	0.1797	0.0025	0.0033	0.0579	9e-04	0.1113	0.1311	0.0227	0.0016	0.1327	0.0151	0.0025	0.0032	0.0023	0.0029	0.0239	0.0318	0.0272	0.0764	0.019	0.099	9e-04
12	rs77093839	76159483	NA	NA	NA	NA	0.321815338590286	0.253863009859626	0.0166	0.0129	0.0154	0.0027	0.1796	0.0025	0.0032	0.0579	9e-04	0.1113	0.131	0.0228	0.0016	0.1327	0.0151	0.0025	0.0032	0.0024	0.0029	0.0238	0.0318	0.0272	0.0764	0.019	0.099	9e-04
12	rs11180672	76167238	NA	NA	NA	NA	0.319545517493944	0.215551191397462	0.0166	0.0129	0.0154	0.0027	0.1796	0.0025	0.0032	0.058	9e-04	0.1113	0.1311	0.0228	0.0015	0.1328	0.0151	0.0024	0.0032	0.0024	0.0029	0.0238	0.0317	0.0273	0.0764	0.019	0.099	9e-04
12	rs17226247	76169930	NA	NA	NA	NA	0.319696576764215	0.185341543807636	0.0166	0.0129	0.0154	0.0027	0.1796	0.0025	0.0032	0.058	9e-04	0.1114	0.1311	0.0228	0.0016	0.1328	0.0151	0.0024	0.0032	0.0024	0.0029	0.0238	0.0317	0.0273	0.0763	0.019	0.099	9e-04
12	rs10506665	76170867	NA	NA	NA	NA	0.319193191547623	0.183105595958384	0.0166	0.0129	0.0154	0.0027	0.1796	0.0025	0.0032	0.058	9e-04	0.1114	0.1311	0.0228	0.0016	0.1328	0.0151	0.0024	0.0032	0.0024	0.0029	0.0238	0.0317	0.0273	0.0763	0.019	0.099	9e-04
12	rs80273179	76171489	NA	NA	NA	NA	0.323383892133169	0.201877822249935	0.0166	0.0129	0.0154	0.0027	0.1796	0.0025	0.0032	0.058	9e-04	0.1113	0.1311	0.0228	0.0016	0.1329	0.0151	0.0024	0.0031	0.0024	0.0029	0.0239	0.0317	0.0273	0.0763	0.0189	0.0991	9e-04
12	rs10467183	76174136	NA	NA	NA	NA	0.323130629443071	0.224612420923596	0.0166	0.013	0.0154	0.0026	0.1795	0.0025	0.0031	0.058	9e-04	0.1114	0.131	0.0228	0.0016	0.133	0.0151	0.0024	0.0031	0.0024	0.0029	0.0239	0.0316	0.0275	0.0762	0.0189	0.0992	9e-04
12	rs116852632	76174920	NA	NA	NA	NA	0.323231922051596	0.229735260309747	0.0166	0.013	0.0155	0.0026	0.1795	0.0025	0.0031	0.058	9e-04	0.1114	0.131	0.0229	0.0016	0.1331	0.0152	0.0024	0.0031	0.0024	0.0029	0.0239	0.0316	0.0275	0.0762	0.0189	0.0992	9e-04
12	rs112710340	76175414	NA	NA	NA	NA	0.300081503647695	0.203452383151327	0.0166	0.013	0.0156	0.0026	0.1794	0.0028	0.003	0.0582	9e-04	0.1113	0.1307	0.0229	0.0016	0.133	0.0152	0.0023	0.003	0.0024	0.0029	0.024	0.0315	0.0275	0.0761	0.019	0.0992	9e-04
12	rs1275628	76175811	NA	NA	NA	NA	0.301007646330822	0.205136415540656	0.0166	0.013	0.0156	0.0026	0.1794	0.0028	0.003	0.0582	9e-04	0.1113	0.1307	0.0229	0.0016	0.133	0.0152	0.0023	0.003	0.0024	0.0029	0.024	0.0315	0.0275	0.0761	0.019	0.0992	9e-04
12	rs60376799	76178385	NA	NA	NA	NA	0.29823376224551	0.241091558614093	0.0165	0.013	0.016	0.0025	0.1792	0.0028	0.0029	0.0581	9e-04	0.1108	0.1305	0.0229	0.0016	0.1335	0.0153	0.0023	0.003	0.0024	0.0029	0.0242	0.0313	0.0276	0.0759	0.0191	0.0996	9e-04
12	rs1275633	76178943	NA	NA	NA	NA	0.297457579253731	0.234454778689623	0.0165	0.0131	0.0163	0.0025	0.1789	0.0028	0.0028	0.058	9e-04	0.1104	0.1302	0.0229	0.0016	0.1339	0.0154	0.0022	0.0029	0.0024	0.003	0.0243	0.0312	0.0276	0.0757	0.0193	0.0999	9e-04
12	rs1275544	76191003	NA	NA	NA	NA	0.388813775444255	0.26580854189286	0.0165	0.0133	0.0169	0.0024	0.1782	0.0028	0.0028	0.0581	6e-04	0.1105	0.1295	0.0232	0.0015	0.1338	0.0154	0.0022	0.0028	0.0014	0.0029	0.0246	0.0311	0.0279	0.0749	0.0197	0.1016	8e-04
12	rs10879982	76191194	NA	NA	NA	NA	0.392219125028775	0.263177223189051	0.0165	0.0132	0.0169	0.0024	0.1782	0.0028	0.0028	0.0581	6e-04	0.1105	0.1295	0.0232	0.0015	0.1338	0.0154	0.0022	0.0028	0.0014	0.0029	0.0246	0.0312	0.0279	0.0749	0.0197	0.1016	8e-04
12	rs10879984	76204730	NA	NA	NA	NA	0.457261626887961	0.381796655269612	0.0157	0.0134	0.018	0.0023	0.1786	0.0032	0.0028	0.0568	6e-04	0.1115	0.1304	0.0237	0.0013	0.1334	0.0157	0.0022	0.0024	0.0014	0.003	0.024	0.0295	0.0288	0.0723	0.0199	0.104	8e-04
12	rs78558108	76210661	NA	NA	NA	NA	0.526148044335458	0.430821159735857	0.0155	0.0135	0.0184	0.0023	0.1788	0.0032	0.0028	0.0564	6e-04	0.1119	0.1305	0.0237	0.0012	0.1331	0.0159	0.0021	0.0022	0.0014	0.003	0.0239	0.0287	0.029	0.0721	0.0198	0.1044	8e-04
12	rs2367302	76215754	NA	NA	NA	NA	0.537578255882561	0.416258100044966	0.0153	0.0136	0.0185	0.0022	0.1789	0.0032	0.0027	0.0563	6e-04	0.112	0.1307	0.0237	0.0012	0.133	0.0159	0.0021	0.0021	0.0014	0.003	0.0239	0.0286	0.0291	0.0723	0.0197	0.1045	8e-04
12	rs117808428	76220318	NA	NA	NA	NA	0.560586769434856	0.458198741319616	0.0151	0.0136	0.0186	0.0022	0.179	0.0031	0.0027	0.0563	6e-04	0.112	0.1307	0.0237	0.0012	0.133	0.0157	0.0021	0.0021	0.0013	0.0031	0.0239	0.0285	0.0292	0.0724	0.0198	0.1046	8e-04
12	rs73141586	76222286	NA	NA	NA	NA	0.567129040385142	0.451112377724515	0.015	0.0136	0.0186	0.0022	0.1791	0.0031	0.0027	0.0563	6e-04	0.112	0.1308	0.0237	0.0012	0.133	0.0157	0.0021	0.0021	0.0013	0.0031	0.0238	0.0283	0.0293	0.0724	0.0197	0.1048	8e-04
12	rs35319713	76229291	NA	NA	NA	NA	0.568669617512637	0.484653299930758	0.0148	0.0136	0.0187	0.0022	0.1793	0.0031	0.0027	0.0563	6e-04	0.112	0.1309	0.0237	0.0012	0.1329	0.0156	0.0021	0.002	0.0013	0.0031	0.0238	0.0282	0.0293	0.0725	0.0197	0.105	8e-04
12	rs11608308	76231212	NA	NA	NA	NA	0.569675394144155	0.436631006227912	0.0148	0.0136	0.0187	0.0022	0.1793	0.0031	0.0027	0.0563	6e-04	0.112	0.1309	0.0237	0.0012	0.1329	0.0156	0.0021	0.002	0.0013	0.0031	0.0238	0.0282	0.0293	0.0725	0.0196	0.105	8e-04
12	rs7309074	76238654	NA	NA	NA	NA	0.557395375089847	0.443789574994847	0.0148	0.0136	0.0187	0.0022	0.1793	0.0031	0.0027	0.0563	6e-04	0.112	0.131	0.0237	0.0012	0.1328	0.0155	0.0021	0.002	0.0014	0.0031	0.0239	0.0282	0.0293	0.0726	0.0196	0.105	9e-04
12	rs1275616	76242553	NA	NA	NA	NA	0.551698865010865	0.43187594389242	0.0148	0.0136	0.0188	0.0022	0.1792	0.0031	0.0027	0.0564	7e-04	0.112	0.131	0.0237	0.0012	0.1325	0.0155	0.0021	0.002	0.0014	0.0031	0.0239	0.0281	0.0294	0.0726	0.0196	0.1051	9e-04
12	rs35080799	76244541	NA	NA	NA	NA	0.553947686110998	0.440471568273894	0.0148	0.0136	0.0188	0.0022	0.1792	0.0031	0.0027	0.0564	7e-04	0.112	0.131	0.0237	0.0012	0.1325	0.0155	0.0021	0.002	0.0014	0.0031	0.0239	0.0281	0.0294	0.0727	0.0196	0.1051	9e-04
12	rs35630793	76247352	NA	NA	NA	NA	0.558325315292557	0.491872410212389	0.0148	0.0136	0.0188	0.0022	0.1792	0.0031	0.0027	0.0564	7e-04	0.112	0.131	0.0237	0.0012	0.1325	0.0155	0.0021	0.002	0.0014	0.0031	0.0239	0.0281	0.0294	0.0727	0.0196	0.1051	9e-04
12	rs7302856	76249142	NA	NA	NA	NA	0.564187297376965	0.509832147539574	0.0147	0.0137	0.019	0.0022	0.1792	0.0031	0.0027	0.0564	7e-04	0.1119	0.1309	0.024	0.0012	0.132	0.0154	0.0021	0.002	0.0014	0.0031	0.0239	0.0281	0.0295	0.0726	0.0197	0.1051	9e-04
12	rs1275582	76255406	NA	NA	NA	NA	0.484703371715844	0.507354710870207	0.0146	0.0139	0.0192	0.0021	0.1796	0.0032	0.0027	0.0562	7e-04	0.1117	0.1308	0.0249	0.0011	0.1303	0.0154	0.0021	0.0021	0.0014	0.0031	0.0241	0.0281	0.0294	0.0726	0.0198	0.1054	0.001
12	rs9668332	76258289	NA	NA	NA	NA	0.473399934607274	0.540773945862708	0.0146	0.0139	0.0193	0.0021	0.1797	0.0033	0.0026	0.0562	7e-04	0.1117	0.1307	0.0248	0.0011	0.1298	0.0154	0.0021	0.0021	0.0015	0.0031	0.0242	0.0281	0.0295	0.0727	0.0197	0.1053	0.001
12	rs1275599	76262797	NA	NA	NA	NA	0.466545910220798	0.581959420941947	0.0146	0.0141	0.0196	0.0021	0.1796	0.0033	0.0026	0.0562	8e-04	0.1117	0.1305	0.025	0.0011	0.1295	0.0154	0.0021	0.0021	0.0016	0.0031	0.0243	0.0279	0.0294	0.073	0.0195	0.1052	0.0011
12	rs12310537	76263489	NA	NA	NA	NA	0.47370705175521	0.620246225380745	0.0146	0.0141	0.0197	0.0021	0.1797	0.0033	0.0026	0.0562	8e-04	0.1117	0.1305	0.025	0.0011	0.1295	0.0154	0.002	0.0021	0.0016	0.0031	0.0243	0.028	0.0293	0.073	0.0195	0.1052	0.0011
12	rs76441871	76263716	NA	NA	NA	NA	0.474998000617093	0.637203451881833	0.0145	0.0141	0.0197	0.0021	0.1797	0.0032	0.0026	0.0562	8e-04	0.1117	0.1306	0.025	0.0011	0.1295	0.0154	0.002	0.0021	0.0016	0.0031	0.0243	0.028	0.0293	0.073	0.0195	0.1052	0.0011
12	rs11180724	76265479	NA	NA	NA	NA	0.479498853488495	0.642005496219721	0.0145	0.0141	0.0197	0.0021	0.1797	0.0033	0.0026	0.0561	8e-04	0.1117	0.1305	0.025	0.0011	0.1294	0.0154	0.0021	0.0021	0.0016	0.0031	0.0243	0.028	0.0292	0.0731	0.0194	0.1052	0.0011
12	rs58709801	76270006	NA	NA	NA	NA	0.451902975369823	0.657340043169412	0.0145	0.0141	0.0201	0.0021	0.18	0.0034	0.0026	0.056	9e-04	0.1117	0.1302	0.0252	0.0011	0.1289	0.0154	0.0022	0.0021	0.0017	0.0031	0.0243	0.0279	0.0294	0.0731	0.0191	0.1049	0.0012
12	rs7305281	76272622	NA	NA	NA	NA	0.367830844540262	0.65631514504458	0.0146	0.0143	0.0207	0.002	0.1804	0.0035	0.0026	0.0558	9e-04	0.1117	0.1296	0.0253	0.0011	0.1285	0.0153	0.0023	0.0022	0.0017	0.003	0.0243	0.0278	0.0295	0.0732	0.0189	0.1048	0.0013
12	rs17827209	76276950	NA	NA	NA	NA	0.344032867232437	0.613752938200337	0.0146	0.0144	0.0209	0.002	0.1805	0.0035	0.0026	0.0557	9e-04	0.1117	0.1294	0.0253	0.0011	0.1283	0.0153	0.0023	0.0022	0.0017	0.003	0.0243	0.0277	0.0295	0.0733	0.0188	0.1047	0.0013
12	rs28641018	76278068	NA	NA	NA	NA	0.337524823770349	0.635023482503937	0.0146	0.0145	0.0209	0.002	0.1806	0.0035	0.0026	0.0557	9e-04	0.1117	0.1294	0.0253	0.0011	0.1283	0.0152	0.0023	0.0022	0.0017	0.003	0.0243	0.0277	0.0295	0.0733	0.0188	0.1047	0.0013
12	rs12582996	76280667	NA	NA	NA	NA	0.337991248970774	0.594656921443003	0.0146	0.0145	0.0209	0.002	0.1806	0.0035	0.0026	0.0556	0.001	0.1116	0.1293	0.0253	0.0011	0.1283	0.0152	0.0023	0.0022	0.0017	0.0029	0.0243	0.0277	0.0295	0.0733	0.0188	0.1046	0.0013
12	rs75729323	76284655	NA	NA	NA	NA	0.33026121864446	0.590655115322368	0.0146	0.0145	0.021	0.002	0.1806	0.0035	0.0026	0.0556	0.001	0.1117	0.1293	0.0253	0.0011	0.1282	0.0152	0.0023	0.0022	0.0017	0.0029	0.0243	0.0277	0.0296	0.0733	0.0188	0.1045	0.0013
12	rs7958938	76287239	NA	NA	NA	NA	0.309609024052005	0.628928863780695	0.0147	0.0145	0.0212	0.002	0.1807	0.0035	0.0025	0.0556	0.001	0.1118	0.129	0.0253	0.0011	0.1281	0.0153	0.0023	0.0022	0.0017	0.0029	0.0242	0.0277	0.0296	0.0735	0.0189	0.1043	0.0013
12	rs10506662	76293117	NA	NA	NA	NA	0.29557013782868	0.716649920593801	0.0146	0.0145	0.0214	0.0019	0.1809	0.0036	0.0024	0.0555	0.001	0.1121	0.1286	0.0253	0.0011	0.128	0.0151	0.0024	0.0023	0.0018	0.0028	0.0242	0.0278	0.0297	0.0737	0.0187	0.1039	0.0014
12	rs11180739	76295571	NA	NA	NA	NA	0.26287493594595	0.778897583647716	0.0146	0.0145	0.0216	0.0019	0.181	0.0036	0.0023	0.0554	9e-04	0.1125	0.1285	0.0253	0.0011	0.128	0.015	0.0024	0.0023	0.0017	0.0027	0.0242	0.0278	0.0298	0.0738	0.0187	0.1036	0.0014
12	rs33962177	76301898	NA	NA	NA	NA	0.332056565015079	0.679242130298441	0.0147	0.0147	0.0226	0.0018	0.1814	0.0036	0.0023	0.0556	0.001	0.1127	0.1275	0.0251	0.0012	0.1271	0.0146	0.0025	0.0024	0.002	0.0028	0.0244	0.0279	0.0301	0.0744	0.0183	0.1027	0.0014
12	rs10880006	76302871	NA	NA	NA	NA	0.36750599775223	0.796733610951132	0.0147	0.0147	0.0228	0.0018	0.1814	0.0037	0.0023	0.0563	0.001	0.1126	0.1275	0.0245	0.0013	0.1266	0.0146	0.0026	0.0024	0.0021	0.0028	0.0243	0.028	0.0301	0.0744	0.0183	0.1024	0.0014
12	rs73129567	76307661	NA	NA	NA	NA	0.414574368964859	0.360920589451984	0.0145	0.015	0.0249	0.0016	0.1796	0.0037	0.0023	0.0561	0.001	0.1115	0.1248	0.0254	0.0015	0.1261	0.0149	0.0029	0.0026	0.0022	0.0028	0.025	0.0282	0.0301	0.076	0.0172	0.1035	0.0013
12	rs10880010	76310936	NA	NA	NA	NA	0.462469024445992	0.267414200360068	0.0145	0.0152	0.0262	0.0015	0.1782	0.0037	0.0023	0.0562	9e-04	0.1111	0.1236	0.0259	0.0016	0.1262	0.0149	0.0031	0.0028	0.0023	0.0028	0.0253	0.0283	0.0299	0.0771	0.0165	0.1031	0.0012
12	rs75363160	76311096	NA	NA	NA	NA	0.479004604720755	0.268333068128423	0.0145	0.0152	0.0262	0.0015	0.1783	0.0037	0.0023	0.0562	9e-04	0.1111	0.1236	0.0259	0.0016	0.1263	0.0149	0.0031	0.0028	0.0023	0.0028	0.0253	0.0283	0.0299	0.0771	0.0165	0.1031	0.0012
12	rs10880012	76312780	NA	NA	NA	NA	0.505285304941386	0.286795616918561	0.0144	0.0152	0.0263	0.0015	0.1782	0.0036	0.0023	0.0562	9e-04	0.111	0.1234	0.0261	0.0016	0.1264	0.015	0.003	0.0028	0.0023	0.0028	0.0253	0.0283	0.0299	0.0772	0.0165	0.1031	0.0012
12	rs77076688	76313243	NA	NA	NA	NA	0.513748111205256	0.289732574626647	0.0144	0.0152	0.0264	0.0015	0.1782	0.0036	0.0023	0.0563	9e-04	0.111	0.1234	0.0261	0.0016	0.1264	0.015	0.003	0.0028	0.0022	0.0028	0.0253	0.0283	0.0299	0.0773	0.0164	0.1031	0.0012
12	rs78566035	76314359	NA	NA	NA	NA	0.518421665146887	0.293386994562684	0.0144	0.0153	0.0264	0.0015	0.1782	0.0036	0.0023	0.0563	9e-04	0.1109	0.1233	0.0262	0.0017	0.1263	0.015	0.003	0.0028	0.0022	0.0028	0.0253	0.0283	0.0299	0.0773	0.0164	0.1032	0.0012
12	rs35042375	76317481	NA	NA	NA	NA	0.527247011873015	0.268562937978987	0.0143	0.0153	0.0265	0.0015	0.1781	0.0035	0.0023	0.0565	9e-04	0.1108	0.1231	0.0262	0.0017	0.1263	0.015	0.003	0.0028	0.0022	0.0028	0.0253	0.0283	0.03	0.0773	0.0163	0.1033	0.0012
12	rs34017415	76321636	NA	NA	NA	NA	0.488437523976782	0.278039810743742	0.0142	0.0154	0.0268	0.0014	0.1779	0.0035	0.0023	0.0569	9e-04	0.1103	0.1224	0.0266	0.0017	0.1262	0.0152	0.0031	0.0029	0.0022	0.0027	0.0254	0.0283	0.0301	0.0775	0.0162	0.1035	0.0011
12	rs1921484	76322991	NA	NA	NA	NA	0.485946550117297	0.441797975992036	0.0141	0.0154	0.0268	0.0014	0.1779	0.0034	0.0023	0.0572	9e-04	0.1101	0.1223	0.0267	0.0017	0.126	0.0152	0.0031	0.0029	0.0022	0.0028	0.0255	0.0283	0.0301	0.0774	0.0161	0.1038	0.0011
12	rs12809711	76326273	NA	NA	NA	NA	0.434245536966653	0.420704473035851	0.0141	0.0156	0.0268	0.0014	0.1779	0.0034	0.0023	0.0574	9e-04	0.1098	0.1224	0.0267	0.0017	0.1261	0.0152	0.0031	0.0029	0.0021	0.0027	0.0259	0.0283	0.0301	0.0774	0.0161	0.1037	0.0011
12	rs11180761	76330446	NA	NA	NA	NA	0.412678140960142	0.308741294732316	0.0141	0.0157	0.0268	0.0014	0.1777	0.0034	0.0023	0.0574	9e-04	0.1097	0.1225	0.0268	0.0017	0.1261	0.0153	0.0032	0.0029	0.0021	0.0027	0.0259	0.0283	0.03	0.0775	0.016	0.1035	0.0011
12	rs1865168	76330486	NA	NA	NA	NA	0.410499987707834	0.304791118788898	0.0141	0.0157	0.0268	0.0014	0.1777	0.0034	0.0023	0.0574	9e-04	0.1097	0.1225	0.0268	0.0017	0.1261	0.0153	0.0032	0.0029	0.0021	0.0027	0.0259	0.0283	0.03	0.0775	0.016	0.1035	0.0011
12	rs7975974	76339221	NA	NA	NA	NA	0.383429642189473	0.223635747212116	0.014	0.0157	0.0268	0.0014	0.1778	0.0034	0.0023	0.0574	9e-04	0.1095	0.1224	0.0268	0.0017	0.1261	0.0153	0.0032	0.0029	0.0021	0.0027	0.026	0.0283	0.03	0.0776	0.016	0.1035	0.0011
12	rs76349955	76339236	NA	NA	NA	NA	0.383540271267752	0.223961150903986	0.014	0.0157	0.0268	0.0014	0.1778	0.0034	0.0023	0.0574	9e-04	0.1095	0.1224	0.0268	0.0017	0.1261	0.0153	0.0032	0.0029	0.0021	0.0027	0.026	0.0283	0.03	0.0776	0.016	0.1035	0.0011
12	rs12307720	76348112	NA	NA	NA	NA	0.430251641864703	0.393963971887036	0.014	0.0158	0.0267	0.0014	0.1776	0.0034	0.0023	0.0574	9e-04	0.1094	0.1227	0.0269	0.0017	0.1262	0.0153	0.0032	0.0029	0.0021	0.0027	0.026	0.0283	0.0301	0.0774	0.016	0.1032	0.0011
12	rs71460156	76352199	NA	NA	NA	NA	0.412792940236241	0.513140139810869	0.014	0.016	0.0266	0.0014	0.1776	0.0034	0.0023	0.0574	0.001	0.109	0.1232	0.0269	0.0018	0.1263	0.0154	0.0033	0.0029	0.002	0.0028	0.0263	0.0284	0.0301	0.077	0.016	0.1026	0.0011
12	rs2886950	76353333	NA	NA	NA	NA	0.410385507755897	0.488463751739103	0.014	0.016	0.0266	0.0014	0.1775	0.0034	0.0023	0.0574	0.001	0.109	0.1232	0.0269	0.0018	0.1263	0.0154	0.0033	0.0029	0.002	0.0028	0.0263	0.0284	0.0301	0.077	0.016	0.1026	0.0011
12	rs11180767	76355873	NA	NA	NA	NA	0.399921808836874	0.460209581948691	0.0139	0.016	0.0265	0.0015	0.1775	0.0035	0.0024	0.0575	0.001	0.1089	0.1233	0.0269	0.0018	0.1263	0.0154	0.0033	0.0029	0.002	0.0028	0.0264	0.0285	0.0301	0.0769	0.016	0.1025	0.0011
12	rs61925128	76357719	NA	NA	NA	NA	0.399752329118893	0.458466719760697	0.0139	0.0161	0.0265	0.0014	0.1774	0.0035	0.0024	0.0575	0.001	0.1089	0.1233	0.0269	0.0018	0.1263	0.0153	0.0033	0.0029	0.002	0.0028	0.0264	0.0285	0.0301	0.0769	0.016	0.1025	0.0011
12	rs4145247	76359415	NA	NA	NA	NA	0.400769749248371	0.440869379095405	0.0139	0.0161	0.0265	0.0014	0.1774	0.0035	0.0024	0.0576	0.001	0.1088	0.1233	0.0269	0.0018	0.1263	0.0154	0.0033	0.0029	0.002	0.0028	0.0264	0.0285	0.0301	0.0769	0.016	0.1025	0.0011
12	rs4831902	76363709	NA	NA	NA	NA	0.413252296901312	0.47597270842021	0.0139	0.0161	0.0266	0.0015	0.1773	0.0036	0.0024	0.0576	0.001	0.1088	0.1233	0.0269	0.0018	0.1262	0.0154	0.0034	0.0029	0.002	0.0028	0.0264	0.0285	0.0301	0.0767	0.016	0.1024	0.0011
12	rs79148398	76365855	NA	NA	NA	NA	0.338717464130603	0.526425750854876	0.0139	0.0162	0.0265	0.0016	0.1768	0.0039	0.0025	0.0577	0.001	0.1081	0.1236	0.0271	0.0018	0.1261	0.0157	0.0036	0.003	0.0019	0.0027	0.0267	0.029	0.0301	0.0754	0.016	0.1021	0.0014
12	rs75314771	76366020	NA	NA	NA	NA	0.327297250049592	0.495970804679418	0.0139	0.0162	0.0265	0.0016	0.1768	0.0039	0.0025	0.0577	0.0011	0.108	0.1236	0.0271	0.0018	0.1261	0.0157	0.0037	0.003	0.0019	0.0027	0.0267	0.029	0.0301	0.0753	0.016	0.1021	0.0014
12	rs17116024	76367607	NA	NA	NA	NA	0.269451229269325	0.504193557052435	0.0138	0.0163	0.0266	0.0018	0.1763	0.0042	0.0026	0.0576	0.0012	0.1072	0.1237	0.0272	0.0019	0.1261	0.016	0.0039	0.0032	0.0018	0.0027	0.0269	0.0295	0.0299	0.074	0.0161	0.1024	0.0016
12	rs12309098	76368133	NA	NA	NA	NA	0.230938964204472	0.531429721194631	0.0138	0.0164	0.0267	0.0019	0.176	0.0044	0.0027	0.0576	0.0012	0.107	0.1237	0.0272	0.0019	0.1261	0.016	0.0042	0.0033	0.0019	0.0027	0.0268	0.0296	0.0298	0.0736	0.0161	0.1024	0.0017
12	rs12314754	76370874	NA	NA	NA	NA	0.206800125046448	0.383966154547333	0.0134	0.0165	0.0268	0.0021	0.1749	0.0049	0.003	0.0573	0.0014	0.1059	0.1246	0.0275	0.0022	0.1252	0.0164	0.0048	0.0036	0.0019	0.0027	0.0268	0.0293	0.0297	0.0727	0.0158	0.1031	0.0018
12	rs6582321	76374324	NA	NA	NA	NA	0.175322396711194	0.32432679690171	0.0134	0.0166	0.0268	0.0022	0.1746	0.0051	0.003	0.0573	0.0014	0.1056	0.1247	0.0276	0.0022	0.1251	0.0165	0.005	0.0037	0.0019	0.0027	0.0268	0.0292	0.0296	0.0724	0.0158	0.1033	0.0019
12	rs75978279	76374858	NA	NA	NA	NA	0.181380083449687	0.360418639253829	0.0134	0.0166	0.0268	0.0022	0.1746	0.0051	0.0031	0.0573	0.0014	0.1056	0.1247	0.0275	0.0023	0.125	0.0167	0.005	0.0037	0.0019	0.0027	0.0268	0.0292	0.0296	0.0724	0.0157	0.1033	0.0019
12	rs76185327	76379030	NA	NA	NA	NA	0.195079580486181	0.421752534991951	0.0134	0.0166	0.0268	0.0022	0.1746	0.0052	0.0031	0.0573	0.0015	0.1055	0.1247	0.0275	0.0023	0.1249	0.0167	0.0051	0.0037	0.0019	0.0027	0.0268	0.0291	0.0296	0.0723	0.0157	0.1033	0.0019
12	rs10880018	76385598	NA	NA	NA	NA	0.189591629323006	0.363810649356654	0.0133	0.0166	0.0268	0.0022	0.1745	0.0052	0.0031	0.0573	0.0015	0.1055	0.1247	0.0275	0.0023	0.1248	0.0168	0.0052	0.0038	0.002	0.0027	0.0267	0.029	0.0295	0.0723	0.0156	0.1033	0.002
12	rs4831965	76388307	NA	NA	NA	NA	0.198167105251851	0.344462301873044	0.0133	0.0167	0.0269	0.0023	0.1742	0.0053	0.0032	0.0572	0.0016	0.1053	0.1245	0.0274	0.0025	0.1249	0.0169	0.0053	0.0039	0.002	0.0028	0.0267	0.0289	0.0295	0.0721	0.0154	0.1037	0.002
12	rs10880020	76389015	NA	NA	NA	NA	0.193469684205641	0.36167388691538	0.0133	0.0167	0.0269	0.0023	0.1742	0.0053	0.0032	0.0572	0.0016	0.1053	0.1245	0.0274	0.0025	0.1249	0.0169	0.0053	0.0039	0.002	0.0027	0.0267	0.0289	0.0295	0.0721	0.0154	0.1037	0.002
12	rs34441304	76397901	NA	NA	NA	NA	0.181011795636426	0.498160165831876	0.0131	0.0167	0.027	0.0024	0.1737	0.0055	0.0034	0.0571	0.0017	0.1057	0.1243	0.0276	0.0025	0.1247	0.0168	0.0056	0.0041	0.0019	0.0027	0.0267	0.0287	0.0294	0.0715	0.0154	0.1038	0.002
12	rs77864810	76398506	NA	NA	NA	NA	0.188233625152851	0.523096360519888	0.0131	0.0167	0.027	0.0025	0.1736	0.0055	0.0034	0.0571	0.0017	0.1057	0.1243	0.0277	0.0025	0.1246	0.0168	0.0056	0.0041	0.0019	0.0027	0.0267	0.0287	0.0294	0.0715	0.0155	0.1038	0.002
12	rs79543708	76399886	NA	NA	NA	NA	0.185609075706952	0.536166507697021	0.0131	0.0167	0.027	0.0025	0.1735	0.0055	0.0034	0.057	0.0017	0.1058	0.1243	0.0277	0.0025	0.1246	0.0169	0.0056	0.0041	0.0019	0.0026	0.0267	0.0287	0.0295	0.0714	0.0155	0.1039	0.002
12	rs754506	76400132	NA	NA	NA	NA	0.182228783641177	0.544550920829909	0.0131	0.0167	0.027	0.0025	0.1735	0.0055	0.0034	0.057	0.0017	0.1058	0.1243	0.0277	0.0025	0.1246	0.0169	0.0056	0.0041	0.0019	0.0026	0.0267	0.0287	0.0295	0.0714	0.0155	0.1039	0.002
12	rs34242950	76402394	NA	NA	NA	NA	0.202928731532305	0.560710198579785	0.0126	0.0169	0.027	0.0025	0.1723	0.0057	0.0036	0.0569	0.0018	0.1062	0.1239	0.028	0.0026	0.1243	0.0172	0.0057	0.0042	0.002	0.0025	0.0267	0.0286	0.0291	0.071	0.0156	0.1047	0.002
12	rs4831955	76404182	NA	NA	NA	NA	0.235612231175351	0.559300449424645	0.013	0.0173	0.027	0.0027	0.1705	0.0059	0.0037	0.0568	0.0021	0.1056	0.1239	0.0284	0.003	0.1236	0.0176	0.0059	0.0044	0.0023	0.0027	0.0268	0.0284	0.029	0.0707	0.0156	0.1048	0.0022
12	rs17835106	76405801	NA	NA	NA	NA	0.268486702625452	0.537840807472134	0.013	0.0173	0.0271	0.0027	0.1704	0.0059	0.0038	0.0567	0.0021	0.1055	0.1239	0.0285	0.003	0.1234	0.0177	0.0059	0.0045	0.0023	0.0027	0.0267	0.0283	0.0289	0.0707	0.0156	0.1048	0.0022
12	rs76868642	76415040	NA	NA	NA	NA	0.348337110697016	0.594943012054691	0.0134	0.0177	0.0272	0.0028	0.17	0.0061	0.0038	0.0564	0.0023	0.105	0.1238	0.0281	0.0033	0.1233	0.0181	0.006	0.0046	0.0025	0.0027	0.0267	0.0283	0.0284	0.0704	0.0157	0.1045	0.0023
12	rs78688268	76415115	NA	NA	NA	NA	0.347337323707035	0.590369519917877	0.0134	0.0177	0.0272	0.0028	0.17	0.0061	0.0038	0.0564	0.0023	0.105	0.1238	0.0281	0.0033	0.1233	0.0181	0.006	0.0046	0.0025	0.0027	0.0267	0.0283	0.0284	0.0704	0.0157	0.1045	0.0023
12	rs74623224	76416505	NA	NA	NA	NA	0.334166135316643	0.661003392666568	0.0135	0.0178	0.0273	0.0029	0.1699	0.0061	0.0038	0.0561	0.0023	0.1049	0.1239	0.0281	0.0033	0.1233	0.0182	0.0061	0.0046	0.0025	0.0027	0.0266	0.0282	0.0282	0.0704	0.0158	0.1044	0.0024
12	rs12822393	76416536	NA	NA	NA	NA	0.330773656987013	0.673346297996137	0.0135	0.0178	0.0273	0.0029	0.1699	0.0061	0.0038	0.0561	0.0023	0.1049	0.1239	0.028	0.0033	0.1233	0.0182	0.0061	0.0047	0.0025	0.0027	0.0266	0.0282	0.0283	0.0704	0.0157	0.1044	0.0024
12	rs6582327	76417290	NA	NA	NA	NA	0.330722394509722	0.739878365398472	0.0135	0.0178	0.0274	0.0029	0.1698	0.0061	0.0039	0.056	0.0024	0.1048	0.1239	0.028	0.0034	0.1232	0.0183	0.0061	0.0047	0.0026	0.0027	0.0266	0.0283	0.0282	0.0703	0.0157	0.1044	0.0024
12	rs73133134	76420006	NA	NA	NA	NA	0.515154452512591	0.882628903705359	0.0135	0.0179	0.0274	0.0029	0.1696	0.0062	0.0039	0.0558	0.0024	0.1048	0.1237	0.0278	0.0034	0.1232	0.0185	0.0062	0.0048	0.0026	0.0028	0.0266	0.0283	0.0282	0.0702	0.0156	0.1041	0.0024
12	rs7973972	76421649	NA	NA	NA	NA	0.753676594002428	1.2704594636034	0.0135	0.018	0.0274	0.003	0.1691	0.0064	0.004	0.0555	0.0025	0.1046	0.1236	0.0281	0.0035	0.1232	0.0187	0.0063	0.0049	0.0028	0.0027	0.0266	0.0285	0.0282	0.0702	0.0156	0.1035	0.0024
12	rs3747549	76425476	NA	NA	NA	NA	1.20234066155836	1.83014070194544	0.0135	0.0184	0.0275	0.0036	0.1652	0.0074	0.0044	0.0548	0.0026	0.1036	0.1236	0.0296	0.004	0.1241	0.0202	0.007	0.0061	0.0033	0.0027	0.0264	0.0293	0.0286	0.0695	0.0154	0.099	0.0026
12	rs1368579	76428534	NA	NA	NA	NA	1.02257447021002	1.67880660443996	0.0135	0.0184	0.0274	0.0036	0.1646	0.0076	0.0044	0.0548	0.0026	0.1033	0.1237	0.0298	0.004	0.1244	0.0205	0.007	0.0062	0.0034	0.0026	0.0265	0.0295	0.0287	0.0694	0.0153	0.0983	0.0027
12	rs116908029	76432341	NA	NA	NA	NA	0.944587977722242	1.66814651755501	0.0135	0.0184	0.0274	0.0037	0.1646	0.0076	0.0045	0.0548	0.0026	0.1033	0.1237	0.0299	0.0041	0.1244	0.0205	0.007	0.0062	0.0034	0.0026	0.0264	0.0295	0.0287	0.0694	0.0153	0.0983	0.0027
12	rs117597363	76432832	NA	NA	NA	NA	0.930047201606972	1.6407571154042	0.0135	0.0184	0.0274	0.0037	0.1646	0.0076	0.0045	0.0548	0.0026	0.1033	0.1238	0.0298	0.004	0.1243	0.0205	0.007	0.0062	0.0033	0.0026	0.0264	0.0295	0.0287	0.0694	0.0153	0.0983	0.0027
12	rs11180811	76433236	NA	NA	NA	NA	0.926551415612848	1.63431229932888	0.0135	0.0184	0.0274	0.0037	0.1646	0.0076	0.0045	0.0548	0.0026	0.1033	0.1238	0.0298	0.004	0.1243	0.0205	0.007	0.0062	0.0033	0.0027	0.0264	0.0295	0.0287	0.0694	0.0153	0.0983	0.0027
12	rs75315496	76438261	NA	NA	NA	NA	0.908247478205069	1.66290759741697	0.0135	0.0185	0.0274	0.0037	0.1645	0.0076	0.0044	0.0549	0.0026	0.1032	0.1238	0.0299	0.004	0.1243	0.0205	0.0071	0.0062	0.0034	0.0027	0.0264	0.0295	0.0287	0.0694	0.0153	0.0983	0.0027
12	rs11180815	76442907	NA	NA	NA	NA	0.883971905282115	1.57284878905004	0.0135	0.0186	0.0274	0.0037	0.1645	0.0076	0.0044	0.0549	0.0026	0.1031	0.1239	0.0299	0.004	0.1243	0.0205	0.0071	0.0062	0.0034	0.0027	0.0264	0.0296	0.0287	0.0695	0.0153	0.0982	0.0027
12	rs12822792	76446095	NA	NA	NA	NA	0.882341647069401	1.56592669945257	0.0135	0.0186	0.0274	0.0037	0.1645	0.0076	0.0044	0.0549	0.0026	0.1031	0.1239	0.0299	0.004	0.1243	0.0205	0.0071	0.0062	0.0034	0.0027	0.0264	0.0296	0.0287	0.0695	0.0153	0.0981	0.0027
12	rs10785227	76461137	NA	NA	NA	NA	0.884950668947249	1.68720200533708	0.0135	0.0185	0.0274	0.0036	0.1647	0.0076	0.0044	0.0549	0.0026	0.1033	0.1233	0.0299	0.0039	0.1248	0.0205	0.0071	0.0062	0.0032	0.0025	0.0264	0.0295	0.0287	0.0694	0.0155	0.0981	0.0026
12	rs78634133	76463475	NA	NA	NA	NA	0.893534292436177	1.73489275657112	0.0135	0.0185	0.0274	0.0036	0.1647	0.0076	0.0044	0.0549	0.0026	0.1033	0.1233	0.0299	0.0039	0.1248	0.0206	0.0071	0.0062	0.0032	0.0026	0.0264	0.0295	0.0287	0.0694	0.0155	0.0981	0.0026
12	rs35303796	76472690	NA	NA	NA	NA	0.9384761337451	1.88230130656232	0.0135	0.0185	0.0274	0.0036	0.1647	0.0076	0.0044	0.0549	0.0026	0.1033	0.1232	0.0299	0.0039	0.1248	0.0206	0.0071	0.0062	0.0032	0.0026	0.0264	0.0295	0.0287	0.0694	0.0155	0.0981	0.0026
12	rs77336636	76486537	NA	NA	NA	NA	1.752505656755	3.24965147520149	0.0135	0.0188	0.0277	0.0037	0.1635	0.0078	0.0045	0.0544	0.0025	0.103	0.1225	0.0304	0.0037	0.1257	0.0208	0.0072	0.0063	0.0032	0.0025	0.0264	0.0302	0.0288	0.0693	0.0158	0.097	0.0025
12	rs34803467	76489578	NA	NA	NA	NA	2.17113734435432	4.62160222718171	0.0136	0.019	0.0279	0.0038	0.1627	0.0079	0.0047	0.0539	0.0025	0.1026	0.122	0.0306	0.0036	0.1263	0.021	0.0073	0.0064	0.0031	0.0024	0.0264	0.0308	0.0289	0.0693	0.0158	0.0966	0.0025
12	rs116919815	76489875	NA	NA	NA	NA	2.32654463667683	4.7859960647185	0.0135	0.019	0.0279	0.0038	0.1626	0.0079	0.0047	0.0539	0.0025	0.1026	0.1219	0.0306	0.0036	0.1263	0.021	0.0073	0.0065	0.0031	0.0024	0.0264	0.0308	0.0289	0.0692	0.0158	0.0965	0.0025
12	rs34699916	76493055	NA	NA	NA	NA	2.77861609191419	5.04142040314843	0.0135	0.0193	0.0281	0.0039	0.161	0.008	0.0048	0.054	0.0024	0.1024	0.1216	0.031	0.0036	0.1265	0.0212	0.0075	0.0066	0.0031	0.0024	0.0264	0.0316	0.0289	0.0691	0.016	0.0961	0.0025
12	rs61926810	76494089	NA	NA	NA	NA	3.15953281800028	5.47665646867485	0.0135	0.0194	0.0282	0.0039	0.1606	0.008	0.0048	0.0539	0.0024	0.1022	0.1216	0.031	0.0035	0.1268	0.0212	0.0075	0.0066	0.0031	0.0024	0.0264	0.0317	0.0288	0.0691	0.016	0.096	0.0025
12	rs61926812	76500198	NA	NA	NA	NA	3.7906723162289	4.11156234012984	0.0135	0.0201	0.0285	0.004	0.1577	0.0083	0.005	0.0532	0.0024	0.103	0.1223	0.0308	0.0035	0.1282	0.021	0.0076	0.0067	0.003	0.0023	0.026	0.0326	0.0289	0.0691	0.0159	0.0949	0.0025
12	rs61926818	76520207	NA	NA	NA	NA	1.10430501467356	1.21932011460521	0.0135	0.023	0.0294	0.0048	0.1516	0.0093	0.006	0.0504	0.0018	0.1058	0.1234	0.0281	0.003	0.1349	0.0204	0.0078	0.0075	0.0024	0.0017	0.0255	0.0376	0.0287	0.068	0.0149	0.0902	0.0024
12	rs77812867	76520229	NA	NA	NA	NA	1.12546625717448	1.25025995433802	0.0135	0.0229	0.0294	0.0048	0.1517	0.0094	0.0061	0.0503	0.0018	0.1056	0.1234	0.028	0.003	0.1349	0.0204	0.0079	0.0076	0.0023	0.0017	0.0255	0.0377	0.0287	0.068	0.0148	0.0902	0.0024
12	rs79258970	76521778	NA	NA	NA	NA	1.52408571629663	1.56523475119361	0.0135	0.0235	0.029	0.0047	0.1522	0.0089	0.0059	0.0503	0.0018	0.1041	0.124	0.0275	0.0029	0.1376	0.0201	0.0076	0.0073	0.0023	0.0016	0.0252	0.0373	0.0284	0.0687	0.0149	0.09	0.0023
12	Affx-8483987	76523263	NA	NA	NA	NA	1.01021979529191	1.19479934390508	0.0135	0.0241	0.0286	0.0045	0.1531	0.0085	0.0057	0.0504	0.0017	0.1026	0.1251	0.027	0.0029	0.1398	0.02	0.0074	0.007	0.0023	0.0016	0.0249	0.0371	0.0283	0.0691	0.015	0.0898	0.0023
12	rs7313077	76524339	NA	NA	NA	NA	0.610098081578845	0.779810143696958	0.0134	0.0245	0.0284	0.0044	0.1536	0.0082	0.0055	0.0507	0.0016	0.1016	0.1259	0.0267	0.0028	0.1411	0.0199	0.0072	0.0068	0.0022	0.0015	0.0248	0.0371	0.0282	0.0692	0.015	0.09	0.0022
12	rs73133188	76524457	NA	NA	NA	NA	0.604845832724917	0.762813807575051	0.0135	0.0245	0.0284	0.0044	0.1537	0.0082	0.0055	0.0507	0.0016	0.1016	0.1259	0.0266	0.0028	0.1413	0.0199	0.0072	0.0068	0.0022	0.0015	0.0249	0.0371	0.0282	0.0692	0.015	0.09	0.0022
12	rs1517722	76530370	NA	NA	NA	NA	0.359860828999776	0.353911446553825	0.0132	0.0246	0.0282	0.0042	0.1542	0.0078	0.0052	0.0515	0.0015	0.1009	0.1266	0.0259	0.0025	0.1439	0.0199	0.0068	0.0064	0.0019	0.0013	0.0251	0.037	0.0281	0.0694	0.0149	0.09	0.002
12	rs67783309	76530422	NA	NA	NA	NA	0.359486084871485	0.354535666146967	0.0132	0.0246	0.0282	0.0042	0.1542	0.0078	0.0052	0.0515	0.0015	0.1009	0.1266	0.0259	0.0025	0.1439	0.0199	0.0068	0.0064	0.0019	0.0013	0.0251	0.037	0.0281	0.0694	0.0149	0.09	0.002
12	Affx-8484121	76532241	NA	NA	NA	NA	0.362489646931311	0.333245919667993	0.0132	0.0246	0.0282	0.0042	0.1542	0.0078	0.0052	0.0515	0.0015	0.1009	0.1266	0.0259	0.0025	0.1439	0.02	0.0068	0.0064	0.0019	0.0013	0.0251	0.037	0.0282	0.0694	0.0149	0.09	0.002
12	rs7953038	76539537	NA	NA	NA	NA	0.308817289558551	0.271556793075828	0.0132	0.0246	0.0282	0.0042	0.1542	0.0078	0.0052	0.0515	0.0015	0.1008	0.1266	0.0259	0.0025	0.144	0.02	0.0068	0.0064	0.0019	0.0013	0.0251	0.037	0.0282	0.0694	0.015	0.09	0.002
12	rs17240030	76542968	NA	NA	NA	NA	0.251800176949708	0.184019178065033	0.0131	0.0247	0.0281	0.0042	0.1544	0.0077	0.0051	0.0515	0.0015	0.1008	0.1266	0.0258	0.0025	0.1441	0.02	0.0068	0.0064	0.0019	0.0013	0.0251	0.0368	0.0281	0.0695	0.0149	0.0901	0.002
12	rs74659986	76546099	NA	NA	NA	NA	0.228705826909253	0.168802158004557	0.0131	0.0248	0.0281	0.0042	0.1544	0.0077	0.0051	0.0515	0.0016	0.1008	0.1266	0.0257	0.0025	0.1442	0.02	0.0068	0.0064	0.0019	0.0013	0.0251	0.0367	0.028	0.0696	0.015	0.0902	0.0021
12	rs73135116	76548533	NA	NA	NA	NA	0.225274544498814	0.168900772879718	0.0131	0.0248	0.0281	0.0042	0.1544	0.0077	0.0051	0.0515	0.0016	0.1008	0.1267	0.0257	0.0025	0.1442	0.0201	0.0068	0.0063	0.0019	0.0013	0.0251	0.0367	0.028	0.0696	0.015	0.0903	0.0021
12	rs11114747	76567313	NA	NA	NA	NA	0.195964415763113	0.16663773850418	0.013	0.0249	0.028	0.0041	0.1545	0.0076	0.0051	0.0515	0.0016	0.1007	0.1267	0.0255	0.0025	0.1444	0.0201	0.0068	0.0063	0.0019	0.0013	0.0251	0.0365	0.028	0.0697	0.0151	0.0905	0.0021
12	rs73135137	76567904	NA	NA	NA	NA	0.199799108047861	0.175653502228685	0.013	0.0249	0.028	0.0041	0.1545	0.0076	0.0051	0.0516	0.0016	0.1007	0.1267	0.0255	0.0025	0.1444	0.0201	0.0068	0.0063	0.0019	0.0013	0.0251	0.0365	0.0279	0.0697	0.0151	0.0905	0.0021
12	rs56356120	76571584	NA	NA	NA	NA	0.202104533922358	0.195102369144182	0.013	0.0249	0.028	0.0041	0.1546	0.0075	0.005	0.0516	0.0015	0.1012	0.1268	0.0255	0.0025	0.1444	0.02	0.0067	0.0063	0.0019	0.0013	0.0251	0.0365	0.0278	0.0697	0.0151	0.0905	0.0021
12	rs12812208	76573477	NA	NA	NA	NA	0.194043773349982	0.170481345438242	0.0129	0.0249	0.0279	0.0041	0.1546	0.0075	0.005	0.0516	0.0015	0.1012	0.1269	0.0254	0.0025	0.1445	0.02	0.0067	0.0063	0.0019	0.0013	0.0252	0.0365	0.0278	0.0697	0.0151	0.0905	0.0021
12	Affx-8484765	76574066	NA	NA	NA	NA	0.19527174181795	0.154241654170004	0.0129	0.025	0.0279	0.0041	0.1546	0.0075	0.005	0.0517	0.0015	0.1012	0.1269	0.0254	0.0025	0.1446	0.0199	0.0067	0.0062	0.0019	0.0013	0.0252	0.0365	0.0277	0.0699	0.0151	0.0905	0.002
12	rs71460163	76576947	NA	NA	NA	NA	0.185347784103331	0.136666311100549	0.0128	0.0251	0.0279	0.004	0.1548	0.0073	0.0048	0.0519	0.0015	0.1012	0.1272	0.0251	0.0023	0.145	0.0197	0.0065	0.006	0.0019	0.0012	0.0253	0.0364	0.0275	0.0706	0.015	0.0906	0.002
12	rs35487120	76581807	NA	NA	NA	NA	0.16377203416196	0.0825580642487778	0.0127	0.0251	0.0279	0.0039	0.1555	0.0072	0.0048	0.0521	0.0014	0.1021	0.1272	0.0249	0.0023	0.1449	0.0195	0.0064	0.0059	0.0019	0.0012	0.0254	0.0363	0.0274	0.071	0.015	0.0899	0.0019
12	rs11614278	76585302	NA	NA	NA	NA	0.158850056593728	0.0735846631205434	0.0127	0.0251	0.0279	0.0039	0.1555	0.0071	0.0047	0.0521	0.0014	0.1022	0.1273	0.0249	0.0023	0.1448	0.0195	0.0064	0.0059	0.0019	0.0012	0.0254	0.0363	0.0274	0.0711	0.0149	0.09	0.0019
12	rs118157625	76585816	NA	NA	NA	NA	0.160012333001966	0.0751715551245121	0.0127	0.0251	0.0279	0.0039	0.1556	0.0071	0.0047	0.0521	0.0014	0.1022	0.1273	0.0249	0.0023	0.1448	0.0195	0.0064	0.0059	0.0019	0.0012	0.0254	0.0363	0.0273	0.0711	0.0149	0.09	0.0019
12	rs7962395	76592405	NA	NA	NA	NA	0.149171602436711	0.0757520520348393	0.0127	0.0252	0.0279	0.0039	0.1557	0.0071	0.0047	0.0521	0.0014	0.1022	0.1274	0.0249	0.0023	0.1448	0.0194	0.0063	0.0058	0.0019	0.0012	0.0254	0.0362	0.0273	0.0713	0.0149	0.09	0.0019
12	rs77279324	76593184	NA	NA	NA	NA	0.147958425270984	0.0788295673986601	0.0127	0.0251	0.0279	0.0039	0.1557	0.0071	0.0047	0.0522	0.0014	0.1022	0.1274	0.0248	0.0023	0.1448	0.0194	0.0063	0.0058	0.0019	0.0012	0.0254	0.0362	0.0273	0.0713	0.0149	0.0901	0.0019
12	rs17253846	76593662	NA	NA	NA	NA	0.143324914701484	0.0545810822115192	0.0126	0.0251	0.0279	0.0039	0.1558	0.0071	0.0047	0.0522	0.0014	0.1022	0.1276	0.0248	0.0022	0.1447	0.0195	0.0063	0.0058	0.0019	0.0011	0.0254	0.0362	0.0273	0.0713	0.0149	0.0902	0.0018
12	rs75637047	76596598	NA	NA	NA	NA	0.134722474403766	0.0466813831772201	0.0125	0.0252	0.0279	0.0038	0.156	0.007	0.0046	0.0523	0.0014	0.1023	0.1279	0.0247	0.0021	0.1446	0.0195	0.0062	0.0057	0.0018	0.0011	0.0255	0.0361	0.0272	0.0714	0.0148	0.0903	0.0018
12	rs17042107	76600231	NA	NA	NA	NA	0.119647576038209	0.0383509435708614	0.0125	0.0252	0.0278	0.0039	0.1561	0.007	0.0046	0.0523	0.0013	0.1023	0.128	0.0247	0.0021	0.1446	0.0195	0.0062	0.0057	0.0018	0.0011	0.0255	0.0361	0.0272	0.0714	0.0148	0.0904	0.0018
12	rs77222944	76600936	NA	NA	NA	NA	0.11913023797046	0.036264948426198	0.0125	0.0252	0.0278	0.0039	0.1561	0.007	0.0046	0.0523	0.0013	0.1023	0.1281	0.0247	0.0021	0.1446	0.0195	0.0062	0.0057	0.0018	0.0011	0.0255	0.0361	0.0272	0.0714	0.0148	0.0904	0.0017
12	rs77650713	76601923	NA	NA	NA	NA	0.115631746115899	0.0336175881502314	0.0125	0.0252	0.0278	0.0039	0.1562	0.007	0.0046	0.0524	0.0013	0.1023	0.1282	0.0247	0.0021	0.1446	0.0195	0.0062	0.0057	0.0018	0.0011	0.0255	0.0361	0.0271	0.0714	0.0148	0.0904	0.0017
12	rs35817922	76608154	NA	NA	NA	NA	0.104535732404685	0.0321034439921945	0.0124	0.0252	0.0278	0.0038	0.1563	0.0069	0.0046	0.0524	0.0013	0.1023	0.1284	0.0247	0.002	0.1446	0.0195	0.0062	0.0057	0.0017	0.0011	0.0255	0.0361	0.0271	0.0714	0.0148	0.0905	0.0016
12	rs4761312	76610694	NA	NA	NA	NA	0.105704889299378	0.0325543087444737	0.0124	0.0252	0.0279	0.0038	0.1562	0.0069	0.0046	0.0525	0.0013	0.1024	0.1284	0.0247	0.002	0.1446	0.0195	0.0062	0.0056	0.0017	0.0011	0.0254	0.036	0.0271	0.0714	0.0148	0.0909	0.0016
12	rs80077435	76619207	NA	NA	NA	NA	0.112252405807344	0.0376497319331848	0.0124	0.0252	0.0279	0.0038	0.1564	0.0069	0.0046	0.0526	0.0012	0.1027	0.1288	0.0246	0.002	0.1445	0.0195	0.0062	0.0056	0.0015	0.001	0.0254	0.0358	0.0271	0.0715	0.0148	0.0907	0.0015
12	rs117126467	76626833	NA	NA	NA	NA	0.108690310937515	0.0384051254745894	0.0125	0.0252	0.0279	0.0038	0.1567	0.0068	0.0046	0.0527	0.0012	0.1029	0.129	0.0246	0.0019	0.1443	0.0195	0.0061	0.0056	0.0015	0.001	0.0254	0.0358	0.027	0.0715	0.0147	0.0905	0.0015
12	rs17042148	76630998	NA	NA	NA	NA	0.0941272257452871	0.0280365926626037	0.0127	0.0252	0.0279	0.0038	0.1569	0.0068	0.0046	0.0527	0.0011	0.1032	0.1292	0.0245	0.0019	0.1441	0.0196	0.0061	0.0055	0.0014	0.001	0.0255	0.0357	0.027	0.0716	0.0146	0.0904	0.0014
12	rs11616071	76633047	NA	NA	NA	NA	0.162766747476195	0.04183154410652	0.0133	0.0253	0.0276	0.0035	0.1604	0.0064	0.0043	0.0524	9e-04	0.1055	0.1301	0.0234	0.0016	0.1443	0.0193	0.006	0.0054	0.0013	9e-04	0.0255	0.0357	0.0266	0.071	0.0142	0.088	0.0012
12	rs10735265	76633139	NA	NA	NA	NA	0.155662611720907	0.0321533966589417	0.0134	0.0252	0.0276	0.0035	0.1607	0.0064	0.0043	0.0524	9e-04	0.1057	0.1302	0.0232	0.0016	0.1445	0.0194	0.006	0.0054	0.0012	9e-04	0.0255	0.0357	0.0266	0.0712	0.0142	0.0879	0.0011
12	rs17176000	76634023	NA	NA	NA	NA	0.198787923404913	0.0577211380326175	0.0142	0.0254	0.0269	0.0033	0.1621	0.006	0.004	0.0522	6e-04	0.1058	0.1307	0.0223	0.0013	0.147	0.0188	0.0059	0.0054	0.0011	8e-04	0.0257	0.0347	0.0259	0.0713	0.0136	0.0888	8e-04
12	rs55879341	76635396	NA	NA	NA	NA	0.285944021437508	0.0627391045652538	0.0142	0.0255	0.0261	0.0028	0.1647	0.005	0.0035	0.0526	4e-04	0.1057	0.1316	0.0217	0.001	0.1488	0.018	0.0055	0.0049	0.001	7e-04	0.026	0.0351	0.0256	0.0717	0.013	0.0889	7e-04
12	rs117021693	76646839	NA	NA	NA	NA	0.316231695251907	0.085590828665106	0.0142	0.0256	0.026	0.0027	0.1652	0.0049	0.0033	0.0527	4e-04	0.1057	0.1317	0.0215	0.001	0.1493	0.0179	0.0054	0.0048	0.001	7e-04	0.0261	0.0351	0.0255	0.0719	0.0129	0.0889	7e-04
12	rs113699625	76658309	NA	NA	NA	NA	0.30423653329872	0.0958265468292413	0.0142	0.0256	0.026	0.0026	0.1656	0.0048	0.0033	0.0528	4e-04	0.1056	0.1317	0.0213	0.001	0.1497	0.0178	0.0053	0.0048	9e-04	7e-04	0.0261	0.0351	0.0254	0.072	0.0128	0.0889	7e-04
12	rs73131576	76660153	NA	NA	NA	NA	0.300178921042071	0.0851331088292742	0.0142	0.0257	0.026	0.0026	0.1656	0.0048	0.0033	0.0528	4e-04	0.1057	0.1318	0.0213	0.001	0.1497	0.0177	0.0053	0.0047	9e-04	7e-04	0.0261	0.0351	0.0254	0.072	0.0128	0.0889	7e-04
12	rs75038679	76661054	NA	NA	NA	NA	0.298719422407224	0.0797180226008069	0.0142	0.0257	0.026	0.0026	0.1657	0.0047	0.0033	0.0528	4e-04	0.1057	0.1318	0.0213	0.001	0.1497	0.0177	0.0053	0.0047	9e-04	7e-04	0.0261	0.0351	0.0254	0.072	0.0127	0.0889	7e-04
12	rs1533514	76661181	NA	NA	NA	NA	0.296730884077926	0.0790513012236814	0.0142	0.0257	0.0259	0.0026	0.1657	0.0047	0.0033	0.0528	4e-04	0.1057	0.1318	0.0213	0.001	0.1497	0.0177	0.0053	0.0047	9e-04	7e-04	0.0262	0.0351	0.0254	0.072	0.0127	0.0889	7e-04
12	rs67816480	76661601	NA	NA	NA	NA	0.295425214729393	0.077211288840029	0.0142	0.0257	0.0259	0.0026	0.1657	0.0047	0.0033	0.0528	4e-04	0.1057	0.1318	0.0213	0.001	0.1497	0.0177	0.0053	0.0047	9e-04	7e-04	0.0262	0.0351	0.0254	0.072	0.0127	0.0889	7e-04
12	rs112782923	76665746	NA	NA	NA	NA	0.29740910350919	0.0796438299997234	0.0142	0.0257	0.0259	0.0026	0.1658	0.0047	0.0032	0.0528	4e-04	0.1057	0.1318	0.0213	0.001	0.1497	0.0177	0.0053	0.0047	9e-04	7e-04	0.0262	0.0351	0.0254	0.072	0.0127	0.0889	7e-04
12	rs11829167	76670555	NA	NA	NA	NA	0.291430682846299	0.0992853330339098	0.0143	0.0257	0.0259	0.0025	0.1664	0.0046	0.0031	0.0528	4e-04	0.1058	0.1318	0.0213	0.001	0.1497	0.0176	0.0052	0.0047	9e-04	7e-04	0.0262	0.035	0.0253	0.072	0.0127	0.0889	7e-04
12	rs11106425	76677608	NA	NA	NA	NA	0.312537789085471	0.129514703686575	0.0143	0.026	0.0256	0.0025	0.1671	0.0043	0.0029	0.054	4e-04	0.1061	0.1319	0.0211	0.001	0.1496	0.0168	0.0051	0.0047	8e-04	7e-04	0.0262	0.0348	0.0252	0.072	0.0125	0.089	7e-04
12	rs116929510	76681055	NA	NA	NA	NA	0.317836131079747	0.120145074782239	0.0143	0.0261	0.0256	0.0025	0.1673	0.0042	0.0028	0.054	4e-04	0.1061	0.1319	0.0211	0.001	0.1496	0.0168	0.005	0.0046	8e-04	7e-04	0.0262	0.0348	0.0252	0.072	0.0125	0.089	7e-04
12	rs80253136	76683893	NA	NA	NA	NA	0.323637258713304	0.134206170372496	0.0144	0.0261	0.0255	0.0025	0.1675	0.0042	0.0028	0.054	4e-04	0.1061	0.1319	0.0211	9e-04	0.1497	0.0167	0.005	0.0046	8e-04	7e-04	0.0262	0.0347	0.0252	0.072	0.0124	0.0889	7e-04
12	rs7138275	76692008	NA	NA	NA	NA	0.331132610314715	0.0856672111235445	0.0144	0.0263	0.0254	0.0025	0.1688	0.004	0.0026	0.054	4e-04	0.1061	0.132	0.0211	9e-04	0.1498	0.0165	0.0049	0.0046	8e-04	7e-04	0.0262	0.0345	0.0251	0.0719	0.0124	0.0889	6e-04
12	rs12817678	76696075	NA	NA	NA	NA	0.508395352191679	0.188507908465987	0.0146	0.0279	0.0251	0.0025	0.174	0.0033	0.002	0.0537	4e-04	0.1049	0.1336	0.0206	9e-04	0.1486	0.0157	0.0047	0.0044	6e-04	8e-04	0.0261	0.0338	0.0247	0.0721	0.012	0.0878	6e-04
12	rs7967327	76696901	NA	NA	NA	NA	0.488998840874225	0.133571041827139	0.0146	0.0279	0.0251	0.0025	0.1741	0.0033	0.002	0.0537	4e-04	0.1049	0.1337	0.0206	9e-04	0.1486	0.0157	0.0046	0.0044	6e-04	7e-04	0.0261	0.0338	0.0247	0.0721	0.012	0.0879	6e-04
12	rs11608973	76704479	NA	NA	NA	NA	0.494503659085606	0.119448674213855	0.0146	0.028	0.0251	0.0025	0.1744	0.0033	0.002	0.0537	4e-04	0.1049	0.1338	0.0205	9e-04	0.1487	0.0156	0.0046	0.0044	6e-04	7e-04	0.026	0.0337	0.0247	0.0721	0.0119	0.088	5e-04
12	rs10777623	76704621	NA	NA	NA	NA	0.494127386985328	0.119014199330991	0.0146	0.028	0.025	0.0025	0.1744	0.0033	0.002	0.0537	4e-04	0.1049	0.1338	0.0205	9e-04	0.1487	0.0156	0.0046	0.0044	6e-04	7e-04	0.026	0.0337	0.0247	0.0721	0.0119	0.088	5e-04
12	rs34577238	76709819	NA	NA	NA	NA	0.502879731051905	0.141913448067169	0.0146	0.028	0.025	0.0023	0.1745	0.0032	0.0019	0.0537	4e-04	0.1059	0.1336	0.0205	9e-04	0.149	0.0154	0.0045	0.0041	6e-04	7e-04	0.026	0.0335	0.0247	0.0719	0.0119	0.088	5e-04
12	rs940303	76710981	NA	NA	NA	NA	0.502373996360168	0.150343530873822	0.0147	0.028	0.025	0.0023	0.1746	0.0032	0.0018	0.0536	4e-04	0.106	0.1336	0.0205	9e-04	0.1491	0.0154	0.0044	0.0041	6e-04	7e-04	0.026	0.0335	0.0247	0.0719	0.0119	0.088	5e-04
12	rs11108699	76724556	NA	NA	NA	NA	0.414056785237761	0.125327822775467	0.0148	0.028	0.0248	0.0022	0.1748	0.0031	0.0018	0.0533	4e-04	0.1059	0.1351	0.0206	9e-04	0.149	0.0152	0.0042	0.0039	6e-04	8e-04	0.0258	0.0327	0.0256	0.0719	0.0118	0.0882	5e-04
12	rs11615969	76726936	NA	NA	NA	NA	0.408670226023518	0.102217816294726	0.0148	0.028	0.0248	0.0022	0.1748	0.0031	0.0018	0.0533	4e-04	0.106	0.1353	0.0207	9e-04	0.1489	0.0151	0.0041	0.0039	6e-04	8e-04	0.0257	0.0326	0.0256	0.0719	0.0118	0.0881	5e-04
12	rs61925231	76726992	NA	NA	NA	NA	0.411531026025526	0.101481579165474	0.0148	0.028	0.0248	0.0022	0.1748	0.0031	0.0018	0.0533	4e-04	0.106	0.1353	0.0207	9e-04	0.1489	0.0151	0.0041	0.0039	6e-04	8e-04	0.0258	0.0326	0.0256	0.0719	0.0118	0.0881	5e-04
12	rs7963293	76736667	NA	NA	NA	NA	0.403432473445397	0.0990424648448036	0.0149	0.028	0.0246	0.0021	0.175	0.003	0.0017	0.0533	4e-04	0.1061	0.1357	0.0208	9e-04	0.1488	0.015	0.004	0.0039	5e-04	8e-04	0.0257	0.0326	0.0256	0.0719	0.0119	0.088	4e-04
12	rs73383520	76738824	NA	NA	NA	NA	0.403205513841808	0.0987998293315967	0.0149	0.028	0.0246	0.0021	0.175	0.003	0.0017	0.0533	4e-04	0.1061	0.1357	0.0208	9e-04	0.1488	0.015	0.004	0.0039	5e-04	8e-04	0.0257	0.0326	0.0256	0.0719	0.0119	0.088	4e-04
12	rs35676114	76740149	NA	NA	NA	NA	0.404681897138679	0.0986382017012408	0.0149	0.028	0.0246	0.0021	0.175	0.003	0.0017	0.0533	3e-04	0.1061	0.1357	0.0208	9e-04	0.1488	0.015	0.004	0.0039	5e-04	8e-04	0.0257	0.0326	0.0256	0.0719	0.0119	0.088	4e-04
12	rs34024405	76785940	NA	NA	NA	NA	0.399131212605746	0.103038281858851	0.015	0.0279	0.0244	0.0021	0.1754	0.003	0.0017	0.0534	3e-04	0.1061	0.1359	0.0209	9e-04	0.1488	0.0148	0.004	0.0039	5e-04	9e-04	0.0256	0.0324	0.0256	0.0719	0.0119	0.088	4e-04
12	rs77274445	76804195	NA	NA	NA	NA	0.395077727378788	0.102217816294726	0.015	0.0279	0.0243	0.0021	0.1754	0.003	0.0017	0.0535	3e-04	0.1061	0.136	0.0209	9e-04	0.1488	0.0148	0.004	0.0039	5e-04	9e-04	0.0257	0.0324	0.0256	0.0719	0.0119	0.0879	4e-04
12	rs17197322	76810937	NA	NA	NA	NA	0.39423587508606	0.0994473743104156	0.015	0.0279	0.0243	0.0021	0.1755	0.003	0.0017	0.0535	3e-04	0.1061	0.136	0.0209	9e-04	0.1488	0.0148	0.0039	0.0038	5e-04	9e-04	0.0257	0.0323	0.0256	0.0719	0.0119	0.0879	4e-04
12	rs74826035	76828741	NA	NA	NA	NA	0.392834800505253	0.099852929030262	0.0151	0.0279	0.0243	0.0021	0.1755	0.003	0.0017	0.0535	3e-04	0.1061	0.136	0.0209	9e-04	0.1488	0.0148	0.0039	0.0038	5e-04	9e-04	0.0256	0.0323	0.0256	0.0719	0.0119	0.0879	4e-04
12	rs79731988	76838368	NA	NA	NA	NA	0.395583273281466	0.0995284336681809	0.0151	0.0279	0.0243	0.0021	0.1755	0.003	0.0017	0.0535	3e-04	0.1061	0.136	0.0209	8e-04	0.1489	0.0148	0.0039	0.0038	5e-04	9e-04	0.0256	0.0323	0.0256	0.0719	0.0119	0.0879	4e-04
12	rs116907033	76892381	NA	NA	NA	NA	0.395302374219448	0.0995284336681809	0.0151	0.0279	0.0243	0.0021	0.1755	0.003	0.0017	0.0535	3e-04	0.1062	0.136	0.0209	8e-04	0.1489	0.0148	0.0039	0.0038	6e-04	9e-04	0.0256	0.0323	0.0256	0.072	0.012	0.0879	4e-04
12	rs117662714	76897808	NA	NA	NA	NA	0.395414721776741	0.0996906297800724	0.0151	0.0279	0.0243	0.0021	0.1755	0.003	0.0017	0.0535	3e-04	0.1062	0.1361	0.0209	8e-04	0.1489	0.0148	0.0039	0.0038	6e-04	9e-04	0.0256	0.0322	0.0255	0.072	0.0119	0.0879	4e-04
12	rs35495875	76903643	NA	NA	NA	NA	0.395246206474882	0.0994473743104156	0.0151	0.0279	0.0243	0.0021	0.1755	0.003	0.0017	0.0535	3e-04	0.1062	0.1361	0.0209	8e-04	0.1489	0.0148	0.0039	0.0038	5e-04	9e-04	0.0257	0.0322	0.0255	0.0719	0.0119	0.088	4e-04
12	rs75731339	76904771	NA	NA	NA	NA	0.394123696527258	0.105017761869895	0.0151	0.0279	0.0243	0.0021	0.1755	0.003	0.0017	0.0535	3e-04	0.1062	0.1361	0.0209	8e-04	0.1489	0.0148	0.0039	0.0038	6e-04	9e-04	0.0257	0.0322	0.0255	0.0719	0.0119	0.088	4e-04
12	rs2887451	76916286	NA	NA	NA	NA	0.394123696527258	0.106345498243256	0.0151	0.0279	0.0243	0.0021	0.1755	0.003	0.0017	0.0535	3e-04	0.1062	0.1361	0.0209	8e-04	0.1489	0.0148	0.0039	0.0038	6e-04	9e-04	0.0257	0.0322	0.0255	0.0719	0.0119	0.088	4e-04
12	rs1009478	76924384	NA	NA	NA	NA	0.377040869204832	0.105763820788378	0.0151	0.0279	0.0243	0.0021	0.1755	0.003	0.0017	0.0534	3e-04	0.1061	0.1361	0.0209	9e-04	0.1488	0.0148	0.0039	0.0039	7e-04	9e-04	0.0256	0.0322	0.0255	0.072	0.0119	0.088	4e-04
12	rs17198264	76925350	NA	NA	NA	NA	0.382048144287488	0.10551490772154	0.015	0.0279	0.0243	0.0021	0.1755	0.003	0.0017	0.0535	3e-04	0.1061	0.1361	0.0209	8e-04	0.1489	0.0148	0.0039	0.0038	7e-04	8e-04	0.0256	0.0322	0.0255	0.072	0.0119	0.088	4e-04
12	rs11114366	76929989	NA	NA	NA	NA	0.383263728912434	0.110451525745496	0.015	0.0279	0.0243	0.0021	0.1755	0.003	0.0017	0.0535	3e-04	0.1061	0.1361	0.0209	8e-04	0.1489	0.0148	0.0039	0.0038	7e-04	8e-04	0.0256	0.0322	0.0255	0.072	0.0119	0.088	4e-04
12	rs11114414	76941438	NA	NA	NA	NA	0.384370505052138	0.122155699549981	0.015	0.0279	0.0243	0.0021	0.1755	0.003	0.0017	0.0534	3e-04	0.1061	0.1361	0.0209	8e-04	0.1488	0.0148	0.0039	0.0038	7e-04	8e-04	0.0256	0.0321	0.0255	0.072	0.0119	0.088	4e-04
12	rs115386879	76942847	NA	NA	NA	NA	0.387478080260952	0.136483516162505	0.015	0.0279	0.0243	0.0021	0.1755	0.003	0.0017	0.0534	3e-04	0.1061	0.1361	0.0209	8e-04	0.1488	0.0148	0.0039	0.0038	7e-04	8e-04	0.0256	0.0321	0.0255	0.072	0.0119	0.088	4e-04
12	rs67431900	76986943	NA	NA	NA	NA	0.347547681820095	0.135844440998802	0.0151	0.0281	0.0243	0.0022	0.1765	0.0031	0.0018	0.0533	5e-04	0.1055	0.136	0.021	9e-04	0.1485	0.0146	0.0039	0.0039	8e-04	9e-04	0.0258	0.0311	0.0257	0.0717	0.012	0.0879	6e-04
12	rs17258876	76990597	NA	NA	NA	NA	0.346706644210464	0.128440851823813	0.0151	0.0281	0.0243	0.0022	0.1765	0.0031	0.0018	0.0532	5e-04	0.1054	0.136	0.021	9e-04	0.1485	0.0146	0.0039	0.0039	8e-04	9e-04	0.0258	0.0311	0.0257	0.0716	0.012	0.0879	6e-04
12	rs73138889	76994364	NA	NA	NA	NA	0.346286520309689	0.127548514627829	0.0151	0.0281	0.0243	0.0022	0.1765	0.0031	0.0018	0.0532	5e-04	0.1054	0.136	0.021	9e-04	0.1485	0.0146	0.0039	0.0039	8e-04	9e-04	0.0258	0.031	0.0257	0.0716	0.012	0.0879	6e-04
12	rs2669010	77009060	NA	NA	NA	NA	0.340953040288901	0.122506652000453	0.0151	0.0281	0.0244	0.0022	0.1766	0.0031	0.0018	0.0532	5e-04	0.1054	0.136	0.021	9e-04	0.1484	0.0146	0.0039	0.0039	8e-04	0.001	0.0258	0.0309	0.0258	0.0716	0.0121	0.088	6e-04
12	rs74794005	77015102	NA	NA	NA	NA	0.344189851807451	0.127192227947889	0.0151	0.0281	0.0244	0.0022	0.1767	0.0031	0.0018	0.0532	5e-04	0.1055	0.136	0.021	9e-04	0.1481	0.0146	0.0039	0.0039	8e-04	0.001	0.0258	0.0308	0.0258	0.0716	0.0121	0.088	6e-04
12	rs115436289	77017219	NA	NA	NA	NA	0.344399222231661	0.126036861781843	0.0151	0.0281	0.0245	0.0022	0.1767	0.0031	0.0018	0.0532	5e-04	0.1056	0.136	0.021	9e-04	0.148	0.0146	0.0039	0.0039	8e-04	0.001	0.0258	0.0308	0.0257	0.0716	0.0121	0.088	6e-04
12	rs117575035	77017439	NA	NA	NA	NA	0.343928231442495	0.124355335385714	0.0151	0.0281	0.0245	0.0022	0.1767	0.0031	0.0018	0.0532	5e-04	0.1056	0.136	0.021	9e-04	0.148	0.0146	0.0039	0.0039	8e-04	0.001	0.0258	0.0308	0.0257	0.0716	0.0121	0.088	6e-04
12	rs55735033	77024865	NA	NA	NA	NA	0.338561778470029	0.119187917616413	0.0151	0.028	0.0246	0.0022	0.1768	0.0031	0.0018	0.0532	5e-04	0.1057	0.136	0.0211	9e-04	0.1476	0.0146	0.0039	0.0039	8e-04	0.001	0.0258	0.0307	0.0257	0.0717	0.0122	0.088	6e-04
12	rs1512504	77027457	NA	NA	NA	NA	0.338043094642521	0.11823365136676	0.0151	0.028	0.0246	0.0022	0.1768	0.0031	0.0018	0.0532	5e-04	0.1057	0.136	0.0211	9e-04	0.1476	0.0146	0.0039	0.0039	8e-04	0.001	0.0258	0.0307	0.0257	0.0717	0.0122	0.088	6e-04
12	rs73140811	77032835	NA	NA	NA	NA	0.32510883302028	0.128351514075649	0.0151	0.028	0.0242	0.0022	0.1768	0.0031	0.0019	0.0532	5e-04	0.1057	0.1363	0.0212	9e-04	0.1475	0.0146	0.0039	0.004	8e-04	0.001	0.0258	0.0306	0.0258	0.0717	0.0122	0.088	6e-04
12	rs117125910	77033772	NA	NA	NA	NA	0.317936549967042	0.135297539177865	0.0151	0.028	0.0241	0.0022	0.1768	0.0031	0.0019	0.0531	5e-04	0.1057	0.1363	0.0212	9e-04	0.1476	0.0146	0.0039	0.004	8e-04	0.001	0.0258	0.0305	0.0258	0.0717	0.0122	0.0881	6e-04
12	rs10862319	77056393	NA	NA	NA	NA	0.290185346088541	0.200307363625647	0.0149	0.0276	0.0247	0.0023	0.1777	0.0032	0.0021	0.0521	7e-04	0.1059	0.1363	0.0219	0.0012	0.1467	0.0145	0.004	0.0042	9e-04	0.0013	0.026	0.0284	0.0256	0.0717	0.0125	0.0882	8e-04
12	rs12581023	77060731	NA	NA	NA	NA	0.287179608012635	0.199158311975777	0.0149	0.0275	0.0248	0.0024	0.1777	0.0032	0.0021	0.052	7e-04	0.106	0.1365	0.022	0.0012	0.1466	0.0145	0.004	0.0042	9e-04	0.0013	0.026	0.0283	0.0255	0.0717	0.0126	0.0882	8e-04
12	rs118057314	77068772	NA	NA	NA	NA	0.28708446169259	0.211386077689229	0.0149	0.0275	0.0248	0.0024	0.1778	0.0032	0.0021	0.0519	7e-04	0.1061	0.1365	0.022	0.0012	0.1464	0.0145	0.004	0.0041	0.001	0.0013	0.0261	0.0283	0.0255	0.0717	0.0126	0.0882	8e-04
12	rs73140854	77069765	NA	NA	NA	NA	0.285516982638375	0.209366678391859	0.0149	0.0275	0.0248	0.0024	0.1777	0.0032	0.0021	0.0519	7e-04	0.1061	0.1365	0.022	0.0012	0.1464	0.0145	0.004	0.0041	0.001	0.0013	0.0261	0.0283	0.0255	0.0717	0.0126	0.0882	8e-04
12	rs71460173	77072693	NA	NA	NA	NA	0.278637234568107	0.223202115815338	0.0149	0.0275	0.0248	0.0024	0.1778	0.0032	0.0021	0.0519	7e-04	0.1061	0.1365	0.022	0.0012	0.1464	0.0145	0.004	0.0041	0.001	0.0013	0.0261	0.0282	0.0255	0.0717	0.0127	0.0882	8e-04
12	rs6539575	77074444	NA	NA	NA	NA	0.263101803061475	0.216301608967598	0.015	0.0275	0.0248	0.0024	0.1778	0.0032	0.0021	0.0519	7e-04	0.1062	0.1365	0.022	0.0012	0.1463	0.0145	0.004	0.0041	0.001	0.0012	0.0261	0.0282	0.0254	0.0716	0.0127	0.0882	8e-04
12	rs17042484	77077984	NA	NA	NA	NA	0.264283225227582	0.227877988354609	0.015	0.0274	0.0248	0.0024	0.1778	0.0032	0.0021	0.0519	7e-04	0.1062	0.1365	0.0221	0.0012	0.1463	0.0145	0.004	0.0041	0.001	0.0012	0.0261	0.0282	0.0254	0.0716	0.0127	0.0882	8e-04
12	rs73140886	77084977	NA	NA	NA	NA	0.229715565525273	0.289026875031552	0.0152	0.0272	0.0249	0.0024	0.1785	0.0033	0.0022	0.0518	8e-04	0.1063	0.1365	0.0223	0.0013	0.1453	0.0146	0.004	0.0039	0.0011	0.0012	0.0262	0.028	0.025	0.0714	0.0129	0.0883	9e-04
12	rs73140893	77087056	NA	NA	NA	NA	0.218007393103417	0.295633643836388	0.0152	0.0272	0.0249	0.0024	0.1787	0.0033	0.0022	0.0518	9e-04	0.1064	0.1366	0.0223	0.0013	0.1451	0.0145	0.004	0.0039	0.0011	0.0012	0.0262	0.0279	0.0249	0.0713	0.0129	0.0883	9e-04
12	rs12824667	77087773	NA	NA	NA	NA	0.215885772820807	0.293150806912992	0.0152	0.0272	0.0249	0.0024	0.1787	0.0033	0.0022	0.0518	9e-04	0.1064	0.1366	0.0223	0.0013	0.1451	0.0145	0.004	0.0039	0.0011	0.0012	0.0262	0.0279	0.0249	0.0713	0.0129	0.0883	9e-04
12	rs117853225	77087815	NA	NA	NA	NA	0.215967158457476	0.297055244751062	0.0152	0.0272	0.0249	0.0024	0.1787	0.0033	0.0022	0.0518	9e-04	0.1064	0.1366	0.0223	0.0013	0.1451	0.0145	0.004	0.0039	0.0011	0.0012	0.0262	0.0279	0.0249	0.0713	0.0129	0.0883	9e-04
12	rs12816337	77098383	NA	NA	NA	NA	0.204701271789533	0.310181480226413	0.0154	0.0271	0.0248	0.0025	0.1787	0.0033	0.0022	0.0519	9e-04	0.1064	0.1367	0.0224	0.0013	0.1448	0.0145	0.004	0.0038	0.0011	0.0012	0.0262	0.0279	0.0248	0.0713	0.0129	0.0882	9e-04
12	rs11115104	77098574	NA	NA	NA	NA	0.204582830843698	0.319469837439548	0.0154	0.0271	0.0248	0.0025	0.1787	0.0033	0.0022	0.0519	9e-04	0.1065	0.1367	0.0224	0.0013	0.1448	0.0145	0.004	0.0038	0.0011	0.0012	0.0262	0.0279	0.0248	0.0713	0.0129	0.0882	9e-04
12	rs117881116	77100765	NA	NA	NA	NA	0.0941272257452871	0.403902897055773	0.0155	0.0248	0.024	0.0026	0.1833	0.0035	0.0026	0.0517	0.0011	0.1073	0.1398	0.0226	0.0017	0.1371	0.0147	0.0043	0.0041	0.0014	0.0013	0.0263	0.0265	0.0252	0.0718	0.0137	0.0871	0.0012
12	rs7304242	77101313	NA	NA	NA	NA	0.035517993099691	0.66129666258724	0.0156	0.0223	0.0232	0.0028	0.1883	0.0039	0.0031	0.0514	0.0014	0.108	0.1438	0.0229	0.0021	0.1288	0.015	0.0045	0.0042	0.0017	0.0014	0.0263	0.0249	0.0256	0.0718	0.0147	0.0859	0.0015
12	rs80266367	77101441	NA	NA	NA	NA	0.0406221732497718	0.680717912106832	0.0156	0.0222	0.0232	0.0028	0.1886	0.0039	0.0031	0.0513	0.0014	0.1083	0.144	0.0227	0.0021	0.1286	0.0149	0.0045	0.0042	0.0017	0.0014	0.0263	0.0248	0.0256	0.0718	0.0148	0.0858	0.0016
12	rs78726187	77103495	NA	NA	NA	NA	0.0701204107916711	1.01725350622808	0.0159	0.0198	0.0225	0.0027	0.1924	0.004	0.0034	0.0507	0.0017	0.1082	0.1461	0.0222	0.0024	0.1268	0.0147	0.0047	0.0042	0.002	0.0016	0.0263	0.0231	0.0249	0.0716	0.0153	0.0859	0.0018
12	rs12826864	77103873	NA	NA	NA	NA	0.0588620924676678	1.20771148290326	0.0159	0.0196	0.0225	0.0027	0.193	0.0041	0.0034	0.0507	0.0017	0.1081	0.1464	0.0222	0.0025	0.1266	0.0147	0.0047	0.0042	0.002	0.0017	0.0262	0.0229	0.0248	0.0716	0.0154	0.0858	0.0018
12	rs77153020	77104668	NA	NA	NA	NA	0.0579336007026773	1.20920292318333	0.0159	0.0196	0.0225	0.0027	0.1931	0.0041	0.0034	0.0507	0.0017	0.1081	0.1464	0.0222	0.0025	0.1266	0.0147	0.0047	0.0042	0.002	0.0017	0.0262	0.0229	0.0248	0.0716	0.0154	0.0858	0.0018
12	rs2219734	77107595	NA	NA	NA	NA	0.0536949739143497	1.21218677796168	0.0159	0.0195	0.0225	0.0027	0.1933	0.0041	0.0034	0.0506	0.0017	0.1082	0.1466	0.0222	0.0025	0.1264	0.0147	0.0047	0.0042	0.002	0.0017	0.0262	0.0229	0.0248	0.0716	0.0154	0.0858	0.0018
12	rs4258422	77112010	NA	NA	NA	NA	0.0520930608230234	1.09648806286145	0.0159	0.0194	0.0225	0.0027	0.1933	0.0041	0.0034	0.0506	0.0017	0.1083	0.1466	0.0222	0.0025	0.1264	0.0147	0.0047	0.0042	0.002	0.0017	0.0262	0.0229	0.0248	0.0715	0.0154	0.0858	0.0019
12	rs71460175	77112127	NA	NA	NA	NA	0.05227883981144	1.08867745710485	0.0159	0.0194	0.0225	0.0027	0.1933	0.0041	0.0034	0.0506	0.0017	0.1083	0.1466	0.0221	0.0025	0.1264	0.0146	0.0047	0.0042	0.002	0.0017	0.0262	0.0229	0.0248	0.0715	0.0154	0.0858	0.0019
12	rs12309314	77112627	NA	NA	NA	NA	0.0524650629734454	1.08477604245397	0.0159	0.0193	0.0225	0.0027	0.1934	0.0041	0.0034	0.0507	0.0017	0.1083	0.1466	0.0222	0.0025	0.1264	0.0146	0.0047	0.0042	0.002	0.0017	0.0262	0.0228	0.0248	0.0716	0.0154	0.0858	0.0019
12	rs117060195	77119143	NA	NA	NA	NA	0.051087522747496	1.04848988019568	0.0157	0.0191	0.0224	0.0027	0.1931	0.0041	0.0034	0.0508	0.0017	0.1083	0.1465	0.0222	0.0025	0.1264	0.0146	0.0048	0.0042	0.002	0.0016	0.0262	0.0229	0.0248	0.0717	0.0154	0.0862	0.0019
12	rs117443030	77119359	NA	NA	NA	NA	0.0507884265020186	1.05446756951325	0.0157	0.0191	0.0224	0.0027	0.1931	0.0041	0.0034	0.0508	0.0017	0.1083	0.1465	0.0222	0.0025	0.1264	0.0146	0.0048	0.0042	0.002	0.0016	0.0262	0.0229	0.0248	0.0717	0.0154	0.0862	0.0019
12	rs10746222	77121265	NA	NA	NA	NA	0.0405083108832706	1.07892880939917	0.0157	0.019	0.0224	0.0027	0.193	0.0041	0.0034	0.051	0.0018	0.1082	0.1465	0.0222	0.0025	0.1264	0.0146	0.0044	0.0042	0.002	0.0016	0.0262	0.023	0.0248	0.0718	0.0154	0.0863	0.002
12	rs4761441	77127325	NA	NA	NA	NA	0.0441560599691062	1.07211449376012	0.0158	0.019	0.0224	0.0027	0.193	0.0041	0.0034	0.0511	0.0018	0.1081	0.1465	0.0221	0.0025	0.1264	0.0145	0.0044	0.0042	0.002	0.0016	0.0262	0.023	0.0248	0.0719	0.0155	0.0863	0.002
12	rs12315127	77132576	NA	NA	NA	NA	0.0572122193455661	0.690920528485605	0.0163	0.017	0.0216	0.0028	0.1926	0.0044	0.0036	0.0507	0.0021	0.1088	0.1474	0.0214	0.0026	0.1252	0.0144	0.0047	0.004	0.0024	0.0018	0.0256	0.0228	0.0247	0.0734	0.0164	0.0862	0.0024
12	rs4396330	77133205	NA	NA	NA	NA	0.0730546886323796	0.71620196103391	0.0163	0.0165	0.0215	0.0027	0.1931	0.0045	0.0035	0.0508	0.0021	0.109	0.1485	0.0211	0.0026	0.1242	0.0141	0.0046	0.0039	0.0024	0.0018	0.0253	0.0227	0.0245	0.0735	0.0165	0.0867	0.0024
12	rs10862477	77134151	NA	NA	NA	NA	0.0832449882718762	0.737923911871257	0.0163	0.0167	0.021	0.0027	0.1936	0.0046	0.0034	0.0509	0.0021	0.1094	0.1494	0.0207	0.0027	0.1229	0.0138	0.0046	0.0038	0.0024	0.0017	0.025	0.0225	0.0237	0.0743	0.0167	0.0876	0.0024
12	rs113094132	77134822	NA	NA	NA	NA	0.0916192797475995	0.829114077220588	0.0163	0.0167	0.021	0.0027	0.1936	0.0046	0.0034	0.0508	0.0022	0.1094	0.1494	0.0207	0.0027	0.1229	0.0137	0.0046	0.0038	0.0024	0.0017	0.025	0.0225	0.0236	0.0744	0.0167	0.0877	0.0024
12	rs974467	77136919	NA	NA	NA	NA	0.099682489106976	0.825417336964168	0.0165	0.0165	0.0208	0.0027	0.1939	0.0047	0.0034	0.0506	0.0022	0.1096	0.1496	0.0205	0.0027	0.1229	0.0135	0.0046	0.0037	0.0023	0.0017	0.025	0.0224	0.0234	0.0748	0.0168	0.0878	0.0025
12	rs55718319	77141224	NA	NA	NA	NA	0.104482780888598	0.834974306027766	0.0164	0.0164	0.0207	0.0027	0.194	0.0047	0.0034	0.0506	0.0022	0.1096	0.1498	0.0205	0.0027	0.123	0.0134	0.0046	0.0036	0.0023	0.0017	0.025	0.0223	0.0233	0.0749	0.0168	0.0878	0.0025
12	rs12368078	77144420	NA	NA	NA	NA	0.102901989723731	0.810051771170321	0.0165	0.0164	0.0207	0.0027	0.194	0.0047	0.0034	0.0506	0.0022	0.1097	0.1499	0.0204	0.0027	0.123	0.0134	0.0046	0.0036	0.0023	0.0017	0.0251	0.0223	0.0233	0.0748	0.0167	0.0879	0.0025
12	rs117237767	77146303	NA	NA	NA	NA	0.103190678481506	0.803157219653106	0.0165	0.0164	0.0207	0.0027	0.194	0.0047	0.0034	0.0506	0.0022	0.1097	0.1499	0.0204	0.0027	0.123	0.0134	0.0046	0.0036	0.0023	0.0017	0.0251	0.0223	0.0233	0.0748	0.0167	0.0879	0.0025
12	rs12369907	77159952	NA	NA	NA	NA	0.109097702764037	0.832814270971805	0.0164	0.0163	0.0207	0.0027	0.1942	0.0047	0.0033	0.0505	0.0022	0.1097	0.1502	0.0203	0.0028	0.123	0.0132	0.0046	0.0036	0.0023	0.0017	0.0251	0.0223	0.0232	0.0747	0.0168	0.0881	0.0025
12	rs57176999	77177375	NA	NA	NA	NA	0.108798856549966	0.791694206264123	0.0164	0.0163	0.0207	0.0027	0.1943	0.0047	0.0033	0.0505	0.0022	0.1097	0.1502	0.0203	0.0028	0.123	0.0131	0.0046	0.0035	0.0023	0.0017	0.0251	0.0223	0.0231	0.0746	0.0168	0.0882	0.0025
12	rs76484043	77178389	NA	NA	NA	NA	0.108690310937515	0.791846815259499	0.0164	0.0163	0.0207	0.0027	0.1943	0.0047	0.0033	0.0505	0.0022	0.1097	0.1502	0.0203	0.0028	0.123	0.0131	0.0046	0.0035	0.0023	0.0017	0.0251	0.0223	0.0231	0.0746	0.0168	0.0883	0.0025
12	rs17813691	77191258	NA	NA	NA	NA	0.108175634781828	0.809591746603002	0.0165	0.0162	0.0207	0.0027	0.1944	0.0047	0.0033	0.0505	0.0022	0.1097	0.1503	0.0203	0.0028	0.1231	0.0131	0.0046	0.0035	0.0023	0.0018	0.0251	0.0223	0.0232	0.0745	0.0168	0.0883	0.0025
12	rs79511322	77201901	NA	NA	NA	NA	0.107204604661319	0.697444384162763	0.0165	0.0162	0.0207	0.0027	0.1945	0.0047	0.0033	0.0505	0.0022	0.1097	0.1503	0.0203	0.0027	0.1231	0.0131	0.0046	0.0035	0.0023	0.0018	0.0251	0.0223	0.0233	0.0744	0.0168	0.0883	0.0025
12	rs77459185	77206531	NA	NA	NA	NA	0.107123930326613	0.696108836861133	0.0165	0.0162	0.0207	0.0027	0.1945	0.0047	0.0033	0.0505	0.0022	0.1097	0.1503	0.0203	0.0027	0.1231	0.0131	0.0046	0.0035	0.0023	0.0018	0.0251	0.0223	0.0233	0.0744	0.0168	0.0883	0.0025
12	rs1477745	77212915	NA	NA	NA	NA	0.10682844654959	0.696702342371428	0.0165	0.0162	0.0207	0.0027	0.1945	0.0047	0.0033	0.0505	0.0022	0.1097	0.1503	0.0203	0.0027	0.1231	0.0131	0.0046	0.0035	0.0023	0.0018	0.0252	0.0223	0.0233	0.0744	0.0168	0.0882	0.0025
12	rs2306142	77214788	NA	NA	NA	NA	0.107743396039688	0.684706147722766	0.0165	0.0162	0.0207	0.0027	0.1945	0.0047	0.0033	0.0505	0.0022	0.1097	0.1503	0.0203	0.0027	0.1231	0.0131	0.0046	0.0035	0.0023	0.0018	0.0252	0.0223	0.0232	0.0744	0.0168	0.0882	0.0025
12	rs17814011	77217193	NA	NA	NA	NA	0.108338000712112	0.671285526260711	0.0165	0.0162	0.0207	0.0027	0.1945	0.0047	0.0033	0.0505	0.0022	0.1097	0.1504	0.0203	0.0027	0.1231	0.0131	0.0046	0.0035	0.0023	0.0018	0.0252	0.0223	0.0232	0.0744	0.0168	0.0882	0.0025
12	rs11115613	77219305	NA	NA	NA	NA	0.109969958410794	0.686924111971775	0.0165	0.0161	0.0207	0.0027	0.1945	0.0047	0.0033	0.0505	0.0022	0.1097	0.1504	0.0203	0.0028	0.1231	0.0131	0.0046	0.0035	0.0023	0.0018	0.0252	0.0223	0.0232	0.0745	0.0168	0.0882	0.0025
12	rs116296646	77219930	NA	NA	NA	NA	0.110024617012265	0.686924111971775	0.0165	0.0161	0.0207	0.0027	0.1945	0.0047	0.0033	0.0505	0.0022	0.1097	0.1504	0.0203	0.0028	0.1231	0.0131	0.0046	0.0035	0.0023	0.0018	0.0252	0.0223	0.0232	0.0745	0.0168	0.0882	0.0025
12	rs117420599	77228760	NA	NA	NA	NA	0.112890014686364	0.704279474139271	0.0165	0.0161	0.0207	0.0027	0.1945	0.0047	0.0033	0.0505	0.0022	0.1097	0.1505	0.0203	0.0027	0.1231	0.0131	0.0046	0.0035	0.0023	0.0018	0.0252	0.0223	0.0232	0.0745	0.0168	0.0882	0.0025
12	rs11115655	77230809	NA	NA	NA	NA	0.112584793682211	0.708894134642178	0.0165	0.0161	0.0207	0.0027	0.1944	0.0047	0.0033	0.0505	0.0022	0.1098	0.1506	0.0203	0.0027	0.123	0.013	0.0046	0.0035	0.0023	0.0018	0.0251	0.0223	0.0231	0.0745	0.0168	0.0882	0.0025
12	rs1979743	77236968	NA	NA	NA	NA	0.111893002282894	0.688107689242116	0.0165	0.0161	0.0207	0.0027	0.1944	0.0047	0.0033	0.0505	0.0022	0.1098	0.1506	0.0203	0.0027	0.123	0.013	0.0046	0.0035	0.0023	0.0018	0.0251	0.0223	0.0231	0.0745	0.0168	0.0882	0.0025
12	rs55805936	77242351	NA	NA	NA	NA	0.111975878492236	0.675997974977906	0.0165	0.0161	0.0207	0.0027	0.1944	0.0047	0.0033	0.0505	0.0022	0.1097	0.1506	0.0203	0.0027	0.1229	0.013	0.0046	0.0035	0.0023	0.0018	0.0251	0.0223	0.0231	0.0746	0.0168	0.0882	0.0025
12	rs117761491	77253513	NA	NA	NA	NA	0.112973345134015	0.678652021331448	0.0165	0.0161	0.0207	0.0027	0.1944	0.0047	0.0033	0.0505	0.0023	0.1097	0.1506	0.0203	0.0027	0.1229	0.013	0.0046	0.0035	0.0023	0.0018	0.0251	0.0223	0.0231	0.0746	0.0168	0.0882	0.0025
12	rs4315131	77260899	NA	NA	NA	NA	0.115829133024715	0.677177259139428	0.0165	0.0161	0.0207	0.0027	0.1944	0.0047	0.0033	0.0505	0.0023	0.1094	0.1505	0.0204	0.0027	0.1228	0.013	0.0046	0.0035	0.0023	0.0018	0.0252	0.0223	0.0231	0.075	0.0168	0.0882	0.0025
12	rs116862704	77268220	NA	NA	NA	NA	0.160698351268724	0.645065696969823	0.0166	0.0156	0.0202	0.0027	0.1976	0.005	0.0031	0.0506	0.0021	0.1087	0.1524	0.0206	0.0028	0.1211	0.0127	0.0045	0.0034	0.0022	0.0018	0.0246	0.0212	0.0228	0.0744	0.0163	0.09	0.0025
12	rs77403310	77271180	NA	NA	NA	NA	0.164711249670484	0.713664701455972	0.0166	0.0155	0.0202	0.0027	0.1978	0.005	0.0031	0.0506	0.0021	0.1087	0.1525	0.0207	0.0028	0.1209	0.0126	0.0045	0.0034	0.0022	0.0018	0.0246	0.0211	0.0227	0.0744	0.0162	0.0902	0.0025
12	rs12321527	77271538	NA	NA	NA	NA	0.164711249670484	0.663790661275129	0.0166	0.0155	0.0201	0.0027	0.198	0.005	0.0031	0.0506	0.0021	0.1086	0.1526	0.0207	0.0028	0.1209	0.0127	0.0045	0.0034	0.0022	0.0018	0.0246	0.0211	0.0227	0.0744	0.0162	0.0902	0.0025
12	rs76661225	77273723	NA	NA	NA	NA	0.171088648589577	0.668491073109832	0.0166	0.0152	0.0201	0.0027	0.1985	0.005	0.003	0.0506	0.0021	0.1086	0.1529	0.0208	0.0027	0.1206	0.0126	0.0045	0.0034	0.0021	0.0018	0.0245	0.0211	0.0227	0.0742	0.0161	0.0905	0.0025
12	rs10779025	77274302	NA	NA	NA	NA	0.16716089099809	0.630233696405212	0.0166	0.0152	0.0201	0.0027	0.1986	0.0049	0.0031	0.0506	0.0021	0.1086	0.1529	0.0208	0.0027	0.1206	0.0126	0.0045	0.0034	0.0021	0.0018	0.0245	0.021	0.0228	0.0742	0.0161	0.0904	0.0025
12	rs12817642	77282084	NA	NA	NA	NA	0.170590326562167	0.659244400901083	0.0166	0.0151	0.0201	0.0027	0.1991	0.005	0.003	0.0508	0.002	0.1085	0.1537	0.0207	0.0027	0.1205	0.0125	0.0044	0.0035	0.0021	0.0018	0.0242	0.0208	0.0228	0.0742	0.0159	0.0903	0.0025
12	rs78008978	77282680	NA	NA	NA	NA	0.168676148158021	0.656607935514291	0.0166	0.0151	0.0201	0.0027	0.1991	0.005	0.003	0.0508	0.002	0.1085	0.1537	0.0208	0.0027	0.1205	0.0125	0.0044	0.0035	0.0021	0.0018	0.0242	0.0208	0.0228	0.0742	0.0159	0.0903	0.0025
12	rs73129342	77282886	NA	NA	NA	NA	0.169702569035156	0.66819707515387	0.0166	0.0151	0.0201	0.0027	0.1991	0.005	0.003	0.0508	0.002	0.1085	0.1538	0.0208	0.0027	0.1205	0.0125	0.0044	0.0035	0.0021	0.0018	0.0242	0.0208	0.0228	0.0742	0.0159	0.0903	0.0025
12	rs67791331	77286229	NA	NA	NA	NA	0.170732617994886	0.669226197296602	0.0166	0.0151	0.0201	0.0027	0.1992	0.005	0.003	0.0508	0.002	0.1085	0.1539	0.0207	0.0027	0.1205	0.0124	0.0044	0.0035	0.0021	0.0018	0.0241	0.0207	0.0228	0.0742	0.0158	0.0903	0.0024
12	rs4469939	77288346	NA	NA	NA	NA	0.172875273698264	0.687219963099833	0.0166	0.0151	0.02	0.0027	0.1993	0.005	0.003	0.0508	0.002	0.1085	0.154	0.0208	0.0027	0.1205	0.0124	0.0044	0.0035	0.0021	0.0018	0.0241	0.0207	0.0228	0.0742	0.0158	0.0903	0.0024
12	rs75697953	77290301	NA	NA	NA	NA	0.172803601573726	0.724873509272312	0.0166	0.0151	0.02	0.0027	0.1993	0.005	0.003	0.0508	0.002	0.1085	0.154	0.0208	0.0027	0.1205	0.0124	0.0044	0.0035	0.0021	0.0018	0.024	0.0207	0.0228	0.0742	0.0158	0.0903	0.0024
12	rs117219359	77304411	NA	NA	NA	NA	0.153113334178489	0.822493210401081	0.017	0.0141	0.0192	0.0029	0.2003	0.0051	0.0032	0.0515	0.0016	0.1055	0.1572	0.0206	0.0028	0.1215	0.0136	0.0044	0.0037	0.002	0.0017	0.0233	0.0206	0.0226	0.0732	0.0154	0.0902	0.0023
12	rs773459	77309147	NA	NA	NA	NA	0.131407272699055	0.800861815796697	0.0171	0.0142	0.0192	0.003	0.1997	0.0051	0.0032	0.0516	0.0016	0.1053	0.1573	0.0207	0.0028	0.1214	0.0136	0.0044	0.0037	0.002	0.0017	0.0234	0.0207	0.0227	0.0733	0.0154	0.0902	0.0023
12	rs11116190	77313215	NA	NA	NA	NA	0.131407272699055	0.737022239608713	0.0171	0.0141	0.0191	0.003	0.1998	0.0051	0.0032	0.0515	0.0016	0.1054	0.1575	0.0207	0.0028	0.1215	0.0134	0.0044	0.0037	0.002	0.0017	0.0233	0.0206	0.0227	0.0734	0.0154	0.0902	0.0022
12	rs7976747	77313694	NA	NA	NA	NA	0.129980084832901	0.711427609849081	0.0171	0.0141	0.0192	0.003	0.1998	0.0051	0.0032	0.0515	0.0016	0.1053	0.1575	0.0208	0.0028	0.1215	0.0134	0.0044	0.0037	0.002	0.0017	0.0233	0.0206	0.0227	0.0734	0.0154	0.0902	0.0022
12	rs773478	77313991	NA	NA	NA	NA	0.130252647239734	0.713217157954414	0.0171	0.0141	0.0192	0.003	0.1998	0.0051	0.0032	0.0515	0.0016	0.1053	0.1575	0.0208	0.0028	0.1215	0.0134	0.0044	0.0037	0.002	0.0017	0.0233	0.0206	0.0227	0.0734	0.0154	0.0902	0.0022
12	rs73391889	77318911	NA	NA	NA	NA	0.13195634963902	0.728318615754113	0.0172	0.014	0.0192	0.003	0.1999	0.0051	0.0032	0.0515	0.0016	0.1053	0.1579	0.0208	0.0028	0.1212	0.0134	0.0044	0.0037	0.002	0.0017	0.0233	0.0207	0.0227	0.0734	0.0153	0.09	0.0022
12	rs1691550	77326618	NA	NA	NA	NA	0.118242479265848	0.705618519733475	0.0175	0.0137	0.0191	0.003	0.1995	0.005	0.0033	0.0516	0.0015	0.1045	0.1591	0.0209	0.0029	0.1215	0.0134	0.0043	0.0037	0.002	0.0016	0.0231	0.0208	0.0229	0.0734	0.0155	0.0897	0.0022
12	rs697027	77334817	NA	NA	NA	NA	0.111479188687663	0.665552425747356	0.0176	0.0136	0.0191	0.003	0.1991	0.005	0.0033	0.0516	0.0015	0.1044	0.1594	0.0211	0.0029	0.1213	0.0134	0.0043	0.0037	0.002	0.0016	0.023	0.0209	0.0231	0.0735	0.0157	0.0895	0.0022
12	rs75933564	77335916	NA	NA	NA	NA	0.111479188687663	0.672021350757585	0.0176	0.0136	0.0191	0.003	0.199	0.005	0.0033	0.0516	0.0015	0.1045	0.1594	0.0211	0.0029	0.1213	0.0134	0.0043	0.0037	0.002	0.0016	0.023	0.0208	0.0231	0.0735	0.0157	0.0895	0.0022
12	rs6539840	77341490	NA	NA	NA	NA	0.098785309730122	0.646815896685219	0.0176	0.0135	0.0191	0.0029	0.1984	0.005	0.0033	0.0515	0.0015	0.1048	0.1595	0.0212	0.0029	0.121	0.0136	0.0043	0.0037	0.002	0.0016	0.023	0.0209	0.0233	0.0736	0.0156	0.0896	0.0022
12	rs80128055	77350926	NA	NA	NA	NA	0.0984788737978765	0.673493551075702	0.0176	0.0134	0.019	0.003	0.1979	0.005	0.0033	0.0515	0.0015	0.1048	0.1597	0.0213	0.0029	0.1208	0.0137	0.0043	0.0037	0.0021	0.0016	0.023	0.0209	0.0235	0.0738	0.0156	0.0896	0.0022
12	rs11609363	77378377	NA	NA	NA	NA	0.0950475447429809	0.687367899464906	0.0176	0.0133	0.019	0.003	0.1976	0.005	0.0033	0.0515	0.0015	0.1048	0.1598	0.0213	0.0029	0.1208	0.0138	0.0043	0.0038	0.0021	0.0016	0.023	0.0209	0.0236	0.074	0.0157	0.0896	0.0022
12	rs117891849	77396648	NA	NA	NA	NA	0.0917656237135862	0.541333086962644	0.018	0.0122	0.0186	0.0028	0.1964	0.0047	0.003	0.0512	0.0015	0.1052	0.1597	0.0228	0.0028	0.1196	0.0151	0.0038	0.0035	0.0021	0.0016	0.0223	0.0202	0.0237	0.076	0.0162	0.09	0.0023
12	rs12230930	77399601	NA	NA	NA	NA	0.0963253413011644	0.594656921443003	0.0181	0.0119	0.0184	0.0028	0.1961	0.0047	0.0029	0.0512	0.0015	0.1053	0.1597	0.0232	0.0028	0.1193	0.0154	0.0038	0.0035	0.0021	0.0016	0.0221	0.0202	0.0238	0.0765	0.0163	0.0902	0.0023
12	rs310865	77400724	NA	NA	NA	NA	0.0882940304218723	0.48275096000509	0.0181	0.0119	0.0184	0.0027	0.196	0.0046	0.0029	0.0512	0.0015	0.1053	0.1597	0.0232	0.0028	0.1193	0.0155	0.0037	0.0035	0.0021	0.0016	0.0221	0.0201	0.0238	0.0765	0.0163	0.0902	0.0023
12	rs11116676	77404174	NA	NA	NA	NA	0.100765810803251	0.475296250137406	0.018	0.0116	0.0183	0.0027	0.1962	0.0046	0.0029	0.0513	0.0015	0.1053	0.1598	0.0233	0.0028	0.1183	0.0156	0.0037	0.0034	0.0021	0.0015	0.022	0.0197	0.0239	0.078	0.0163	0.0905	0.0023
12	rs9738077	77405194	NA	NA	NA	NA	0.0998110721656976	0.406625284789071	0.018	0.0114	0.0183	0.0026	0.1956	0.0046	0.0028	0.0515	0.0015	0.1053	0.1593	0.0235	0.0027	0.1183	0.0156	0.0036	0.0034	0.0022	0.0015	0.0219	0.0196	0.0239	0.0791	0.0162	0.0905	0.0023
12	rs497229	77407225	NA	NA	NA	NA	0.0940280693893799	0.356910563877676	0.018	0.0112	0.0182	0.0025	0.1945	0.0045	0.0027	0.052	0.0015	0.1056	0.1585	0.0238	0.0026	0.1182	0.0158	0.0035	0.0034	0.0023	0.0015	0.0216	0.0195	0.0239	0.0813	0.0161	0.0904	0.0024
12	rs76519463	77408510	NA	NA	NA	NA	0.0904780218401061	0.297055244751062	0.018	0.0105	0.0182	0.0024	0.194	0.0047	0.0026	0.0519	0.0015	0.106	0.1584	0.0247	0.0026	0.1182	0.0161	0.0035	0.0033	0.0024	0.0014	0.0217	0.0198	0.0246	0.0812	0.0161	0.0895	0.0024
12	rs188708	77408931	NA	NA	NA	NA	0.0847908808086307	0.281065738439562	0.018	0.0104	0.0182	0.0024	0.1938	0.0047	0.0026	0.0519	0.0015	0.1061	0.1583	0.0248	0.0026	0.1181	0.0162	0.0034	0.0033	0.0024	0.0014	0.0216	0.02	0.0247	0.081	0.0161	0.0898	0.0024
12	rs12423410	77421087	NA	NA	NA	NA	0.0711105406841737	0.229735260309747	0.0179	0.0098	0.0181	0.0024	0.1925	0.0051	0.0024	0.0524	0.0014	0.1067	0.1581	0.0254	0.0023	0.1184	0.0165	0.0034	0.0032	0.0025	0.0014	0.0218	0.0204	0.0253	0.0809	0.0161	0.0889	0.0024
12	rs10746338	77421388	NA	NA	NA	NA	0.0708828375814122	0.222552184077505	0.0179	0.0098	0.0181	0.0024	0.1925	0.0051	0.0025	0.0524	0.0014	0.1067	0.1581	0.0254	0.0023	0.1184	0.0165	0.0034	0.0032	0.0024	0.0014	0.0218	0.0204	0.0253	0.0809	0.0161	0.0889	0.0024
12	rs11116744	77425602	NA	NA	NA	NA	0.0695674299788033	0.213305102836358	0.018	0.0098	0.0181	0.0024	0.1924	0.0051	0.0024	0.0524	0.0014	0.1067	0.1582	0.0255	0.0023	0.1184	0.0165	0.0034	0.0032	0.0025	0.0014	0.0219	0.0204	0.0253	0.0809	0.0161	0.0889	0.0024
12	rs753266	77426776	NA	NA	NA	NA	0.0708828375814122	0.202612107960775	0.018	0.0098	0.0181	0.0024	0.1923	0.0051	0.0024	0.0524	0.0014	0.1067	0.1581	0.0255	0.0023	0.1183	0.0165	0.0034	0.0032	0.0025	0.0014	0.0219	0.0204	0.0253	0.0811	0.0161	0.0889	0.0024
12	rs77896122	77430983	NA	NA	NA	NA	0.0724238220316892	0.210216168616924	0.018	0.0098	0.0181	0.0024	0.1924	0.0051	0.0024	0.0524	0.0014	0.1067	0.1581	0.0256	0.0023	0.1182	0.0165	0.0034	0.0032	0.0025	0.0014	0.022	0.0204	0.0253	0.081	0.0161	0.0889	0.0024
12	rs117991985	77434953	NA	NA	NA	NA	0.0710276845880508	0.19988926986268	0.0182	0.0097	0.018	0.0024	0.1925	0.0052	0.0023	0.0525	0.0014	0.1069	0.1579	0.0265	0.0022	0.1178	0.0165	0.0031	0.0031	0.0025	0.0014	0.0224	0.0202	0.0255	0.0805	0.0162	0.0886	0.0023
12	rs11116780	77436044	NA	NA	NA	NA	0.0715257640171312	0.181788734373627	0.0183	0.0097	0.018	0.0023	0.1926	0.0052	0.0022	0.0526	0.0014	0.1069	0.158	0.0268	0.0022	0.1177	0.0166	0.0031	0.0031	0.0025	0.0014	0.0225	0.0202	0.0255	0.0804	0.0161	0.0885	0.0023
12	rs310786	77436148	NA	NA	NA	NA	0.0710898207696274	0.182801415270337	0.0183	0.0097	0.018	0.0023	0.1926	0.0052	0.0022	0.0526	0.0014	0.1069	0.158	0.0268	0.0022	0.1177	0.0166	0.0031	0.0031	0.0025	0.0014	0.0225	0.0202	0.0255	0.0803	0.0161	0.0885	0.0023
12	rs61754233	77439823	NA	NA	NA	NA	0.0744764601891316	0.189430596314054	0.0183	0.0097	0.0179	0.0022	0.1928	0.0051	0.0022	0.0526	0.0014	0.1071	0.1582	0.0267	0.0022	0.1176	0.0165	0.003	0.003	0.0025	0.0013	0.0225	0.0202	0.0254	0.0806	0.0161	0.0884	0.0023
12	rs11116811	77446300	NA	NA	NA	NA	0.07589439896947	0.188610353570671	0.0183	0.0097	0.0179	0.0022	0.1929	0.0051	0.0022	0.0527	0.0014	0.1072	0.1582	0.0267	0.0021	0.1175	0.0165	0.003	0.0029	0.0024	0.0013	0.0225	0.0202	0.0253	0.0807	0.0161	0.0884	0.0023
12	rs79965662	77446884	NA	NA	NA	NA	0.0774609929894526	0.193860061239664	0.0183	0.0096	0.0179	0.0022	0.1929	0.0051	0.0022	0.0527	0.0014	0.1072	0.1583	0.0267	0.0021	0.1174	0.0165	0.0029	0.0029	0.0024	0.0013	0.0225	0.0203	0.0253	0.0809	0.0161	0.0884	0.0023
12	rs74601167	77447662	NA	NA	NA	NA	0.0790260833122844	0.179567655713298	0.0183	0.0096	0.0177	0.0021	0.1932	0.0051	0.0022	0.0527	0.0014	0.1074	0.1583	0.0269	0.0021	0.1172	0.0166	0.0029	0.0028	0.0024	0.0013	0.0226	0.0203	0.0253	0.0812	0.016	0.0882	0.0023
12	rs310791	77449790	NA	NA	NA	NA	0.117017796704085	0.164385434173065	0.0183	0.0091	0.0162	0.0019	0.194	0.0054	0.0022	0.0522	0.0013	0.1077	0.1591	0.0282	0.002	0.1151	0.0168	0.0025	0.0025	0.0023	0.001	0.0232	0.0209	0.0251	0.0836	0.0162	0.087	0.0022
12	rs74103260	77456050	NA	NA	NA	NA	0.118528409059281	0.166343349520279	0.0183	0.0091	0.0162	0.0019	0.194	0.0054	0.0022	0.0521	0.0012	0.1077	0.1592	0.0283	0.002	0.115	0.0168	0.0025	0.0025	0.0023	0.001	0.0232	0.021	0.0251	0.0837	0.0162	0.087	0.0022
12	rs7299667	77458848	NA	NA	NA	NA	0.119273805488955	0.172265620006629	0.0183	0.0091	0.0162	0.0019	0.1941	0.0054	0.0022	0.0521	0.0012	0.1077	0.1593	0.0284	0.002	0.115	0.0168	0.0025	0.0025	0.0023	0.001	0.0232	0.021	0.0251	0.0837	0.0162	0.087	0.0022
12	rs1153058	77463079	NA	NA	NA	NA	0.119503733510897	0.173060705414726	0.0183	0.009	0.0162	0.0019	0.1941	0.0054	0.0022	0.0521	0.0012	0.1077	0.1593	0.0284	0.002	0.115	0.0168	0.0024	0.0024	0.0023	0.001	0.0232	0.021	0.0251	0.0837	0.0162	0.0869	0.0022
12	rs73133296	77469830	NA	NA	NA	NA	0.12234234348891	0.219419599078099	0.0184	0.0089	0.0163	0.0019	0.1942	0.0054	0.0022	0.052	0.0012	0.1079	0.1599	0.0286	0.002	0.1148	0.0167	0.0024	0.0024	0.0023	9e-04	0.0232	0.0211	0.025	0.0839	0.0161	0.0868	0.0021
12	rs12831350	77470119	NA	NA	NA	NA	0.121817915687981	0.220606109694163	0.0184	0.0089	0.0163	0.0019	0.1942	0.0053	0.0022	0.052	0.0012	0.1079	0.1599	0.0286	0.002	0.1148	0.0167	0.0024	0.0024	0.0023	9e-04	0.0232	0.0211	0.025	0.0839	0.016	0.0868	0.0021
12	rs310838	77478186	NA	NA	NA	NA	0.122196531314632	0.23876192736424	0.0184	0.0089	0.0163	0.0019	0.1942	0.0053	0.0022	0.0518	0.0012	0.1079	0.16	0.0286	0.002	0.1147	0.0167	0.0024	0.0024	0.0023	9e-04	0.0232	0.0212	0.025	0.084	0.016	0.0868	0.0021
12	rs61930673	77481226	NA	NA	NA	NA	0.1229266523519	0.246219732924627	0.0184	0.0089	0.0163	0.0019	0.1943	0.0054	0.0022	0.0518	0.0012	0.1079	0.16	0.0287	0.002	0.1147	0.0167	0.0024	0.0024	0.0022	9e-04	0.0232	0.0212	0.025	0.084	0.016	0.0867	0.0021
12	rs310845	77481323	NA	NA	NA	NA	0.123219443036617	0.247675215918046	0.0184	0.0089	0.0163	0.0019	0.1943	0.0053	0.0022	0.0518	0.0012	0.1079	0.16	0.0287	0.002	0.1147	0.0166	0.0024	0.0024	0.0022	9e-04	0.0232	0.0212	0.025	0.084	0.016	0.0867	0.0021
12	rs11610700	77482684	NA	NA	NA	NA	0.122634285865203	0.238651173414679	0.0184	0.0089	0.0163	0.0019	0.1943	0.0054	0.0022	0.0518	0.0012	0.1079	0.16	0.0287	0.002	0.1147	0.0166	0.0024	0.0024	0.0022	9e-04	0.0232	0.0212	0.0249	0.084	0.016	0.0868	0.0021
12	rs1975591	77493554	NA	NA	NA	NA	0.122429881675441	0.258393372625069	0.0183	0.0089	0.0163	0.0019	0.1942	0.0054	0.0023	0.0516	0.0012	0.1079	0.1605	0.0287	0.0021	0.1146	0.0167	0.0024	0.0024	0.0021	9e-04	0.0231	0.0212	0.0249	0.0842	0.016	0.0866	0.002
12	rs310809	77499194	NA	NA	NA	NA	0.124660252050194	0.26294879905751	0.0183	0.0089	0.0163	0.0019	0.1941	0.0054	0.0023	0.0514	0.0012	0.108	0.1606	0.0288	0.0021	0.1144	0.0167	0.0024	0.0024	0.0021	9e-04	0.0231	0.0216	0.0249	0.0842	0.016	0.0865	0.002
12	rs12831947	77501110	NA	NA	NA	NA	0.122109094888131	0.243094134555657	0.0183	0.0089	0.0163	0.0019	0.1941	0.0054	0.0023	0.0513	0.0012	0.108	0.1606	0.0288	0.0021	0.1144	0.0167	0.0024	0.0024	0.0021	9e-04	0.0231	0.0217	0.0249	0.0841	0.0159	0.0866	0.002
12	rs76704759	77523682	NA	NA	NA	NA	0.125310462230862	0.26512132451297	0.0183	0.0089	0.0164	0.0019	0.1937	0.0054	0.0025	0.051	0.0012	0.1078	0.1608	0.0291	0.0021	0.1143	0.0167	0.0024	0.0024	0.002	9e-04	0.0232	0.0217	0.0248	0.0841	0.0159	0.0866	0.0021
12	rs1587362	77529488	NA	NA	NA	NA	0.125962728864156	0.274445166579399	0.0183	0.009	0.0164	0.0019	0.1937	0.0054	0.0025	0.0509	0.0012	0.1077	0.1608	0.0291	0.0021	0.1143	0.0167	0.0024	0.0024	0.002	9e-04	0.0232	0.0217	0.0248	0.0841	0.0159	0.0866	0.0021
12	rs117588385	77549082	NA	NA	NA	NA	0.128111808503019	0.258506954013813	0.0184	0.009	0.0165	0.002	0.1938	0.0055	0.0028	0.0507	0.0011	0.1076	0.161	0.0297	0.0019	0.1141	0.0169	0.0026	0.0025	0.0019	9e-04	0.0234	0.0219	0.0241	0.0837	0.0159	0.0865	0.002
12	rs79026163	77549186	NA	NA	NA	NA	0.127752097047658	0.258166256845723	0.0184	0.009	0.0165	0.002	0.1938	0.0055	0.0028	0.0507	0.0011	0.1076	0.161	0.0297	0.0019	0.1141	0.0169	0.0026	0.0025	0.0019	9e-04	0.0234	0.0219	0.0241	0.0837	0.0159	0.0865	0.002
12	rs7302489	77553722	NA	NA	NA	NA	0.129889307400137	0.248796669956362	0.0184	0.009	0.0165	0.002	0.1938	0.0056	0.0028	0.0506	0.0011	0.1075	0.1611	0.0298	0.0018	0.114	0.0169	0.0026	0.0025	0.0019	9e-04	0.0234	0.022	0.0239	0.0836	0.0159	0.0864	0.002
12	rs117472877	77559374	NA	NA	NA	NA	0.133950637517436	0.249694989085601	0.0184	0.009	0.0165	0.002	0.1937	0.0056	0.0029	0.0506	0.0011	0.1075	0.1611	0.03	0.0018	0.114	0.0169	0.0027	0.0025	0.0019	9e-04	0.0234	0.022	0.0239	0.0836	0.0159	0.0864	0.002
12	rs17043056	77560537	NA	NA	NA	NA	0.13677295523034	0.261693574608818	0.0184	0.009	0.0165	0.002	0.1937	0.0056	0.0029	0.0506	0.0011	0.1075	0.1611	0.03	0.0018	0.114	0.0169	0.0027	0.0025	0.0019	0.001	0.0234	0.022	0.0239	0.0836	0.0159	0.0864	0.002
12	rs771628	77560850	NA	NA	NA	NA	0.137585833760908	0.259416168511762	0.0184	0.009	0.0165	0.002	0.1936	0.0056	0.0028	0.0506	0.0012	0.1075	0.1611	0.03	0.0018	0.114	0.0169	0.0027	0.0025	0.0019	0.001	0.0234	0.022	0.0239	0.0836	0.0159	0.0864	0.002
12	rs73139326	77565912	NA	NA	NA	NA	0.133365826533913	0.237876357464678	0.0184	0.009	0.0165	0.002	0.1935	0.0056	0.0028	0.0506	0.0012	0.1075	0.161	0.0301	0.0019	0.1139	0.0169	0.0027	0.0026	0.0019	0.001	0.0235	0.022	0.0239	0.0835	0.0159	0.0864	0.002
12	rs771634	77583618	NA	NA	NA	NA	0.13195634963902	0.237212873459777	0.0184	0.009	0.0166	0.002	0.1933	0.0056	0.0028	0.0505	0.0011	0.1074	0.161	0.0302	0.0019	0.1138	0.017	0.0027	0.0026	0.002	0.001	0.0235	0.022	0.024	0.0835	0.016	0.0863	0.002
12	rs7358655	77588621	NA	NA	NA	NA	0.128953519053315	0.240314210332583	0.0184	0.009	0.0166	0.002	0.1933	0.0056	0.0029	0.0505	0.0011	0.1074	0.161	0.0302	0.0019	0.1139	0.017	0.0027	0.0026	0.002	0.001	0.0235	0.022	0.024	0.0834	0.016	0.0863	0.002
12	rs56118619	77591035	NA	NA	NA	NA	0.126766049826877	0.230830052828632	0.0184	0.009	0.0166	0.002	0.1933	0.0056	0.0029	0.0505	0.0011	0.1074	0.161	0.0302	0.0019	0.1138	0.017	0.0027	0.0026	0.002	0.001	0.0235	0.022	0.024	0.0834	0.016	0.0864	0.002
12	rs118135212	77597020	NA	NA	NA	NA	0.123512658006409	0.208942361440764	0.0184	0.009	0.0166	0.002	0.1932	0.0056	0.0029	0.0505	0.0012	0.1074	0.1609	0.0303	0.0019	0.1138	0.017	0.0027	0.0026	0.002	0.001	0.0236	0.022	0.024	0.0834	0.016	0.0864	0.002
12	rs1520798	77612585	1.13	0.0164362283145484	0.98	0.0568119256469769	0.128953519053315	0.190046572713624	0.0183	0.0091	0.0168	0.0024	0.1912	0.0058	0.0032	0.0502	0.0013	0.1074	0.1594	0.0309	0.0023	0.1137	0.017	0.0031	0.0029	0.002	0.0011	0.0241	0.0223	0.0236	0.0823	0.0161	0.0872	0.0024
12	rs7963150	77618000	1.13	0.0164362283145484	0.98	0.0568119256469769	0.121527160349917	0.184832558051395	0.0183	0.0091	0.0167	0.0024	0.1909	0.0058	0.0033	0.0502	0.0013	0.1074	0.1594	0.031	0.0024	0.1136	0.017	0.0032	0.003	0.002	0.0011	0.0242	0.0223	0.0236	0.0822	0.016	0.0873	0.0024
12	rs17043143	77625921	1.13	0.0164362283145484	0.97	0.0677063307338505	0.120541761475845	0.179265510456408	0.0183	0.0091	0.0167	0.0024	0.1909	0.0058	0.0033	0.0502	0.0013	0.1074	0.1593	0.0311	0.0024	0.1136	0.017	0.0032	0.003	0.0021	0.0011	0.0242	0.0224	0.0236	0.082	0.016	0.0872	0.0024
12	rs11104354	77628371	1.13	0.0164362283145484	0.97	0.0677063307338505	0.119877944137836	0.170976327572541	0.0183	0.0091	0.0167	0.0024	0.1909	0.0058	0.0033	0.0503	0.0013	0.1073	0.1592	0.0312	0.0024	0.1136	0.017	0.0032	0.003	0.0021	0.0011	0.0243	0.0225	0.0236	0.0819	0.0161	0.0871	0.0024
12	rs78191577	77634685	1.13	0.0164362283145484	0.97	0.0677063307338505	0.116961024814799	0.160881814645972	0.0183	0.0091	0.0167	0.0024	0.1909	0.0058	0.0033	0.0503	0.0014	0.1073	0.159	0.0314	0.0025	0.1136	0.017	0.0033	0.003	0.0021	0.0011	0.0243	0.0226	0.0236	0.0816	0.0161	0.0871	0.0024
12	rs148724966	77635307	1.13	0.0164362283145484	0.96	0.0801626552665664	0.116592419210868	0.162727629385313	0.0183	0.0091	0.0167	0.0024	0.1909	0.0058	0.0033	0.0503	0.0014	0.1073	0.159	0.0314	0.0025	0.1136	0.017	0.0033	0.003	0.0021	0.0011	0.0243	0.0226	0.0236	0.0816	0.0161	0.0871	0.0025
12	rs17043219	77642684	1.13	0.0164362283145484	0.96	0.0801626552665664	0.112086438962791	0.149209398880915	0.0183	0.0091	0.0167	0.0024	0.1909	0.0059	0.0034	0.0503	0.0014	0.1072	0.1589	0.0315	0.0025	0.1136	0.017	0.0033	0.003	0.0022	0.0011	0.0245	0.0228	0.0235	0.0814	0.0161	0.087	0.0025
12	rs10858622	77663172	1.13	0.0164362283145484	0.96	0.0801626552665664	0.113362721357569	0.134478707728928	0.0183	0.0091	0.0167	0.0025	0.1907	0.0059	0.0034	0.0504	0.0014	0.107	0.1586	0.0316	0.0026	0.1137	0.0169	0.0033	0.0031	0.0022	0.0011	0.0247	0.0229	0.0235	0.081	0.0162	0.0867	0.0025
12	rs1814978	77667192	1.13	0.0164362283145484	0.96	0.0801626552665664	0.106721123381773	0.138040127935072	0.0183	0.0091	0.0168	0.0024	0.1909	0.0059	0.0034	0.0504	0.0014	0.107	0.1587	0.0316	0.0025	0.1138	0.0168	0.0033	0.0031	0.0022	0.0011	0.0247	0.0229	0.0236	0.081	0.0162	0.0867	0.0024
12	rs77435422	77669396	1.13	0.0164362283145484	0.96	0.0801626552665664	0.104191845781579	0.135388633198017	0.0183	0.0091	0.0168	0.0024	0.1909	0.0059	0.0034	0.0504	0.0014	0.107	0.1587	0.0316	0.0025	0.1138	0.0169	0.0033	0.0031	0.0022	0.0011	0.0248	0.0229	0.0235	0.0809	0.0162	0.0868	0.0024
12	rs116871479	77672496	1.13	0.0164362283145484	0.96	0.0801626552665664	0.102928213334878	0.135297539177865	0.0183	0.009	0.0169	0.0024	0.1909	0.0059	0.0034	0.0504	0.0014	0.107	0.1587	0.0316	0.0025	0.1138	0.0169	0.0033	0.0031	0.0022	0.0011	0.0248	0.0229	0.0235	0.0809	0.0162	0.0868	0.0024
12	rs10506739	77680096	1.13	0.0164362283145484	0.96	0.0801626552665664	0.100094319928571	0.133118058492342	0.0183	0.009	0.0169	0.0024	0.1908	0.0059	0.0034	0.0505	0.0014	0.107	0.1586	0.0316	0.0025	0.1138	0.0169	0.0033	0.0031	0.0022	0.0011	0.0248	0.023	0.0235	0.0808	0.0162	0.0868	0.0024
12	rs78392701	77689021	1.13	0.0164362283145484	0.95	0.0943132253134139	0.0842581540656831	0.121805125156117	0.0184	0.009	0.017	0.0025	0.1905	0.006	0.0035	0.0506	0.0013	0.107	0.1583	0.0316	0.0026	0.1137	0.0169	0.0034	0.0032	0.0022	0.001	0.025	0.0232	0.0236	0.0803	0.0162	0.087	0.0024
12	rs1520699	77689797	1.13	0.0164362283145484	0.95	0.0943132253134139	0.0840041286594592	0.120755675245062	0.0184	0.009	0.017	0.0025	0.1904	0.006	0.0035	0.0506	0.0013	0.107	0.1583	0.0316	0.0026	0.1137	0.017	0.0034	0.0032	0.0022	0.001	0.0251	0.0232	0.0236	0.0803	0.0162	0.087	0.0024
12	rs74415361	77691365	1.13	0.0164362283145484	0.94	0.110289943288055	0.0809713961838994	0.118667049711848	0.0184	0.009	0.017	0.0025	0.1904	0.006	0.0035	0.0506	0.0013	0.107	0.1582	0.0316	0.0026	0.1136	0.017	0.0034	0.0032	0.0022	0.001	0.0251	0.0232	0.0236	0.0802	0.0163	0.087	0.0023
12	rs2369601	77692252	1.13	0.0164362283145484	0.94	0.110289943288055	0.0797157587360543	0.119883745808456	0.0183	0.009	0.017	0.0025	0.1904	0.006	0.0035	0.0506	0.0013	0.1071	0.1582	0.0316	0.0026	0.1136	0.017	0.0034	0.0032	0.0022	0.001	0.0251	0.0233	0.0236	0.0802	0.0163	0.087	0.0023
12	rs75983007	77716790	1.13	0.0164362283145484	0.94	0.110289943288055	0.0684093826965316	0.108432939731538	0.0183	0.009	0.0172	0.0025	0.1901	0.0059	0.0034	0.0509	0.0013	0.1068	0.1582	0.0316	0.0026	0.1134	0.017	0.0033	0.0032	0.0023	0.001	0.0255	0.0233	0.0237	0.0802	0.0163	0.087	0.0023
12	rs1402279	77729385	1.13	0.0164362283145484	0.94	0.110289943288055	0.0657761359196214	0.106595165313916	0.0182	0.009	0.0172	0.0025	0.19	0.0059	0.0034	0.0509	0.0013	0.1068	0.1582	0.0317	0.0026	0.1132	0.0171	0.0033	0.0032	0.0023	0.001	0.0256	0.0233	0.0237	0.08	0.0163	0.0871	0.0023
12	rs17043409	77738350	1.13	0.0164362283145484	0.94	0.110289943288055	0.0632870305358414	0.105183376293743	0.0182	0.0089	0.0173	0.0025	0.19	0.0058	0.0033	0.051	0.0012	0.1068	0.1583	0.0317	0.0026	0.1131	0.0172	0.0033	0.0032	0.0023	0.001	0.0257	0.0233	0.0237	0.0799	0.0162	0.0872	0.0023
12	rs78402218	77738765	1.13	0.0164362283145484	0.94	0.110289943288055	0.0629994620553717	0.106595165313916	0.0182	0.0089	0.0173	0.0025	0.19	0.0058	0.0033	0.051	0.0012	0.1068	0.1583	0.0317	0.0026	0.1131	0.0172	0.0033	0.0032	0.0024	0.001	0.0257	0.0233	0.0237	0.0798	0.0162	0.0872	0.0023
12	rs6538143	77741162	1.13	0.0164362283145484	0.94	0.110289943288055	0.0613673518980478	0.101073454066967	0.0181	0.0089	0.0173	0.0025	0.1898	0.0058	0.0034	0.051	0.0012	0.1067	0.1582	0.0318	0.0026	0.1131	0.0172	0.0033	0.0032	0.0024	0.001	0.0257	0.0234	0.0237	0.0798	0.0161	0.0873	0.0024
12	rs73145063	77744437	1.13	0.0164362283145484	0.94	0.110289943288055	0.064038749499755	0.0913164243517505	0.0182	0.0088	0.0174	0.0026	0.1892	0.0059	0.0035	0.0504	0.0013	0.1066	0.1582	0.0321	0.0027	0.1127	0.0173	0.0034	0.0032	0.0024	0.0011	0.0259	0.0235	0.0236	0.0796	0.0163	0.0874	0.0024
12	rs11104864	77748495	1.13	0.0164362283145484	0.94	0.110289943288055	0.0699562671532889	0.085590828665106	0.0182	0.0087	0.0176	0.0027	0.1885	0.006	0.0036	0.0499	0.0014	0.1064	0.1583	0.0324	0.0028	0.1123	0.0174	0.0035	0.0034	0.0025	0.0011	0.0262	0.0236	0.0235	0.0794	0.0165	0.0873	0.0025
12	rs10735271	77753207	1.13	0.0164362283145484	0.94	0.110289943288055	0.0704288558372066	0.0863558830275961	0.0182	0.0088	0.0177	0.0027	0.1884	0.006	0.0036	0.0498	0.0014	0.1063	0.1582	0.0325	0.0028	0.1122	0.0171	0.0036	0.0034	0.0025	0.0012	0.0263	0.0236	0.0236	0.0795	0.0166	0.0873	0.0025
12	rs4761373	77754862	1.13	0.0164362283145484	0.94	0.110289943288055	0.0710691047822382	0.0853618454965453	0.0182	0.0088	0.0177	0.0027	0.1883	0.006	0.0036	0.0498	0.0014	0.1063	0.1582	0.0326	0.0028	0.1122	0.017	0.0036	0.0034	0.0025	0.0012	0.0263	0.0236	0.0236	0.0796	0.0166	0.0873	0.0025
12	rs117989152	77755256	1.13	0.0164362283145484	0.94	0.110289943288055	0.0710276845880508	0.0897543985335138	0.0182	0.0088	0.0177	0.0027	0.1883	0.006	0.0036	0.0498	0.0014	0.1063	0.1582	0.0326	0.0028	0.1122	0.017	0.0036	0.0034	0.0025	0.0012	0.0263	0.0236	0.0236	0.0795	0.0166	0.0873	0.0025
12	rs10858750	77756615	1.13	0.0164362283145484	0.93	0.128223312274834	0.0716714636462762	0.0891325942349568	0.0182	0.0088	0.0177	0.0027	0.1883	0.006	0.0036	0.0497	0.0014	0.1063	0.1582	0.0326	0.0028	0.1122	0.017	0.0036	0.0034	0.0025	0.0012	0.0264	0.0236	0.0236	0.0795	0.0166	0.0873	0.0025
12	rs35460396	77774568	1.13	0.0164362283145484	0.93	0.128223312274834	0.0785610703486473	0.0640889964898821	0.018	0.0094	0.0178	0.0029	0.1867	0.0061	0.0037	0.0502	0.0015	0.1061	0.1584	0.0336	0.0031	0.1124	0.0155	0.004	0.0035	0.0027	0.0013	0.0266	0.0241	0.024	0.078	0.0168	0.0864	0.0027
12	rs112781231	77774618	1.13	0.0164362283145484	0.92	0.14824156235026	0.0777241009078023	0.0644283606825479	0.018	0.0094	0.0178	0.0029	0.1867	0.0061	0.0037	0.0502	0.0015	0.1061	0.1584	0.0335	0.0031	0.1124	0.0154	0.004	0.0035	0.0027	0.0013	0.0267	0.0241	0.024	0.078	0.0168	0.0864	0.0027
12	rs7957125	77775851	1.13	0.0164362283145484	0.92	0.14824156235026	0.0774828966997719	0.0648365928645739	0.018	0.0094	0.0178	0.0029	0.1867	0.0061	0.0037	0.0502	0.0015	0.1061	0.1585	0.0335	0.0031	0.1124	0.0154	0.004	0.0035	0.0027	0.0013	0.0267	0.0241	0.024	0.078	0.0168	0.0864	0.0027
12	rs1358270	77779661	1.13	0.0164362283145484	0.92	0.14824156235026	0.0786716276586804	0.0659991280481195	0.018	0.0094	0.0178	0.0029	0.1867	0.0061	0.0037	0.0502	0.0015	0.1061	0.1585	0.0336	0.0031	0.1124	0.0154	0.004	0.0035	0.0027	0.0013	0.0267	0.0241	0.024	0.078	0.0168	0.0864	0.0027
12	rs7953714	77792996	1.13	0.0164362283145484	0.92	0.14824156235026	0.0807912482178296	0.0915516510170901	0.0181	0.0095	0.0178	0.0029	0.1865	0.0061	0.0037	0.0502	0.0016	0.1061	0.1584	0.0337	0.0032	0.1123	0.0153	0.0041	0.0035	0.0027	0.0014	0.0267	0.0243	0.0239	0.0777	0.0168	0.0865	0.0028
12	rs12369695	77793238	1.13	0.0164362283145484	0.92	0.14824156235026	0.081513384398441	0.0914732154460973	0.0181	0.0095	0.0178	0.0029	0.1865	0.0061	0.0037	0.0503	0.0016	0.1061	0.1584	0.0337	0.0032	0.1121	0.0153	0.0041	0.0035	0.0027	0.0014	0.0267	0.0243	0.0239	0.0777	0.0168	0.0864	0.0028
12	rs116852977	77794404	1.13	0.0164362283145484	0.92	0.14824156235026	0.0804092877360997	0.130142647632455	0.018	0.0095	0.0179	0.0029	0.1866	0.0061	0.0037	0.0503	0.0015	0.1061	0.1584	0.0337	0.0031	0.1122	0.0153	0.0041	0.0035	0.0026	0.0013	0.0267	0.0243	0.024	0.0777	0.0168	0.0864	0.0027
12	rs73134110	77800872	1.14	0.0132988856882812	0.92	0.14824156235026	0.0863080065205623	0.0643604274852691	0.019	0.01	0.0183	0.0029	0.1849	0.0059	0.0037	0.0506	0.0014	0.1071	0.1584	0.0351	0.003	0.1106	0.0152	0.0042	0.0035	0.0024	0.0013	0.0274	0.0254	0.0248	0.0758	0.0166	0.0852	0.0026
12	rs79791158	77804994	1.15	0.0106843226579577	0.92	0.14824156235026	0.237925359440543	0.121192531147954	0.0227	0.0104	0.0198	0.0033	0.178	0.0054	0.0038	0.0504	0.0013	0.1112	0.1597	0.0387	0.0029	0.11	0.0147	0.0046	0.0035	0.0025	0.0013	0.0281	0.0265	0.0258	0.0701	0.017	0.081	0.0024
12	rs61930385	77805406	1.15	0.0106843226579577	0.92	0.14824156235026	0.256879313349416	0.109945540879204	0.023	0.0104	0.0199	0.0033	0.1775	0.0054	0.0039	0.0503	0.0013	0.1115	0.1598	0.039	0.0029	0.11	0.0147	0.0046	0.0035	0.0025	0.0013	0.0282	0.0266	0.0259	0.0696	0.017	0.0807	0.0024
12	rs4761378	77806686	1.15	0.0106843226579577	0.92	0.14824156235026	0.322169178893118	0.117887364243915	0.0237	0.0106	0.0201	0.0033	0.176	0.0053	0.0039	0.0503	0.0013	0.1126	0.1605	0.0396	0.0029	0.11	0.0146	0.0047	0.0034	0.0026	0.0013	0.0284	0.027	0.0261	0.0681	0.0171	0.0794	0.0024
12	rs76870705	77812805	1.15	0.0106843226579577	0.92	0.14824156235026	0.355749672573723	0.0812077591975506	0.0244	0.0109	0.0203	0.0033	0.1739	0.005	0.0039	0.051	0.0013	0.1131	0.1615	0.0398	0.0027	0.1098	0.0143	0.0046	0.0033	0.0026	0.0013	0.0285	0.0271	0.0263	0.068	0.0172	0.0789	0.0024
12	rs17182253	77815180	1.14	0.0132988856882812	0.92	0.14824156235026	0.384536660996603	0.0662739246303819	0.025	0.011	0.0204	0.0033	0.1719	0.0048	0.0039	0.0516	0.0013	0.1135	0.1621	0.04	0.0025	0.1093	0.0142	0.0045	0.0032	0.0027	0.0012	0.0286	0.0279	0.0264	0.0679	0.0173	0.0785	0.0023
12	rs796445	77816167	1.14	0.0132988856882812	0.92	0.14824156235026	0.392331029770922	0.0557257961539152	0.0252	0.011	0.0204	0.0033	0.1716	0.0048	0.0039	0.052	0.0013	0.1134	0.1619	0.0401	0.0025	0.1094	0.0141	0.0045	0.0032	0.0027	0.0012	0.0288	0.0282	0.0264	0.0677	0.0173	0.0782	0.0023
12	rs10506744	77824524	1.14	0.0132988856882812	0.91	0.170469891558667	0.399357016947404	0.0616012571642129	0.0251	0.011	0.0204	0.0032	0.1716	0.0047	0.0039	0.0521	0.0013	0.1134	0.162	0.0402	0.0024	0.1095	0.0141	0.0045	0.0032	0.0027	0.0012	0.0289	0.0282	0.0263	0.0677	0.0173	0.0781	0.0023
12	rs116896988	77833119	1.14	0.0132988856882812	0.91	0.170469891558667	0.421390302219718	0.0660677823225773	0.0252	0.011	0.0202	0.0032	0.1704	0.0047	0.0039	0.0523	0.0013	0.1132	0.1627	0.0403	0.0023	0.1095	0.014	0.0049	0.0032	0.0027	0.0011	0.0291	0.0282	0.0262	0.068	0.0174	0.0783	0.0022
12	rs75191329	77839815	1.14	0.0132988856882812	0.91	0.170469891558667	0.424760794695001	0.0358436157932095	0.0252	0.011	0.0201	0.0032	0.17	0.0047	0.0039	0.0524	0.0013	0.1132	0.1629	0.0404	0.0023	0.1095	0.0139	0.0049	0.0031	0.0026	0.0011	0.0292	0.0282	0.0262	0.0682	0.0174	0.0784	0.0022
12	rs61930425	77840834	1.14	0.0132988856882812	0.91	0.170469891558667	0.424935493608059	0.0350596779307638	0.0252	0.011	0.0201	0.0032	0.17	0.0047	0.0039	0.0524	0.0013	0.1132	0.1629	0.0404	0.0023	0.1095	0.0139	0.0049	0.0031	0.0026	0.0011	0.0292	0.0282	0.0262	0.0682	0.0174	0.0784	0.0022
12	rs7963537	77840997	1.14	0.0132988856882812	0.91	0.170469891558667	0.424469709165409	0.034851966632784	0.0252	0.011	0.0201	0.0032	0.17	0.0047	0.0039	0.0525	0.0013	0.1132	0.1629	0.0404	0.0023	0.1095	0.0139	0.0049	0.0031	0.0026	0.0011	0.0292	0.0282	0.0262	0.0683	0.0174	0.0784	0.0022
12	rs75954468	77851114	1.14	0.0132988856882812	0.91	0.170469891558667	0.437252940174778	0.0295556098826515	0.0252	0.011	0.0201	0.0032	0.1696	0.0046	0.0038	0.0525	0.0013	0.1132	0.1632	0.0405	0.0022	0.1093	0.0138	0.0049	0.0031	0.0026	0.001	0.0293	0.0283	0.0262	0.0684	0.0174	0.0784	0.0022
12	rs1915364	77873499	1.13	0.0164362283145484	0.91	0.170469891558667	0.426801168956473	0.0132589918451705	0.0251	0.0113	0.0202	0.0029	0.1674	0.0045	0.0038	0.0531	0.0013	0.1132	0.1651	0.0405	0.002	0.1081	0.0134	0.005	0.003	0.0026	8e-04	0.0297	0.0289	0.026	0.0695	0.0173	0.0787	0.0021
12	rs11105417	77885846	1.13	0.0164362283145484	0.91	0.170469891558667	0.507505834301999	0.0128390143694746	0.0252	0.0113	0.0202	0.0027	0.1667	0.0043	0.0036	0.0532	0.0012	0.1131	0.1669	0.041	0.0018	0.1072	0.0133	0.0049	0.0028	0.0024	7e-04	0.0302	0.0289	0.0257	0.0702	0.0177	0.0786	0.0019
12	rs78177893	77887972	1.13	0.0164362283145484	0.91	0.170469891558667	0.511514536363669	0.0128390143694746	0.0252	0.0113	0.0202	0.0027	0.1667	0.0043	0.0035	0.0532	0.0012	0.1131	0.167	0.041	0.0017	0.1072	0.0133	0.0049	0.0028	0.0024	7e-04	0.0302	0.0289	0.0256	0.0702	0.0178	0.0786	0.0019
12	rs75726218	77892297	1.13	0.0164362283145484	0.91	0.170469891558667	0.512152225889365	0.0129353284743232	0.0252	0.0113	0.0202	0.0027	0.1668	0.0042	0.0035	0.0533	0.0011	0.1131	0.1671	0.041	0.0017	0.1071	0.0133	0.0049	0.0028	0.0024	7e-04	0.0303	0.0289	0.0256	0.0703	0.0178	0.0786	0.0019
12	rs17788937	77899510	1.13	0.0164362283145484	0.91	0.170469891558667	0.517267405876253	0.0129675137212098	0.0252	0.0113	0.0201	0.0027	0.167	0.0043	0.0035	0.0532	0.0011	0.1129	0.1673	0.041	0.0017	0.1071	0.0133	0.0049	0.0027	0.0024	6e-04	0.0303	0.0289	0.0255	0.0703	0.0178	0.0786	0.0019
12	rs117176259	77917281	1.13	0.0164362283145484	0.91	0.170469891558667	0.52776455007784	0.0130320049910256	0.0252	0.0113	0.0202	0.0027	0.1668	0.0042	0.0035	0.0532	0.0011	0.1128	0.1676	0.0411	0.0017	0.1072	0.0133	0.0049	0.0027	0.0024	6e-04	0.0303	0.0289	0.0254	0.0704	0.0179	0.0783	0.0018
12	rs2695152	77927796	1.13	0.0164362283145484	0.91	0.170469891558667	0.528282329483562	0.013389583117561	0.0252	0.0113	0.0202	0.0027	0.1668	0.0042	0.0035	0.0532	0.0011	0.1128	0.1676	0.0411	0.0017	0.1072	0.0133	0.0049	0.0027	0.0024	6e-04	0.0303	0.0289	0.0254	0.0704	0.0179	0.0783	0.0018
12	rs76456101	77929764	1.13	0.0164362283145484	0.91	0.170469891558667	0.529448214713355	0.013389583117561	0.0252	0.0113	0.0202	0.0027	0.1668	0.0042	0.0035	0.0532	0.0011	0.1128	0.1676	0.0411	0.0017	0.1072	0.0133	0.0049	0.0027	0.0024	7e-04	0.0303	0.0289	0.0254	0.0704	0.0179	0.0783	0.0018
12	rs3941858	77935272	1.13	0.0164362283145484	0.91	0.170469891558667	0.529383411297622	0.0137852112631742	0.0252	0.0113	0.0202	0.0027	0.1667	0.0042	0.0035	0.0532	0.0011	0.1128	0.1677	0.0411	0.0017	0.1072	0.0134	0.0049	0.0027	0.0024	7e-04	0.0304	0.0289	0.0254	0.0704	0.0179	0.0783	0.0018
12	rs7487323	77938654	1.13	0.0164362283145484	0.91	0.170469891558667	0.529253815763408	0.0137520216307888	0.0252	0.0113	0.0202	0.0026	0.1666	0.0042	0.0035	0.0532	0.0011	0.1128	0.1678	0.0411	0.0017	0.1072	0.0134	0.0049	0.0027	0.0024	7e-04	0.0304	0.0289	0.0254	0.0704	0.0179	0.0783	0.0018
12	rs17790237	77942182	1.12	0.0201729039058691	0.91	0.170469891558667	0.542025622940492	0.013389583117561	0.0252	0.0114	0.0202	0.0027	0.1665	0.0042	0.0035	0.0532	0.0011	0.1127	0.1678	0.0412	0.0017	0.1071	0.0134	0.0049	0.0027	0.0024	7e-04	0.0304	0.0288	0.0254	0.0705	0.0179	0.0784	0.0018
12	rs12817070	77943587	1.12	0.0201729039058691	0.91	0.170469891558667	0.548004310785314	0.0128710787915008	0.0252	0.0114	0.0202	0.0027	0.1664	0.0043	0.0035	0.0532	0.0011	0.1127	0.1677	0.0413	0.0017	0.107	0.0134	0.0049	0.0027	0.0024	7e-04	0.0304	0.0288	0.0255	0.0706	0.0178	0.0784	0.0018
12	rs696435	77964428	1.12	0.0201729039058691	0.91	0.170469891558667	0.594198987193942	0.0132915793851038	0.0252	0.0114	0.0201	0.0027	0.1663	0.0042	0.0034	0.0535	0.0011	0.1132	0.1682	0.0417	0.0017	0.1067	0.0134	0.0049	0.0026	0.0023	8e-04	0.0302	0.0286	0.0253	0.071	0.0174	0.0782	0.0017
12	rs11105694	77964677	1.12	0.0201729039058691	0.91	0.170469891558667	0.593993781718775	0.0132915793851038	0.0252	0.0114	0.0201	0.0027	0.1664	0.0042	0.0034	0.0535	0.0011	0.1132	0.1681	0.0417	0.0017	0.1067	0.0134	0.0049	0.0026	0.0023	8e-04	0.0302	0.0286	0.0253	0.071	0.0173	0.0781	0.0017
12	rs56262690	77966468	1.12	0.0201729039058691	0.91	0.170469891558667	0.591465613225896	0.0130643109999383	0.0252	0.0114	0.0201	0.0027	0.1664	0.0042	0.0034	0.0535	0.0011	0.1132	0.1682	0.0417	0.0017	0.1067	0.0134	0.0049	0.0026	0.0023	8e-04	0.0302	0.0286	0.0253	0.071	0.0173	0.0781	0.0017
12	rs56193056	77974178	1.12	0.0201729039058691	0.91	0.170469891558667	0.584861453041869	0.0141193108034926	0.0251	0.0115	0.0201	0.0027	0.1663	0.0042	0.0034	0.0536	0.0011	0.1131	0.1682	0.0417	0.0018	0.107	0.0134	0.0049	0.0026	0.0023	8e-04	0.0303	0.0285	0.0253	0.0711	0.0173	0.0781	0.0017
12	rs79831953	77974915	1.12	0.0201729039058691	0.91	0.170469891558667	0.583775414984942	0.0133568750284817	0.0251	0.0115	0.0201	0.0027	0.1663	0.0042	0.0034	0.0536	0.0011	0.1131	0.1682	0.0417	0.0018	0.107	0.0134	0.0049	0.0026	0.0023	8e-04	0.0303	0.0285	0.0253	0.0711	0.0173	0.0781	0.0017
12	rs111489244	77979982	1.12	0.0201729039058691	0.91	0.170469891558667	0.577076434704666	0.0129031834954321	0.0251	0.0115	0.02	0.0027	0.1663	0.0042	0.0034	0.0537	0.0011	0.1129	0.1682	0.0417	0.0018	0.1071	0.0134	0.0049	0.0026	0.0023	8e-04	0.0303	0.0285	0.0253	0.0711	0.0173	0.0781	0.0017
12	rs17792514	77986403	1.12	0.0201729039058691	0.91	0.170469891558667	0.555603974568383	0.0108709810997111	0.025	0.0116	0.0199	0.0026	0.1656	0.0042	0.0033	0.0541	0.001	0.1128	0.1684	0.0416	0.002	0.1076	0.0133	0.0048	0.0025	0.0022	8e-04	0.0306	0.0285	0.0253	0.0712	0.0172	0.0783	0.0017
12	rs41343144	77994597	1.12	0.0201729039058691	0.91	0.170469891558667	0.525243830703139	0.00698360053309797	0.0249	0.0117	0.0195	0.0026	0.1646	0.0041	0.0033	0.0543	9e-04	0.1126	0.1684	0.0411	0.0021	0.108	0.0133	0.0048	0.0024	0.0021	8e-04	0.0307	0.0288	0.0253	0.0722	0.0171	0.0784	0.0017
12	rs711112	77997747	1.12	0.0201729039058691	0.91	0.170469891558667	0.509094782373186	0.00571542089680884	0.0249	0.0117	0.0194	0.0026	0.1643	0.0041	0.0033	0.0544	9e-04	0.1126	0.1684	0.0409	0.0022	0.108	0.0132	0.0048	0.0024	0.0021	8e-04	0.0307	0.0289	0.0253	0.0727	0.017	0.0784	0.0016
12	rs78714206	77998624	1.12	0.0201729039058691	0.92	0.14824156235026	0.50604610358339	0.0061670571561986	0.0249	0.0117	0.0194	0.0026	0.1644	0.0041	0.0033	0.0544	9e-04	0.1125	0.1684	0.0409	0.0022	0.108	0.0132	0.0048	0.0024	0.0021	8e-04	0.0307	0.0289	0.0253	0.0727	0.017	0.0784	0.0016
12	rs78352710	78006369	1.12	0.0201729039058691	0.9	0.195029827813683	0.48501402195122	0.00484734726560563	0.0249	0.0119	0.0193	0.0026	0.1649	0.0042	0.0032	0.0542	9e-04	0.1119	0.1688	0.0404	0.0022	0.1079	0.0131	0.0047	0.0023	0.002	9e-04	0.031	0.0289	0.0253	0.0735	0.017	0.0784	0.0016
12	rs117285661	78017437	1.12	0.0201729039058691	0.9	0.195029827813683	0.479004604720755	0.00469424179539084	0.0249	0.0119	0.0194	0.0026	0.165	0.0042	0.0032	0.0541	9e-04	0.1117	0.1688	0.0403	0.0023	0.1078	0.0131	0.0047	0.0023	0.0019	9e-04	0.031	0.0289	0.0253	0.0736	0.017	0.0784	0.0017
12	rs75853058	78020237	1.12	0.0201729039058691	0.9	0.195029827813683	0.476229062176977	0.00458113892261047	0.0249	0.0119	0.0194	0.0026	0.1651	0.0042	0.0032	0.0541	9e-04	0.1117	0.1688	0.0403	0.0023	0.1078	0.0131	0.0047	0.0022	0.0019	9e-04	0.0311	0.0289	0.0253	0.0737	0.017	0.0783	0.0017
12	rs9788022	78025912	1.12	0.0201729039058691	0.9	0.195029827813683	0.470456537871509	0.00445105438321451	0.0249	0.0119	0.0193	0.0026	0.1651	0.0043	0.0033	0.054	9e-04	0.1116	0.169	0.0401	0.0023	0.1078	0.0131	0.0047	0.0022	0.0019	9e-04	0.0311	0.0289	0.0253	0.0739	0.0169	0.0783	0.0017
12	rs12827908	78032818	1.12	0.0201729039058691	0.9	0.195029827813683	0.429490184634187	0.00502273721577215	0.0248	0.012	0.0193	0.0027	0.1653	0.0045	0.0034	0.0537	0.001	0.1113	0.1689	0.0399	0.0023	0.1072	0.0131	0.0046	0.0022	0.0019	9e-04	0.0312	0.0288	0.0254	0.0744	0.0169	0.0785	0.0017
12	rs112462263	78032824	1.12	0.0201729039058691	0.9	0.195029827813683	0.429490184634187	0.00502273721577215	0.0248	0.012	0.0193	0.0027	0.1653	0.0045	0.0034	0.0537	0.001	0.1113	0.1689	0.0399	0.0023	0.1072	0.0131	0.0046	0.0022	0.0019	9e-04	0.0312	0.0288	0.0254	0.0744	0.0169	0.0785	0.0017
12	rs698156	78042172	1.11	0.0245911388883176	0.9	0.195029827813683	0.386144710771163	0.00439591961157866	0.0248	0.0122	0.0192	0.0028	0.1663	0.0049	0.0036	0.0537	0.001	0.1111	0.1683	0.0393	0.0024	0.107	0.0134	0.0046	0.0022	0.0018	9e-04	0.0315	0.0287	0.0254	0.0739	0.017	0.0781	0.0017
12	rs73133987	78042193	1.11	0.0245911388883176	0.9	0.195029827813683	0.388925188309581	0.00417907186330334	0.0248	0.0123	0.0191	0.0028	0.1665	0.0049	0.0035	0.0537	0.001	0.1112	0.1684	0.0393	0.0024	0.107	0.0134	0.0046	0.0022	0.0018	9e-04	0.0315	0.0287	0.0254	0.074	0.017	0.078	0.0017
12	rs711126	78042506	1.11	0.0245911388883176	0.89	0.222038712392691	0.386699998661852	0.00374624136813535	0.0248	0.0123	0.0191	0.0028	0.1665	0.0049	0.0035	0.0537	0.001	0.1112	0.1683	0.0393	0.0024	0.107	0.0134	0.0046	0.0022	0.0018	9e-04	0.0315	0.0287	0.0254	0.074	0.017	0.078	0.0017
12	rs117769387	78044098	1.11	0.0245911388883176	0.89	0.222038712392691	0.384038302342289	0.00337056561168834	0.0248	0.0123	0.0192	0.0028	0.1664	0.005	0.0035	0.0537	0.001	0.1112	0.1683	0.0394	0.0024	0.1069	0.0134	0.0046	0.0022	0.0018	9e-04	0.0315	0.0287	0.0254	0.074	0.017	0.078	0.0017
12	rs75098865	78046923	1.11	0.0245911388883176	0.89	0.222038712392691	0.386477835029968	0.00351500402380244	0.0248	0.0123	0.0192	0.0028	0.1663	0.005	0.0035	0.0537	0.001	0.1112	0.1682	0.0394	0.0025	0.1069	0.0134	0.0046	0.0022	0.0018	9e-04	0.0315	0.0286	0.0255	0.074	0.017	0.078	0.0017
12	rs1527786	78053997	1.11	0.0245911388883176	0.89	0.222038712392691	0.388479633694614	0.00353125614551042	0.0248	0.0123	0.0192	0.0028	0.1663	0.005	0.0036	0.0537	0.001	0.1112	0.1682	0.0394	0.0024	0.1069	0.0134	0.0046	0.0022	0.0018	9e-04	0.0315	0.0286	0.0256	0.074	0.017	0.078	0.0017
12	rs117391706	78060308	1.11	0.0245911388883176	0.89	0.222038712392691	0.387033365281818	0.00359667183243641	0.0248	0.0123	0.0192	0.0028	0.1662	0.005	0.0036	0.0537	0.001	0.1113	0.1682	0.0394	0.0024	0.1069	0.0133	0.0046	0.0022	0.0018	9e-04	0.0314	0.0286	0.0256	0.074	0.0171	0.078	0.0017
12	rs77492202	78067983	1.11	0.0245911388883176	0.89	0.222038712392691	0.381441086611418	0.00318309897680004	0.0247	0.0123	0.0193	0.0028	0.1661	0.0051	0.0036	0.0536	0.001	0.1115	0.1681	0.0393	0.0024	0.1068	0.0133	0.0046	0.0022	0.0018	9e-04	0.0314	0.0286	0.0257	0.074	0.0171	0.0779	0.0016
12	rs10161149	78075142	1.11	0.0245911388883176	0.89	0.222038712392691	0.36464289209033	0.00324493877663223	0.0246	0.0124	0.0196	0.0029	0.1655	0.0053	0.0036	0.0535	9e-04	0.1122	0.1679	0.0392	0.0022	0.1068	0.0133	0.0046	0.0022	0.0017	7e-04	0.0313	0.0286	0.026	0.074	0.0174	0.078	0.0015
12	rs79944927	78079749	1.11	0.0245911388883176	0.89	0.222038712392691	0.346969355351355	0.00247796409953082	0.0246	0.0124	0.0197	0.0029	0.1651	0.0054	0.0037	0.0535	9e-04	0.1125	0.1677	0.039	0.0022	0.1066	0.0133	0.0047	0.0023	0.0018	7e-04	0.0312	0.0285	0.0262	0.0742	0.0176	0.0779	0.0015
12	rs79775876	78082333	1.11	0.0245911388883176	0.89	0.222038712392691	0.34387591972583	0.00243792329716486	0.0246	0.0124	0.0198	0.0029	0.1649	0.0055	0.0037	0.0534	9e-04	0.1125	0.1676	0.039	0.0022	0.1066	0.0133	0.0047	0.0023	0.0018	7e-04	0.0312	0.0285	0.0263	0.0742	0.0176	0.078	0.0015
12	rs1716245	78086749	1.11	0.0245911388883176	0.89	0.222038712392691	0.342256300003026	0.00228134703520558	0.0246	0.0124	0.0198	0.003	0.1649	0.0055	0.0037	0.0534	9e-04	0.1125	0.1676	0.039	0.0022	0.1065	0.0133	0.0047	0.0023	0.0018	7e-04	0.0312	0.0285	0.0263	0.0742	0.0176	0.078	0.0015
12	rs11106295	78087018	1.11	0.0245911388883176	0.89	0.222038712392691	0.342099772784248	0.00230704516604234	0.0246	0.0124	0.0198	0.003	0.1648	0.0055	0.0037	0.0534	9e-04	0.1125	0.1676	0.039	0.0022	0.1065	0.0133	0.0047	0.0023	0.0018	7e-04	0.0311	0.0285	0.0263	0.0742	0.0176	0.078	0.0015
12	rs117772237	78088754	1.11	0.0245911388883176	0.89	0.222038712392691	0.34116138866089	0.00229417623256253	0.0246	0.0124	0.0198	0.003	0.1648	0.0055	0.0037	0.0534	9e-04	0.1126	0.1675	0.039	0.0022	0.1065	0.0133	0.0047	0.0023	0.0018	7e-04	0.0311	0.0285	0.0263	0.0742	0.0177	0.078	0.0015
12	rs35882623	78090578	1.11	0.0245911388883176	0.89	0.222038712392691	0.340744757905703	0.00231995385091221	0.0246	0.0124	0.0198	0.003	0.1648	0.0055	0.0037	0.0534	9e-04	0.1126	0.1675	0.039	0.0022	0.1065	0.0133	0.0047	0.0023	0.0018	7e-04	0.0311	0.0285	0.0263	0.0742	0.0177	0.078	0.0015
12	rs77769518	78091987	1.11	0.0245911388883176	0.88	0.251609301083599	0.343457574284401	0.00196168281727883	0.0246	0.0124	0.0199	0.003	0.1647	0.0055	0.0037	0.0534	9e-04	0.1126	0.1675	0.0391	0.0022	0.1065	0.0133	0.0047	0.0023	0.0018	7e-04	0.0311	0.0285	0.0264	0.0741	0.0177	0.078	0.0015
12	rs770534	78095676	1.11	0.0245911388883176	0.83	0.441484906400802	0.340276363846252	0.00200912573058092	0.0246	0.0124	0.0199	0.003	0.1647	0.0055	0.0037	0.0534	9e-04	0.1126	0.1675	0.0391	0.0022	0.1065	0.0133	0.0047	0.0023	0.0018	7e-04	0.0311	0.0285	0.0264	0.0741	0.0177	0.0779	0.0015
12	rs11106355	78100230	1.11	0.0245911388883176	0.81	0.53874877155386	0.341474034934657	0.00203308325303549	0.0246	0.0124	0.0199	0.003	0.1646	0.0055	0.0038	0.0534	9e-04	0.1127	0.1674	0.0391	0.0022	0.1065	0.0133	0.0047	0.0023	0.0018	7e-04	0.0311	0.0284	0.0264	0.0741	0.0177	0.078	0.0015
12	rs35297633	78109770	1.11	0.0245911388883176	0.8	0.592267592767429	0.332776123898602	0.00307643884819816	0.0245	0.0123	0.0199	0.003	0.1645	0.0055	0.0037	0.0535	9e-04	0.1128	0.1674	0.0392	0.0022	0.1065	0.0133	0.0046	0.0023	0.0018	7e-04	0.031	0.0284	0.0263	0.0741	0.0178	0.078	0.0015
12	rs112131431	78111841	1.11	0.0245911388883176	0.8	0.592267592767429	0.309955744348692	0.00216766981496558	0.0244	0.0123	0.02	0.003	0.164	0.0056	0.0037	0.0539	9e-04	0.1132	0.167	0.0392	0.0022	0.1066	0.0134	0.0045	0.0024	0.0018	7e-04	0.031	0.0283	0.026	0.074	0.018	0.0778	0.0015
12	rs59868474	78112400	1.11	0.0245911388883176	0.8	0.592267592767429	0.302668732441725	0.00196168281727883	0.0244	0.0123	0.02	0.003	0.1639	0.0056	0.0037	0.0541	9e-04	0.1133	0.167	0.0393	0.0022	0.1066	0.0135	0.0045	0.0024	0.0018	7e-04	0.031	0.0283	0.026	0.074	0.0181	0.0777	0.0015
12	rs112347431	78114264	1.11	0.0245911388883176	0.8	0.592267592767429	0.271247456354077	0.00246457724321632	0.024	0.0121	0.0204	0.0029	0.1624	0.0059	0.0037	0.0554	0.001	0.1146	0.1661	0.0395	0.0023	0.1068	0.0139	0.0042	0.0025	0.0019	6e-04	0.0311	0.0279	0.0251	0.0738	0.019	0.0772	0.0016
12	rs1405892	78114953	1.11	0.0245911388883176	0.8	0.592267592767429	0.268257329257079	0.010989116418805	0.0235	0.0119	0.0206	0.0029	0.1611	0.0061	0.0037	0.0568	0.001	0.1161	0.1657	0.0397	0.0022	0.107	0.0144	0.004	0.0026	0.0018	6e-04	0.0311	0.0277	0.0242	0.0735	0.0197	0.0762	0.0015
12	rs75744366	78116173	1.11	0.0245911388883176	0.8	0.592267592767429	0.238914373593066	0.010989116418805	0.023	0.0119	0.0203	0.0028	0.161	0.0062	0.0037	0.0569	9e-04	0.1173	0.1653	0.0393	0.0021	0.1071	0.0146	0.0041	0.0026	0.0018	6e-04	0.0314	0.0277	0.0243	0.0739	0.0196	0.076	0.0015
12	rs78047072	78119149	1.11	0.0245911388883176	0.8	0.592267592767429	0.237882410214772	0.0107534968452045	0.0229	0.0119	0.0203	0.0028	0.1611	0.0062	0.0037	0.0569	9e-04	0.1173	0.1653	0.0393	0.0021	0.1071	0.0146	0.0041	0.0027	0.0018	6e-04	0.0314	0.0277	0.0243	0.0739	0.0196	0.076	0.0015
12	rs711147	78126342	1.11	0.0245911388883176	0.8	0.592267592767429	0.185982716348623	0.0203239265900219	0.0218	0.0121	0.0197	0.0028	0.1619	0.0063	0.0036	0.057	8e-04	0.1193	0.1639	0.0384	0.0019	0.1076	0.0151	0.004	0.0027	0.0016	6e-04	0.032	0.0276	0.0243	0.0744	0.0195	0.0753	0.0014
12	rs35553305	78129899	1.11	0.0245911388883176	0.8	0.592267592767429	0.182931606206895	0.0241417796437503	0.0217	0.0121	0.0197	0.0028	0.162	0.0064	0.0036	0.0571	8e-04	0.1194	0.1639	0.0384	0.0019	0.1076	0.0152	0.0041	0.0027	0.0016	6e-04	0.0319	0.0275	0.0243	0.0744	0.0195	0.0752	0.0014
12	rs77594700	78143576	1.11	0.0245911388883176	0.8	0.592267592767429	0.176989119555722	0.0222563817634736	0.0211	0.012	0.0194	0.0029	0.163	0.0066	0.0036	0.0572	8e-04	0.1201	0.1636	0.0379	0.0016	0.1082	0.0163	0.004	0.0027	0.0016	6e-04	0.0318	0.0273	0.0237	0.0743	0.0195	0.0744	0.0013
12	rs79969058	78147923	1.11	0.0245911388883176	0.8	0.592267592767429	0.176734898666424	0.019291431872802	0.021	0.012	0.0194	0.0029	0.1631	0.0067	0.0036	0.0572	8e-04	0.1202	0.1635	0.0378	0.0016	0.1083	0.0165	0.004	0.0028	0.0016	6e-04	0.0318	0.0272	0.0236	0.0743	0.0195	0.0742	0.0013
12	rs5019250	78154606	1.11	0.0245911388883176	0.79	0.649136622646432	0.174744807755131	0.015566125073481	0.021	0.012	0.0194	0.0029	0.1632	0.0067	0.0036	0.0572	9e-04	0.1202	0.1635	0.0378	0.0016	0.1084	0.0166	0.004	0.0028	0.0016	6e-04	0.0318	0.0273	0.0235	0.0743	0.0195	0.0742	0.0013
12	rs117414569	78171540	1.11	0.0245911388883176	0.79	0.649136622646432	0.154049650312362	0.00864543521770959	0.0208	0.012	0.0195	0.0029	0.1633	0.0067	0.0036	0.0573	9e-04	0.1192	0.1634	0.0377	0.0015	0.1091	0.0168	0.0041	0.0028	0.0016	6e-04	0.0321	0.0272	0.0236	0.0745	0.0195	0.0736	0.0013
12	rs7303762	78173221	1.11	0.0245911388883176	0.79	0.649136622646432	0.151615605071753	0.00763106748240267	0.0208	0.012	0.0195	0.0029	0.1633	0.0067	0.0036	0.0573	9e-04	0.1191	0.1635	0.0377	0.0015	0.1092	0.0168	0.0041	0.0028	0.0016	6e-04	0.0321	0.0272	0.0236	0.0745	0.0195	0.0735	0.0013
12	rs78259747	78175611	1.11	0.0245911388883176	0.79	0.649136622646432	0.143453330621956	0.00770486185456981	0.0207	0.0122	0.0196	0.0029	0.1631	0.0068	0.0036	0.0574	9e-04	0.1189	0.1635	0.0377	0.0015	0.1094	0.0169	0.0041	0.0028	0.0016	6e-04	0.0322	0.0272	0.0236	0.0745	0.0195	0.0733	0.0013
12	rs11106690	78179503	1.11	0.0245911388883176	0.79	0.649136622646432	0.140295193663922	0.00494437470306667	0.0207	0.0125	0.0198	0.0029	0.1628	0.0068	0.0036	0.0575	8e-04	0.1185	0.1634	0.0376	0.0014	0.1098	0.0171	0.0041	0.0028	0.0016	5e-04	0.0324	0.0272	0.0236	0.0745	0.0195	0.073	0.0013
12	rs10506761	78181072	1.11	0.0245911388883176	0.79	0.649136622646432	0.141821165986405	0.00520146073521423	0.0207	0.0124	0.0198	0.0029	0.1628	0.0068	0.0036	0.0576	8e-04	0.1184	0.1634	0.0376	0.0014	0.1099	0.0171	0.0041	0.0029	0.0015	5e-04	0.0324	0.0273	0.0236	0.0746	0.0195	0.0728	0.0013
12	rs73138036	78186258	1.1	0.0297783867163545	0.79	0.649136622646432	0.143871156235319	0.00538351976699327	0.0207	0.0124	0.0198	0.0029	0.1628	0.0068	0.0036	0.0576	8e-04	0.1184	0.1633	0.0376	0.0014	0.1101	0.0171	0.0041	0.0029	0.0016	5e-04	0.0325	0.0273	0.0237	0.0747	0.0196	0.0724	0.0012
12	rs61935811	78211858	1.1	0.0297783867163545	0.79	0.649136622646432	0.168782161392889	0.0064108863805996	0.0207	0.0123	0.0199	0.0029	0.163	0.0069	0.0036	0.0577	7e-04	0.1187	0.1631	0.0375	0.0013	0.1111	0.0173	0.0041	0.0029	0.0015	5e-04	0.0327	0.0273	0.0238	0.075	0.0198	0.0704	0.001
12	rs12818941	78212394	1.1	0.0297783867163545	0.79	0.649136622646432	0.173592944305763	0.00629943630787076	0.0207	0.0123	0.0199	0.0029	0.163	0.0069	0.0036	0.0577	7e-04	0.1187	0.1631	0.0375	0.0013	0.1111	0.0173	0.0041	0.0029	0.0015	5e-04	0.0327	0.0273	0.0238	0.075	0.0198	0.0704	0.001
12	rs10160931	78216016	1.1	0.0297783867163545	0.79	0.649136622646432	0.177170835392919	0.00670548153204687	0.0207	0.0123	0.0199	0.0029	0.1629	0.0069	0.0037	0.0577	8e-04	0.1187	0.1631	0.0376	0.0013	0.1112	0.0174	0.004	0.0029	0.0015	5e-04	0.0327	0.0273	0.0239	0.0751	0.0198	0.0701	0.001
12	rs11106878	78221766	1.1	0.0297783867163545	0.79	0.649136622646432	0.183524665499073	0.00772954231891256	0.0207	0.0123	0.0201	0.0029	0.1632	0.0069	0.0037	0.0577	7e-04	0.1187	0.1629	0.0376	0.0011	0.1114	0.0174	0.004	0.0029	0.0015	5e-04	0.0328	0.0272	0.024	0.0753	0.0199	0.0695	0.001
12	rs12231296	78223346	1.1	0.0297783867163545	0.79	0.649136622646432	0.184416326510826	0.00843729940266157	0.0207	0.0122	0.0202	0.0029	0.1632	0.0069	0.0037	0.0576	7e-04	0.1188	0.1628	0.0375	0.0011	0.1114	0.0174	0.004	0.0029	0.0015	5e-04	0.0328	0.0272	0.024	0.0753	0.0199	0.0695	0.001
12	rs1464368	78223598	1.1	0.0297783867163545	0.79	0.649136622646432	0.184714099399268	0.00851504226801739	0.0207	0.0122	0.0202	0.0029	0.1633	0.0069	0.0037	0.0576	7e-04	0.1188	0.1628	0.0375	0.0011	0.1114	0.0174	0.004	0.0029	0.0015	5e-04	0.0328	0.0272	0.024	0.0753	0.0199	0.0695	0.001
12	rs61754235	78225299	1.1	0.0297783867163545	0.79	0.649136622646432	0.170590326562167	0.0084114672849878	0.0207	0.0122	0.0202	0.0029	0.1633	0.0069	0.0037	0.0576	7e-04	0.1188	0.1625	0.0374	0.0012	0.1114	0.0175	0.004	0.003	0.0015	5e-04	0.0328	0.0271	0.024	0.0753	0.0199	0.0695	0.001
12	rs117698316	78228719	1.1	0.0297783867163545	0.79	0.649136622646432	0.146100982108957	0.00955930625727686	0.0206	0.0122	0.0204	0.003	0.1636	0.0069	0.0039	0.0577	7e-04	0.1188	0.1617	0.0369	0.0012	0.1116	0.0175	0.0041	0.0031	0.0014	5e-04	0.0327	0.0271	0.0242	0.0754	0.0199	0.0698	0.001
12	rs1402318	78229636	1.1	0.0297783867163545	0.79	0.649136622646432	0.146165919423084	0.00925845714018799	0.0206	0.0122	0.0204	0.003	0.1637	0.0069	0.0039	0.0577	7e-04	0.1188	0.1616	0.0369	0.0012	0.1116	0.0175	0.0041	0.0031	0.0015	5e-04	0.0327	0.0271	0.0242	0.0754	0.0199	0.0698	0.001
12	rs79707859	78230956	1.1	0.0297783867163545	0.79	0.649136622646432	0.142236149132915	0.00950423792628744	0.0206	0.0122	0.0204	0.003	0.1637	0.0069	0.0039	0.0577	7e-04	0.1188	0.1616	0.0369	0.0012	0.1116	0.0175	0.0041	0.0031	0.0015	5e-04	0.0327	0.0271	0.0242	0.0755	0.0199	0.0698	0.001
12	rs73140037	78245831	1.1	0.0297783867163545	0.78	0.709419594942363	0.0982749144392843	0.00890930020209289	0.0201	0.0124	0.0206	0.0033	0.1641	0.007	0.0041	0.0577	6e-04	0.1187	0.1607	0.0361	0.0013	0.1115	0.0173	0.0042	0.0034	0.0015	5e-04	0.0326	0.0269	0.0243	0.0757	0.0196	0.0704	0.001
12	rs1526906	78252435	1.1	0.0297783867163545	0.78	0.709419594942363	0.0997853472588327	0.00936728350879615	0.0201	0.0124	0.0206	0.0033	0.1642	0.007	0.0041	0.0577	6e-04	0.1187	0.1606	0.036	0.0013	0.1115	0.0173	0.0042	0.0035	0.0015	5e-04	0.0326	0.0269	0.0243	0.0758	0.0196	0.0705	0.001
12	rs1526905	78252709	1.1	0.0297783867163545	0.78	0.709419594942363	0.100352253571132	0.00983710265062258	0.0201	0.0124	0.0206	0.0033	0.1642	0.007	0.0041	0.0577	6e-04	0.1187	0.1606	0.036	0.0013	0.1115	0.0173	0.0042	0.0034	0.0015	5e-04	0.0327	0.0269	0.0243	0.0758	0.0196	0.0705	9e-04
12	rs117880379	78264542	1.09	0.0358267755764475	0.78	0.709419594942363	0.0930647435809707	0.013389583117561	0.0201	0.0127	0.0211	0.0034	0.1624	0.0073	0.0043	0.0578	6e-04	0.1177	0.1596	0.0364	0.0014	0.1123	0.0176	0.0042	0.0038	0.0012	6e-04	0.0327	0.0268	0.0247	0.0755	0.0197	0.0711	8e-04
12	rs116971052	78266627	1.09	0.0358267755764475	0.79	0.649136622646432	0.0928679110205305	0.0142203211230938	0.0201	0.0128	0.0213	0.0035	0.1618	0.0073	0.0043	0.0579	6e-04	0.1174	0.1592	0.0366	0.0014	0.1125	0.0176	0.0043	0.0039	0.0011	6e-04	0.0327	0.0268	0.0248	0.0754	0.0198	0.0713	8e-04
12	rs1725966	78275020	1.09	0.0358267755764475	0.79	0.649136622646432	0.0976138757939016	0.0152152752707389	0.0201	0.0128	0.0213	0.0035	0.1617	0.0074	0.0044	0.0577	6e-04	0.1172	0.1591	0.0366	0.0014	0.1125	0.0178	0.0043	0.004	0.0011	6e-04	0.0327	0.0267	0.0249	0.0753	0.0199	0.0714	8e-04
12	rs73142024	78278413	1.09	0.0358267755764475	0.79	0.649136622646432	0.109152092934403	0.0189790100433625	0.0201	0.0128	0.0214	0.0035	0.1616	0.0074	0.0044	0.0577	6e-04	0.1172	0.1591	0.0366	0.0014	0.1126	0.0178	0.0043	0.004	0.0011	6e-04	0.0327	0.0267	0.025	0.0753	0.0199	0.0714	8e-04
12	rs10859565	78278468	1.09	0.0358267755764475	0.79	0.649136622646432	0.10950603785273	0.01948795674029	0.0201	0.0128	0.0214	0.0035	0.1616	0.0074	0.0044	0.0577	6e-04	0.1172	0.1591	0.0366	0.0014	0.1126	0.0178	0.0043	0.004	0.0011	6e-04	0.0327	0.0267	0.025	0.0753	0.0199	0.0714	8e-04
12	rs11107229	78292761	1.09	0.0358267755764475	0.79	0.649136622646432	0.0945245097114754	0.0148339325755074	0.0198	0.013	0.0214	0.0035	0.1608	0.0075	0.0044	0.0576	7e-04	0.1168	0.1585	0.0365	0.0016	0.1128	0.0178	0.0043	0.004	0.001	7e-04	0.0323	0.0263	0.0249	0.076	0.0202	0.0723	9e-04
12	rs73142055	78293160	1.09	0.0358267755764475	0.79	0.649136622646432	0.0955723970727511	0.015320113143656	0.0198	0.013	0.0214	0.0035	0.1608	0.0075	0.0044	0.0576	7e-04	0.1168	0.1585	0.0365	0.0016	0.1128	0.0178	0.0043	0.0041	0.001	7e-04	0.0323	0.0263	0.0249	0.076	0.0202	0.0724	9e-04
12	rs113523243	78294267	1.09	0.0358267755764475	0.79	0.649136622646432	0.0949228478101665	0.0147307662903127	0.0198	0.013	0.0214	0.0035	0.1608	0.0075	0.0044	0.0576	7e-04	0.1168	0.1585	0.0365	0.0016	0.1129	0.0178	0.0043	0.004	0.001	7e-04	0.0323	0.0263	0.0249	0.0761	0.0202	0.0724	9e-04
12	rs1677904	78301059	1.09	0.0358267755764475	0.79	0.649136622646432	0.0963253413011644	0.0146621880890047	0.0198	0.013	0.0214	0.0035	0.1608	0.0075	0.0044	0.0576	7e-04	0.1168	0.1586	0.0365	0.0016	0.1128	0.0178	0.0043	0.004	0.001	7e-04	0.0322	0.0263	0.0249	0.0761	0.0202	0.0724	9e-04
12	rs75380877	78306172	1.09	0.0358267755764475	0.8	0.592267592767429	0.094052852305962	0.014321691290433	0.0198	0.013	0.0214	0.0035	0.1608	0.0075	0.0044	0.0576	7e-04	0.1168	0.1586	0.0365	0.0016	0.1129	0.0178	0.0043	0.004	0.001	7e-04	0.0322	0.0263	0.0249	0.076	0.0202	0.0724	9e-04
12	rs1920427	78315213	1.09	0.0358267755764475	0.8	0.592267592767429	0.0939289788682963	0.0139517604891262	0.0198	0.013	0.0214	0.0035	0.1608	0.0075	0.0044	0.0576	7e-04	0.1167	0.1585	0.0365	0.0016	0.1129	0.0177	0.0043	0.004	0.001	7e-04	0.0323	0.0263	0.0249	0.076	0.0201	0.0724	9e-04
12	rs11107465	78328493	1.09	0.0358267755764475	0.8	0.592267592767429	0.101934642129695	0.00936728350879615	0.0197	0.013	0.0214	0.0034	0.1607	0.0079	0.0044	0.0576	7e-04	0.1167	0.1585	0.0364	0.0017	0.1131	0.0176	0.0043	0.004	0.001	8e-04	0.0327	0.0267	0.0249	0.0755	0.0199	0.0723	9e-04
12	rs1382639	78334194	1.09	0.0358267755764475	0.8	0.592267592767429	0.118900749898775	0.00838567625813978	0.0197	0.013	0.0213	0.0033	0.1606	0.0082	0.0044	0.0575	8e-04	0.1166	0.1586	0.0365	0.0017	0.1132	0.0176	0.0042	0.0039	0.001	7e-04	0.033	0.027	0.0249	0.0752	0.0198	0.0722	9e-04
12	rs117823962	78335038	1.09	0.0358267755764475	0.8	0.592267592767429	0.119331262109386	0.00931278839725393	0.0197	0.013	0.0213	0.0033	0.1606	0.0082	0.0044	0.0575	8e-04	0.1166	0.1586	0.0365	0.0017	0.1132	0.0176	0.0042	0.0039	0.001	7e-04	0.033	0.027	0.0249	0.0751	0.0198	0.0722	9e-04
12	rs11107504	78336732	1.09	0.0358267755764475	0.8	0.592267592767429	0.119561257827319	0.00994936606218262	0.0197	0.013	0.0214	0.0033	0.1606	0.0082	0.0044	0.0575	8e-04	0.1166	0.1584	0.0366	0.0017	0.1133	0.0176	0.0042	0.0039	0.001	7e-04	0.033	0.027	0.0251	0.0751	0.0198	0.0722	9e-04
12	rs17817862	78347025	1.09	0.0358267755764475	0.8	0.592267592767429	0.114032143156702	0.00969769318322513	0.0197	0.013	0.0214	0.0032	0.1607	0.0082	0.0044	0.0574	8e-04	0.1165	0.1584	0.0366	0.0017	0.1133	0.0176	0.0042	0.0039	0.001	7e-04	0.033	0.027	0.0251	0.075	0.0197	0.0724	0.001
12	rs76828740	78351734	1.09	0.0358267755764475	0.8	0.592267592767429	0.108961800700946	0.00869787984530459	0.0197	0.013	0.0214	0.0032	0.1607	0.0082	0.0044	0.0574	8e-04	0.1165	0.1584	0.0365	0.0017	0.1134	0.0176	0.0042	0.0039	0.001	7e-04	0.0329	0.0269	0.0251	0.075	0.0197	0.0724	0.001
12	rs17044607	78353984	1.09	0.0358267755764475	0.8	0.592267592767429	0.109778785472226	0.00888272903441235	0.0196	0.013	0.0215	0.0032	0.1605	0.0082	0.0044	0.0572	8e-04	0.1166	0.1585	0.0365	0.0018	0.1136	0.0176	0.0043	0.0039	0.001	8e-04	0.0328	0.0268	0.025	0.0752	0.0197	0.0725	0.001
12	rs117536204	78358183	1.09	0.0358267755764475	0.8	0.592267592767429	0.106882133226998	0.0084114672849878	0.0195	0.013	0.0215	0.0032	0.1604	0.0082	0.0043	0.0572	8e-04	0.1166	0.1585	0.0364	0.0018	0.1136	0.0176	0.0043	0.0039	0.001	8e-04	0.0328	0.0268	0.025	0.0753	0.0197	0.0725	0.001
12	rs73346608	78366652	1.09	0.0358267755764475	0.8	0.592267592767429	0.099476971857491	0.00790345809078708	0.0195	0.0131	0.0215	0.0032	0.1602	0.0083	0.0043	0.0571	8e-04	0.1165	0.1583	0.0363	0.0018	0.1137	0.0177	0.0043	0.0039	0.001	8e-04	0.0327	0.0268	0.025	0.0755	0.0197	0.0728	0.001
12	rs34489323	78369825	1.08	0.0428324673547855	0.81	0.53874877155386	0.0975377820578052	0.00700704508497268	0.0193	0.0131	0.0216	0.0031	0.1598	0.0084	0.0042	0.0568	9e-04	0.1165	0.158	0.036	0.0018	0.1144	0.0177	0.0044	0.0039	0.0011	8e-04	0.0324	0.0266	0.025	0.076	0.0197	0.0733	0.001
12	rs1382637	78369863	1.08	0.0428324673547855	0.82	0.488512084344485	0.0975885070796186	0.00698360053309797	0.0193	0.0131	0.0216	0.0031	0.1598	0.0084	0.0042	0.0568	9e-04	0.1164	0.158	0.036	0.0018	0.1144	0.0177	0.0044	0.0039	0.0011	8e-04	0.0324	0.0266	0.025	0.0761	0.0197	0.0733	0.001
12	rs10859741	78370227	1.08	0.0428324673547855	0.82	0.488512084344485	0.0984023579877865	0.00689023455610279	0.0193	0.0131	0.0216	0.0031	0.1599	0.0084	0.0042	0.0567	9e-04	0.1164	0.1579	0.036	0.0018	0.1144	0.0177	0.0044	0.0039	0.0011	8e-04	0.0324	0.0266	0.025	0.0761	0.0197	0.0733	0.001
12	rs11107653	78373353	1.08	0.0428324673547855	0.82	0.488512084344485	0.0881750105051441	0.00743609436313294	0.0194	0.0131	0.0217	0.0031	0.1598	0.0084	0.0042	0.0567	9e-04	0.1164	0.1578	0.036	0.0018	0.1143	0.0177	0.0044	0.0039	0.0011	8e-04	0.0324	0.0266	0.025	0.076	0.0197	0.0734	0.001
12	rs78956961	78377963	1.08	0.0428324673547855	0.82	0.488512084344485	0.0849534403156179	0.00689023455610279	0.0195	0.0131	0.0217	0.0031	0.1598	0.0084	0.0042	0.0566	9e-04	0.1163	0.1576	0.0361	0.0019	0.1144	0.0178	0.0043	0.0039	0.0011	8e-04	0.0324	0.0266	0.025	0.0758	0.0198	0.0737	0.001
12	rs117634596	78383458	1.08	0.0428324673547855	0.82	0.488512084344485	0.0801851473075134	0.00672843135079325	0.0195	0.0131	0.0218	0.0031	0.1597	0.0084	0.0042	0.0566	9e-04	0.1163	0.1576	0.0361	0.0019	0.1143	0.0178	0.0043	0.0039	0.0011	8e-04	0.0323	0.0266	0.0251	0.0757	0.0198	0.0736	0.0011
12	rs7139116	78389414	1.08	0.0428324673547855	0.82	0.488512084344485	0.0803644275292041	0.00677445468628211	0.0196	0.0131	0.0218	0.0031	0.1597	0.0084	0.0042	0.0565	0.001	0.1162	0.1576	0.0361	0.0019	0.1143	0.0178	0.0043	0.0039	0.0011	8e-04	0.0323	0.0266	0.0251	0.0756	0.0198	0.0736	0.0011
12	rs10859789	78395973	1.09	0.0358267755764475	0.82	0.488512084344485	0.0774171975384979	0.00733959634483772	0.0196	0.0131	0.0218	0.0031	0.1597	0.0084	0.0042	0.0565	0.001	0.1162	0.1576	0.0361	0.0019	0.1143	0.0178	0.0043	0.0039	0.0011	9e-04	0.0323	0.0265	0.0251	0.0756	0.0198	0.0736	0.0011
12	rs34276383	78400884	1.08	0.0428324673547855	0.83	0.441484906400802	0.222492376004917	0.00196168281727883	0.0201	0.0129	0.0215	0.0029	0.1568	0.0085	0.0036	0.0571	0.0015	0.1139	0.1577	0.0365	0.0024	0.1172	0.0189	0.0033	0.0035	0.0014	0.0016	0.0308	0.0254	0.0248	0.0798	0.0192	0.0731	0.0013
12	rs74398310	78402134	1.07	0.0508949488002241	0.83	0.441484906400802	0.238742208410178	0.00629943630787076	0.0202	0.0128	0.0215	0.0029	0.1564	0.0084	0.0034	0.0573	0.0016	0.1134	0.1576	0.0366	0.0025	0.1176	0.019	0.003	0.0034	0.0014	0.0017	0.0304	0.0252	0.0247	0.0805	0.0193	0.0731	0.0014
12	rs7298477	78405954	1.07	0.0508949488002241	0.83	0.441484906400802	0.27471986158717	0.00512161637584443	0.0202	0.0132	0.0215	0.0029	0.1562	0.0084	0.0034	0.0574	0.0016	0.1133	0.1576	0.0367	0.0025	0.1177	0.0191	0.003	0.0034	0.0014	0.0018	0.0304	0.0251	0.0245	0.0806	0.0193	0.0731	0.0014
12	rs1731760	78406591	1.07	0.0508949488002241	0.83	0.441484906400802	0.290233191024793	0.00327610196962787	0.0202	0.0133	0.0215	0.0029	0.1562	0.0084	0.0034	0.0574	0.0016	0.1132	0.1575	0.0367	0.0025	0.1177	0.0191	0.003	0.0034	0.0014	0.0018	0.0304	0.0251	0.0245	0.0806	0.0193	0.0731	0.0014
12	rs17221278	78408398	1.07	0.0508949488002241	0.83	0.441484906400802	0.27180143922266	0.00402030801237633	0.0201	0.0134	0.0215	0.0028	0.1558	0.0084	0.0033	0.0574	0.0016	0.113	0.1579	0.0366	0.0025	0.1176	0.0191	0.0032	0.0032	0.0015	0.0018	0.0308	0.0251	0.0244	0.0809	0.0192	0.0733	0.0014
12	rs115398220	78411615	1.07	0.0508949488002241	0.83	0.441484906400802	0.29702144874455	0.00210590177211573	0.02	0.0134	0.0214	0.0028	0.1558	0.0084	0.0033	0.0575	0.0017	0.1129	0.1579	0.0366	0.0025	0.1176	0.0191	0.0031	0.0032	0.0015	0.0018	0.0309	0.0251	0.0244	0.081	0.0192	0.0733	0.0014
12	rs113484090	78411886	1.07	0.0508949488002241	0.83	0.441484906400802	0.297894049922907	0.00193819713879341	0.02	0.0135	0.0214	0.0028	0.1558	0.0084	0.0033	0.0575	0.0017	0.1129	0.1579	0.0366	0.0025	0.1176	0.0191	0.0031	0.0032	0.0015	0.0018	0.0309	0.0251	0.0244	0.081	0.0192	0.0733	0.0014
12	rs2619054	78412646	1.07	0.0508949488002241	0.83	0.441484906400802	0.31363359123692	0.0016258116047978	0.02	0.0135	0.0215	0.0028	0.1558	0.0084	0.0033	0.0575	0.0017	0.1129	0.1579	0.0366	0.0025	0.1176	0.0191	0.0031	0.0032	0.0015	0.0019	0.0309	0.0251	0.0244	0.081	0.0192	0.0734	0.0014
12	rs17221899	78415824	1.07	0.0508949488002241	0.83	0.441484906400802	0.310600196685133	0.00146095129286552	0.02	0.0135	0.0214	0.0028	0.1559	0.0084	0.0033	0.0574	0.0016	0.1128	0.1578	0.0367	0.0025	0.1173	0.0191	0.0031	0.0032	0.0014	0.0019	0.0311	0.0251	0.0245	0.0812	0.0191	0.0737	0.0014
12	rs17221920	78415872	1.07	0.0508949488002241	0.83	0.441484906400802	0.317133665415858	0.00163644324845074	0.02	0.0135	0.0214	0.0028	0.1559	0.0083	0.0033	0.0574	0.0016	0.1128	0.1578	0.0367	0.0025	0.1173	0.019	0.0031	0.0031	0.0014	0.0019	0.031	0.0251	0.0245	0.0813	0.0192	0.0737	0.0014
12	rs11107899	78416500	1.07	0.0508949488002241	0.84	0.397589870063919	0.313234884020818	0.0014016628615929	0.02	0.0135	0.0213	0.0028	0.1559	0.0084	0.0033	0.0574	0.0016	0.1128	0.1577	0.0367	0.0025	0.1172	0.019	0.0032	0.0032	0.0014	0.0019	0.031	0.025	0.0245	0.0813	0.0192	0.0737	0.0014
12	rs112378090	78419817	1.07	0.0508949488002241	0.84	0.397589870063919	0.314681468086266	0.00198532563296954	0.02	0.0135	0.0215	0.0028	0.1558	0.0084	0.0033	0.0573	0.0016	0.1129	0.1577	0.0368	0.0025	0.1171	0.019	0.0032	0.0032	0.0013	0.0018	0.0311	0.0251	0.0246	0.0812	0.0192	0.0735	0.0014
12	rs78992706	78420267	1.07	0.0508949488002241	0.84	0.397589870063919	0.313783175291198	0.00200912573058092	0.02	0.0135	0.0215	0.0028	0.1558	0.0084	0.0033	0.0573	0.0016	0.1129	0.1577	0.0368	0.0025	0.1171	0.019	0.0032	0.0032	0.0013	0.0018	0.0311	0.0251	0.0246	0.0812	0.0192	0.0735	0.0014
12	rs11107917	78422050	1.07	0.0508949488002241	0.84	0.397589870063919	0.316181625389904	0.00235891856504344	0.02	0.0136	0.0215	0.0028	0.1557	0.0084	0.0033	0.0573	0.0016	0.1129	0.1577	0.0368	0.0025	0.117	0.019	0.0032	0.0032	0.0013	0.0018	0.031	0.0251	0.0246	0.0813	0.0192	0.0735	0.0014
12	rs61936196	78422545	1.07	0.0508949488002241	0.84	0.397589870063919	0.313533889396319	0.00245123031379081	0.02	0.0136	0.0215	0.0028	0.1557	0.0084	0.0033	0.0573	0.0016	0.1129	0.1577	0.0368	0.0025	0.117	0.019	0.0032	0.0032	0.0013	0.0018	0.031	0.0251	0.0246	0.0813	0.0192	0.0735	0.0014
12	rs3847778	78431250	1.07	0.0508949488002241	0.84	0.397589870063919	0.391659843053357	0.00484734726560563	0.02	0.0143	0.0218	0.003	0.154	0.0085	0.0033	0.0572	0.0017	0.1121	0.1573	0.0379	0.0027	0.1158	0.0194	0.0034	0.0034	0.0015	0.0021	0.0309	0.0246	0.0251	0.0814	0.0192	0.0733	0.0016
12	rs17044792	78432960	1.07	0.0508949488002241	0.84	0.397589870063919	0.377479723280571	0.00514151570516463	0.02	0.0144	0.022	0.0031	0.1534	0.0085	0.0033	0.0572	0.0018	0.1123	0.157	0.0379	0.0028	0.1155	0.0198	0.0033	0.0034	0.0016	0.0021	0.0308	0.0245	0.0253	0.0813	0.0192	0.0733	0.0016
12	rs770114	78434054	1.07	0.0508949488002241	0.84	0.397589870063919	0.412391212587344	0.0064108863805996	0.02	0.0144	0.022	0.0031	0.1532	0.0085	0.0033	0.0573	0.0018	0.1123	0.1569	0.038	0.0028	0.1154	0.0199	0.0033	0.0034	0.0016	0.0021	0.0308	0.0245	0.0253	0.0813	0.0192	0.0733	0.0016
12	rs117879235	78435557	1.07	0.0508949488002241	0.84	0.397589870063919	0.403375727533423	0.00603616263422687	0.02	0.0144	0.022	0.0031	0.1532	0.0085	0.0033	0.0573	0.0018	0.1123	0.1569	0.0381	0.0029	0.1154	0.0199	0.0033	0.0034	0.0016	0.0022	0.0308	0.0245	0.0252	0.0814	0.0192	0.0732	0.0016
12	rs770107	78445966	1.07	0.0508949488002241	0.84	0.397589870063919	0.421274316577658	0.00748459053134696	0.0201	0.0144	0.0221	0.0031	0.1528	0.0085	0.0034	0.0574	0.0018	0.1119	0.1569	0.0381	0.0029	0.1152	0.0203	0.0033	0.0035	0.0016	0.0022	0.0306	0.0244	0.0251	0.0817	0.0193	0.0731	0.0016
12	rs182463	78459354	1.06	0.0601162778244188	0.84	0.397589870063919	0.466545910220798	0.00901599507375519	0.0201	0.0144	0.0222	0.0032	0.1521	0.0084	0.0035	0.0576	0.0018	0.1116	0.1566	0.0382	0.003	0.1149	0.0207	0.0034	0.0036	0.0017	0.0024	0.0306	0.0243	0.0251	0.0823	0.0195	0.073	0.0016
12	rs73350627	78463405	1.06	0.0601162778244188	0.84	0.397589870063919	0.468743681896515	0.00915028632356226	0.0201	0.0143	0.0222	0.0032	0.1521	0.0084	0.0035	0.0576	0.0018	0.1116	0.1566	0.0382	0.003	0.1148	0.0207	0.0034	0.0036	0.0017	0.0024	0.0306	0.0243	0.0251	0.0823	0.0195	0.073	0.0016
12	rs7358544	78473183	1.06	0.0601162778244188	0.84	0.397589870063919	0.503638790986602	0.0107534968452045	0.0201	0.0143	0.0222	0.0032	0.1519	0.0084	0.0035	0.0577	0.0018	0.1115	0.1566	0.0382	0.003	0.1148	0.0208	0.0034	0.0036	0.0017	0.0024	0.0307	0.0243	0.025	0.0824	0.0195	0.0729	0.0016
12	rs75169452	78473663	1.06	0.0601162778244188	0.84	0.397589870063919	0.496764187742802	0.00964221567569379	0.0201	0.0143	0.0222	0.0032	0.1519	0.0084	0.0035	0.0577	0.0018	0.1115	0.1566	0.0382	0.003	0.1148	0.0208	0.0034	0.0036	0.0017	0.0024	0.0307	0.0243	0.025	0.0824	0.0195	0.0729	0.0016
12	rs117937827	78476527	1.06	0.0601162778244188	0.84	0.397589870063919	0.499912039098809	0.0102328840431943	0.0201	0.0143	0.0222	0.0033	0.1519	0.0084	0.0035	0.0577	0.0018	0.1115	0.1566	0.0382	0.003	0.115	0.0208	0.0034	0.0036	0.0017	0.0024	0.0307	0.0242	0.0251	0.0824	0.0195	0.0727	0.0016
12	rs73143931	78477588	1.06	0.0601162778244188	0.84	0.397589870063919	0.501994855649219	0.0101758538103005	0.0201	0.0143	0.0222	0.0033	0.1519	0.0084	0.0035	0.0577	0.0018	0.1114	0.1566	0.0382	0.003	0.115	0.0208	0.0034	0.0036	0.0016	0.0024	0.0307	0.0242	0.0251	0.0824	0.0195	0.0726	0.0016
12	rs300489	78485994	1.06	0.0601162778244188	0.85	0.356744695657816	0.556001829513562	0.00893591239370115	0.0201	0.0145	0.0221	0.0034	0.1517	0.0085	0.0037	0.0579	0.0019	0.1111	0.1564	0.038	0.0031	0.115	0.021	0.0035	0.0038	0.0016	0.0025	0.0307	0.0242	0.025	0.0825	0.0196	0.0723	0.0017
12	rs17044864	78489432	1.06	0.0601162778244188	0.85	0.356744695657816	0.555603974568383	0.0094493333285935	0.0201	0.0145	0.0221	0.0035	0.1516	0.0085	0.0038	0.058	0.002	0.1109	0.1561	0.038	0.0031	0.1148	0.0212	0.0036	0.0039	0.0016	0.0026	0.0307	0.024	0.025	0.0824	0.0197	0.0722	0.0017
12	rs381430	78489880	1.06	0.0601162778244188	0.85	0.356744695657816	0.555139979572334	0.00964221567569379	0.0202	0.0145	0.0221	0.0035	0.1516	0.0085	0.0038	0.058	0.002	0.1109	0.156	0.038	0.0032	0.1147	0.0212	0.0036	0.0039	0.0016	0.0026	0.0307	0.024	0.025	0.0824	0.0197	0.0722	0.0018
12	rs34931655	78494351	1.06	0.0601162778244188	0.84	0.397589870063919	0.633145479662625	0.0126156918882927	0.0203	0.0147	0.0221	0.0037	0.1513	0.0085	0.0041	0.0584	0.0022	0.1106	0.1549	0.0379	0.0033	0.1144	0.0216	0.0037	0.0041	0.0018	0.0028	0.0308	0.0239	0.0249	0.0823	0.0197	0.0718	0.0019
12	rs2611266	78495899	1.06	0.0601162778244188	0.84	0.397589870063919	0.638932982219246	0.0136857626381835	0.0203	0.0147	0.0221	0.0037	0.1512	0.0085	0.0041	0.0584	0.0022	0.1106	0.1548	0.038	0.0034	0.1143	0.0216	0.0037	0.0041	0.0018	0.0028	0.0308	0.0239	0.0248	0.0823	0.0197	0.0718	0.0019
12	rs12227745	78499229	1.06	0.0601162778244188	0.85	0.356744695657816	0.777519343024702	0.0217549479529479	0.0204	0.0147	0.0222	0.0039	0.1502	0.0085	0.0045	0.0592	0.0023	0.1101	0.1544	0.0384	0.0035	0.114	0.0216	0.0036	0.0041	0.0018	0.003	0.0307	0.024	0.0245	0.0825	0.0197	0.0717	0.002
12	rs452200	78501544	1.06	0.0601162778244188	0.85	0.356744695657816	0.847359320878903	0.0289339893107652	0.0204	0.0147	0.0222	0.0039	0.1505	0.0086	0.0045	0.0595	0.0024	0.1101	0.1543	0.0383	0.0036	0.1138	0.0217	0.0037	0.0041	0.0019	0.003	0.0305	0.024	0.0245	0.0822	0.0198	0.0715	0.002
12	rs2853466	78502031	1.06	0.0601162778244188	0.85	0.356744695657816	0.845037886272855	0.0294595745279191	0.0204	0.0147	0.0221	0.0039	0.1504	0.0085	0.0045	0.0595	0.0024	0.1101	0.1543	0.0383	0.0036	0.1139	0.0217	0.0037	0.0041	0.0019	0.003	0.0305	0.024	0.0245	0.0822	0.0198	0.0715	0.002
12	rs300447	78517410	1.06	0.0601162778244188	0.85	0.356744695657816	0.863604382897612	0.02775595903243	0.0204	0.0146	0.0221	0.004	0.1504	0.0085	0.0045	0.0596	0.0024	0.1102	0.1545	0.0382	0.0036	0.1138	0.0218	0.0037	0.0041	0.0019	0.003	0.0302	0.0239	0.0246	0.082	0.0198	0.0714	0.0021
12	rs2611269	78523676	1.06	0.0601162778244188	0.85	0.356744695657816	0.868616727528515	0.0328060424455138	0.0204	0.0146	0.0221	0.004	0.1503	0.0085	0.0046	0.0596	0.0024	0.1102	0.1545	0.0382	0.0036	0.1139	0.0218	0.0037	0.0041	0.0019	0.003	0.0302	0.0239	0.0245	0.0821	0.0198	0.0714	0.0021
12	rs10777778	78533079	1.06	0.0601162778244188	0.85	0.356744695657816	0.83426698936599	0.0248012363285084	0.0204	0.0147	0.022	0.004	0.1499	0.0085	0.0046	0.0603	0.0025	0.1102	0.1544	0.0378	0.0036	0.1141	0.0218	0.0037	0.0041	0.0019	0.003	0.0301	0.0239	0.0246	0.0819	0.0199	0.0714	0.0021
12	rs1667081	78534395	1.06	0.0601162778244188	0.85	0.356744695657816	0.980325246959546	0.0259190677890828	0.0204	0.0147	0.022	0.004	0.1499	0.0085	0.0046	0.0603	0.0028	0.1102	0.1542	0.0378	0.0036	0.1142	0.0218	0.0037	0.0041	0.0019	0.0031	0.0301	0.0239	0.0246	0.0819	0.0198	0.0715	0.0021
12	rs112203636	78536976	1.06	0.0601162778244188	0.85	0.356744695657816	0.97411881123386	0.0241417796437503	0.0203	0.0147	0.022	0.004	0.1498	0.0085	0.0047	0.0603	0.0028	0.1101	0.1542	0.0378	0.0036	0.1141	0.0218	0.0037	0.0041	0.0019	0.0031	0.0301	0.0239	0.0246	0.0819	0.0198	0.0716	0.0021
12	rs73147957	78541390	1.06	0.0601162778244188	0.85	0.356744695657816	0.972930387693068	0.0273374958803479	0.0204	0.0147	0.022	0.004	0.1498	0.0085	0.0047	0.0604	0.0028	0.1101	0.1542	0.0378	0.0036	0.1141	0.0218	0.0037	0.0041	0.0019	0.0031	0.0301	0.0239	0.0246	0.0819	0.0198	0.0715	0.0021
12	rs366527	78542699	1.06	0.0601162778244188	0.85	0.356744695657816	0.972421245977019	0.0287914154135492	0.0204	0.0147	0.022	0.004	0.1497	0.0085	0.0047	0.0603	0.0028	0.1101	0.1542	0.0378	0.0036	0.1141	0.0218	0.0037	0.0041	0.0019	0.0031	0.03	0.0239	0.0246	0.0819	0.0198	0.0715	0.0021
12	rs11108487	78544665	1.06	0.0601162778244188	0.85	0.356744695657816	0.890014879127889	0.0290768923996497	0.0204	0.0147	0.022	0.004	0.1496	0.0085	0.0047	0.0605	0.0028	0.1101	0.1544	0.0375	0.0036	0.1141	0.0218	0.0037	0.0041	0.002	0.0031	0.03	0.0239	0.0246	0.0819	0.0198	0.0714	0.0022
12	rs11108542	78554528	1.06	0.0601162778244188	0.86	0.318862054747229	0.753448181400686	0.0339242677573713	0.0206	0.0148	0.0219	0.0041	0.1483	0.0084	0.0049	0.0621	0.0029	0.1098	0.1551	0.0353	0.0036	0.114	0.022	0.0038	0.0043	0.0021	0.0031	0.0301	0.0238	0.0249	0.0824	0.0199	0.0706	0.0023
12	rs1667082	78554842	1.06	0.0601162778244188	0.85	0.356744695657816	0.755200119842048	0.0481700866478443	0.0208	0.0149	0.0219	0.0041	0.148	0.0084	0.0049	0.0626	0.0029	0.1098	0.1551	0.035	0.0036	0.1139	0.0221	0.0039	0.0043	0.0021	0.0031	0.0301	0.0237	0.0251	0.0825	0.0199	0.0703	0.0024
12	rs12369393	78558657	1.07	0.0508949488002241	0.86	0.318862054747229	0.71945719170338	0.0799407688518191	0.0209	0.015	0.0217	0.0042	0.1475	0.0083	0.005	0.0643	0.003	0.1089	0.1539	0.0346	0.0036	0.1134	0.0225	0.0037	0.0044	0.0024	0.0032	0.0294	0.0238	0.0255	0.0831	0.02	0.0706	0.0025
12	rs10777802	78563793	1.07	0.0508949488002241	0.86	0.318862054747229	0.725136636298832	0.086585931532156	0.0209	0.015	0.0217	0.0042	0.1474	0.0083	0.0051	0.0644	0.003	0.1088	0.1539	0.0346	0.0036	0.1133	0.0226	0.0037	0.0044	0.0024	0.0032	0.0294	0.0238	0.0255	0.0831	0.02	0.0706	0.0025
12	rs117844442	78565388	1.07	0.0508949488002241	0.86	0.318862054747229	0.693998614878993	0.101808540055431	0.0209	0.015	0.0217	0.0042	0.1474	0.0083	0.0051	0.0644	0.003	0.1087	0.1539	0.0346	0.0036	0.1133	0.0226	0.0037	0.0044	0.0024	0.0032	0.0293	0.0238	0.0256	0.0831	0.02	0.0706	0.0025
12	Affx-8511834	78566761	1.07	0.0508949488002241	0.89	0.222038712392691	0.694806368968895	0.124178823883261	0.0209	0.015	0.0217	0.0041	0.1474	0.0082	0.0049	0.0644	0.003	0.1089	0.154	0.0346	0.0036	0.1135	0.0226	0.0036	0.0041	0.0024	0.0031	0.0293	0.024	0.0256	0.0831	0.02	0.0706	0.0025
12	rs2442134	78569059	1.07	0.0508949488002241	0.89	0.222038712392691	0.609128990745976	0.103778876033603	0.0209	0.015	0.0216	0.0042	0.1473	0.0081	0.005	0.0646	0.003	0.1086	0.154	0.0345	0.0036	0.113	0.0227	0.0036	0.0042	0.0024	0.0031	0.0291	0.0241	0.0256	0.0833	0.02	0.0708	0.0025
12	rs958836	78571490	1.07	0.0508949488002241	0.89	0.222038712392691	0.454548326731863	0.13077171605386	0.0212	0.0149	0.0221	0.0049	0.1464	0.0073	0.0054	0.0669	0.0031	0.1052	0.1537	0.0338	0.0036	0.1079	0.0248	0.0043	0.0044	0.0027	0.0028	0.0269	0.0249	0.0268	0.0853	0.0208	0.0725	0.0028
12	rs71462127	78571629	1.07	0.0508949488002241	0.89	0.222038712392691	0.405534888334488	0.156347993447435	0.0212	0.0149	0.022	0.005	0.1461	0.0073	0.0054	0.0672	0.0031	0.1046	0.1537	0.0337	0.0036	0.1077	0.025	0.0044	0.0044	0.0027	0.0028	0.0267	0.025	0.027	0.0855	0.0209	0.0725	0.0028
12	rs78762868	78571902	1.07	0.0508949488002241	0.89	0.222038712392691	0.431659165168379	0.153573595268174	0.0212	0.015	0.0219	0.0051	0.1455	0.0072	0.0054	0.0678	0.003	0.1044	0.1537	0.0337	0.0036	0.1071	0.0253	0.0045	0.0044	0.0028	0.0027	0.0263	0.0251	0.027	0.0858	0.021	0.0726	0.0028
12	rs300525	78573164	1.07	0.0508949488002241	0.89	0.222038712392691	0.364481172144128	0.197803209103784	0.0213	0.0155	0.0207	0.0055	0.1444	0.0071	0.0056	0.0698	0.003	0.1035	0.1532	0.0332	0.0036	0.1055	0.0263	0.005	0.0044	0.0032	0.0025	0.0253	0.0257	0.0269	0.0864	0.0213	0.0735	0.0029
12	rs2279084	78579708	1.07	0.0508949488002241	0.89	0.222038712392691	0.350077109568146	0.249133419373995	0.0212	0.0155	0.0204	0.0056	0.1447	0.0071	0.0056	0.0703	0.0029	0.1033	0.1529	0.0331	0.0035	0.1049	0.0265	0.0051	0.0044	0.0032	0.0025	0.0252	0.0258	0.0269	0.0864	0.0213	0.0738	0.0029
12	rs75736829	78582239	1.07	0.0508949488002241	0.89	0.222038712392691	0.349813185752795	0.253185634953753	0.0212	0.0156	0.0204	0.0056	0.1447	0.0071	0.0056	0.0704	0.0029	0.1033	0.1529	0.0331	0.0035	0.1049	0.0265	0.0051	0.0044	0.0032	0.0024	0.0251	0.0258	0.0269	0.0865	0.0213	0.0738	0.0029
12	rs300508	78585119	1.07	0.0508949488002241	0.89	0.222038712392691	0.369837307028698	0.220282308031626	0.0212	0.0156	0.0204	0.0056	0.1447	0.0071	0.0056	0.0704	0.0029	0.1033	0.1529	0.033	0.0035	0.1048	0.0266	0.0051	0.0044	0.0032	0.0024	0.0251	0.0259	0.0269	0.0865	0.0214	0.0738	0.0028
12	rs17045000	78592463	1.07	0.0508949488002241	0.89	0.222038712392691	0.401165763743296	0.195206015803662	0.0213	0.0156	0.0203	0.0056	0.1447	0.007	0.0055	0.0706	0.0029	0.1033	0.1529	0.0328	0.0035	0.1048	0.0267	0.0051	0.0044	0.0032	0.0024	0.0251	0.0258	0.027	0.0867	0.0214	0.0739	0.0028
12	rs10860102	78593550	1.07	0.0508949488002241	0.9	0.195029827813683	0.404454584987348	0.191795525003368	0.0213	0.0156	0.0203	0.0056	0.1447	0.007	0.0055	0.0706	0.0029	0.1033	0.153	0.0328	0.0035	0.1048	0.0267	0.0051	0.0044	0.0032	0.0024	0.0251	0.0258	0.027	0.0867	0.0214	0.0739	0.0028
12	rs300495	78595490	1.07	0.0508949488002241	0.9	0.195029827813683	0.33586913312509	0.175153848982638	0.021	0.0156	0.0205	0.0058	0.1446	0.0072	0.0055	0.0705	0.0028	0.1031	0.1524	0.0326	0.0034	0.105	0.0266	0.0052	0.0047	0.0032	0.0023	0.0252	0.0259	0.027	0.0867	0.0211	0.0745	0.0027
12	rs61938464	78604578	1.07	0.0508949488002241	0.9	0.195029827813683	0.325667930062476	0.179466921138837	0.0211	0.0156	0.0205	0.0059	0.1449	0.0073	0.0055	0.0705	0.0027	0.103	0.1521	0.033	0.0035	0.1048	0.0269	0.0053	0.0046	0.0031	0.0023	0.0249	0.0258	0.0274	0.0871	0.0212	0.0733	0.0027
12	rs300450	78605435	1.07	0.0508949488002241	0.9	0.195029827813683	0.340068295968253	0.193860061239664	0.0212	0.0157	0.0205	0.0059	0.1452	0.0073	0.0055	0.0705	0.0028	0.1029	0.1515	0.0332	0.0036	0.1047	0.0271	0.0053	0.0046	0.0031	0.0023	0.0247	0.0257	0.0278	0.0873	0.0212	0.073	0.0027
12	rs10745778	78611373	1.07	0.0508949488002241	0.9	0.195029827813683	0.370108878176067	0.195102369144182	0.0213	0.0157	0.0205	0.0059	0.1453	0.0073	0.0054	0.0706	0.0028	0.1028	0.1512	0.0334	0.0037	0.1046	0.0272	0.0053	0.0045	0.003	0.0022	0.0245	0.0256	0.028	0.0874	0.0212	0.0729	0.0026
12	rs76886873	78612094	1.07	0.0508949488002241	0.9	0.195029827813683	0.379677886939659	0.194273865754705	0.0213	0.0157	0.0205	0.0059	0.1453	0.0073	0.0054	0.0706	0.0028	0.1029	0.1512	0.0334	0.0037	0.1046	0.0272	0.0054	0.0045	0.003	0.0022	0.0245	0.0256	0.028	0.0874	0.0212	0.073	0.0026
12	rs300456	78612112	1.07	0.0508949488002241	0.9	0.195029827813683	0.381882534521643	0.194584414881238	0.0213	0.0157	0.0205	0.0059	0.1453	0.0073	0.0054	0.0706	0.0028	0.1029	0.1512	0.0334	0.0037	0.1046	0.0272	0.0054	0.0045	0.003	0.0022	0.0245	0.0256	0.0281	0.0875	0.0212	0.073	0.0026
12	rs300457	78615141	1.07	0.0508949488002241	0.9	0.195029827813683	0.373211978667141	0.200621126275782	0.0213	0.0157	0.0205	0.0059	0.1455	0.0073	0.0054	0.0706	0.0028	0.1029	0.1509	0.0332	0.0037	0.1047	0.0272	0.0054	0.0045	0.003	0.0022	0.0244	0.0256	0.0281	0.0875	0.0212	0.0731	0.0026
12	rs17825990	78616876	1.07	0.0508949488002241	0.9	0.195029827813683	0.372176143561225	0.208412367335258	0.0213	0.0157	0.0205	0.0059	0.1455	0.0073	0.0054	0.0706	0.0028	0.1029	0.1509	0.0332	0.0037	0.1047	0.0272	0.0054	0.0045	0.003	0.0022	0.0244	0.0256	0.0282	0.0876	0.0212	0.0731	0.0026
12	rs79885082	78620021	1.07	0.0508949488002241	0.9	0.195029827813683	0.380338600705514	0.208624311328845	0.0213	0.0157	0.0204	0.0059	0.1455	0.0073	0.0054	0.0706	0.0028	0.1029	0.1508	0.0332	0.0037	0.1047	0.0272	0.0054	0.0045	0.003	0.0022	0.0244	0.0256	0.0282	0.0876	0.0212	0.0731	0.0026
12	rs73149673	78627389	1.07	0.0508949488002241	0.9	0.195029827813683	0.38000817088967	0.221362252082895	0.0213	0.0157	0.0204	0.0059	0.1454	0.0073	0.0054	0.0705	0.0028	0.1029	0.1509	0.0332	0.0037	0.1048	0.0272	0.0055	0.0045	0.003	0.0022	0.0244	0.0256	0.0282	0.0877	0.0212	0.0731	0.0026
12	rs79223791	78628498	1.07	0.0508949488002241	0.9	0.195029827813683	0.383263728912434	0.218773296089836	0.0213	0.0157	0.0204	0.0059	0.1453	0.0073	0.0054	0.0705	0.0028	0.1029	0.1509	0.0332	0.0037	0.1048	0.0272	0.0055	0.0045	0.003	0.0022	0.0244	0.0256	0.0282	0.0877	0.0212	0.0731	0.0026
12	rs34780151	78628654	1.07	0.0508949488002241	0.9	0.195029827813683	0.384204385499755	0.21952737701207	0.0213	0.0157	0.0204	0.0059	0.1453	0.0073	0.0054	0.0705	0.0028	0.1029	0.1509	0.0332	0.0037	0.1048	0.0272	0.0055	0.0045	0.003	0.0022	0.0244	0.0256	0.0282	0.0877	0.0212	0.0731	0.0026
12	rs795950	78632036	1.07	0.0508949488002241	0.9	0.195029827813683	0.374686478847603	0.232255797695451	0.0213	0.0157	0.0204	0.0059	0.1453	0.0072	0.0054	0.0705	0.0028	0.1029	0.1509	0.0331	0.0037	0.1048	0.0272	0.0055	0.0045	0.0029	0.0022	0.0244	0.0256	0.0282	0.0877	0.0212	0.0731	0.0026
12	rs75799006	78636247	1.07	0.0508949488002241	0.9	0.195029827813683	0.373703149590497	0.223961150903986	0.0214	0.0157	0.0204	0.006	0.1449	0.0072	0.0054	0.0706	0.0029	0.103	0.1508	0.033	0.0038	0.1048	0.0271	0.0055	0.0045	0.003	0.0022	0.0243	0.0255	0.0285	0.0877	0.0212	0.073	0.0026
12	rs795957	78637292	1.07	0.0508949488002241	0.9	0.195029827813683	0.374085398992248	0.231268441210747	0.0214	0.0157	0.0204	0.006	0.1447	0.0072	0.0053	0.0706	0.0029	0.1031	0.1508	0.033	0.0038	0.1049	0.0271	0.0055	0.0045	0.003	0.0022	0.0243	0.0255	0.0286	0.0877	0.0212	0.0731	0.0026
12	rs10860179	78637683	1.07	0.0508949488002241	0.9	0.195029827813683	0.379347748877969	0.232695058797546	0.0214	0.0157	0.0204	0.006	0.1447	0.0072	0.0053	0.0706	0.0029	0.1031	0.1507	0.033	0.0038	0.1049	0.0271	0.0055	0.0045	0.003	0.0022	0.0243	0.0255	0.0287	0.0878	0.0212	0.0731	0.0026
12	rs2203027	78638944	1.07	0.0508949488002241	0.9	0.195029827813683	0.363565452967196	0.270980253387038	0.0215	0.0157	0.0204	0.006	0.1447	0.0072	0.0053	0.0706	0.0029	0.1029	0.1512	0.0329	0.0038	0.1049	0.0271	0.0054	0.0044	0.003	0.0022	0.0244	0.0255	0.0287	0.0873	0.0212	0.0731	0.0026
12	rs117355684	78639198	1.07	0.0508949488002241	0.9	0.195029827813683	0.348705827395524	0.309341129294488	0.0215	0.0157	0.0204	0.006	0.1447	0.0072	0.0053	0.0706	0.0029	0.1029	0.1512	0.0329	0.0038	0.1049	0.0271	0.0054	0.0044	0.003	0.0022	0.0244	0.0254	0.0287	0.0873	0.0212	0.073	0.0026
12	rs7312612	78640351	1.08	0.0428324673547855	0.9	0.195029827813683	0.262194972397661	0.257825700739154	0.0218	0.0157	0.0203	0.006	0.1445	0.0071	0.0052	0.0709	0.0026	0.103	0.1517	0.032	0.004	0.1041	0.0273	0.0055	0.0045	0.0029	0.0022	0.0248	0.0256	0.0288	0.088	0.0211	0.0728	0.0025
12	rs4144972	78641515	1.08	0.0428324673547855	0.9	0.195029827813683	0.17248129061389	0.272826513887828	0.0222	0.0156	0.0201	0.0059	0.1437	0.0069	0.005	0.0713	0.0024	0.1023	0.152	0.0309	0.0045	0.1039	0.0276	0.0056	0.0046	0.0029	0.0019	0.0257	0.026	0.0289	0.089	0.0208	0.0728	0.0024
12	rs1510890	78641945	1.08	0.0428324673547855	0.9	0.195029827813683	0.174420399492678	0.271902898866162	0.0223	0.0156	0.0201	0.0058	0.1438	0.0067	0.005	0.0714	0.0023	0.1019	0.152	0.0305	0.0046	0.1041	0.0277	0.0057	0.0045	0.0029	0.0018	0.0258	0.0259	0.029	0.0898	0.0206	0.0729	0.0023
12	rs17045106	78652414	1.07	0.0508949488002241	0.9	0.195029827813683	0.147207251797085	0.311503401974444	0.0227	0.0155	0.02	0.0057	0.1432	0.0066	0.0048	0.0714	0.0023	0.1013	0.1517	0.0297	0.0051	0.1048	0.0276	0.0059	0.0045	0.0027	0.0017	0.0263	0.0259	0.0287	0.0907	0.0205	0.0731	0.0023
12	rs7300526	78652449	1.07	0.0508949488002241	0.9	0.195029827813683	0.14626335758775	0.313790652930855	0.0227	0.0155	0.0201	0.0056	0.1433	0.0066	0.0048	0.0714	0.0023	0.1013	0.1515	0.0297	0.0051	0.1048	0.0276	0.0058	0.0045	0.0027	0.0017	0.0263	0.0259	0.0287	0.0907	0.0205	0.0731	0.0023
12	rs117381932	78653741	1.07	0.0508949488002241	0.91	0.170469891558667	0.143068288684605	0.322138494996143	0.0227	0.0155	0.0201	0.0056	0.1432	0.0066	0.0048	0.0715	0.0022	0.1012	0.1512	0.0297	0.0052	0.105	0.0277	0.0058	0.0046	0.0027	0.0017	0.0263	0.026	0.0287	0.0908	0.0205	0.0731	0.0023
12	rs795943	78663467	1.07	0.0508949488002241	0.91	0.170469891558667	0.139599087895621	0.379375988548969	0.0228	0.0154	0.0202	0.0057	0.1426	0.0065	0.0047	0.072	0.0021	0.1006	0.1499	0.0294	0.0055	0.1057	0.0279	0.0058	0.0047	0.0027	0.0017	0.0264	0.0263	0.0288	0.0914	0.0204	0.0735	0.0022
12	rs795941	78665642	1.07	0.0508949488002241	0.91	0.170469891558667	0.138999573364863	0.364188095546799	0.0228	0.0154	0.0201	0.0057	0.1425	0.0065	0.0047	0.072	0.0021	0.1006	0.1499	0.0294	0.0055	0.1057	0.0279	0.0058	0.0047	0.0027	0.0017	0.0263	0.0263	0.0289	0.0915	0.0204	0.0735	0.0022
12	rs2462120	78666002	1.07	0.0508949488002241	0.92	0.14824156235026	0.137116512525683	0.363810649356654	0.0228	0.0154	0.0201	0.0056	0.1425	0.0065	0.0047	0.072	0.0021	0.1006	0.1499	0.0294	0.0055	0.1057	0.0279	0.0058	0.0047	0.0027	0.0017	0.0263	0.0263	0.0289	0.0915	0.0204	0.0735	0.0022
12	rs1087872	78670152	1.07	0.0508949488002241	0.92	0.14824156235026	0.132200827456727	0.383455375723679	0.0228	0.0154	0.0201	0.0056	0.1425	0.0065	0.0047	0.072	0.0021	0.1007	0.1499	0.0293	0.0055	0.1058	0.0279	0.0058	0.0047	0.0027	0.0017	0.0263	0.0263	0.0289	0.0916	0.0203	0.0735	0.0022
12	rs4367986	78674176	1.07	0.0508949488002241	0.94	0.110289943288055	0.128081809139994	0.363307560459478	0.0228	0.0154	0.0201	0.0056	0.1425	0.0065	0.0047	0.072	0.0021	0.1007	0.15	0.0293	0.0055	0.1058	0.0278	0.0058	0.0047	0.0027	0.0017	0.0263	0.0263	0.0289	0.0915	0.0202	0.0735	0.0022
12	rs73344571	78679043	1.07	0.0508949488002241	0.95	0.0943132253134139	0.101232333497966	0.323840131208967	0.0224	0.0152	0.0198	0.005	0.1433	0.0063	0.0044	0.0724	0.002	0.1011	0.1506	0.0288	0.0057	0.1066	0.0275	0.0055	0.0043	0.0026	0.0015	0.0267	0.0267	0.0283	0.0924	0.0195	0.074	0.0022
12	rs6538820	78682293	1.05	0.0706003084525404	0.99	0.0473477484867341	0.0820122435972977	0.38166914454775	0.0221	0.0151	0.0194	0.004	0.1449	0.0058	0.004	0.0728	0.0018	0.1016	0.1514	0.0278	0.0057	0.1077	0.0273	0.005	0.0036	0.0024	0.0012	0.0278	0.0277	0.0273	0.0936	0.0182	0.0745	0.0018
12	rs78189779	78686995	1.05	0.0706003084525404	0.99	0.0473477484867341	0.0786052812717102	0.382306817046772	0.022	0.0151	0.0193	0.004	0.1453	0.0058	0.0039	0.073	0.0018	0.1018	0.1516	0.0278	0.0056	0.1078	0.0272	0.0049	0.0036	0.0024	0.0012	0.0279	0.028	0.027	0.0937	0.0181	0.0744	0.0018
12	rs76202985	78693281	1.05	0.0706003084525404	1	0.0391838568150044	0.0799167086244583	0.385883260852052	0.0221	0.0151	0.0193	0.004	0.1453	0.0058	0.0039	0.073	0.0018	0.1018	0.1516	0.0278	0.0056	0.1079	0.0272	0.0049	0.0035	0.0024	0.0012	0.028	0.028	0.027	0.0937	0.018	0.0744	0.0018
12	rs78450005	78711091	1.05	0.0706003084525404	1	0.0391838568150044	0.0777021532947439	0.354785442021858	0.0221	0.0151	0.0193	0.0039	0.1454	0.0057	0.0038	0.073	0.0018	0.1018	0.1517	0.0278	0.0056	0.108	0.0271	0.0048	0.0035	0.0024	0.0012	0.028	0.0281	0.0269	0.0937	0.018	0.0744	0.0018
12	rs11109337	78711729	1.05	0.0706003084525404	1	0.0391838568150044	0.0774390932690942	0.35228994966321	0.0221	0.0151	0.0193	0.0039	0.1454	0.0057	0.0038	0.073	0.0018	0.1018	0.1517	0.0278	0.0056	0.108	0.0271	0.0048	0.0035	0.0024	0.0012	0.028	0.0281	0.0269	0.0937	0.018	0.0744	0.0018
12	rs61936669	78717997	1.05	0.0706003084525404	1	0.0391838568150044	0.0782079588118062	0.351791456721756	0.022	0.0151	0.0193	0.0039	0.1454	0.0057	0.0038	0.073	0.0018	0.1018	0.1516	0.0277	0.0057	0.108	0.0272	0.0048	0.0035	0.0024	0.0012	0.0281	0.028	0.0269	0.0937	0.018	0.0744	0.0018
12	rs7962674	78718875	1.05	0.0706003084525404	1	0.0391838568150044	0.078097821321778	0.350421645068265	0.022	0.0151	0.0193	0.0039	0.1454	0.0057	0.0038	0.0731	0.0018	0.1018	0.1517	0.0277	0.0057	0.108	0.0272	0.0048	0.0035	0.0024	0.0012	0.0281	0.028	0.0269	0.0937	0.018	0.0744	0.0018
12	rs10777907	78721225	1.05	0.0706003084525404	1.01	0.0321931958856115	0.0802747553002345	0.358788674654465	0.022	0.0151	0.0193	0.0039	0.1455	0.0057	0.0038	0.0731	0.0019	0.1019	0.1517	0.0274	0.0057	0.108	0.0272	0.0048	0.0035	0.0024	0.0012	0.0281	0.0281	0.0269	0.0938	0.0179	0.0744	0.0018
12	rs17045188	78725095	1.05	0.0706003084525404	1.01	0.0321931958856115	0.0850231694594759	0.381924177883476	0.0219	0.0151	0.0192	0.0039	0.1457	0.0057	0.0037	0.0731	0.0019	0.102	0.1517	0.0274	0.0057	0.108	0.0272	0.0048	0.0034	0.0024	0.0012	0.0281	0.0281	0.0268	0.094	0.0178	0.0743	0.0018
12	rs11109409	78730898	1.04	0.0824519171540817	1.01	0.0321931958856115	0.0644653752675538	0.343843232318371	0.0198	0.0152	0.0192	0.0037	0.1465	0.0056	0.0036	0.0739	0.002	0.1013	0.1524	0.027	0.0057	0.1084	0.0269	0.0045	0.0032	0.0025	0.0012	0.0286	0.0282	0.0272	0.0946	0.0174	0.0744	0.002
12	rs7132010	78736694	1.03	0.0957762513390589	1.01	0.0321931958856115	0.054961522178725	0.335455983647688	0.0177	0.0154	0.019	0.0036	0.1478	0.0055	0.0034	0.0746	0.002	0.1008	0.1534	0.0268	0.0056	0.109	0.0266	0.0042	0.0029	0.0024	0.0012	0.0291	0.0283	0.0275	0.0951	0.0169	0.0744	0.002
12	rs116900994	78752661	1.03	0.0957762513390589	1.01	0.0321931958856115	0.0497018298313489	0.322017050540141	0.0171	0.0154	0.019	0.0036	0.1482	0.0055	0.0034	0.0746	0.002	0.1004	0.1536	0.0267	0.0056	0.1092	0.0265	0.0042	0.0029	0.0024	0.0012	0.0292	0.0284	0.0275	0.0952	0.0168	0.0745	0.002
12	rs73346496	78762842	1.03	0.0957762513390589	1.01	0.0321931958856115	0.0472119015856253	0.319348690478575	0.0168	0.0154	0.019	0.0036	0.1483	0.0056	0.0034	0.0747	0.002	0.1003	0.1536	0.0267	0.0057	0.1093	0.0265	0.0041	0.0029	0.0024	0.0012	0.0292	0.0284	0.0275	0.0953	0.0168	0.0747	0.002
12	rs74548499	78767943	1.03	0.0957762513390589	1.01	0.0321931958856115	0.0463646866204194	0.317170368243561	0.0166	0.0155	0.019	0.0036	0.1484	0.0056	0.0034	0.0747	0.002	0.1002	0.1536	0.0266	0.0057	0.1094	0.0265	0.0041	0.0029	0.0024	0.0012	0.0292	0.0284	0.0276	0.0953	0.0167	0.0748	0.0019
12	rs12318839	78776597	1.03	0.0957762513390589	1.01	0.0321931958856115	0.0450827082100775	0.319106437253525	0.0164	0.0155	0.019	0.0036	0.1484	0.0056	0.0034	0.0747	0.002	0.1001	0.1536	0.0266	0.0057	0.1096	0.0265	0.004	0.0029	0.0023	0.0012	0.0292	0.0284	0.0277	0.0953	0.0167	0.0749	0.0019
12	rs112006556	78784378	1.03	0.0957762513390589	1.01	0.0321931958856115	0.0437500825875149	0.306824160239112	0.0164	0.0154	0.0191	0.0035	0.1486	0.0056	0.0034	0.0747	0.002	0.0997	0.1538	0.0266	0.0057	0.11	0.0264	0.004	0.0029	0.0023	0.0011	0.029	0.0284	0.0279	0.0954	0.0167	0.0749	0.0019
12	rs117272689	78790814	1.03	0.0957762513390589	1.01	0.0321931958856115	0.0435704686567613	0.305627763977358	0.0164	0.0154	0.0191	0.0035	0.1486	0.0056	0.0033	0.0747	0.002	0.0996	0.1538	0.0266	0.0057	0.1101	0.0264	0.004	0.0029	0.0023	0.0011	0.029	0.0284	0.0279	0.0954	0.0166	0.0749	0.0019
12	rs117521380	78797440	1.03	0.0957762513390589	1.01	0.0321931958856115	0.0436153248585286	0.305986536131528	0.0164	0.0154	0.0191	0.0035	0.1487	0.0056	0.0033	0.0748	0.002	0.0996	0.1538	0.0266	0.0056	0.1102	0.0264	0.004	0.0029	0.0023	0.0011	0.029	0.0283	0.028	0.0954	0.0166	0.0748	0.0019
12	rs10777960	78818865	1.03	0.0957762513390589	1.01	0.0321931958856115	0.04480790693285	0.320075775582771	0.0164	0.0154	0.0191	0.0035	0.1488	0.0056	0.0034	0.0748	0.002	0.0993	0.1539	0.0266	0.0056	0.1104	0.0264	0.004	0.0029	0.0022	0.0011	0.0289	0.0283	0.0281	0.0955	0.0166	0.0747	0.0019
12	rs17045310	78819946	1.03	0.0957762513390589	1.01	0.0321931958856115	0.0436751821519181	0.323232101297956	0.0164	0.0154	0.0191	0.0035	0.1488	0.0056	0.0033	0.0748	0.002	0.0993	0.1539	0.0266	0.0056	0.1104	0.0264	0.004	0.0029	0.0022	0.0011	0.0289	0.0283	0.0281	0.0955	0.0166	0.0747	0.0019
12	rs1449460	78835947	1.02	0.110678017971113	1.01	0.0321931958856115	0.0420202861781895	0.322381424346669	0.0165	0.0152	0.019	0.0034	0.1491	0.0056	0.0033	0.0748	0.0019	0.0991	0.154	0.0265	0.0056	0.1108	0.0263	0.0039	0.0029	0.0021	0.0011	0.0291	0.0283	0.0282	0.0957	0.0164	0.0746	0.0019
12	rs1367354	78842017	1.02	0.110678017971113	1.01	0.0321931958856115	0.0424005666927701	0.325300772011758	0.0164	0.0151	0.019	0.0034	0.1492	0.0056	0.0033	0.0748	0.0019	0.099	0.154	0.0265	0.0056	0.1109	0.0264	0.0039	0.0028	0.0021	0.0011	0.0292	0.0283	0.0283	0.0958	0.0164	0.0746	0.0019
12	rs12300279	78844001	1.02	0.110678017971113	1.01	0.0321931958856115	0.0426799489285411	0.335701808560119	0.0164	0.0151	0.0189	0.0033	0.1492	0.0056	0.0033	0.0748	0.0019	0.0989	0.1539	0.0265	0.0056	0.111	0.0264	0.0038	0.0028	0.0021	0.0011	0.0293	0.0283	0.0283	0.0959	0.0164	0.0746	0.0019
12	rs7136015	78845774	1.02	0.110678017971113	1.01	0.0321931958856115	0.0572481457475494	0.362176333034778	0.0165	0.0149	0.0188	0.003	0.1491	0.006	0.0032	0.0756	0.0019	0.0987	0.1538	0.0265	0.0055	0.1112	0.0263	0.0038	0.0027	0.0021	0.0011	0.0292	0.0284	0.0283	0.096	0.0163	0.0746	0.0019
12	rs982422	78847259	1.01	0.127260826833158	1.01	0.0321931958856115	0.108798856549966	0.615338696786269	0.0169	0.0148	0.0181	0.0029	0.1473	0.0059	0.0031	0.0759	0.002	0.0987	0.151	0.0254	0.0053	0.1123	0.0256	0.0035	0.0025	0.0021	0.001	0.0299	0.0325	0.0284	0.0978	0.0154	0.0753	0.0021
12	rs1026135	78847304	1.01	0.127260826833158	1.01	0.0321931958856115	0.102875770276341	0.628204230388219	0.0169	0.0148	0.0181	0.0029	0.1473	0.006	0.0031	0.0759	0.002	0.0986	0.1507	0.0252	0.0053	0.1125	0.0255	0.0035	0.0027	0.0021	0.001	0.0302	0.0325	0.0284	0.0978	0.0154	0.0753	0.0021
12	rs79085948	78857529	1.01	0.127260826833158	1.01	0.0321931958856115	0.106372785140135	0.725622138101213	0.017	0.0146	0.0173	0.0026	0.1493	0.0059	0.0034	0.0749	0.0018	0.098	0.1487	0.0267	0.0051	0.1116	0.0255	0.003	0.0025	0.0022	8e-04	0.0307	0.0322	0.0277	0.1019	0.015	0.0755	0.0017
12	rs11109898	78858368	1.01	0.127260826833158	1.01	0.0321931958856115	0.107258408471014	0.730717337829811	0.017	0.0146	0.0173	0.0026	0.1493	0.0059	0.0034	0.0749	0.0018	0.098	0.1487	0.0267	0.0051	0.1116	0.0255	0.003	0.0025	0.0022	8e-04	0.0307	0.0322	0.0277	0.102	0.015	0.0755	0.0017
12	rs117643077	78858599	1.01	0.127260826833158	1.01	0.0321931958856115	0.107554628624505	0.732817645779627	0.017	0.0146	0.0173	0.0026	0.1493	0.0059	0.0034	0.0749	0.0018	0.098	0.1487	0.0267	0.0051	0.1116	0.0255	0.003	0.0025	0.0022	8e-04	0.0307	0.0322	0.0277	0.102	0.015	0.0755	0.0017
12	rs733694	78860383	1.01	0.127260826833158	1.01	0.0321931958856115	0.107231504474097	0.744392965187879	0.017	0.0146	0.0172	0.0026	0.1493	0.0059	0.0034	0.0749	0.0017	0.0979	0.1489	0.0267	0.0049	0.1115	0.0255	0.003	0.0025	0.0021	8e-04	0.0308	0.0321	0.0277	0.1021	0.015	0.0756	0.0017
12	rs61936694	78864376	1.01	0.127260826833158	1.01	0.0321931958856115	0.109288141731252	0.745447236799092	0.017	0.0146	0.0173	0.0026	0.1494	0.0059	0.0035	0.0749	0.0017	0.0979	0.1488	0.0267	0.0049	0.1115	0.0255	0.0029	0.0025	0.0021	8e-04	0.0308	0.0322	0.0276	0.1022	0.015	0.0756	0.0017
12	rs11109950	78867586	1.01	0.127260826833158	1.01	0.0321931958856115	0.110489892899921	0.752081541708156	0.017	0.0146	0.0173	0.0026	0.1495	0.0059	0.0035	0.075	0.0017	0.0978	0.1488	0.0267	0.0049	0.1114	0.0254	0.0029	0.0025	0.0021	8e-04	0.0308	0.0322	0.0276	0.1023	0.015	0.0757	0.0017
12	rs75990444	78876038	1.01	0.127260826833158	1.02	0.0262527243843747	0.112890014686364	0.764630967281992	0.017	0.0145	0.0173	0.0026	0.1495	0.0059	0.0035	0.075	0.0017	0.0978	0.1486	0.0268	0.0049	0.1115	0.0255	0.0029	0.0025	0.0021	8e-04	0.0309	0.0322	0.0275	0.1024	0.015	0.0758	0.0017
12	rs7963836	78876989	1.01	0.127260826833158	1.02	0.0262527243843747	0.115490882007656	0.758426214163111	0.017	0.0145	0.0173	0.0026	0.1495	0.0059	0.0035	0.0751	0.0017	0.0978	0.1486	0.0267	0.0049	0.1117	0.0253	0.0029	0.0025	0.0021	8e-04	0.0306	0.0322	0.0275	0.1026	0.015	0.0758	0.0017
12	rs12309054	78887565	1.01	0.127260826833158	1.02	0.0262527243843747	0.114535801584609	0.762208295960915	0.017	0.0145	0.0172	0.0025	0.1494	0.0059	0.0035	0.0752	0.0017	0.0977	0.1482	0.0268	0.0048	0.1119	0.0254	0.0029	0.0025	0.0021	8e-04	0.0307	0.0321	0.0274	0.1027	0.015	0.0759	0.0017
12	rs1521386	78894686	1.01	0.127260826833158	1.03	0.0212444876357053	0.117557972229437	0.770391468368164	0.017	0.0145	0.0172	0.0025	0.1495	0.0059	0.0035	0.0752	0.0017	0.0977	0.1479	0.0268	0.0049	0.112	0.0255	0.0028	0.0025	0.0021	8e-04	0.0309	0.0321	0.0272	0.1027	0.015	0.0759	0.0017
12	rs2684408	78896447	1.01	0.127260826833158	1.02	0.0262527243843747	0.117671887708846	0.772819732691738	0.017	0.0146	0.0172	0.0025	0.1495	0.0059	0.0036	0.0752	0.0017	0.0976	0.1477	0.0268	0.0049	0.1121	0.0255	0.0028	0.0025	0.0021	8e-04	0.031	0.0321	0.0272	0.1027	0.015	0.076	0.0017
12	rs117223714	78906497	1.01	0.127260826833158	1.02	0.0262527243843747	0.11870016987568	0.782244758080413	0.0169	0.0146	0.0172	0.0025	0.1494	0.0059	0.0036	0.0752	0.0017	0.0975	0.1475	0.0268	0.0049	0.1122	0.0255	0.0028	0.0025	0.0021	8e-04	0.0311	0.0321	0.0271	0.1028	0.015	0.076	0.0017
12	rs1717353	78922665	1	0.145626599290586	1.02	0.0262527243843747	0.119187652287031	0.883565645589063	0.0168	0.0148	0.0171	0.0026	0.1495	0.006	0.0037	0.0753	0.0015	0.098	0.1434	0.0267	0.0049	0.114	0.0259	0.0028	0.0025	0.002	8e-04	0.0323	0.032	0.0257	0.1038	0.0151	0.0766	0.0015
12	rs11110332	78934906	0.99	0.165875049708709	1.02	0.0262527243843747	0.146100982108957	1.14290894884148	0.0163	0.0147	0.0164	0.0025	0.1494	0.0058	0.0039	0.0764	0.0014	0.0968	0.1397	0.0269	0.0049	0.1165	0.0252	0.0025	0.0025	0.0019	0.001	0.0341	0.0314	0.024	0.1054	0.0161	0.0783	0.0014
12	rs1607953	78937649	0.99	0.165875049708709	1.04	0.0170565984053636	0.144773550326117	1.12766903357343	0.0163	0.0147	0.0164	0.0025	0.1494	0.0058	0.0039	0.0764	0.0014	0.0968	0.1396	0.0269	0.0049	0.1165	0.0251	0.0025	0.0025	0.0019	0.001	0.0341	0.0314	0.024	0.1054	0.0161	0.0783	0.0014
12	rs76284399	78941006	0.99	0.165875049708709	1.05	0.0135840880299916	0.144579897037663	1.13012456274762	0.0162	0.0147	0.0164	0.0025	0.1493	0.0058	0.0039	0.0765	0.0014	0.0968	0.1396	0.0269	0.0049	0.1166	0.0251	0.0025	0.0025	0.0019	0.001	0.0341	0.0315	0.024	0.1054	0.0161	0.0784	0.0014
12	rs79604371	78941832	0.99	0.165875049708709	1.06	0.0107295960273598	0.143132419461858	1.12848743502862	0.0162	0.0147	0.0164	0.0025	0.1493	0.0058	0.0039	0.0765	0.0014	0.0968	0.1396	0.0269	0.0049	0.1165	0.0251	0.0026	0.0025	0.0019	0.001	0.0341	0.0315	0.024	0.1054	0.0161	0.0784	0.0014
12	rs61938883	78944025	0.99	0.165875049708709	1.06	0.0107295960273598	0.142076454511353	1.13471081906352	0.0162	0.0147	0.0164	0.0025	0.1493	0.0058	0.0039	0.0765	0.0014	0.0968	0.1396	0.0269	0.0049	0.1166	0.0251	0.0026	0.0025	0.0019	0.001	0.0341	0.0315	0.024	0.1054	0.0161	0.0784	0.0014
12	rs2707745	78946645	0.99	0.165875049708709	1.06	0.0107295960273598	0.141279588520587	1.13012456274762	0.0162	0.0147	0.0164	0.0025	0.1493	0.0058	0.0039	0.0766	0.0014	0.0968	0.1395	0.0269	0.0049	0.1166	0.0251	0.0026	0.0025	0.0019	0.001	0.0342	0.0315	0.024	0.1053	0.0161	0.0784	0.0014
12	rs11110384	78951010	0.99	0.165875049708709	1.06	0.0107295960273598	0.141853062051945	1.13782484498673	0.0162	0.0147	0.0164	0.0025	0.1493	0.0058	0.0039	0.0766	0.0014	0.0968	0.1395	0.0269	0.0049	0.1165	0.025	0.0026	0.0025	0.0019	0.001	0.0342	0.0314	0.024	0.1053	0.0162	0.0784	0.0014
12	rs75970481	78958385	0.99	0.165875049708709	1.06	0.0107295960273598	0.140802754373776	1.14389344371446	0.0162	0.0147	0.0164	0.0025	0.1493	0.0058	0.0039	0.0766	0.0014	0.0968	0.1395	0.027	0.0049	0.1165	0.025	0.0026	0.0025	0.0019	0.001	0.0342	0.0314	0.024	0.1053	0.0162	0.0784	0.0014
12	rs112465846	78960513	0.99	0.165875049708709	1.06	0.0107295960273598	0.140739249316416	1.1631216211337	0.0162	0.0147	0.0164	0.0025	0.1493	0.0058	0.0039	0.0766	0.0014	0.0968	0.1395	0.027	0.0049	0.1165	0.025	0.0026	0.0025	0.0019	0.001	0.0342	0.0314	0.024	0.1053	0.0162	0.0784	0.0014
12	rs10860607	78965616	0.99	0.165875049708709	1.05	0.0135840880299916	0.139757111759992	1.17597233142994	0.0162	0.0146	0.0164	0.0025	0.1493	0.0058	0.0039	0.0766	0.0014	0.0967	0.1395	0.027	0.0049	0.1164	0.0249	0.0026	0.0025	0.0019	0.001	0.0344	0.0314	0.024	0.1052	0.0162	0.0784	0.0014
12	rs1922658	78976585	0.99	0.165875049708709	1.04	0.0170565984053636	0.135341866257216	1.17036762617899	0.0162	0.0146	0.0163	0.0025	0.1493	0.0058	0.0039	0.0765	0.0014	0.097	0.1394	0.0271	0.0049	0.1163	0.025	0.0026	0.0025	0.0019	0.001	0.0345	0.0315	0.024	0.105	0.0162	0.0784	0.0014
12	rs1796130	78978585	0.99	0.165875049708709	1.04	0.0170565984053636	0.133273628847663	1.15621254494891	0.0162	0.0146	0.0163	0.0025	0.1493	0.0058	0.0039	0.0765	0.0014	0.0971	0.1394	0.0271	0.0049	0.1163	0.025	0.0026	0.0025	0.0019	0.001	0.0345	0.0315	0.024	0.105	0.0162	0.0784	0.0014
12	rs73352564	78986623	0.99	0.165875049708709	1.04	0.0170565984053636	0.129526581129762	1.15950165649177	0.0162	0.0146	0.0162	0.0027	0.1495	0.0058	0.004	0.0765	0.0014	0.0969	0.1393	0.0271	0.005	0.1162	0.025	0.0026	0.0025	0.0019	0.001	0.0346	0.0315	0.0239	0.1049	0.0162	0.0784	0.0014
12	rs12579874	78991289	0.99	0.165875049708709	1.04	0.0170565984053636	0.12679586198544	1.17135634307221	0.0162	0.0146	0.0162	0.0028	0.1496	0.0058	0.004	0.0765	0.0014	0.0968	0.1392	0.0271	0.0049	0.1161	0.025	0.0026	0.0025	0.0019	0.001	0.0346	0.0315	0.0239	0.1048	0.0163	0.0784	0.0014
12	rs73141814	78994129	0.99	0.165875049708709	1.04	0.0170565984053636	0.126944986573997	1.17086196591285	0.0162	0.0146	0.0162	0.0028	0.1496	0.0058	0.004	0.0765	0.0014	0.0967	0.1392	0.0271	0.0049	0.1161	0.025	0.0026	0.0025	0.0019	0.0011	0.0347	0.0314	0.0239	0.1048	0.0163	0.0784	0.0014
12	rs4363675	78999365	0.99	0.165875049708709	1.04	0.0170565984053636	0.126825678396945	1.18917869851086	0.0162	0.0146	0.0161	0.0028	0.1497	0.0059	0.0041	0.0765	0.0014	0.0966	0.1392	0.027	0.0049	0.116	0.025	0.0026	0.0026	0.0019	0.0011	0.0347	0.0315	0.0238	0.1048	0.0163	0.0785	0.0014
12	rs7976543	79000998	0.99	0.165875049708709	1.04	0.0170565984053636	0.127243554761743	1.19132721230694	0.0162	0.0146	0.0161	0.0028	0.1497	0.0058	0.0041	0.0765	0.0014	0.0966	0.1392	0.027	0.0049	0.1161	0.025	0.0026	0.0026	0.0019	0.0011	0.0347	0.0314	0.0238	0.1048	0.0163	0.0785	0.0014
12	rs7978226	79020451	0.99	0.165875049708709	1.04	0.0170565984053636	0.135962967429181	1.19099662682318	0.0162	0.0145	0.0162	0.0029	0.1496	0.0059	0.0042	0.0765	0.0014	0.0967	0.1389	0.0271	0.0049	0.1162	0.0252	0.0027	0.0026	0.0019	0.0011	0.0348	0.0313	0.0239	0.1049	0.0164	0.0781	0.0014
12	rs12372696	79024724	0.99	0.165875049708709	1.04	0.0170565984053636	0.137397989776792	1.19943164051986	0.0162	0.0145	0.0162	0.0029	0.1496	0.0059	0.0042	0.0765	0.0014	0.0967	0.1388	0.0271	0.0049	0.1162	0.0252	0.0027	0.0026	0.0018	0.0011	0.0348	0.0313	0.0239	0.1049	0.0164	0.0781	0.0014
12	rs117013374	79033570	0.99	0.165875049708709	1.03	0.0212444876357053	0.144870434889494	1.22297257282549	0.0162	0.0145	0.0163	0.0029	0.1495	0.0059	0.0042	0.0766	0.0014	0.0969	0.1388	0.027	0.0049	0.1163	0.0251	0.0026	0.0026	0.0018	0.001	0.0348	0.0312	0.024	0.1049	0.0164	0.0777	0.0014
12	rs111231574	79034492	0.99	0.165875049708709	1.03	0.0212444876357053	0.145711718768406	1.22330470962204	0.0162	0.0145	0.0163	0.0029	0.1495	0.0059	0.0042	0.0766	0.0014	0.0969	0.1388	0.027	0.0049	0.1163	0.0251	0.0026	0.0026	0.0018	0.001	0.0348	0.0312	0.024	0.1049	0.0164	0.0777	0.0014
12	rs116877346	79036502	0.99	0.165875049708709	1.03	0.0212444876357053	0.146523381570954	1.2228065103671	0.0162	0.0145	0.0163	0.0029	0.1495	0.0059	0.0042	0.0766	0.0014	0.0969	0.1388	0.027	0.0049	0.1163	0.0251	0.0026	0.0026	0.0018	0.001	0.0348	0.0312	0.024	0.1049	0.0164	0.0776	0.0014
12	rs1817861	79038231	0.99	0.165875049708709	1.03	0.0212444876357053	0.146751127936218	1.21732867484871	0.0162	0.0145	0.0163	0.0029	0.1495	0.0059	0.0042	0.0766	0.0014	0.0969	0.1388	0.027	0.0049	0.1163	0.0251	0.0026	0.0026	0.0018	0.001	0.0348	0.0312	0.024	0.1049	0.0164	0.0776	0.0014
12	rs17045659	79041758	0.99	0.165875049708709	1.03	0.0212444876357053	0.146555903886713	1.21882220098251	0.0162	0.0145	0.0163	0.0029	0.1495	0.0059	0.0042	0.0767	0.0014	0.0969	0.1387	0.027	0.0049	0.1164	0.0251	0.0026	0.0026	0.0018	0.001	0.0348	0.0312	0.0241	0.105	0.0164	0.0776	0.0014
12	rs11110771	79043899	0.99	0.165875049708709	1.03	0.0212444876357053	0.145744133774199	1.21799242445961	0.0162	0.0145	0.0163	0.0029	0.1495	0.0058	0.0042	0.0767	0.0014	0.0969	0.1387	0.027	0.0049	0.1164	0.0251	0.0026	0.0026	0.0018	0.001	0.0348	0.0312	0.0241	0.105	0.0164	0.0776	0.0014
12	rs1389188	79052853	0.99	0.165875049708709	1.03	0.0212444876357053	0.199448752629058	1.39482630653546	0.0161	0.0145	0.0163	0.0029	0.1496	0.0058	0.0043	0.0765	0.0014	0.0968	0.1385	0.027	0.0048	0.1163	0.0252	0.0026	0.0026	0.0018	0.001	0.0349	0.0312	0.0241	0.105	0.0164	0.0776	0.0014
12	rs10778122	79055383	0.99	0.165875049708709	1.03	0.0212444876357053	0.247697733168283	1.30833541760605	0.0161	0.0147	0.0164	0.0032	0.1498	0.006	0.0053	0.0761	0.0013	0.0962	0.1361	0.0272	0.0042	0.115	0.026	0.003	0.0029	0.0018	0.001	0.0354	0.0312	0.0242	0.1053	0.0171	0.0781	0.0012
12	rs17197600	79057700	0.99	0.165875049708709	1.03	0.0212444876357053	0.270832369872761	1.33728722942195	0.016	0.0151	0.0166	0.0033	0.1498	0.0061	0.0058	0.0756	0.001	0.0971	0.1333	0.0284	0.003	0.113	0.0264	0.0034	0.0031	0.0018	0.001	0.0366	0.0309	0.024	0.1058	0.0179	0.0789	0.001
12	rs73138323	79060131	0.98	0.188103243221556	1.03	0.0212444876357053	0.433421770963346	1.48118132014698	0.0162	0.0156	0.0167	0.0035	0.1499	0.0061	0.0063	0.0752	8e-04	0.098	0.1299	0.0297	0.0017	0.1105	0.0267	0.0039	0.0034	0.0018	0.001	0.0381	0.0307	0.0236	0.1061	0.0188	0.0795	8e-04
12	rs4842353	79068090	0.97	0.212405230483542	1.03	0.0212444876357053	0.51196087914374	1.70015713264362	0.0162	0.0157	0.0167	0.0035	0.1501	0.0061	0.0064	0.0749	7e-04	0.0984	0.1289	0.0299	0.0014	0.1101	0.027	0.004	0.0035	0.0018	0.001	0.0386	0.0305	0.0236	0.106	0.0191	0.0795	7e-04
12	rs10860767	79072848	0.97	0.212405230483542	1.03	0.0212444876357053	0.501679010041225	1.68615223803381	0.0162	0.0157	0.0167	0.0035	0.1502	0.0061	0.0064	0.0749	7e-04	0.0984	0.1289	0.03	0.0014	0.1101	0.027	0.004	0.0035	0.0018	0.001	0.0386	0.0306	0.0236	0.106	0.0191	0.0795	7e-04
12	rs73138329	79080943	0.97	0.212405230483542	1.04	0.0170565984053636	0.492122933351669	1.68195414576053	0.0162	0.0157	0.0167	0.0035	0.1502	0.0061	0.0064	0.0749	7e-04	0.0984	0.1288	0.03	0.0013	0.1101	0.027	0.004	0.0035	0.0018	0.001	0.0386	0.0306	0.0236	0.106	0.0191	0.0795	7e-04
12	rs118166172	79090497	0.97	0.212405230483542	1.04	0.0170565984053636	0.479993349341825	1.67443648505839	0.0161	0.0157	0.0167	0.0036	0.1503	0.0062	0.0065	0.0748	7e-04	0.0984	0.1288	0.03	0.0013	0.1101	0.027	0.004	0.0035	0.0018	0.001	0.0386	0.0305	0.0236	0.106	0.0191	0.0795	7e-04
12	rs487651	79093237	0.97	0.212405230483542	1.04	0.0170565984053636	0.474628983916089	1.6348347085485	0.0161	0.0156	0.0167	0.0036	0.1503	0.0062	0.0065	0.0748	7e-04	0.0984	0.1288	0.03	0.0013	0.1101	0.027	0.004	0.0035	0.0018	0.001	0.0386	0.0305	0.0236	0.106	0.0191	0.0794	7e-04
12	rs530016	79115954	0.97	0.212405230483542	1.04	0.0170565984053636	0.468865927866356	1.5413917992122	0.0161	0.0156	0.0168	0.0036	0.1507	0.0061	0.0065	0.0743	7e-04	0.0989	0.1287	0.0299	0.0013	0.1099	0.0271	0.004	0.0035	0.0018	0.001	0.0388	0.0307	0.0236	0.1061	0.0192	0.079	7e-04
12	rs34973287	79116851	0.97	0.212405230483542	1.04	0.0170565984053636	0.468438134898274	1.55365169904337	0.0161	0.0156	0.0168	0.0036	0.1507	0.0061	0.0065	0.0743	7e-04	0.0989	0.1287	0.0299	0.0012	0.1099	0.0271	0.004	0.0035	0.0018	0.001	0.0388	0.0307	0.0236	0.1061	0.0192	0.0789	7e-04
12	rs4842369	79119946	0.97	0.212405230483542	1.04	0.0170565984053636	0.461983399465369	1.63849228222269	0.0161	0.0156	0.0169	0.0036	0.151	0.0061	0.0065	0.074	7e-04	0.099	0.1287	0.03	0.0012	0.1098	0.0271	0.0041	0.0036	0.0018	0.001	0.0389	0.0308	0.0237	0.1061	0.0193	0.0786	6e-04
12	rs116962774	79124781	0.97	0.212405230483542	1.04	0.0170565984053636	0.458711953083365	1.61308925122214	0.0162	0.0156	0.0169	0.0036	0.1509	0.0061	0.0066	0.074	7e-04	0.099	0.1287	0.03	0.0012	0.1099	0.0271	0.0041	0.0036	0.0018	0.001	0.0389	0.0308	0.0237	0.1061	0.0192	0.0786	6e-04
12	rs518415	79132730	0.97	0.212405230483542	1.04	0.0170565984053636	0.449923933844168	1.59988983088081	0.0161	0.0156	0.0169	0.0037	0.1509	0.0061	0.0066	0.074	7e-04	0.099	0.1287	0.03	0.0012	0.1099	0.0271	0.0041	0.0036	0.0018	0.001	0.0389	0.0307	0.0237	0.1061	0.0192	0.0786	6e-04
12	rs113638729	79133431	0.97	0.212405230483542	1.04	0.0170565984053636	0.44926520120409	1.60839808136444	0.0161	0.0156	0.0169	0.0037	0.1509	0.0061	0.0066	0.074	7e-04	0.099	0.1287	0.03	0.0012	0.1099	0.0271	0.0041	0.0036	0.0018	0.001	0.0389	0.0307	0.0237	0.1061	0.0192	0.0786	6e-04
12	rs117041942	79153714	0.97	0.212405230483542	1.04	0.0170565984053636	0.452623683789829	1.69490327461881	0.0161	0.0156	0.017	0.0037	0.1509	0.0061	0.0066	0.0739	7e-04	0.099	0.1287	0.03	0.0012	0.1098	0.0271	0.0041	0.0036	0.0018	0.001	0.039	0.0307	0.0237	0.1059	0.0193	0.0786	6e-04
12	rs111712641	79153910	0.97	0.212405230483542	1.04	0.0170565984053636	0.451302815533959	1.69210220797034	0.0161	0.0156	0.017	0.0037	0.1509	0.0061	0.0066	0.0739	7e-04	0.099	0.1287	0.03	0.0012	0.1097	0.027	0.0041	0.0036	0.0018	0.001	0.039	0.0307	0.0237	0.1059	0.0193	0.0786	6e-04
12	rs34304822	79154411	0.97	0.212405230483542	1.04	0.0170565984053636	0.453164584842496	1.69525345647848	0.0161	0.0156	0.017	0.0037	0.1509	0.0061	0.0066	0.074	7e-04	0.099	0.1287	0.03	0.0012	0.1097	0.027	0.0041	0.0036	0.0018	0.001	0.039	0.0307	0.0237	0.1059	0.0192	0.0786	6e-04
12	rs35701235	79182941	0.97	0.212405230483542	1.04	0.0170565984053636	0.479498853488495	1.79036449957379	0.0162	0.0156	0.0171	0.0037	0.1511	0.0061	0.0066	0.0741	6e-04	0.099	0.1284	0.03	0.0012	0.1094	0.0269	0.0041	0.0036	0.0018	0.001	0.0392	0.0307	0.0239	0.1056	0.0194	0.0784	6e-04
12	rs117162988	79185959	0.97	0.212405230483542	1.04	0.0170565984053636	0.512216015734716	1.78595272505794	0.0162	0.0156	0.0172	0.0037	0.1512	0.0061	0.0066	0.0741	6e-04	0.0989	0.1283	0.0301	0.0012	0.1092	0.0269	0.0041	0.0036	0.0018	0.001	0.0393	0.0307	0.0239	0.1055	0.0194	0.0783	6e-04
12	rs7955170	79194635	0.97	0.212405230483542	1.04	0.0170565984053636	0.517203316346542	1.80307918461627	0.0162	0.0156	0.0172	0.0037	0.1514	0.0062	0.0066	0.0741	7e-04	0.0989	0.1282	0.0301	0.0012	0.1091	0.0269	0.0041	0.0036	0.0018	0.001	0.0393	0.0307	0.0239	0.1055	0.0194	0.0783	6e-04
12	rs73138375	79208467	0.97	0.212405230483542	1.04	0.0170565984053636	0.592763238066758	1.77854449948027	0.0163	0.0156	0.0173	0.0037	0.1516	0.0062	0.0066	0.074	7e-04	0.0989	0.1279	0.0303	0.0012	0.1091	0.0268	0.0042	0.0036	0.0018	0.001	0.0394	0.0307	0.024	0.1052	0.0195	0.0781	6e-04
12	rs61927952	79216327	0.97	0.212405230483542	1.04	0.0170565984053636	0.605397715632653	1.85619500566409	0.0163	0.0156	0.0173	0.0037	0.1516	0.0062	0.0066	0.074	7e-04	0.0989	0.1278	0.0303	0.0012	0.1091	0.0268	0.0042	0.0036	0.0018	0.001	0.0394	0.0307	0.024	0.1052	0.0195	0.0781	6e-04
12	rs117739803	79223782	0.96	0.238871757466757	1.04	0.0170565984053636	0.517203316346542	1.51622937005818	0.0165	0.0154	0.0175	0.0037	0.1521	0.0062	0.0065	0.0736	7e-04	0.0989	0.127	0.0308	0.0012	0.1094	0.0266	0.0043	0.0037	0.0018	0.0011	0.0395	0.0303	0.0243	0.1045	0.0198	0.0779	7e-04
12	rs73138378	79225716	0.95	0.267590046340022	1.04	0.0170565984053636	0.306842636411971	1.17811657258593	0.0168	0.0151	0.0179	0.0038	0.1532	0.0063	0.0065	0.0726	7e-04	0.0992	0.1255	0.0317	0.0012	0.1091	0.0264	0.0046	0.0037	0.0018	0.0011	0.0401	0.0297	0.0249	0.103	0.0205	0.0779	8e-04
12	rs112025260	79230434	0.91	0.406594937265203	1.04	0.0170565984053636	0.162939814144495	0.815883519192957	0.0177	0.0141	0.0188	0.0041	0.157	0.0068	0.0066	0.0695	9e-04	0.1003	0.1202	0.0345	0.0014	0.1092	0.0251	0.0056	0.004	0.0019	0.0012	0.0421	0.0274	0.0264	0.0989	0.0225	0.0776	0.001
12	rs17045844	79231591	0.89	0.491600132839596	1.03	0.0212444876357053	0.178628446820583	0.768419719116726	0.0178	0.0138	0.0191	0.0042	0.1614	0.0071	0.0067	0.0684	9e-04	0.1005	0.1168	0.0353	0.0014	0.1092	0.0247	0.0059	0.004	0.0019	0.0012	0.0428	0.0267	0.0267	0.0965	0.0229	0.0775	0.001
12	rs117692531	79237890	0.88	0.538208189821859	1.03	0.0212444876357053	0.188610287406298	0.734318678528844	0.0178	0.0138	0.0193	0.0043	0.1624	0.007	0.0067	0.0683	0.001	0.1008	0.1154	0.0355	0.0014	0.109	0.0246	0.0061	0.0041	0.0019	0.0013	0.0431	0.0265	0.0266	0.0961	0.0229	0.0777	0.0011
12	rs4842306	79241029	0.88	0.538208189821859	1.03	0.0212444876357053	0.188949652486342	0.724723804029967	0.0178	0.0138	0.0193	0.0043	0.1624	0.007	0.0067	0.0683	0.001	0.1008	0.1154	0.0355	0.0014	0.109	0.0246	0.0061	0.0041	0.0019	0.0013	0.0431	0.0265	0.0266	0.0961	0.0229	0.0777	0.0011
12	rs10860993	79245120	0.88	0.538208189821859	1.03	0.0212444876357053	0.194772346728434	0.694477283812213	0.0178	0.0138	0.0194	0.0043	0.1625	0.007	0.0067	0.0683	0.001	0.1007	0.1154	0.0356	0.0014	0.109	0.0247	0.0061	0.0041	0.0019	0.0013	0.0431	0.0265	0.0266	0.0961	0.0229	0.0777	0.0011
12	rs117964798	79250053	0.88	0.538208189821859	1.03	0.0212444876357053	0.201791054066214	0.681308428336707	0.0178	0.0138	0.0194	0.0043	0.1625	0.007	0.0068	0.0682	0.001	0.1007	0.1153	0.0356	0.0014	0.1091	0.0246	0.0061	0.0041	0.002	0.0013	0.0431	0.0264	0.0266	0.096	0.023	0.0777	0.0011
12	rs78567761	79250330	0.88	0.538208189821859	1.03	0.0212444876357053	0.200461843686578	0.678209516103464	0.0178	0.0138	0.0194	0.0043	0.1626	0.007	0.0068	0.0682	0.001	0.1007	0.1154	0.0356	0.0014	0.1091	0.0246	0.0061	0.0041	0.002	0.0013	0.0431	0.0263	0.0266	0.096	0.023	0.0777	0.0011
12	rs117887911	79251835	0.88	0.538208189821859	1.03	0.0212444876357053	0.200657003140559	0.676882394263811	0.0178	0.0138	0.0194	0.0043	0.1626	0.007	0.0068	0.0682	0.001	0.1007	0.1154	0.0356	0.0014	0.1091	0.0246	0.0061	0.0041	0.002	0.0013	0.0431	0.0263	0.0266	0.096	0.023	0.0777	0.0011
12	rs10745970	79252123	0.88	0.538208189821859	1.03	0.0212444876357053	0.200110828376702	0.676882394263811	0.0178	0.0138	0.0194	0.0043	0.1626	0.007	0.0068	0.0682	0.001	0.1007	0.1154	0.0355	0.0015	0.1091	0.0246	0.0061	0.0041	0.002	0.0013	0.0431	0.0263	0.0266	0.096	0.023	0.0777	0.0011
12	rs10506790	79260007	0.88	0.538208189821859	1.03	0.0212444876357053	0.199954933708169	0.674229926519649	0.0178	0.0137	0.0194	0.0043	0.1627	0.007	0.0068	0.0682	0.001	0.1007	0.1155	0.0355	0.0014	0.1092	0.0246	0.0062	0.0041	0.002	0.0013	0.0431	0.0263	0.0266	0.096	0.0229	0.0777	0.0011
12	rs1462920	79263897	0.88	0.538208189821859	1.03	0.0212444876357053	0.202026138085772	0.676145359918805	0.0179	0.0137	0.0194	0.0043	0.1627	0.007	0.0068	0.0682	0.001	0.1006	0.1155	0.0355	0.0014	0.1093	0.0246	0.0062	0.0041	0.0019	0.0013	0.0431	0.0263	0.0266	0.0959	0.0229	0.0777	0.0011
12	rs118044058	79265290	0.88	0.538208189821859	1.03	0.0212444876357053	0.197895844563339	0.674229926519649	0.0179	0.0137	0.0194	0.0043	0.1627	0.007	0.0068	0.0682	0.001	0.1007	0.1154	0.0355	0.0014	0.1093	0.0246	0.0062	0.0041	0.0019	0.0013	0.0431	0.0263	0.0266	0.096	0.0229	0.0777	0.0011
12	rs67478255	79267910	0.88	0.538208189821859	1.03	0.0212444876357053	0.193240320412106	0.67997993029578	0.0178	0.0136	0.0194	0.0043	0.1627	0.007	0.0068	0.0683	0.001	0.1008	0.1154	0.0354	0.0014	0.1093	0.0246	0.0061	0.0041	0.0019	0.0013	0.0431	0.0262	0.0266	0.096	0.0229	0.0778	0.0011
12	rs1462914	79272778	0.88	0.538208189821859	1.03	0.0212444876357053	0.182561505336437	0.679684788468788	0.0181	0.0127	0.0189	0.0043	0.1631	0.0067	0.0066	0.0688	9e-04	0.1024	0.1151	0.0339	0.0014	0.1099	0.0245	0.0061	0.0041	0.0018	0.0012	0.0445	0.0258	0.0267	0.0963	0.0222	0.0781	0.001
12	rs117490524	79273878	0.88	0.538208189821859	1.03	0.0212444876357053	0.178701508683185	0.678652021331448	0.0181	0.0126	0.0189	0.0043	0.1631	0.0067	0.0066	0.0688	9e-04	0.1024	0.1151	0.0338	0.0014	0.1099	0.0245	0.0061	0.0041	0.0018	0.0012	0.0445	0.0258	0.0267	0.0963	0.0222	0.0781	0.001
12	rs112732504	79280697	0.87	0.587631181685492	1.03	0.0212444876357053	0.16183404935416	0.656168761085753	0.0181	0.0124	0.0187	0.0043	0.1635	0.0066	0.0065	0.0686	9e-04	0.1028	0.115	0.0334	0.0015	0.1099	0.0245	0.006	0.0041	0.0018	0.0013	0.045	0.0256	0.0267	0.0961	0.0221	0.0782	0.0011
12	rs117370939	79284459	0.87	0.587631181685492	1.03	0.0212444876357053	0.158918287957358	0.639530668595776	0.0182	0.0122	0.0186	0.0043	0.1638	0.0066	0.0064	0.0685	0.001	0.103	0.1149	0.0333	0.0016	0.11	0.0246	0.006	0.0042	0.0018	0.0013	0.0452	0.0254	0.0267	0.0959	0.022	0.0781	0.0012
12	Affx-8521247	79286047	0.87	0.587631181685492	1.03	0.0212444876357053	0.159738408206429	0.63676731875327	0.0182	0.0121	0.0185	0.0043	0.1639	0.0066	0.0064	0.0684	0.001	0.103	0.1149	0.0333	0.0017	0.11	0.0246	0.006	0.0042	0.0019	0.0013	0.0453	0.0254	0.0267	0.0959	0.022	0.078	0.0012
12	rs1551847	79291372	0.87	0.587631181685492	1.03	0.0212444876357053	0.166774548029565	0.635459337038587	0.0183	0.0121	0.0185	0.0044	0.164	0.0067	0.0064	0.0684	0.001	0.103	0.1149	0.0333	0.0017	0.11	0.0246	0.006	0.0042	0.0019	0.0013	0.0453	0.0253	0.0268	0.0959	0.022	0.078	0.0013
12	rs112767065	79292575	0.87	0.587631181685492	1.03	0.0212444876357053	0.167336673948479	0.635023482503937	0.0182	0.0121	0.0185	0.0043	0.164	0.0067	0.0064	0.0684	0.001	0.103	0.1149	0.0333	0.0017	0.11	0.0247	0.006	0.0042	0.0019	0.0013	0.0453	0.0253	0.0268	0.0959	0.022	0.0781	0.0013
12	rs10861132	79293862	0.87	0.587631181685492	1.03	0.0212444876357053	0.168852858450763	0.636185916162285	0.0182	0.0121	0.0185	0.0043	0.1639	0.0067	0.0064	0.0684	0.001	0.103	0.1149	0.0333	0.0017	0.1099	0.0247	0.006	0.0042	0.0019	0.0013	0.0453	0.0253	0.0268	0.0959	0.022	0.0781	0.0013
12	rs117795505	79294573	0.87	0.587631181685492	1.03	0.0212444876357053	0.158100648604012	0.635023482503937	0.0182	0.0121	0.0185	0.0047	0.164	0.0067	0.0064	0.0683	0.001	0.103	0.1149	0.0332	0.0017	0.1098	0.0247	0.006	0.0042	0.0019	0.0013	0.0453	0.0253	0.0267	0.0959	0.022	0.0781	0.0013
12	rs17045933	79300702	0.87	0.587631181685492	1.03	0.0212444876357053	0.0792481385604263	0.508455416393232	0.018	0.0129	0.0186	0.0049	0.1624	0.0065	0.0059	0.0668	0.001	0.1022	0.1158	0.0331	0.0018	0.1129	0.0252	0.0059	0.0041	0.0018	0.0013	0.0456	0.0247	0.0268	0.0945	0.0216	0.0794	0.0014
12	rs116861231	79303795	0.87	0.587631181685492	1.03	0.0212444876357053	0.0815360175372973	0.488191322183654	0.018	0.013	0.0186	0.0049	0.1621	0.0065	0.0057	0.0666	0.001	0.102	0.116	0.033	0.0018	0.1136	0.0253	0.0058	0.0041	0.0018	0.0013	0.0457	0.0246	0.0269	0.0942	0.0215	0.0796	0.0014
12	rs60189516	79303814	0.87	0.587631181685492	1.03	0.0212444876357053	0.0820122435972977	0.488327532078867	0.018	0.013	0.0186	0.0049	0.1621	0.0065	0.0057	0.0666	0.001	0.1021	0.1159	0.033	0.0018	0.1136	0.0253	0.0059	0.0041	0.0018	0.0013	0.0457	0.0246	0.0269	0.0942	0.0215	0.0796	0.0014
12	rs12297761	79303902	0.87	0.587631181685492	1.03	0.0212444876357053	0.0824218515698521	0.489690167730821	0.018	0.013	0.0186	0.0049	0.1621	0.0065	0.0057	0.0666	0.001	0.1021	0.1159	0.033	0.0018	0.1136	0.0253	0.0059	0.0041	0.0018	0.0013	0.0457	0.0246	0.0269	0.0942	0.0216	0.0796	0.0014
12	rs7964755	79306221	0.87	0.587631181685492	1.02	0.0262527243843747	0.0834286181375272	0.493237574121191	0.018	0.013	0.0186	0.0049	0.162	0.0065	0.0057	0.0666	0.001	0.1021	0.1159	0.033	0.0018	0.1136	0.0253	0.0058	0.0041	0.0018	0.0013	0.0457	0.0246	0.0269	0.0942	0.0216	0.0797	0.0014
12	rs6539122	79311155	0.87	0.587631181685492	1.02	0.0262527243843747	0.0814681301960365	0.480307934763539	0.018	0.0133	0.0186	0.005	0.162	0.0065	0.0056	0.0665	0.001	0.1024	0.1157	0.0331	0.0018	0.1136	0.0254	0.0058	0.004	0.0018	0.0013	0.0458	0.0246	0.0269	0.0939	0.0215	0.0798	0.0014
12	rs11111884	79312000	0.87	0.587631181685492	1.02	0.0262527243843747	0.082467444199072	0.479765475437379	0.018	0.0133	0.0186	0.005	0.1619	0.0064	0.0056	0.0665	0.001	0.1023	0.1157	0.0331	0.0018	0.1135	0.0254	0.0058	0.004	0.0018	0.0013	0.0458	0.0246	0.0269	0.094	0.0215	0.0798	0.0014
12	rs61929180	79314211	0.87	0.587631181685492	1.02	0.0262527243843747	0.0607485670287921	0.404421060767495	0.0179	0.0141	0.0185	0.0052	0.1624	0.0062	0.0053	0.0661	0.0011	0.1038	0.1152	0.0332	0.0019	0.1139	0.0255	0.0055	0.004	0.0017	0.0013	0.0458	0.0243	0.0264	0.0924	0.0207	0.0814	0.0014
12	rs1551846	79314725	0.86	0.639923359357885	1.02	0.0262527243843747	0.0704082654020352	0.247115092261109	0.0179	0.0152	0.0183	0.0055	0.1636	0.0058	0.0049	0.0657	0.0012	0.1067	0.1139	0.0337	0.0021	0.1145	0.0256	0.0051	0.004	0.0016	0.0014	0.0453	0.0235	0.0257	0.0891	0.0195	0.0839	0.0015
12	rs2126622	79314823	0.86	0.639923359357885	1.02	0.0262527243843747	0.0788708828860564	0.186054927669735	0.0178	0.0154	0.0183	0.0055	0.1666	0.0057	0.0048	0.0657	0.0012	0.1072	0.1137	0.0338	0.0022	0.1142	0.0255	0.005	0.0041	0.0016	0.0014	0.0454	0.024	0.0256	0.0853	0.0193	0.0845	0.0016
12	rs1037997	79314997	0.86	0.639923359357885	1.02	0.0262527243843747	0.0806787863672194	0.156732056753697	0.0178	0.0156	0.0184	0.0055	0.1669	0.0055	0.0046	0.0656	0.0013	0.1082	0.114	0.0335	0.0023	0.1139	0.0254	0.0047	0.0041	0.0016	0.0014	0.0457	0.0242	0.0252	0.0849	0.0188	0.0844	0.0016
12	rs1569033	79315180	0.86	0.639923359357885	1.01	0.0321931958856115	0.0798273574542592	0.139695333273199	0.0179	0.0157	0.0184	0.0055	0.167	0.0054	0.0045	0.0655	0.0013	0.1088	0.1142	0.0331	0.0024	0.1136	0.0252	0.0045	0.0041	0.0016	0.0014	0.046	0.0245	0.0248	0.0845	0.0183	0.0854	0.0015
12	rs1037996	79315388	0.86	0.639923359357885	1.01	0.0321931958856115	0.0925731550494767	0.142377154684142	0.0179	0.0159	0.0184	0.0054	0.1673	0.0053	0.0044	0.0654	0.0013	0.1093	0.1142	0.0327	0.0025	0.1132	0.025	0.0044	0.0041	0.0016	0.0014	0.0469	0.0248	0.0243	0.0839	0.0179	0.0865	0.0015
12	rs17046032	79316376	0.86	0.639923359357885	1.01	0.0321931958856115	0.0935085783966169	0.141172662653769	0.0179	0.0158	0.0183	0.0054	0.1673	0.0052	0.0044	0.0654	0.0013	0.1093	0.1143	0.0327	0.0025	0.1133	0.0249	0.0043	0.0041	0.0016	0.0014	0.047	0.0249	0.0242	0.0837	0.0178	0.0867	0.0015
12	rs117033749	79320913	0.86	0.639923359357885	1.01	0.0321931958856115	0.0979694721151993	0.132575227842173	0.0179	0.0158	0.0182	0.0054	0.1674	0.0051	0.0043	0.0654	0.0013	0.1095	0.1144	0.0326	0.0025	0.1134	0.0248	0.0043	0.0041	0.0016	0.0014	0.0471	0.025	0.0241	0.0836	0.0177	0.087	0.0014
12	rs61929211	79322131	0.86	0.639923359357885	1.01	0.0321931958856115	0.0973350473729233	0.133118058492342	0.0179	0.0158	0.0182	0.0054	0.1674	0.0051	0.0043	0.0654	0.0013	0.1095	0.1144	0.0326	0.0025	0.1134	0.0248	0.0043	0.0041	0.0016	0.0014	0.0472	0.025	0.0241	0.0836	0.0177	0.087	0.0014
12	rs10861175	79329165	0.86	0.639923359357885	1.01	0.0321931958856115	0.102430676599074	0.147232115951566	0.0179	0.0158	0.0182	0.0054	0.1673	0.0051	0.0043	0.0653	0.0013	0.1095	0.1144	0.0326	0.0025	0.1135	0.0248	0.0043	0.0041	0.0016	0.0014	0.0472	0.0251	0.0241	0.0835	0.0177	0.0871	0.0014
12	rs61929225	79329363	0.86	0.639923359357885	1.01	0.0321931958856115	0.101830405160165	0.147514002725203	0.0179	0.0158	0.0182	0.0054	0.1673	0.0051	0.0043	0.0653	0.0013	0.1095	0.1144	0.0326	0.0025	0.1135	0.0248	0.0043	0.0041	0.0016	0.0014	0.0472	0.0251	0.0241	0.0835	0.0177	0.0871	0.0014
12	rs78238011	79333653	0.86	0.639923359357885	1.01	0.0321931958856115	0.0978423803494685	0.138315494553987	0.0179	0.0158	0.0182	0.0053	0.1675	0.0051	0.0043	0.0651	0.0013	0.1096	0.1145	0.0326	0.0026	0.1136	0.0248	0.0042	0.0041	0.0016	0.0013	0.0473	0.0251	0.024	0.0834	0.0177	0.0872	0.0014
12	rs1527079	79341146	0.86	0.639923359357885	1.01	0.0321931958856115	0.0945742443132721	0.123297674736775	0.0178	0.0159	0.0181	0.0053	0.1681	0.005	0.0042	0.0646	0.0013	0.1096	0.115	0.0325	0.0026	0.1139	0.0247	0.0042	0.0042	0.0015	0.0013	0.0473	0.0253	0.0239	0.0831	0.0175	0.0874	0.0014
12	rs117016751	79366843	0.87	0.587631181685492	1.01	0.0321931958856115	0.09382995417229	0.102873984975318	0.0177	0.0159	0.0179	0.0053	0.1687	0.0048	0.0042	0.064	0.0012	0.1094	0.1154	0.0324	0.0026	0.1143	0.0246	0.004	0.0043	0.0015	0.0012	0.0474	0.0255	0.0238	0.0832	0.0172	0.0877	0.0012
12	rs67167203	79371460	0.87	0.587631181685492	1.01	0.0321931958856115	0.098836440370932	0.110704851781014	0.0177	0.0159	0.0179	0.0053	0.1688	0.0048	0.0041	0.064	0.0012	0.1093	0.1153	0.0324	0.0026	0.1142	0.0247	0.004	0.0043	0.0015	0.0012	0.0474	0.0256	0.0237	0.0832	0.0172	0.0878	0.0012
12	rs10506801	79377074	0.87	0.587631181685492	1.01	0.0321931958856115	0.096501562770021	0.103038281858851	0.0177	0.0159	0.0179	0.0053	0.1688	0.0048	0.0041	0.0639	0.0012	0.1094	0.1153	0.0324	0.0026	0.1142	0.0247	0.004	0.0043	0.0015	0.0012	0.0474	0.0256	0.0237	0.0832	0.0172	0.0878	0.0012
12	rs11835283	79402108	0.87	0.587631181685492	1.01	0.0321931958856115	0.10024903031323	0.0975901499978567	0.0177	0.016	0.018	0.0053	0.169	0.0048	0.0041	0.0635	0.0012	0.1098	0.1154	0.0324	0.0026	0.1142	0.0247	0.004	0.0043	0.0014	0.0011	0.0473	0.0256	0.0238	0.083	0.0172	0.0878	0.0012
12	rs61928973	79402538	0.87	0.587631181685492	1.01	0.0321931958856115	0.100120094618522	0.097027633773626	0.0177	0.016	0.018	0.0053	0.169	0.0048	0.0041	0.0635	0.0012	0.1098	0.1154	0.0324	0.0026	0.1142	0.0247	0.004	0.0043	0.0014	0.0011	0.0473	0.0256	0.0238	0.083	0.0172	0.0878	0.0012
12	rs73148239	79407375	0.87	0.587631181685492	1.01	0.0321931958856115	0.102456825282567	0.0967067692295438	0.0177	0.016	0.0181	0.0053	0.169	0.0048	0.0041	0.0635	0.0012	0.1097	0.1154	0.0324	0.0026	0.1142	0.0247	0.004	0.0043	0.0014	0.0011	0.0473	0.0256	0.0238	0.0829	0.0172	0.0879	0.0012
12	rs949730	79410286	0.87	0.587631181685492	1.01	0.0321931958856115	0.104059769363468	0.101399902916346	0.0177	0.016	0.0181	0.0053	0.169	0.0048	0.0041	0.0635	0.0012	0.1097	0.1154	0.0324	0.0026	0.1142	0.0247	0.004	0.0043	0.0014	0.0011	0.0474	0.0256	0.0238	0.0829	0.0172	0.0878	0.0012
12	rs34099171	79413333	0.87	0.587631181685492	1.01	0.0321931958856115	0.100481376035492	0.0966266183273808	0.0177	0.016	0.0181	0.0053	0.169	0.0048	0.0041	0.0635	0.0012	0.1097	0.1155	0.0324	0.0026	0.1142	0.0247	0.004	0.0043	0.0014	0.0011	0.0474	0.0256	0.0238	0.0829	0.0172	0.0878	0.0012
12	rs17046280	79430875	0.87	0.587631181685492	1.01	0.0321931958856115	0.0882940304218723	0.0881258425092781	0.0177	0.016	0.018	0.0052	0.1695	0.0047	0.0041	0.0634	0.0012	0.1096	0.1156	0.0323	0.0026	0.1143	0.0247	0.004	0.0043	0.0014	0.0011	0.0473	0.0256	0.0238	0.0826	0.0172	0.0878	0.0012
12	rs12820937	79445453	0.87	0.587631181685492	1.01	0.0321931958856115	0.088866745170763	0.0934420856303372	0.0177	0.016	0.0179	0.0052	0.1698	0.0047	0.0041	0.0631	0.0012	0.1096	0.1156	0.0324	0.0026	0.1144	0.0247	0.004	0.0043	0.0014	0.0011	0.0473	0.0256	0.0238	0.0825	0.0171	0.0878	0.0012
12	rs10861459	79460171	0.87	0.587631181685492	1.01	0.0321931958856115	0.0961241930378663	0.0769185302473213	0.0178	0.0162	0.0177	0.0052	0.1708	0.0047	0.004	0.0622	0.0011	0.1093	0.1158	0.0326	0.0026	0.1147	0.0248	0.0038	0.0043	0.0014	0.001	0.0473	0.0257	0.024	0.0822	0.0168	0.0879	0.0012
12	rs17046327	79460743	0.88	0.538208189821859	1	0.0391838568150044	0.0974617255398207	0.0610024421931674	0.018	0.0163	0.0174	0.005	0.1717	0.0046	0.0038	0.0616	0.001	0.109	0.1167	0.0331	0.0026	0.1146	0.0249	0.0036	0.0042	0.0015	0.001	0.0475	0.0259	0.024	0.0814	0.0166	0.0882	0.0011
12	rs12320981	79481610	0.89	0.491600132839596	1	0.0391838568150044	0.149204472634502	0.0626047830630226	0.0182	0.0165	0.0167	0.0044	0.1706	0.0044	0.0032	0.061	6e-04	0.1087	0.1178	0.0355	0.0022	0.1148	0.0253	0.003	0.0042	0.0015	7e-04	0.048	0.0269	0.0243	0.0801	0.0161	0.0897	0.001
12	rs2950386	79484134	0.89	0.491600132839596	1	0.0391838568150044	0.151317104182504	0.0633450554487495	0.0182	0.0165	0.0167	0.0044	0.1706	0.0044	0.0032	0.0609	6e-04	0.1087	0.1178	0.0355	0.0022	0.1148	0.0253	0.0029	0.0042	0.0015	6e-04	0.048	0.0269	0.0243	0.0801	0.0161	0.0897	0.001
12	rs79550801	79490847	0.89	0.491600132839596	1	0.0391838568150044	0.153882203636652	0.0627391045652538	0.0182	0.0165	0.0166	0.0044	0.1707	0.0044	0.0032	0.0609	6e-04	0.1087	0.1179	0.0355	0.0022	0.1148	0.0253	0.0029	0.0042	0.0015	6e-04	0.0481	0.0269	0.0243	0.0801	0.016	0.0897	9e-04
12	rs117259939	79493051	0.89	0.491600132839596	1	0.0391838568150044	0.155966145869961	0.0648365928645739	0.0182	0.0165	0.0166	0.0044	0.1707	0.0044	0.0032	0.0609	6e-04	0.1087	0.1179	0.0355	0.0022	0.1147	0.0253	0.0029	0.0042	0.0015	6e-04	0.0481	0.0269	0.0243	0.0801	0.016	0.0897	9e-04
12	rs7954368	79523379	0.89	0.491600132839596	1	0.0391838568150044	0.174060355856351	0.0684894613515642	0.0181	0.0166	0.0165	0.0044	0.1708	0.0044	0.0031	0.0609	6e-04	0.1086	0.118	0.0356	0.0022	0.1145	0.0252	0.0028	0.0042	0.0015	6e-04	0.0484	0.0269	0.0244	0.0801	0.0159	0.0899	9e-04
12	rs12312334	79524748	0.89	0.491600132839596	1	0.0391838568150044	0.178190438231687	0.0682108564258629	0.0181	0.0166	0.0165	0.0044	0.1708	0.0044	0.0031	0.0609	6e-04	0.1086	0.118	0.0356	0.0022	0.1145	0.0252	0.0028	0.0042	0.0015	6e-04	0.0485	0.0269	0.0244	0.0801	0.0159	0.0899	9e-04
12	rs10746056	79526915	0.89	0.491600132839596	1	0.0391838568150044	0.217108364672605	0.0753890267327221	0.0179	0.0166	0.016	0.0044	0.1708	0.0042	0.003	0.0607	5e-04	0.1081	0.1185	0.0354	0.0021	0.1143	0.0252	0.0027	0.0042	0.0016	6e-04	0.0496	0.0271	0.0246	0.0802	0.0157	0.0903	9e-04
12	rs112373704	79533225	0.9	0.447749409690379	1.01	0.0321931958856115	0.215235307442044	0.0713014336840054	0.018	0.0167	0.0155	0.0041	0.1721	0.0041	0.0029	0.0609	5e-04	0.1082	0.1189	0.0352	0.002	0.1143	0.0248	0.0026	0.0041	0.0014	6e-04	0.0498	0.0265	0.0244	0.0804	0.0153	0.0912	9e-04
12	rs11829888	79533379	0.9	0.447749409690379	1.02	0.0262527243843747	0.21478875161851	0.0710889082410334	0.018	0.0167	0.0155	0.0041	0.1721	0.004	0.0029	0.0609	5e-04	0.1082	0.1189	0.0352	0.002	0.1144	0.0248	0.0026	0.0041	0.0014	6e-04	0.0498	0.0265	0.0244	0.0804	0.0153	0.0912	9e-04
12	rs12582661	79533894	0.9	0.447749409690379	1.02	0.0262527243843747	0.215113467841457	0.0712305626715058	0.018	0.0167	0.0155	0.0041	0.1721	0.004	0.0029	0.0609	5e-04	0.1082	0.1189	0.0352	0.002	0.1144	0.0248	0.0026	0.0041	0.0014	6e-04	0.0498	0.0265	0.0244	0.0804	0.0153	0.0913	9e-04
12	rs73150218	79536049	0.9	0.447749409690379	1.02	0.0262527243843747	0.214667054054199	0.0718694516388229	0.018	0.0167	0.0155	0.0041	0.1723	0.004	0.0029	0.061	5e-04	0.1082	0.1189	0.0352	0.002	0.1144	0.0248	0.0025	0.0041	0.0014	5e-04	0.0498	0.0264	0.0243	0.0805	0.0152	0.0914	9e-04
12	rs4517588	79538633	0.9	0.447749409690379	1.01	0.0321931958856115	0.213007736858843	0.0737283500334822	0.018	0.0167	0.0155	0.0041	0.1723	0.0041	0.0029	0.061	5e-04	0.1082	0.1188	0.0352	0.002	0.1146	0.0248	0.0026	0.0041	0.0014	5e-04	0.0498	0.0264	0.0244	0.0804	0.0152	0.0914	9e-04
12	rs61927291	79542239	0.9	0.447749409690379	1.01	0.0321931958856115	0.212362161654258	0.0727249699591535	0.018	0.0167	0.0155	0.004	0.1723	0.004	0.0029	0.0609	5e-04	0.1082	0.1188	0.0351	0.002	0.1148	0.0247	0.0025	0.0041	0.0014	5e-04	0.0498	0.0264	0.0243	0.0804	0.0151	0.0914	9e-04
12	rs73150222	79548360	0.9	0.447749409690379	1.01	0.0321931958856115	0.211596972847025	0.0727964518298534	0.018	0.0167	0.0155	0.004	0.1724	0.004	0.0029	0.0609	5e-04	0.1083	0.1189	0.035	0.0019	0.1151	0.0247	0.0025	0.0041	0.0014	5e-04	0.0498	0.0264	0.0243	0.0804	0.015	0.0915	9e-04
12	rs71463807	79550993	0.9	0.447749409690379	1.01	0.0321931958856115	0.215397820497548	0.0720829389162697	0.018	0.0168	0.0154	0.0039	0.1727	0.0039	0.0028	0.0608	4e-04	0.1084	0.1192	0.0349	0.0019	0.1152	0.0245	0.0025	0.004	0.0013	5e-04	0.0499	0.0264	0.0244	0.0804	0.0148	0.0917	8e-04
12	rs80226720	79551400	0.9	0.447749409690379	1.02	0.0262527243843747	0.216496584663213	0.0727964518298534	0.018	0.0168	0.0154	0.0039	0.1727	0.0039	0.0028	0.0608	4e-04	0.1085	0.1192	0.0349	0.0019	0.1153	0.0245	0.0025	0.004	0.0013	5e-04	0.0499	0.0264	0.0244	0.0804	0.0148	0.0917	8e-04
12	rs961072	79556079	0.9	0.447749409690379	1.02	0.0262527243843747	0.22950499945535	0.0702414383832952	0.018	0.0169	0.0154	0.0039	0.1732	0.0039	0.0028	0.0608	4e-04	0.1086	0.1194	0.0349	0.0019	0.1152	0.0245	0.0025	0.004	0.0013	5e-04	0.0499	0.0263	0.0243	0.0803	0.0146	0.0916	8e-04
12	rs74771957	79575325	0.91	0.406594937265203	1.02	0.0262527243843747	0.196465549667674	0.0712305626715058	0.0182	0.017	0.0149	0.0038	0.1734	0.0036	0.0028	0.0616	3e-04	0.1083	0.1201	0.0344	0.0018	0.1158	0.0238	0.0025	0.0038	0.0013	5e-04	0.0498	0.0264	0.0242	0.08	0.0144	0.0919	9e-04
12	rs79298021	79582563	0.91	0.406594937265203	1.02	0.0262527243843747	0.194695581438275	0.0720117473988008	0.0182	0.017	0.0149	0.0037	0.1735	0.0036	0.0028	0.0617	3e-04	0.1083	0.1202	0.0344	0.0018	0.1158	0.0238	0.0025	0.0038	0.0013	5e-04	0.0498	0.0264	0.0242	0.08	0.0144	0.0919	9e-04
12	rs1918202	79584218	0.91	0.406594937265203	1.02	0.0262527243843747	0.193393212346333	0.0728679626828336	0.0182	0.017	0.0149	0.0037	0.1735	0.0036	0.0028	0.0617	3e-04	0.1083	0.1202	0.0344	0.0018	0.1158	0.0238	0.0025	0.0038	0.0013	5e-04	0.0498	0.0264	0.0243	0.08	0.0144	0.0919	9e-04
12	rs7309534	79590627	0.91	0.406594937265203	1.02	0.0262527243843747	0.188987381299246	0.0740880721507569	0.0181	0.017	0.015	0.0037	0.1732	0.0036	0.0028	0.0617	3e-04	0.1083	0.1201	0.0344	0.0018	0.1159	0.0238	0.0025	0.0038	0.0013	5e-04	0.0499	0.0264	0.0243	0.08	0.0144	0.092	9e-04
12	rs7299929	79595201	0.91	0.406594937265203	1.01	0.0321931958856115	0.187218793150463	0.0750991219077738	0.0181	0.017	0.015	0.0037	0.1732	0.0036	0.0028	0.0618	3e-04	0.1083	0.1201	0.0344	0.0018	0.1159	0.0238	0.0025	0.0038	0.0013	5e-04	0.0499	0.0264	0.0243	0.08	0.0144	0.0921	9e-04
12	rs73343548	79596931	0.91	0.406594937265203	1.01	0.0321931958856115	0.186956202226996	0.0751715551245121	0.0181	0.017	0.015	0.0037	0.1731	0.0036	0.0028	0.0618	3e-04	0.1083	0.1201	0.0344	0.0018	0.1159	0.0238	0.0025	0.0038	0.0013	5e-04	0.0499	0.0264	0.0243	0.08	0.0144	0.0921	9e-04
12	rs117066565	79610313	0.91	0.406594937265203	1.02	0.0262527243843747	0.185161276746129	0.075026717366591	0.0181	0.017	0.0149	0.0037	0.173	0.0036	0.0028	0.0618	3e-04	0.1084	0.1201	0.0343	0.0018	0.1159	0.0238	0.0025	0.0038	0.0013	5e-04	0.0499	0.0264	0.0243	0.0799	0.0144	0.0922	9e-04
12	rs71463812	79617480	0.91	0.406594937265203	1.02	0.0262527243843747	0.184416326510826	0.0753165075465166	0.0181	0.017	0.0149	0.0037	0.173	0.0036	0.0028	0.0619	3e-04	0.1084	0.1201	0.0343	0.0018	0.1159	0.0238	0.0025	0.0038	0.0013	5e-04	0.0499	0.0264	0.0243	0.0799	0.0144	0.0922	9e-04
12	rs74331071	79617524	0.91	0.406594937265203	1.02	0.0262527243843747	0.184416326510826	0.0753165075465166	0.0181	0.017	0.0149	0.0037	0.173	0.0036	0.0028	0.0619	3e-04	0.1084	0.1201	0.0343	0.0018	0.1159	0.0238	0.0025	0.0038	0.0013	5e-04	0.0499	0.0264	0.0243	0.0799	0.0144	0.0922	9e-04
12	rs117111402	79620778	0.91	0.406594937265203	1.02	0.0262527243843747	0.183747347643978	0.0743763684707325	0.018	0.017	0.0149	0.0037	0.173	0.0036	0.0028	0.0619	3e-04	0.1084	0.1201	0.0343	0.0018	0.1159	0.0238	0.0025	0.0038	0.0013	5e-04	0.0498	0.0264	0.0243	0.0799	0.0143	0.0922	9e-04
12	rs76438819	79628100	0.91	0.406594937265203	1.02	0.0262527243843747	0.182635490975948	0.0742321627303153	0.018	0.017	0.0149	0.0037	0.173	0.0036	0.0028	0.0619	3e-04	0.1084	0.1202	0.0343	0.0018	0.1159	0.0238	0.0025	0.0038	0.0013	5e-04	0.0498	0.0264	0.0243	0.0799	0.0143	0.0922	9e-04
12	rs1245840	79654318	0.91	0.406594937265203	1.02	0.0262527243843747	0.178409364829227	0.0769916772619954	0.018	0.017	0.0149	0.0037	0.1729	0.0036	0.0028	0.062	4e-04	0.1084	0.1202	0.0342	0.0019	0.1157	0.0238	0.0025	0.0038	0.0013	5e-04	0.0498	0.0265	0.0244	0.0797	0.0143	0.0924	9e-04
12	rs12827411	79656457	0.91	0.406594937265203	1.02	0.0262527243843747	0.179103657560781	0.0775045018373055	0.018	0.017	0.0149	0.0037	0.1729	0.0036	0.0028	0.062	4e-04	0.1084	0.1202	0.0342	0.0019	0.1157	0.0238	0.0025	0.0038	0.0013	5e-04	0.0498	0.0265	0.0244	0.0797	0.0143	0.0923	9e-04
12	rs78310326	79669175	0.91	0.406594937265203	1.02	0.0262527243843747	0.182968640036471	0.0882031228215263	0.018	0.0171	0.0149	0.0036	0.1729	0.0035	0.0028	0.062	4e-04	0.1084	0.1203	0.0342	0.0019	0.1155	0.0237	0.0025	0.0038	0.0013	5e-04	0.0497	0.0265	0.0244	0.0799	0.0143	0.092	9e-04
12	rs61928767	79669454	0.91	0.406594937265203	1.02	0.0262527243843747	0.182894576694144	0.0883577645998958	0.018	0.0171	0.0149	0.0036	0.1729	0.0035	0.0028	0.062	4e-04	0.1084	0.1203	0.0342	0.0019	0.1155	0.0238	0.0025	0.0038	0.0013	5e-04	0.0497	0.0265	0.0244	0.0799	0.0143	0.092	9e-04
12	rs79101549	79673847	0.91	0.406594937265203	1.02	0.0262527243843747	0.18426754366976	0.0890549898636873	0.018	0.0171	0.0149	0.0036	0.1729	0.0035	0.0028	0.062	4e-04	0.1084	0.1203	0.0342	0.0019	0.1155	0.0238	0.0025	0.0038	0.0013	5e-04	0.0497	0.0265	0.0244	0.0799	0.0143	0.092	9e-04
12	rs73152032	79698838	0.91	0.406594937265203	1.02	0.0262527243843747	0.185459740318703	0.0994473743104156	0.018	0.0171	0.0149	0.0036	0.1728	0.0035	0.0028	0.0622	4e-04	0.1084	0.1202	0.0342	0.0019	0.1152	0.0237	0.0025	0.0038	0.0013	5e-04	0.0497	0.0264	0.0244	0.0802	0.0142	0.0919	9e-04
12	rs76337573	79703102	0.91	0.406594937265203	1.02	0.0262527243843747	0.183227997714598	0.0975901499978567	0.018	0.0172	0.0149	0.0036	0.1728	0.0035	0.0028	0.0623	4e-04	0.1084	0.1203	0.0341	0.0019	0.1152	0.0237	0.0025	0.0038	0.0013	5e-04	0.0497	0.0264	0.0244	0.0802	0.0142	0.0919	9e-04
12	rs11830296	79707993	0.91	0.406594937265203	1.02	0.0262527243843747	0.185609075706952	0.0983152572571123	0.018	0.0171	0.0149	0.0036	0.1728	0.0036	0.0028	0.0623	4e-04	0.1084	0.1203	0.0341	0.0019	0.1151	0.0237	0.0025	0.0038	0.0013	5e-04	0.0497	0.0264	0.0244	0.0803	0.0142	0.0919	9e-04
12	rs79598409	79716655	0.91	0.406594937265203	1.02	0.0262527243843747	0.186543986692467	0.132846540895029	0.0182	0.0172	0.0149	0.0036	0.1725	0.0036	0.0028	0.0629	5e-04	0.1084	0.1201	0.034	0.002	0.1137	0.0236	0.0025	0.0038	0.0013	5e-04	0.0495	0.0263	0.0246	0.0816	0.0142	0.0916	0.001
12	rs73152059	79718438	0.91	0.406594937265203	1.02	0.0262527243843747	0.180864601380528	0.118406938826225	0.0182	0.0172	0.0148	0.0036	0.1725	0.0036	0.0028	0.063	5e-04	0.1083	0.1201	0.034	0.002	0.1135	0.0237	0.0025	0.0039	0.0013	5e-04	0.0495	0.0262	0.0247	0.0817	0.0142	0.0918	0.001
12	rs17005466	79723539	0.92	0.368072033098782	1.02	0.0262527243843747	0.174024375228539	0.121717540686718	0.0183	0.0173	0.0149	0.0035	0.1722	0.0037	0.0029	0.0631	6e-04	0.1081	0.12	0.0339	0.002	0.1131	0.0238	0.0025	0.0039	0.0013	5e-04	0.0494	0.0262	0.0249	0.0817	0.0142	0.0919	0.0011
12	rs111499769	79728867	0.92	0.368072033098782	1.02	0.0262527243843747	0.170839381871014	0.117541461267201	0.0183	0.0173	0.0149	0.0035	0.1721	0.0037	0.0029	0.0632	6e-04	0.1081	0.12	0.034	0.002	0.1131	0.0238	0.0025	0.0039	0.0013	5e-04	0.0493	0.0262	0.0249	0.0817	0.0142	0.0919	0.0011
12	rs117289007	79729193	0.92	0.368072033098782	1.02	0.0262527243843747	0.172373931299221	0.11814704359979	0.0183	0.0173	0.015	0.0035	0.1721	0.0037	0.0029	0.0632	6e-04	0.1081	0.12	0.034	0.002	0.1131	0.0238	0.0025	0.0039	0.0013	5e-04	0.0493	0.0261	0.0249	0.0817	0.0142	0.0919	0.0011
12	rs3849228	79729864	0.92	0.368072033098782	1.02	0.0262527243843747	0.172911116233348	0.120319413142363	0.0183	0.0173	0.015	0.0035	0.172	0.0037	0.0029	0.0632	6e-04	0.1081	0.12	0.034	0.002	0.113	0.0238	0.0025	0.004	0.0013	5e-04	0.0493	0.0261	0.025	0.0817	0.0142	0.0919	0.0011
12	rs74107425	79730992	0.92	0.368072033098782	1.02	0.0262527243843747	0.172660309106846	0.118580322134213	0.0183	0.0173	0.015	0.0035	0.1719	0.0037	0.0029	0.0632	6e-04	0.1081	0.12	0.0341	0.002	0.113	0.0238	0.0025	0.004	0.0013	5e-04	0.0492	0.0261	0.025	0.0816	0.0142	0.092	0.0011
12	rs112044006	79735694	0.92	0.368072033098782	1.02	0.0262527243843747	0.148613466420862	0.0989615604761217	0.0182	0.0173	0.015	0.0036	0.1713	0.0038	0.0032	0.0632	6e-04	0.108	0.1201	0.0344	0.0021	0.1126	0.0238	0.0026	0.0041	0.0014	5e-04	0.0491	0.026	0.0253	0.0814	0.0142	0.0922	0.0011
12	rs7957801	79736855	0.92	0.368072033098782	1.02	0.0262527243843747	0.151848013209833	0.100096571140738	0.0182	0.0173	0.0151	0.0036	0.1711	0.0038	0.0032	0.0632	6e-04	0.108	0.1201	0.0345	0.002	0.1125	0.0238	0.0027	0.0042	0.0014	4e-04	0.049	0.026	0.0254	0.0814	0.0142	0.0923	0.0011
12	rs77891712	79737098	0.92	0.368072033098782	1.02	0.0262527243843747	0.152979850038839	0.101073454066967	0.0182	0.0173	0.0151	0.0036	0.1711	0.0038	0.0032	0.0632	6e-04	0.108	0.1201	0.0345	0.002	0.1125	0.0238	0.0027	0.0042	0.0014	4e-04	0.049	0.026	0.0254	0.0814	0.0142	0.0923	0.0011
12	rs17005500	79738884	0.92	0.368072033098782	1.02	0.0262527243843747	0.147435629324458	0.0989615604761217	0.0182	0.0173	0.0151	0.0036	0.171	0.0038	0.0032	0.0632	6e-04	0.108	0.1201	0.0345	0.002	0.1124	0.0238	0.0027	0.0042	0.0014	4e-04	0.049	0.0259	0.0255	0.0814	0.0141	0.0924	0.0011
12	rs117354282	79739273	0.92	0.368072033098782	1.02	0.0262527243843747	0.147076844820644	0.0979927276923974	0.0182	0.0173	0.0151	0.0036	0.171	0.0038	0.0033	0.0632	6e-04	0.108	0.1201	0.0345	0.002	0.1124	0.0238	0.0027	0.0042	0.0014	4e-04	0.049	0.0259	0.0255	0.0814	0.0141	0.0924	0.0011
12	rs116843492	79743842	0.92	0.368072033098782	1.02	0.0262527243843747	0.142300056985095	0.0919442287562431	0.0182	0.0173	0.0152	0.0036	0.1709	0.0039	0.0033	0.0632	6e-04	0.108	0.1201	0.0346	0.002	0.1122	0.0238	0.0027	0.0042	0.0014	4e-04	0.049	0.0259	0.0255	0.0814	0.0142	0.0924	0.0011
12	rs17292872	79745210	0.92	0.368072033098782	1.02	0.0262527243843747	0.141120536698123	0.0913164243517505	0.0182	0.0173	0.0152	0.0036	0.1709	0.0039	0.0033	0.0632	6e-04	0.1079	0.1201	0.0346	0.0021	0.1122	0.0238	0.0027	0.0042	0.0014	4e-04	0.049	0.0259	0.0255	0.0814	0.0142	0.0924	0.0011
12	rs11609641	79747441	0.92	0.368072033098782	1.02	0.0262527243843747	0.139441171072445	0.0917086021624525	0.0182	0.0173	0.0152	0.0036	0.1709	0.0039	0.0033	0.0632	6e-04	0.1079	0.1201	0.0346	0.0021	0.1123	0.0238	0.0027	0.0042	0.0014	4e-04	0.049	0.0259	0.0255	0.0814	0.0142	0.0924	0.0011
12	rs17293059	79748109	0.92	0.368072033098782	1.02	0.0262527243843747	0.140612290605627	0.092731380121171	0.0182	0.0173	0.0152	0.0036	0.1709	0.0039	0.0033	0.0632	6e-04	0.1079	0.1201	0.0346	0.0021	0.1123	0.0238	0.0027	0.0042	0.0014	4e-04	0.049	0.0259	0.0255	0.0814	0.0142	0.0924	0.0011
12	rs12321128	79749023	0.92	0.368072033098782	1.02	0.0262527243843747	0.143324914701484	0.0959064362335864	0.0182	0.0173	0.0152	0.0036	0.1709	0.0039	0.0033	0.0632	6e-04	0.1079	0.1201	0.0346	0.0021	0.1123	0.0238	0.0027	0.0042	0.0014	4e-04	0.049	0.0259	0.0255	0.0814	0.0141	0.0924	0.0011
12	rs75733773	79751584	0.92	0.368072033098782	1.02	0.0262527243843747	0.152613123500091	0.114702484957293	0.0182	0.0173	0.0152	0.0036	0.1709	0.0039	0.0033	0.0632	6e-04	0.1079	0.1201	0.0346	0.0021	0.1122	0.0238	0.0027	0.0042	0.0014	4e-04	0.049	0.0259	0.0255	0.0814	0.0141	0.0924	0.0011
12	rs1245779	79758550	0.96	0.238871757466757	1.02	0.0262527243843747	0.156574260159494	0.0830856120545748	0.0191	0.0164	0.0167	0.0036	0.1691	0.0043	0.0038	0.065	7e-04	0.1043	0.1218	0.0359	0.0023	0.1091	0.0254	0.0035	0.0043	0.0016	3e-04	0.0463	0.0263	0.0265	0.0792	0.0132	0.0948	0.001
12	rs117482385	79765447	0.96	0.238871757466757	1.03	0.0212444876357053	0.190500073140265	0.128798433641839	0.0193	0.0162	0.017	0.0036	0.1686	0.0044	0.0039	0.0656	7e-04	0.1035	0.122	0.0364	0.0023	0.1089	0.0257	0.0036	0.0044	0.0016	3e-04	0.0461	0.0262	0.0265	0.0788	0.0129	0.0953	9e-04
12	rs61928833	79767635	0.96	0.238871757466757	1.03	0.0212444876357053	0.184453533013096	0.124708639575844	0.0193	0.0162	0.017	0.0036	0.1686	0.0044	0.0039	0.0656	7e-04	0.1035	0.122	0.0364	0.0023	0.1089	0.0257	0.0036	0.0044	0.0016	3e-04	0.0461	0.0262	0.0265	0.0788	0.0129	0.0952	9e-04
12	rs11114027	79775248	0.96	0.238871757466757	1.03	0.0212444876357053	0.180313238056517	0.115130938815901	0.0193	0.0162	0.017	0.0036	0.1686	0.0044	0.0039	0.0657	6e-04	0.1037	0.1219	0.0364	0.0023	0.1088	0.0258	0.0036	0.0044	0.0016	3e-04	0.046	0.0262	0.0265	0.0787	0.0129	0.0953	9e-04
12	rs12371960	79778446	0.96	0.238871757466757	1.03	0.0212444876357053	0.180276515035366	0.113591350677242	0.0193	0.0162	0.017	0.0036	0.1686	0.0044	0.0039	0.0657	6e-04	0.1036	0.122	0.0364	0.0023	0.1089	0.0258	0.0036	0.0044	0.0016	3e-04	0.046	0.0263	0.0265	0.0787	0.0129	0.0953	9e-04
12	rs7138514	79794558	0.96	0.238871757466757	1.03	0.0212444876357053	0.18411882989758	0.124443626296515	0.0193	0.0161	0.0171	0.0036	0.1686	0.0044	0.0039	0.0658	7e-04	0.1031	0.1222	0.0364	0.0023	0.1091	0.0258	0.0036	0.0044	0.0016	2e-04	0.0458	0.0263	0.0265	0.0786	0.0129	0.0953	9e-04
12	rs10746133	79795927	0.96	0.238871757466757	1.03	0.0212444876357053	0.183190933667249	0.122155699549981	0.0193	0.0161	0.0171	0.0036	0.1686	0.0044	0.0039	0.0658	7e-04	0.1031	0.1222	0.0364	0.0023	0.1091	0.0259	0.0036	0.0044	0.0016	2e-04	0.0458	0.0263	0.0265	0.0786	0.0129	0.0953	9e-04
12	rs77805776	79796114	0.96	0.238871757466757	1.03	0.0212444876357053	0.18130639135285	0.119970831647177	0.0193	0.0161	0.0171	0.0036	0.1686	0.0044	0.0039	0.0658	7e-04	0.1031	0.1222	0.0364	0.0023	0.1091	0.0259	0.0037	0.0044	0.0016	2e-04	0.0457	0.0263	0.0265	0.0786	0.0129	0.0953	9e-04
12	rs12423434	79801525	0.96	0.238871757466757	1.03	0.0212444876357053	0.178628446820583	0.121367439556563	0.0193	0.0161	0.0171	0.0036	0.1686	0.0044	0.0039	0.0658	7e-04	0.103	0.1222	0.0364	0.0023	0.1091	0.0259	0.0037	0.0044	0.0016	2e-04	0.0457	0.0263	0.0265	0.0786	0.0129	0.0953	9e-04
12	rs117978631	79807070	0.96	0.238871757466757	1.03	0.0212444876357053	0.186993702266257	0.113847400842463	0.0193	0.0161	0.0171	0.0036	0.1686	0.0044	0.0039	0.0658	7e-04	0.103	0.1222	0.0364	0.0023	0.1091	0.0259	0.0037	0.0044	0.0016	2e-04	0.0457	0.0263	0.0265	0.0786	0.0129	0.0953	8e-04
12	rs117685330	79814712	0.96	0.238871757466757	1.03	0.0212444876357053	0.193584424359606	0.120493846665472	0.0192	0.016	0.0175	0.0036	0.1689	0.0046	0.0038	0.0657	7e-04	0.1024	0.1224	0.0362	0.0023	0.1092	0.0261	0.0037	0.0045	0.0015	2e-04	0.0454	0.0263	0.0268	0.0782	0.013	0.0956	8e-04
12	rs12812916	79842709	0.96	0.238871757466757	1.03	0.0212444876357053	0.181748802941018	0.142841410809335	0.0192	0.016	0.0177	0.0036	0.1691	0.0047	0.0038	0.0656	7e-04	0.1019	0.1226	0.036	0.0023	0.1092	0.0263	0.0037	0.0045	0.0015	2e-04	0.0451	0.0262	0.0269	0.078	0.0131	0.0957	8e-04
12	rs117168833	79879131	0.96	0.238871757466757	1.03	0.0212444876357053	0.180754251014494	0.158464482425801	0.0192	0.016	0.0178	0.0036	0.1691	0.0047	0.0038	0.0656	7e-04	0.1018	0.1225	0.036	0.0022	0.1092	0.0263	0.0037	0.0045	0.0015	2e-04	0.045	0.0262	0.0271	0.0779	0.0131	0.0959	8e-04
12	rs10778675	79905558	0.96	0.238871757466757	1.03	0.0212444876357053	0.165478860196817	0.159526511096453	0.0192	0.016	0.0178	0.0036	0.169	0.0047	0.0038	0.0656	7e-04	0.1018	0.1225	0.036	0.0022	0.1091	0.0263	0.0037	0.0045	0.0015	2e-04	0.045	0.0262	0.0272	0.0779	0.0131	0.096	8e-04
12	rs11114150	79909280	0.96	0.238871757466757	1.03	0.0212444876357053	0.158475092041815	0.139971900793282	0.0192	0.016	0.0178	0.0036	0.1688	0.0047	0.0038	0.0657	7e-04	0.1018	0.1224	0.036	0.0022	0.1091	0.0263	0.0037	0.0045	0.0015	2e-04	0.045	0.0262	0.0273	0.0779	0.0131	0.0962	8e-04
12	rs17295235	79913245	0.97	0.212405230483542	1.03	0.0212444876357053	0.160732697420266	0.142284369371962	0.0192	0.016	0.0178	0.0036	0.1688	0.0047	0.0038	0.0657	7e-04	0.1018	0.1224	0.036	0.0022	0.1091	0.0263	0.0037	0.0045	0.0015	2e-04	0.045	0.0262	0.0273	0.0779	0.0131	0.0962	8e-04
12	rs117496601	79917584	0.97	0.212405230483542	1.03	0.0212444876357053	0.160458048846438	0.143306215564723	0.0192	0.016	0.0178	0.0036	0.1687	0.0047	0.0038	0.0658	7e-04	0.1017	0.1224	0.036	0.0022	0.1091	0.0263	0.0037	0.0045	0.0014	2e-04	0.045	0.0262	0.0274	0.0779	0.0131	0.0962	8e-04
12	rs112648223	79930316	0.97	0.212405230483542	1.04	0.0170565984053636	0.164084756802733	0.17695490567372	0.0192	0.016	0.0179	0.0036	0.1684	0.0047	0.0038	0.0662	7e-04	0.1014	0.1222	0.0361	0.0022	0.1091	0.0262	0.0036	0.0045	0.0014	2e-04	0.045	0.0263	0.0277	0.0778	0.0129	0.0964	8e-04
12	rs11615312	79940192	0.97	0.212405230483542	1.05	0.0135840880299916	0.164537083759329	0.175953530831188	0.0192	0.016	0.0179	0.0036	0.1684	0.0047	0.0038	0.0662	7e-04	0.1014	0.1222	0.0361	0.0022	0.1091	0.0262	0.0036	0.0045	0.0014	2e-04	0.045	0.0263	0.0277	0.0778	0.0129	0.0965	8e-04
12	rs10861994	79946144	0.97	0.212405230483542	1.05	0.0135840880299916	0.16663418905623	0.175353651080667	0.0192	0.016	0.0179	0.0036	0.1682	0.0047	0.0038	0.0664	7e-04	0.1014	0.1222	0.0362	0.0022	0.1091	0.0261	0.0036	0.0045	0.0014	2e-04	0.045	0.0263	0.0277	0.0778	0.0129	0.0966	8e-04
12	rs76842971	79946602	0.97	0.212405230483542	1.05	0.0135840880299916	0.16642377997108	0.174754481808434	0.0192	0.016	0.0179	0.0036	0.1682	0.0047	0.0038	0.0664	7e-04	0.1014	0.1222	0.0362	0.0022	0.1091	0.0261	0.0036	0.0045	0.0014	2e-04	0.045	0.0263	0.0277	0.0778	0.0129	0.0966	8e-04
12	rs4842266	79951566	0.97	0.212405230483542	1.05	0.0135840880299916	0.163182288510134	0.17018459656638	0.0192	0.016	0.0179	0.0037	0.1682	0.0047	0.0038	0.0665	7e-04	0.1014	0.1222	0.0362	0.0022	0.1091	0.0261	0.0036	0.0045	0.0014	2e-04	0.045	0.0263	0.0277	0.0778	0.0129	0.0967	8e-04
12	rs12424897	79963662	0.97	0.212405230483542	1.05	0.0135840880299916	0.170483653288721	0.207882820614509	0.0192	0.016	0.0179	0.0036	0.1682	0.0047	0.0038	0.0665	7e-04	0.1014	0.1222	0.0361	0.0022	0.1091	0.0261	0.0036	0.0045	0.0014	2e-04	0.045	0.0263	0.0276	0.0778	0.0128	0.0967	8e-04
12	rs8176912	79984839	0.97	0.212405230483542	1.05	0.0135840880299916	0.188987381299246	0.191589483714304	0.0191	0.016	0.0179	0.0037	0.1681	0.0047	0.0038	0.0666	7e-04	0.1013	0.1223	0.036	0.0022	0.1092	0.0261	0.0036	0.0045	0.0014	2e-04	0.045	0.0263	0.0276	0.0778	0.0128	0.0967	8e-04
12	rs73136658	79991206	0.97	0.212405230483542	1.05	0.0135840880299916	0.19057588901061	0.19499874107946	0.0191	0.016	0.0179	0.0037	0.1681	0.0047	0.0038	0.0666	7e-04	0.1013	0.1222	0.036	0.0022	0.1092	0.0261	0.0036	0.0045	0.0014	2e-04	0.045	0.0263	0.0276	0.0778	0.0128	0.0967	8e-04
12	rs73136660	79992929	0.97	0.212405230483542	1.05	0.0135840880299916	0.190272729114839	0.193343225549976	0.0191	0.016	0.0179	0.0037	0.1681	0.0047	0.0038	0.0666	7e-04	0.1013	0.1222	0.036	0.0022	0.1092	0.0261	0.0036	0.0045	0.0014	2e-04	0.045	0.0263	0.0276	0.0778	0.0128	0.0967	8e-04
12	rs73136662	79995550	0.97	0.212405230483542	1.05	0.0135840880299916	0.190272729114839	0.192826857139163	0.0191	0.0159	0.0179	0.0037	0.1681	0.0047	0.0038	0.0667	7e-04	0.1013	0.1222	0.036	0.0022	0.1092	0.0261	0.0036	0.0045	0.0014	2e-04	0.045	0.0263	0.0276	0.0778	0.0128	0.0967	8e-04
12	rs8176865	80015638	0.97	0.212405230483542	1.05	0.0135840880299916	0.19851617958375	0.209685103519305	0.0191	0.0159	0.0179	0.0037	0.1681	0.0047	0.0039	0.0667	7e-04	0.1012	0.1222	0.036	0.0022	0.1092	0.0261	0.0036	0.0045	0.0014	2e-04	0.045	0.0263	0.0276	0.0778	0.0127	0.0967	8e-04
12	rs8176841	80036550	0.97	0.212405230483542	1.05	0.0135840880299916	0.206125589087004	0.214266761911741	0.0191	0.0159	0.0179	0.0037	0.1681	0.0047	0.0039	0.0667	8e-04	0.1013	0.1222	0.036	0.0022	0.1092	0.0261	0.0036	0.0045	0.0014	2e-04	0.045	0.0263	0.0276	0.0778	0.0127	0.0967	8e-04
12	rs80010377	80040134	0.97	0.212405230483542	1.05	0.0135840880299916	0.206800125046448	0.209366678391859	0.0191	0.0159	0.0179	0.0037	0.1681	0.0047	0.0039	0.0667	8e-04	0.1013	0.1222	0.036	0.0022	0.1092	0.0261	0.0036	0.0045	0.0014	2e-04	0.045	0.0263	0.0276	0.0778	0.0127	0.0967	8e-04
12	rs117270283	80059628	0.97	0.212405230483542	1.05	0.0135840880299916	0.211918968132547	0.231378080331614	0.0191	0.0159	0.0179	0.0037	0.1681	0.0047	0.0039	0.0666	8e-04	0.1012	0.1222	0.036	0.0022	0.1092	0.0261	0.0036	0.0045	0.0014	2e-04	0.045	0.0263	0.0276	0.0777	0.0127	0.0967	8e-04
12	rs872455	80084463	0.97	0.212405230483542	1.05	0.0135840880299916	0.220099511644408	0.267069877555314	0.0191	0.0159	0.0179	0.0037	0.168	0.0047	0.0039	0.0666	8e-04	0.1011	0.1222	0.036	0.0022	0.1092	0.0261	0.0037	0.0046	0.0014	3e-04	0.0449	0.0263	0.0276	0.0777	0.0127	0.0967	8e-04
12	rs117180979	80090373	0.97	0.212405230483542	1.05	0.0135840880299916	0.22648474677383	0.2803665557511	0.0191	0.0159	0.0179	0.0037	0.168	0.0048	0.004	0.0666	8e-04	0.1011	0.1223	0.0361	0.0022	0.1093	0.0261	0.0037	0.0046	0.0014	3e-04	0.0449	0.0263	0.0276	0.0777	0.0127	0.0967	8e-04
12	rs2463107	80093317	0.97	0.212405230483542	1.05	0.0135840880299916	0.213978166284253	0.304671654085224	0.019	0.0159	0.0179	0.0038	0.1679	0.0048	0.0041	0.0664	8e-04	0.1009	0.1224	0.0363	0.0022	0.1094	0.0261	0.0037	0.0046	0.0014	4e-04	0.0448	0.0263	0.0277	0.0775	0.0125	0.0965	8e-04
12	rs2463170	80101106	0.97	0.212405230483542	1.05	0.0135840880299916	0.243545209320963	0.29931031239706	0.019	0.0158	0.0181	0.0039	0.1683	0.0048	0.0041	0.0662	8e-04	0.1006	0.1222	0.0363	0.0023	0.1098	0.0258	0.0038	0.0046	0.0013	5e-04	0.0447	0.0263	0.0275	0.0775	0.0124	0.0966	9e-04
12	rs75510499	80103053	0.98	0.188103243221556	1.05	0.0135840880299916	0.267203578537919	0.38677881933423	0.019	0.0158	0.0181	0.0039	0.1683	0.0048	0.0041	0.0661	8e-04	0.1006	0.1222	0.0364	0.0023	0.1099	0.0257	0.0037	0.0046	0.0013	5e-04	0.0446	0.0262	0.0275	0.0776	0.0124	0.0966	9e-04
12	rs2463171	80106323	0.98	0.188103243221556	1.05	0.0135840880299916	0.300763777770456	0.430294027265082	0.019	0.0158	0.0181	0.0039	0.1684	0.0048	0.0042	0.0661	8e-04	0.1004	0.1222	0.0364	0.0023	0.11	0.0256	0.0037	0.0046	0.0013	5e-04	0.0446	0.0262	0.0274	0.0776	0.0124	0.0966	9e-04
12	rs117229330	80112722	0.98	0.188103243221556	1.05	0.0135840880299916	0.322675018439162	0.431348465334757	0.019	0.0158	0.0182	0.0039	0.1685	0.0048	0.0041	0.0661	8e-04	0.1002	0.122	0.0365	0.0023	0.1102	0.0254	0.0037	0.0046	0.0014	5e-04	0.0444	0.0261	0.0274	0.0777	0.0125	0.0968	9e-04
12	rs2694829	80113558	0.98	0.188103243221556	1.05	0.0135840880299916	0.330876194369195	0.451379258282042	0.019	0.0157	0.0182	0.004	0.1685	0.0048	0.0041	0.0661	8e-04	0.1001	0.1221	0.0365	0.0023	0.1102	0.0253	0.0037	0.0046	0.0014	5e-04	0.0444	0.0261	0.0274	0.0777	0.0125	0.0968	9e-04
12	rs76159816	80115396	1.01	0.127260826833158	1.06	0.0107295960273598	0.156033645250544	0.161075760449301	0.0189	0.0148	0.0193	0.0046	0.1675	0.0049	0.005	0.0666	0.001	0.0962	0.1226	0.0374	0.0023	0.112	0.0257	0.0039	0.0046	0.0016	6e-04	0.0432	0.0254	0.0287	0.0768	0.0134	0.0961	0.001
12	rs7308197	80115933	1.01	0.127260826833158	1.06	0.0107295960273598	0.115575387819427	0.17196779159252	0.0188	0.0145	0.0196	0.0048	0.1673	0.0049	0.0053	0.0668	0.001	0.0947	0.123	0.0377	0.0022	0.1127	0.0257	0.004	0.0046	0.0018	6e-04	0.0427	0.0253	0.0292	0.0762	0.0138	0.0958	0.001
12	rs73136686	80119552	1.06	0.0601162778244188	1.06	0.0107295960273598	0.206959020394205	0.46302863424001	0.0196	0.0143	0.0205	0.0045	0.1656	0.0044	0.0052	0.0676	0.0012	0.0915	0.1252	0.0381	0.0018	0.1155	0.0259	0.0037	0.0041	0.0023	7e-04	0.0412	0.0254	0.0299	0.0742	0.0149	0.0952	0.001
12	rs118052491	80120366	1.06	0.0601162778244188	1.06	0.0107295960273598	0.26061211226897	0.488327532078867	0.0197	0.0142	0.0205	0.0045	0.1653	0.0043	0.0052	0.0678	0.0012	0.0913	0.1254	0.0381	0.0018	0.1159	0.0259	0.0037	0.004	0.0024	7e-04	0.041	0.0255	0.03	0.074	0.015	0.0952	0.001
12	rs1592672	80128593	1.06	0.0601162778244188	1.06	0.0107295960273598	0.200149812826243	0.511899009041047	0.0198	0.0142	0.0205	0.0045	0.165	0.0042	0.0052	0.068	0.0012	0.0909	0.1257	0.0381	0.0017	0.1164	0.0258	0.0037	0.004	0.0025	7e-04	0.0407	0.0256	0.0301	0.0738	0.0151	0.0952	0.001
12	rs117296086	80131093	1.07	0.0508949488002241	1.06	0.0107295960273598	0.2087912723633	0.50831779514886	0.0198	0.0142	0.0205	0.0045	0.165	0.0042	0.0052	0.068	0.0012	0.0909	0.1257	0.0381	0.0017	0.1165	0.0257	0.0037	0.004	0.0025	7e-04	0.0407	0.0256	0.0302	0.0738	0.0151	0.0953	0.001
12	rs7961699	80132458	1.07	0.0508949488002241	1.06	0.0107295960273598	0.21556040241381	0.51024535058968	0.0198	0.0142	0.0206	0.0044	0.1649	0.0042	0.0052	0.0681	0.0012	0.0909	0.1256	0.0381	0.0017	0.1165	0.0257	0.0036	0.004	0.0025	7e-04	0.0407	0.0257	0.0302	0.0738	0.0151	0.0953	0.001
12	rs74237225	80133082	1.07	0.0508949488002241	1.06	0.0107295960273598	0.216578099394901	0.51438202906353	0.0198	0.0142	0.0205	0.0044	0.1649	0.0042	0.0052	0.0681	0.0012	0.0908	0.1256	0.0381	0.0017	0.1165	0.0257	0.0036	0.004	0.0025	7e-04	0.0407	0.0257	0.0302	0.0738	0.0151	0.0953	0.001
12	rs2808359	80136794	1.07	0.0508949488002241	1.06	0.0107295960273598	0.226651954680598	0.528092426580514	0.0199	0.0142	0.0206	0.0044	0.1648	0.0042	0.0052	0.0681	0.0012	0.0908	0.1257	0.0381	0.0017	0.1165	0.0257	0.0036	0.0039	0.0025	7e-04	0.0406	0.0257	0.0302	0.0737	0.0151	0.0953	0.001
12	rs17233095	80138815	1.08	0.0428324673547855	1.06	0.0107295960273598	0.332159309463803	0.65338889634311	0.0203	0.0143	0.0207	0.0045	0.1631	0.004	0.0054	0.0691	0.0013	0.0903	0.1259	0.0382	0.0017	0.1177	0.0258	0.0037	0.004	0.0028	7e-04	0.0396	0.0257	0.0303	0.073	0.0154	0.0951	0.0011
12	rs74442438	80140498	1.08	0.0428324673547855	1.06	0.0107295960273598	0.532758179384637	1.16147593088354	0.0206	0.0144	0.0206	0.0045	0.162	0.0038	0.0055	0.0696	0.0014	0.0899	0.1261	0.0382	0.0017	0.1188	0.0258	0.0037	0.004	0.003	8e-04	0.0392	0.0257	0.0305	0.0723	0.0156	0.0945	0.0012
12	rs76006943	80162455	1.08	0.0428324673547855	1.06	0.0107295960273598	0.446575325359016	1.30195362314829	0.0206	0.0144	0.0206	0.0045	0.162	0.0038	0.0055	0.0696	0.0014	0.0899	0.1261	0.0381	0.0018	0.1189	0.0259	0.0037	0.004	0.003	8e-04	0.0392	0.0257	0.0305	0.0722	0.0156	0.0945	0.0012
12	rs3203905	80168660	1.08	0.0428324673547855	1.06	0.0107295960273598	0.430310243190287	1.26728393890915	0.0206	0.0144	0.0206	0.0045	0.162	0.0038	0.0055	0.0696	0.0014	0.0899	0.1261	0.0381	0.0018	0.1189	0.0259	0.0037	0.004	0.003	8e-04	0.0392	0.0257	0.0305	0.0722	0.0156	0.0945	0.0012
12	rs2053871	80186462	1.08	0.0428324673547855	1.06	0.0107295960273598	0.337628444903876	1.14323709672016	0.0206	0.0144	0.0207	0.0045	0.1619	0.0038	0.0055	0.0697	0.0014	0.0899	0.1262	0.0381	0.0018	0.119	0.0259	0.0037	0.004	0.003	8e-04	0.0392	0.0257	0.0305	0.0722	0.0156	0.0945	0.0012
12	rs17299883	80189344	1.08	0.0428324673547855	1.06	0.0107295960273598	0.337214059504428	1.09469721960195	0.0206	0.0144	0.0207	0.0045	0.1619	0.0038	0.0055	0.0697	0.0014	0.0899	0.1261	0.0381	0.0018	0.119	0.0259	0.0037	0.004	0.003	8e-04	0.0392	0.0257	0.0305	0.0723	0.0156	0.0945	0.0012
12	rs73138621	80196833	1.08	0.0428324673547855	1.06	0.0107295960273598	0.348179150915761	1.08363862022679	0.0207	0.0144	0.0207	0.0045	0.162	0.0037	0.0055	0.0697	0.0015	0.0898	0.1261	0.0381	0.0018	0.119	0.0259	0.0037	0.004	0.0031	8e-04	0.0391	0.0257	0.0305	0.0723	0.0156	0.0944	0.0012
12	rs11114250	80206850	1.08	0.0428324673547855	1.06	0.0107295960273598	0.366100023966943	1.01548778335529	0.0207	0.0144	0.0207	0.0045	0.162	0.0037	0.0055	0.0697	0.0016	0.0898	0.126	0.0381	0.0018	0.119	0.0259	0.0037	0.004	0.0031	8e-04	0.0391	0.0257	0.0304	0.0723	0.0156	0.0944	0.0013
12	rs118140026	80210158	1.08	0.0428324673547855	1.06	0.0107295960273598	0.369620123388002	1.00058300233131	0.0207	0.0144	0.0207	0.0045	0.162	0.0037	0.0055	0.0697	0.0017	0.0898	0.126	0.0381	0.0018	0.119	0.0259	0.0037	0.004	0.0031	8e-04	0.0391	0.0257	0.0304	0.0723	0.0156	0.0944	0.0013
12	rs7975735	80217024	1.08	0.0428324673547855	1.06	0.0107295960273598	0.37632828519518	1.01901981584619	0.0207	0.0144	0.0207	0.0045	0.162	0.0037	0.0055	0.0697	0.0017	0.0897	0.126	0.0381	0.0018	0.119	0.0259	0.0037	0.004	0.0031	8e-04	0.0391	0.0257	0.0304	0.0723	0.0156	0.0943	0.0013
12	rs76595471	80228443	1.09	0.0358267755764475	1.06	0.0107295960273598	0.39423587508606	1.03317128559028	0.0207	0.0144	0.0206	0.0045	0.1621	0.0037	0.0055	0.0697	0.0018	0.0897	0.126	0.0381	0.0018	0.1191	0.0259	0.0036	0.004	0.0031	8e-04	0.0392	0.0257	0.0303	0.0723	0.0155	0.0943	0.0013
12	rs118000013	80247638	1.09	0.0358267755764475	1.07	0.00840387427400822	0.557993110264599	1.00939254327524	0.0208	0.0145	0.0206	0.0045	0.1621	0.0037	0.0055	0.0696	0.0023	0.0896	0.126	0.038	0.0018	0.1193	0.0259	0.0036	0.0039	0.0031	8e-04	0.0391	0.0256	0.0303	0.0722	0.0149	0.0942	0.0015
12	rs12426485	80249056	1.09	0.0358267755764475	1.07	0.00840387427400822	0.565724133635678	1.00891164022283	0.0208	0.0145	0.0206	0.0045	0.1621	0.0037	0.0055	0.0696	0.0023	0.0896	0.126	0.038	0.0018	0.1193	0.0259	0.0037	0.0039	0.0031	8e-04	0.0391	0.0256	0.0303	0.0722	0.0149	0.0942	0.0015
12	rs4426188	80263235	1.09	0.0358267755764475	1.07	0.00840387427400822	0.684776149686164	1.03977722905547	0.0208	0.0145	0.0206	0.0045	0.1621	0.0037	0.0055	0.0696	0.0025	0.0896	0.126	0.038	0.0018	0.1193	0.0259	0.0037	0.0039	0.0032	8e-04	0.0391	0.0256	0.0303	0.0722	0.0146	0.0942	0.0016
12	rs6539479	80268803	1.09	0.0358267755764475	1.07	0.00840387427400822	0.786960677494102	1.03703720996609	0.0208	0.0145	0.0206	0.0045	0.1621	0.0037	0.0055	0.0696	0.0026	0.0897	0.1259	0.038	0.0018	0.1192	0.0259	0.0037	0.0039	0.0032	8e-04	0.0391	0.0256	0.0303	0.0722	0.0146	0.0941	0.0017
12	rs2596801	80271261	1.09	0.0358267755764475	1.07	0.00840387427400822	0.794736312609397	1.04526136983963	0.0208	0.0145	0.0206	0.0045	0.162	0.0037	0.0055	0.0696	0.0027	0.0896	0.1259	0.038	0.0018	0.1193	0.0259	0.0037	0.004	0.0032	8e-04	0.0391	0.0256	0.0303	0.0723	0.0146	0.0941	0.0017
12	rs79771190	80274173	1.09	0.0358267755764475	1.07	0.00840387427400822	0.81479227153607	1.06838626622431	0.0208	0.0145	0.0206	0.0045	0.162	0.0037	0.0055	0.0696	0.0027	0.0896	0.1259	0.038	0.0018	0.1193	0.026	0.0037	0.004	0.0032	8e-04	0.0391	0.0256	0.0303	0.0723	0.0146	0.0941	0.0017
12	rs11114270	80312420	1.09	0.0358267755764475	1.07	0.00840387427400822	0.842719166432111	1.1338915967078	0.0208	0.0145	0.0206	0.0045	0.1619	0.0037	0.0055	0.0697	0.0027	0.0896	0.126	0.038	0.0018	0.1194	0.026	0.0037	0.004	0.0032	8e-04	0.039	0.0256	0.0302	0.0722	0.0146	0.094	0.0017
12	rs2254870	80324853	1.09	0.0358267755764475	1.07	0.00840387427400822	0.847359320878903	1.11524272662412	0.0208	0.0145	0.0206	0.0045	0.1619	0.0037	0.0055	0.0697	0.0027	0.0897	0.126	0.038	0.0018	0.1194	0.026	0.0037	0.004	0.0032	8e-04	0.039	0.0255	0.0302	0.0722	0.0146	0.094	0.0016
12	rs11114275	80341397	1.09	0.0358267755764475	1.07	0.00840387427400822	0.85997409371637	1.12374221684153	0.0209	0.0145	0.0206	0.0045	0.1619	0.0037	0.0055	0.0697	0.0027	0.0897	0.126	0.038	0.0018	0.1195	0.026	0.0037	0.004	0.0032	8e-04	0.039	0.0255	0.0302	0.0721	0.0146	0.0939	0.0016
12	rs74503877	80350091	1.09	0.0358267755764475	1.07	0.00840387427400822	0.861183469385715	1.06093711964051	0.0209	0.0145	0.0206	0.0045	0.1619	0.0037	0.0055	0.0697	0.0027	0.0897	0.126	0.038	0.0018	0.1195	0.026	0.0037	0.004	0.0032	8e-04	0.039	0.0255	0.0302	0.0721	0.0146	0.0939	0.0016
12	rs74468782	80363397	1.09	0.0358267755764475	1.08	0.00652609165390683	0.90437448693239	1.13569402797124	0.0209	0.0145	0.0206	0.0045	0.1617	0.0037	0.0055	0.0698	0.0026	0.0898	0.1261	0.0381	0.0018	0.1197	0.026	0.0037	0.004	0.0032	8e-04	0.0389	0.0255	0.0302	0.072	0.0146	0.0938	0.0016
12	rs117356186	80364017	1.09	0.0358267755764475	1.08	0.00652609165390683	0.905527418985641	1.12963337898781	0.0209	0.0145	0.0206	0.0045	0.1617	0.0037	0.0055	0.0698	0.0026	0.0898	0.1261	0.0381	0.0018	0.1197	0.026	0.0037	0.004	0.0032	8e-04	0.0389	0.0255	0.0302	0.072	0.0146	0.0938	0.0016
12	rs77260058	80364086	1.09	0.0358267755764475	1.08	0.00652609165390683	0.905280310313532	1.12816006144588	0.0209	0.0145	0.0206	0.0045	0.1617	0.0037	0.0055	0.0698	0.0026	0.0898	0.1261	0.0381	0.0018	0.1197	0.026	0.0037	0.004	0.0032	8e-04	0.0389	0.0255	0.0302	0.072	0.0146	0.0938	0.0016
12	rs10732672	80367398	1.09	0.0358267755764475	1.08	0.00652609165390683	0.935635143423443	1.12586893200992	0.0209	0.0145	0.0206	0.0045	0.1617	0.0037	0.0055	0.0698	0.0026	0.0898	0.1261	0.0381	0.0018	0.1197	0.026	0.0037	0.004	0.0032	8e-04	0.0389	0.0255	0.0302	0.072	0.0146	0.0938	0.0016
12	rs4842328	80392551	1.09	0.0358267755764475	1.08	0.00652609165390683	0.971064070776891	1.09323238727831	0.0209	0.0144	0.0205	0.0045	0.1617	0.0037	0.0056	0.0699	0.0026	0.0898	0.1265	0.0381	0.0018	0.1201	0.026	0.0036	0.004	0.0032	8e-04	0.0388	0.0255	0.0301	0.0717	0.0147	0.0936	0.0015
12	rs10778697	80394436	1.09	0.0358267755764475	1.08	0.00652609165390683	0.971657738969279	1.09974552686416	0.0209	0.0144	0.0205	0.0045	0.1617	0.0037	0.0056	0.0699	0.0026	0.0898	0.1265	0.0381	0.0018	0.1201	0.026	0.0036	0.004	0.0032	8e-04	0.0388	0.0255	0.0301	0.0717	0.0147	0.0935	0.0015
12	rs10862028	80394620	1.09	0.0358267755764475	1.08	0.00652609165390683	0.971997044958655	1.09665089363494	0.0209	0.0144	0.0205	0.0045	0.1617	0.0037	0.0056	0.0699	0.0026	0.0898	0.1265	0.0382	0.0018	0.1201	0.026	0.0036	0.004	0.0032	8e-04	0.0388	0.0255	0.0301	0.0717	0.0147	0.0935	0.0015
12	rs1245074	80414098	1.1	0.0297783867163545	1.08	0.00652609165390683	0.902728509025332	0.935076218644692	0.021	0.0143	0.0202	0.0045	0.1619	0.0037	0.0056	0.0703	0.0024	0.0896	0.1274	0.0381	0.0016	0.1208	0.026	0.0035	0.004	0.0033	7e-04	0.0385	0.0256	0.03	0.0713	0.0145	0.093	0.0015
12	rs2698267	80420896	1.1	0.0297783867163545	1.08	0.00652609165390683	0.917753124093976	0.975518384309751	0.021	0.0143	0.0202	0.0045	0.162	0.0037	0.0056	0.0703	0.0024	0.0896	0.1274	0.0381	0.0016	0.1208	0.026	0.0035	0.004	0.0033	7e-04	0.0384	0.0255	0.03	0.0714	0.0145	0.093	0.0015
12	rs11114299	80425398	1.1	0.0297783867163545	1.08	0.00652609165390683	0.949455680403041	1.04526136983963	0.021	0.0143	0.0202	0.0045	0.162	0.0037	0.0056	0.0703	0.0024	0.0896	0.1274	0.0381	0.0016	0.1209	0.026	0.0035	0.004	0.0033	7e-04	0.0384	0.0255	0.03	0.0714	0.0145	0.093	0.0015
12	rs76292923	80426725	1.1	0.0297783867163545	1.08	0.00652609165390683	0.954081167170401	1.08640131581082	0.021	0.0143	0.0202	0.0046	0.1619	0.0037	0.0057	0.0703	0.0024	0.0895	0.1273	0.038	0.0016	0.1208	0.026	0.0036	0.0041	0.0033	7e-04	0.0384	0.0256	0.03	0.0713	0.0146	0.093	0.0015
12	rs12229890	80427022	1.1	0.0297783867163545	1.08	0.00652609165390683	0.953912804798568	1.10186383475829	0.021	0.0143	0.0202	0.0046	0.1619	0.0037	0.0057	0.0703	0.0024	0.0895	0.1273	0.038	0.0016	0.1208	0.026	0.0037	0.0042	0.0033	7e-04	0.0383	0.0256	0.03	0.0713	0.0146	0.093	0.0015
12	rs192511127	80433487	1.12	0.0201729039058691	1.08	0.00652609165390683	0.71216292540381	0.591940704222597	0.0211	0.014	0.0197	0.0047	0.1624	0.0038	0.0058	0.0705	0.0022	0.0896	0.1284	0.038	0.0016	0.1236	0.0258	0.0037	0.0043	0.0033	7e-04	0.0379	0.0251	0.0295	0.0706	0.0145	0.0912	0.0015
12	rs73148316	80436082	1.13	0.0164362283145484	1.08	0.00652609165390683	0.592011821005592	0.423850770568644	0.0212	0.0139	0.0194	0.0048	0.1623	0.0039	0.006	0.0706	0.002	0.0897	0.1291	0.038	0.0015	0.1254	0.0256	0.0037	0.0044	0.0033	7e-04	0.0376	0.0249	0.029	0.0701	0.0146	0.0907	0.0014
12	rs7974518	80438549	1.13	0.0164362283145484	1.08	0.00652609165390683	0.541960095034001	0.442063384864579	0.0211	0.0138	0.0193	0.0049	0.1627	0.004	0.0061	0.0705	0.0019	0.0896	0.1296	0.038	0.0015	0.1262	0.0256	0.0037	0.0044	0.0033	7e-04	0.0372	0.0247	0.0288	0.0695	0.0147	0.0903	0.0014
12	rs10862037	80438851	1.13	0.0164362283145484	1.08	0.00652609165390683	0.524017866693886	0.445783551215112	0.0211	0.0138	0.0193	0.0049	0.1628	0.004	0.0061	0.0705	0.0019	0.0896	0.1297	0.038	0.0015	0.1263	0.0256	0.0037	0.0045	0.0033	7e-04	0.0372	0.0247	0.0288	0.0695	0.0147	0.0903	0.0014
12	rs75283605	80439601	1.14	0.0132988856882812	1.08	0.00652609165390683	0.495193849539101	0.414691855576725	0.0211	0.0138	0.0193	0.0049	0.1629	0.004	0.0061	0.0705	0.0019	0.0895	0.1299	0.038	0.0015	0.1265	0.0255	0.0036	0.0045	0.0033	7e-04	0.0371	0.0247	0.0287	0.0693	0.0148	0.0903	0.0014
12	rs1579180	80442743	1.14	0.0132988856882812	1.08	0.00652609165390683	0.428553924573794	0.33631659980073	0.021	0.0136	0.0191	0.005	0.1635	0.004	0.0061	0.0702	0.0018	0.0892	0.1305	0.038	0.0015	0.1273	0.0253	0.0035	0.0048	0.0033	7e-04	0.0366	0.0247	0.0289	0.0685	0.0149	0.0904	0.0014
12	rs7966434	80443788	1.14	0.0132988856882812	1.08	0.00652609165390683	0.399018334527113	0.266381645968273	0.021	0.0136	0.019	0.005	0.1637	0.004	0.0061	0.0702	0.0018	0.0892	0.1307	0.038	0.0015	0.1275	0.0252	0.0035	0.0048	0.0033	7e-04	0.0364	0.0247	0.0289	0.0683	0.0149	0.0904	0.0014
12	rs7304562	80444611	1.14	0.0132988856882812	1.08	0.00652609165390683	0.369294470070902	0.241202673904836	0.0209	0.0136	0.019	0.005	0.1638	0.004	0.0061	0.0701	0.0018	0.0892	0.1308	0.038	0.0015	0.1277	0.0252	0.0035	0.0049	0.0033	7e-04	0.0363	0.0247	0.0289	0.0682	0.0149	0.0904	0.0014
12	rs12304901	80450097	1.13	0.0164362283145484	1.08	0.00652609165390683	0.450523193057111	0.15778995744588	0.0205	0.0134	0.0183	0.0051	0.165	0.0039	0.0059	0.0693	0.0014	0.09	0.1327	0.0379	0.0012	0.1305	0.0246	0.0033	0.0051	0.003	6e-04	0.035	0.025	0.0293	0.0664	0.0151	0.0899	0.0012
12	rs10862038	80451244	1.12	0.0201729039058691	1.08	0.00652609165390683	0.246907977656829	0.195309681052254	0.0204	0.0135	0.0179	0.0052	0.1654	0.0039	0.0058	0.069	0.0012	0.0903	0.1334	0.0379	0.0012	0.1316	0.0244	0.0033	0.0053	0.003	5e-04	0.0344	0.0253	0.0296	0.0656	0.0152	0.0897	0.0012
12	rs11114303	80451316	1.12	0.0201729039058691	1.08	0.00652609165390683	0.245201589948561	0.18493431688321	0.0204	0.0135	0.0179	0.0052	0.1654	0.0039	0.0058	0.069	0.0012	0.0903	0.1334	0.0379	0.0012	0.1316	0.0244	0.0033	0.0053	0.003	5e-04	0.0344	0.0253	0.0296	0.0656	0.0151	0.0897	0.0012
12	rs17244435	80451652	1.12	0.0201729039058691	1.08	0.00652609165390683	0.242285283781133	0.179567655713298	0.0204	0.0135	0.0179	0.0052	0.1655	0.0039	0.0058	0.0689	0.0012	0.0903	0.1334	0.0379	0.0012	0.1317	0.0244	0.0033	0.0053	0.003	5e-04	0.0344	0.0253	0.0296	0.0656	0.0152	0.0897	0.0012
12	rs7135621	80453341	1.12	0.0201729039058691	1.08	0.00652609165390683	0.216496584663213	0.120145074782239	0.0204	0.0135	0.0179	0.0052	0.1661	0.0038	0.0058	0.0687	0.0012	0.0903	0.1333	0.038	0.0012	0.1319	0.0243	0.0033	0.0053	0.003	5e-04	0.0343	0.0253	0.0296	0.0655	0.0152	0.0898	0.0012
12	rs35703750	80454874	1.12	0.0201729039058691	1.08	0.00652609165390683	0.210873491198144	0.13032226683604	0.0204	0.0135	0.0179	0.0052	0.1661	0.0038	0.0057	0.0686	0.0012	0.0902	0.1334	0.038	0.0012	0.1319	0.0243	0.0033	0.0053	0.003	5e-04	0.0343	0.0253	0.0296	0.0655	0.0152	0.0899	0.0012
12	rs73148331	80461944	1.12	0.0201729039058691	1.08	0.00652609165390683	0.190083394453065	0.112144554967232	0.0203	0.0135	0.0179	0.0053	0.1663	0.0038	0.0057	0.0685	0.0012	0.0902	0.1334	0.0379	0.0011	0.1316	0.0244	0.0034	0.0053	0.003	5e-04	0.0343	0.0252	0.0295	0.0656	0.0152	0.0901	0.0012
12	rs117550397	80463303	1.12	0.0201729039058691	1.08	0.00652609165390683	0.184193178150054	0.102709789909883	0.0203	0.0135	0.0179	0.0053	0.1663	0.0038	0.0057	0.0685	0.0012	0.0902	0.1334	0.0378	0.0011	0.1316	0.0244	0.0034	0.0053	0.003	5e-04	0.0343	0.0252	0.0295	0.0656	0.0152	0.0901	0.0012
12	rs10862041	80463823	1.12	0.0201729039058691	1.08	0.00652609165390683	0.180827813608436	0.0938378485077095	0.0203	0.0135	0.0179	0.0053	0.1663	0.0039	0.0057	0.0685	0.0012	0.0902	0.1334	0.0379	0.0011	0.1315	0.0244	0.0034	0.0053	0.003	5e-04	0.0343	0.0252	0.0295	0.0656	0.0152	0.0901	0.0012
12	rs76814150	80465789	1.12	0.0201729039058691	1.08	0.00652609165390683	0.182191836148005	0.0983959544946458	0.0203	0.0135	0.0179	0.0053	0.1664	0.0038	0.0057	0.0685	0.0012	0.0902	0.1334	0.0378	0.0011	0.1315	0.0244	0.0034	0.0053	0.003	5e-04	0.0343	0.0252	0.0295	0.0656	0.0152	0.0901	0.0012
12	rs116923488	80493172	1.12	0.0201729039058691	1.08	0.00652609165390683	0.157658796335914	0.0756067560778512	0.0203	0.0136	0.0179	0.0051	0.1666	0.0038	0.0057	0.0685	0.0012	0.0903	0.1335	0.0376	0.0011	0.1317	0.0243	0.0034	0.0053	0.003	5e-04	0.0342	0.0251	0.0294	0.0658	0.0152	0.0905	0.0011
12	rs118063643	80511269	1.12	0.0201729039058691	1.09	0.00502393591369278	0.132017443497024	0.0521982510585336	0.0203	0.0136	0.0178	0.005	0.1668	0.0038	0.0057	0.0685	0.0011	0.0904	0.1335	0.0375	0.001	0.1318	0.0241	0.0034	0.0053	0.003	5e-04	0.0341	0.025	0.0293	0.066	0.0151	0.0907	0.0011
12	rs75911401	80512182	1.12	0.0201729039058691	1.09	0.00502393591369278	0.131011576462426	0.0522603661538832	0.0203	0.0136	0.0178	0.005	0.1668	0.0038	0.0057	0.0685	0.0011	0.0904	0.1335	0.0375	0.001	0.1318	0.0241	0.0034	0.0053	0.003	5e-04	0.0341	0.025	0.0293	0.066	0.0151	0.0908	0.0011
12	rs10862054	80513597	1.12	0.0201729039058691	1.09	0.00502393591369278	0.128562309761207	0.0470367950796664	0.0203	0.0136	0.0178	0.005	0.1668	0.0038	0.0057	0.0685	0.0011	0.0904	0.1335	0.0375	0.001	0.1317	0.0241	0.0034	0.0053	0.003	5e-04	0.0341	0.025	0.0293	0.066	0.0151	0.0908	0.0011
12	rs75481713	80513736	1.12	0.0201729039058691	1.09	0.00502393591369278	0.128712689712951	0.0473933940621845	0.0203	0.0136	0.0178	0.005	0.1668	0.0038	0.0057	0.0685	0.0011	0.0904	0.1335	0.0375	0.001	0.1317	0.0241	0.0034	0.0053	0.003	5e-04	0.0341	0.025	0.0293	0.066	0.0151	0.0908	0.0011
12	rs76453981	80526371	1.12	0.0201729039058691	1.1	0.00383352030686692	0.130677319373366	0.0523225133194896	0.0203	0.0136	0.0178	0.005	0.1668	0.0038	0.0057	0.0685	0.0011	0.0904	0.1336	0.0375	0.001	0.1318	0.0241	0.0034	0.0053	0.003	5e-04	0.0341	0.025	0.0293	0.0661	0.0151	0.0908	0.0011
12	rs12820454	80527384	1.12	0.0201729039058691	1.1	0.00383352030686692	0.13070768506593	0.0522603661538832	0.0203	0.0136	0.0178	0.005	0.1668	0.0038	0.0057	0.0685	0.0011	0.0904	0.1336	0.0375	0.001	0.1318	0.0241	0.0034	0.0053	0.003	5e-04	0.0341	0.025	0.0293	0.0661	0.0151	0.0908	0.0011
12	rs117344634	80533897	1.12	0.0201729039058691	1.1	0.00383352030686692	0.131315894220381	0.05102417148622	0.0203	0.0136	0.0178	0.005	0.1668	0.0038	0.0057	0.0685	0.0011	0.0904	0.1336	0.0375	0.001	0.1318	0.0241	0.0034	0.0053	0.003	5e-04	0.0341	0.025	0.0293	0.0661	0.0151	0.0908	0.0011
12	rs117686903	80533982	1.12	0.0201729039058691	1.1	0.00383352030686692	0.131224554120737	0.0508398538774905	0.0203	0.0136	0.0178	0.005	0.1668	0.0038	0.0057	0.0685	0.0011	0.0904	0.1336	0.0375	0.001	0.1318	0.0241	0.0034	0.0053	0.003	5e-04	0.0341	0.025	0.0293	0.0661	0.0151	0.0908	0.0011
12	rs76761313	80546967	1.12	0.0201729039058691	1.1	0.00383352030686692	0.132568056162393	0.0500445081939425	0.0203	0.0136	0.0178	0.005	0.1669	0.0038	0.0057	0.0685	0.0011	0.0904	0.1335	0.0374	0.001	0.1319	0.0241	0.0035	0.0053	0.003	5e-04	0.0341	0.0249	0.0293	0.0662	0.0151	0.0909	0.0011
12	rs76145766	80555528	1.12	0.0201729039058691	1.1	0.00383352030686692	0.129889307400137	0.044458155480837	0.0203	0.0136	0.0178	0.005	0.167	0.0038	0.0057	0.0684	0.001	0.0902	0.1332	0.0374	0.001	0.1321	0.0241	0.0035	0.0053	0.003	5e-04	0.0341	0.0248	0.0293	0.0663	0.0152	0.0909	0.0011
12	rs2222828	80555879	1.12	0.0201729039058691	1.1	0.00383352030686692	0.126259893753752	0.044747939085228	0.0203	0.0136	0.0178	0.005	0.167	0.0038	0.0057	0.0684	0.001	0.0902	0.1332	0.0374	0.001	0.1321	0.0241	0.0035	0.0053	0.003	5e-04	0.0341	0.0248	0.0293	0.0663	0.0152	0.0909	0.0011
12	rs117997776	80559319	1.12	0.0201729039058691	1.1	0.00383352030686692	0.120252870057023	0.0550885801248002	0.0204	0.0133	0.0175	0.005	0.1679	0.0039	0.0056	0.0683	9e-04	0.0898	0.1327	0.0376	0.001	0.1334	0.0235	0.0037	0.0053	0.0029	5e-04	0.0335	0.0247	0.0295	0.0663	0.0151	0.091	0.001
12	rs117179508	80563186	1.12	0.0201729039058691	1.1	0.00383352030686692	0.117871402469727	0.0396058611667945	0.0204	0.0133	0.0175	0.005	0.1681	0.0039	0.0056	0.0683	9e-04	0.0898	0.1325	0.0376	0.001	0.1336	0.0234	0.0037	0.0054	0.0029	4e-04	0.0335	0.0247	0.0296	0.0663	0.0151	0.091	0.001
12	rs1271926	80573139	1.12	0.0201729039058691	1.1	0.00383352030686692	0.102928213334878	0.0150066731474359	0.0205	0.0133	0.0175	0.005	0.1682	0.0039	0.0056	0.0684	9e-04	0.0897	0.1323	0.0377	0.001	0.1338	0.0233	0.0037	0.0054	0.0029	4e-04	0.0335	0.0247	0.0296	0.0664	0.0151	0.091	0.001
12	rs1920405	80581247	1.12	0.0201729039058691	1.1	0.00383352030686692	0.102770934121738	0.0111377005746952	0.0205	0.0133	0.0175	0.005	0.1684	0.0039	0.0056	0.0684	9e-04	0.0896	0.132	0.0378	0.001	0.134	0.0233	0.0038	0.0054	0.0029	4e-04	0.0335	0.0246	0.0297	0.0665	0.0151	0.0909	0.001
12	rs7296395	80585282	1.12	0.0201729039058691	1.1	0.00383352030686692	0.102849554992577	0.0107534968452045	0.0205	0.0133	0.0175	0.005	0.1685	0.0039	0.0056	0.0684	9e-04	0.0896	0.1319	0.0378	0.001	0.134	0.0233	0.0038	0.0054	0.0029	4e-04	0.0335	0.0246	0.0297	0.0665	0.0151	0.0908	0.001
12	rs117778654	80591650	1.12	0.0201729039058691	1.1	0.00383352030686692	0.100714058020285	0.0112273387956379	0.0204	0.0133	0.0175	0.005	0.1687	0.004	0.0055	0.0684	8e-04	0.0895	0.1318	0.0379	0.001	0.1341	0.0232	0.0038	0.0054	0.0029	4e-04	0.0335	0.0246	0.0298	0.0666	0.0151	0.0907	9e-04
12	rs75667421	80593948	1.12	0.0201729039058691	1.1	0.00383352030686692	0.099682489106976	0.010261460376375	0.0204	0.0133	0.0175	0.005	0.1687	0.004	0.0055	0.0684	8e-04	0.0895	0.1318	0.0379	0.001	0.1342	0.0232	0.0038	0.0054	0.0029	4e-04	0.0335	0.0246	0.0298	0.0666	0.0151	0.0907	9e-04
12	rs61950627	80594278	1.12	0.0201729039058691	1.1	0.00383352030686692	0.0995026470010771	0.0102328840431943	0.0204	0.0133	0.0175	0.005	0.1687	0.004	0.0055	0.0684	8e-04	0.0895	0.1318	0.0379	0.001	0.1342	0.0232	0.0038	0.0054	0.0029	4e-04	0.0335	0.0246	0.0298	0.0666	0.0151	0.0907	9e-04
12	rs117222148	80594318	1.12	0.0201729039058691	1.1	0.00383352030686692	0.0994513008599481	0.0101758538103005	0.0204	0.0133	0.0175	0.005	0.1687	0.004	0.0055	0.0684	8e-04	0.0895	0.1318	0.0379	0.001	0.1342	0.0232	0.0038	0.0054	0.0029	4e-04	0.0335	0.0246	0.0298	0.0666	0.0151	0.0907	9e-04
12	rs10778719	80597844	1.12	0.0201729039058691	1.1	0.00383352030686692	0.0985554268733581	0.010989116418805	0.0204	0.0133	0.0175	0.005	0.1687	0.004	0.0055	0.0683	8e-04	0.0895	0.1318	0.0379	0.001	0.1342	0.0232	0.0038	0.0054	0.0029	4e-04	0.0335	0.0246	0.0298	0.0666	0.0151	0.0907	9e-04
12	rs73356995	80614598	1.12	0.0201729039058691	1.1	0.00383352030686692	0.101882515327659	0.0122687507879391	0.0202	0.0132	0.0175	0.005	0.1689	0.0039	0.0055	0.0681	8e-04	0.0897	0.1316	0.0381	0.001	0.1342	0.0232	0.0038	0.0055	0.0029	4e-04	0.0334	0.0246	0.0299	0.0668	0.0152	0.0908	9e-04
12	rs10506824	80614869	1.12	0.0201729039058691	1.1	0.00383352030686692	0.0969303716955374	0.0107828068519291	0.0202	0.0132	0.0175	0.005	0.1689	0.0039	0.0055	0.0679	8e-04	0.0897	0.1317	0.0381	0.001	0.1341	0.0232	0.0038	0.0055	0.0029	4e-04	0.0334	0.0246	0.0299	0.0668	0.0152	0.0909	9e-04
12	rs12423756	80620559	1.12	0.0201729039058691	1.1	0.00383352030686692	0.0973857062360813	0.0128069902362815	0.0201	0.0133	0.0174	0.005	0.1689	0.0039	0.0054	0.0679	7e-04	0.0896	0.132	0.0379	0.001	0.1341	0.0231	0.0038	0.0054	0.0029	4e-04	0.0334	0.0248	0.0299	0.0669	0.0151	0.0911	9e-04
12	rs6539495	80628573	1.12	0.0201729039058691	1.1	0.00383352030686692	0.0988620119051129	0.0132915793851038	0.0201	0.0133	0.0174	0.005	0.1688	0.0039	0.0054	0.0677	7e-04	0.0895	0.1322	0.038	0.001	0.1339	0.0231	0.0038	0.0054	0.0029	4e-04	0.0334	0.0249	0.0299	0.067	0.0151	0.0912	8e-04
12	rs117167270	80646305	1.12	0.0201729039058691	1.1	0.00383352030686692	0.100429714596531	0.0122374530174724	0.0201	0.0133	0.0173	0.005	0.1687	0.0038	0.0053	0.0678	7e-04	0.0894	0.1323	0.0381	9e-04	0.1338	0.0231	0.0038	0.0054	0.0029	4e-04	0.0333	0.0249	0.0299	0.0672	0.0151	0.0915	8e-04
12	rs75853939	80656859	1.12	0.0201729039058691	1.1	0.00383352030686692	0.101908576649293	0.0104337750864536	0.0201	0.0133	0.0171	0.005	0.1684	0.0038	0.0052	0.0679	7e-04	0.0893	0.1323	0.0383	9e-04	0.1338	0.0231	0.0038	0.0054	0.0029	4e-04	0.0333	0.0251	0.0299	0.0672	0.015	0.0918	8e-04
12	rs7966767	80662299	1.12	0.0201729039058691	1.11	0.00289911247787039	0.108880309764388	0.0104049540046055	0.0201	0.0133	0.0168	0.005	0.1683	0.0037	0.0051	0.0683	7e-04	0.0892	0.1323	0.0386	9e-04	0.1337	0.023	0.0038	0.0054	0.0028	4e-04	0.0333	0.0252	0.0299	0.0673	0.015	0.0922	8e-04
12	rs11114380	80665081	1.12	0.0201729039058691	1.11	0.00289911247787039	0.11076415130754	0.011803530965863	0.0201	0.0133	0.0167	0.0049	0.1682	0.0037	0.005	0.0684	6e-04	0.0891	0.1324	0.0387	9e-04	0.1335	0.023	0.0038	0.0054	0.0028	4e-04	0.0334	0.0254	0.0298	0.0673	0.0149	0.0925	8e-04
12	rs73150382	80667211	1.12	0.0201729039058691	1.11	0.00289911247787039	0.112335445998431	0.0108121575669651	0.0201	0.0133	0.0166	0.0049	0.1681	0.0036	0.005	0.0684	6e-04	0.0892	0.1324	0.0388	8e-04	0.1334	0.023	0.0039	0.0054	0.0028	4e-04	0.0334	0.0255	0.0299	0.0673	0.0149	0.0926	8e-04
12	rs12830062	80674264	1.12	0.0201729039058691	1.11	0.00289911247787039	0.117700377141321	0.0154253086006933	0.02	0.0133	0.0164	0.0049	0.1677	0.0036	0.0049	0.0684	6e-04	0.0891	0.1326	0.0391	8e-04	0.133	0.023	0.0039	0.0054	0.0028	3e-04	0.0336	0.0256	0.03	0.0674	0.0149	0.093	7e-04
12	rs76651191	80695487	1.11	0.0245911388883176	1.11	0.00289911247787039	0.163702587660997	0.0356337917797721	0.0197	0.0133	0.0158	0.0049	0.167	0.0034	0.0046	0.0684	6e-04	0.0891	0.1329	0.0399	7e-04	0.1322	0.023	0.0041	0.0055	0.0027	3e-04	0.0341	0.0259	0.0305	0.0677	0.0149	0.093	7e-04
12	rs10862089	80699475	1.11	0.0245911388883176	1.11	0.00289911247787039	0.164223856727784	0.0337707680328617	0.0197	0.0133	0.0158	0.0049	0.167	0.0034	0.0046	0.0684	6e-04	0.0891	0.1329	0.0399	7e-04	0.1322	0.023	0.0041	0.0055	0.0027	3e-04	0.0341	0.0259	0.0305	0.0677	0.0149	0.093	7e-04
12	rs117825885	80713081	1.11	0.0245911388883176	1.1	0.00383352030686692	0.164397828633502	0.0378648650249688	0.0197	0.0133	0.0158	0.0049	0.1669	0.0033	0.0046	0.0683	6e-04	0.0891	0.1329	0.04	7e-04	0.1324	0.023	0.0041	0.0055	0.0027	3e-04	0.0342	0.0259	0.0305	0.0677	0.0149	0.0931	7e-04
12	rs1451091	80734470	1.11	0.0245911388883176	1.1	0.00383352030686692	0.152014148020172	0.0369011486099333	0.0197	0.0134	0.0157	0.0049	0.167	0.0033	0.0045	0.068	6e-04	0.0889	0.1329	0.0402	6e-04	0.1326	0.0229	0.0041	0.0055	0.0027	3e-04	0.0342	0.0259	0.0305	0.0678	0.015	0.0932	7e-04
12	rs61735664	80735737	1.11	0.0245911388883176	1.1	0.00383352030686692	0.151715182760722	0.0335156460607513	0.0197	0.0134	0.0157	0.0049	0.167	0.0033	0.0045	0.068	6e-04	0.0889	0.1329	0.0402	6e-04	0.1326	0.0229	0.0041	0.0056	0.0027	3e-04	0.0342	0.0259	0.0305	0.0679	0.0151	0.0933	7e-04
12	rs12427131	80740681	1.11	0.0245911388883176	1.1	0.00383352030686692	0.151748383923226	0.0328060424455138	0.0197	0.0134	0.0157	0.0049	0.1669	0.0033	0.0045	0.068	6e-04	0.0889	0.1329	0.0402	6e-04	0.1326	0.0229	0.0041	0.0056	0.0027	3e-04	0.0342	0.0259	0.0305	0.0679	0.0151	0.0933	7e-04
12	rs7960392	80743328	1.11	0.0245911388883176	1.1	0.00383352030686692	0.152380023021648	0.032504069343365	0.0197	0.0134	0.0157	0.0049	0.167	0.0033	0.0045	0.068	6e-04	0.0889	0.1329	0.0402	6e-04	0.1326	0.0229	0.0041	0.0056	0.0027	3e-04	0.0342	0.0259	0.0305	0.0678	0.0151	0.0933	7e-04
12	rs117288494	80745943	1.11	0.0245911388883176	1.1	0.00383352030686692	0.152779752865897	0.0326045839394809	0.0197	0.0134	0.0157	0.0049	0.167	0.0033	0.0045	0.068	6e-04	0.0889	0.1329	0.0402	6e-04	0.1326	0.0229	0.0041	0.0056	0.0027	3e-04	0.0342	0.0259	0.0305	0.0678	0.0151	0.0933	7e-04
12	rs7312569	80747209	1.11	0.0245911388883176	1.1	0.00383352030686692	0.153013214621794	0.0329575116390723	0.0196	0.0134	0.0157	0.0049	0.1669	0.0033	0.0045	0.0679	5e-04	0.0889	0.133	0.0402	6e-04	0.1326	0.0229	0.0041	0.0056	0.0026	3e-04	0.0342	0.0259	0.0305	0.0678	0.0151	0.0933	7e-04
12	rs7297767	80747242	1.11	0.0245911388883176	1.1	0.00383352030686692	0.153013214621794	0.0329575116390723	0.0196	0.0134	0.0157	0.0049	0.1669	0.0033	0.0045	0.0679	5e-04	0.0889	0.133	0.0402	6e-04	0.1326	0.0229	0.0041	0.0056	0.0026	3e-04	0.0342	0.0259	0.0305	0.0678	0.0151	0.0933	7e-04
12	rs11836060	80750659	1.11	0.0245911388883176	1.1	0.00383352030686692	0.153647958983632	0.0339242677573713	0.0196	0.0134	0.0157	0.0049	0.1669	0.0033	0.0045	0.068	5e-04	0.0889	0.133	0.0402	6e-04	0.1326	0.0229	0.0041	0.0056	0.0026	3e-04	0.0342	0.0259	0.0305	0.0678	0.0151	0.0933	7e-04
12	rs2034528	80752660	1.11	0.0245911388883176	1.1	0.00383352030686692	0.155123856258234	0.0354245302153153	0.0196	0.0134	0.0157	0.0049	0.167	0.0033	0.0045	0.068	5e-04	0.0888	0.1331	0.0403	6e-04	0.1326	0.0228	0.0041	0.0056	0.0026	3e-04	0.0342	0.0259	0.0305	0.0678	0.0152	0.0933	7e-04
12	rs117088845	80759737	1.11	0.0245911388883176	1.1	0.00383352030686692	0.156101161848964	0.0404340865136578	0.0195	0.0134	0.0156	0.0049	0.167	0.0032	0.0045	0.0679	5e-04	0.0888	0.1332	0.0403	5e-04	0.1326	0.0228	0.0041	0.0056	0.0026	3e-04	0.0342	0.0259	0.0304	0.0678	0.0153	0.0934	7e-04
12	rs11114416	80761411	1.11	0.0245911388883176	1.1	0.00383352030686692	0.155932402636275	0.0394960144567185	0.0195	0.0134	0.0156	0.0049	0.167	0.0032	0.0045	0.0679	5e-04	0.0888	0.1332	0.0404	5e-04	0.1326	0.0228	0.0041	0.0056	0.0026	3e-04	0.0342	0.0259	0.0304	0.0678	0.0153	0.0934	7e-04
12	rs1551118	80761430	1.11	0.0245911388883176	1.1	0.00383352030686692	0.155898663706948	0.0393863052735187	0.0195	0.0134	0.0156	0.0049	0.167	0.0032	0.0045	0.0679	5e-04	0.0888	0.1333	0.0403	5e-04	0.1326	0.0228	0.0041	0.0056	0.0026	3e-04	0.0342	0.0259	0.0304	0.0678	0.0153	0.0934	7e-04
12	rs2717482	80761465	1.11	0.0245911388883176	1.1	0.00383352030686692	0.156303814953888	0.0400466215622412	0.0195	0.0134	0.0156	0.0049	0.167	0.0032	0.0045	0.0679	5e-04	0.0888	0.1332	0.0404	5e-04	0.1326	0.0228	0.0041	0.0056	0.0026	3e-04	0.0342	0.0259	0.0304	0.0678	0.0153	0.0934	7e-04
12	rs73141140	80761960	1.11	0.0245911388883176	1.1	0.00383352030686692	0.156303814953888	0.0388398252600058	0.0195	0.0134	0.0156	0.0049	0.167	0.0032	0.0045	0.0679	5e-04	0.0888	0.1333	0.0404	5e-04	0.1326	0.0228	0.0041	0.0056	0.0026	3e-04	0.0342	0.0259	0.0304	0.0678	0.0153	0.0934	7e-04
12	rs1451103	80764656	1.11	0.0245911388883176	1.1	0.00383352030686692	0.157590883655576	0.03982596682484	0.0195	0.0134	0.0156	0.0049	0.1669	0.0032	0.0045	0.0679	5e-04	0.0887	0.1333	0.0404	6e-04	0.1325	0.0228	0.0041	0.0056	0.0026	3e-04	0.0342	0.026	0.0304	0.0678	0.0153	0.0934	7e-04
12	rs1037337	80765155	1.11	0.0245911388883176	1.1	0.00383352030686692	0.157590883655576	0.0397708889073667	0.0195	0.0134	0.0156	0.0049	0.1669	0.0032	0.0045	0.0679	5e-04	0.0887	0.1333	0.0404	6e-04	0.1325	0.0228	0.0041	0.0056	0.0026	3e-04	0.0342	0.026	0.0304	0.0678	0.0153	0.0934	7e-04
12	rs10746160	80768452	1.11	0.0245911388883176	1.09	0.00502393591369278	0.157556933774328	0.0397158453180618	0.0195	0.0134	0.0156	0.0049	0.1669	0.0032	0.0045	0.068	5e-04	0.0887	0.1333	0.0404	6e-04	0.1325	0.0227	0.0041	0.0056	0.0026	3e-04	0.0342	0.026	0.0304	0.0678	0.0153	0.0934	7e-04
12	rs7970603	80771311	1.11	0.0245911388883176	1.09	0.00502393591369278	0.157896626357681	0.0402124725363554	0.0195	0.0134	0.0156	0.0049	0.1669	0.0033	0.0045	0.068	5e-04	0.0886	0.1333	0.0404	6e-04	0.1325	0.0227	0.0041	0.0056	0.0026	3e-04	0.0342	0.026	0.0305	0.0678	0.0153	0.0934	7e-04
12	rs117668804	80775879	1.11	0.0245911388883176	1.09	0.00502393591369278	0.157522988198986	0.0401571546215348	0.0195	0.0134	0.0156	0.0049	0.167	0.0033	0.0045	0.0681	6e-04	0.0886	0.1334	0.0405	6e-04	0.1324	0.0226	0.0041	0.0056	0.0026	3e-04	0.0342	0.0261	0.0305	0.0679	0.0152	0.0934	7e-04
12	rs12321329	80786049	1.11	0.0245911388883176	1.09	0.00502393591369278	0.157353324909769	0.0400466215622412	0.0195	0.0134	0.0156	0.0049	0.167	0.0033	0.0045	0.0681	6e-04	0.0886	0.1334	0.0405	6e-04	0.1324	0.0226	0.0041	0.0056	0.0026	3e-04	0.0342	0.0261	0.0305	0.0679	0.0152	0.0934	7e-04
12	rs116998753	80786495	1.11	0.0245911388883176	1.09	0.00502393591369278	0.157421177308082	0.0409905139367434	0.0195	0.0134	0.0156	0.0049	0.167	0.0033	0.0045	0.0681	6e-04	0.0886	0.1334	0.0405	6e-04	0.1324	0.0226	0.0041	0.0056	0.0026	3e-04	0.0342	0.0261	0.0305	0.0679	0.0152	0.0934	7e-04
12	rs7969470	80793341	1.11	0.0245911388883176	1.09	0.00502393591369278	0.155966145869961	0.0455637695856857	0.0194	0.0134	0.0155	0.0048	0.167	0.0033	0.0045	0.0681	6e-04	0.0886	0.1334	0.0405	6e-04	0.1323	0.0225	0.0041	0.0056	0.0026	3e-04	0.0343	0.0261	0.0305	0.0681	0.015	0.0934	8e-04
12	rs78678321	80798083	1.11	0.0245911388883176	1.09	0.00502393591369278	0.146686036080367	0.0439386527055919	0.0194	0.0134	0.0155	0.0048	0.1669	0.0032	0.0044	0.068	6e-04	0.0884	0.1335	0.0405	6e-04	0.1323	0.0225	0.0042	0.0056	0.0026	3e-04	0.0343	0.0261	0.03	0.0685	0.015	0.0936	9e-04
12	rs2598547	80804412	1.11	0.0245911388883176	1.09	0.00502393591369278	0.147337727476626	0.042907804515862	0.0194	0.0134	0.0155	0.0048	0.167	0.0032	0.0044	0.068	6e-04	0.0885	0.1335	0.0405	6e-04	0.1323	0.0225	0.0042	0.0056	0.0026	3e-04	0.0343	0.0261	0.03	0.0685	0.015	0.0935	9e-04
12	rs12830162	80804716	1.11	0.0245911388883176	1.09	0.00502393591369278	0.143324914701484	0.0415503506278953	0.0194	0.0134	0.0155	0.0048	0.1669	0.0032	0.0044	0.068	6e-04	0.0885	0.1334	0.0405	6e-04	0.1323	0.0225	0.0042	0.0056	0.0026	3e-04	0.0343	0.0261	0.0299	0.0686	0.015	0.0936	9e-04
12	rs10778748	80810998	1.11	0.0245911388883176	1.09	0.00502393591369278	0.138684660104883	0.0412700067924072	0.0194	0.0134	0.0155	0.0048	0.167	0.0032	0.0044	0.0679	6e-04	0.0883	0.1336	0.0404	7e-04	0.1322	0.0224	0.0041	0.0056	0.0025	4e-04	0.0344	0.0262	0.0292	0.0693	0.0149	0.0937	9e-04
12	rs10862108	80812675	1.11	0.0245911388883176	1.09	0.00502393591369278	0.137554515735984	0.041046344365315	0.0194	0.0134	0.0154	0.0048	0.167	0.0032	0.0044	0.0679	6e-04	0.0884	0.1337	0.0403	7e-04	0.1322	0.0224	0.0041	0.0056	0.0025	3e-04	0.0344	0.0262	0.0291	0.0694	0.0149	0.0937	8e-04
12	rs11114439	80826187	1.11	0.0245911388883176	1.09	0.00502393591369278	0.135869693263976	0.032906986185002	0.0194	0.0134	0.0154	0.0049	0.1668	0.0032	0.0044	0.0679	6e-04	0.0883	0.1339	0.0403	7e-04	0.1321	0.0223	0.0042	0.0056	0.0025	3e-04	0.0347	0.0262	0.0283	0.0701	0.0148	0.0938	9e-04
12	rs10862112	80827286	1.11	0.0245911388883176	1.08	0.00652609165390683	0.137272846004269	0.0352158317848792	0.0194	0.0133	0.0155	0.0049	0.1667	0.0032	0.0044	0.068	6e-04	0.0883	0.1342	0.0402	7e-04	0.1322	0.0223	0.0041	0.0056	0.0025	3e-04	0.0348	0.0263	0.028	0.0701	0.0147	0.0938	9e-04
12	rs10862114	80833282	1.1	0.0297783867163545	1.08	0.00652609165390683	0.109124895753023	0.0272911844961609	0.0188	0.0136	0.0154	0.0049	0.166	0.0032	0.0043	0.0666	6e-04	0.0891	0.1343	0.0399	8e-04	0.1325	0.0221	0.004	0.0057	0.0026	4e-04	0.0352	0.0269	0.028	0.0708	0.0142	0.0942	0.001
12	rs7956071	80833698	1.1	0.0297783867163545	1.08	0.00652609165390683	0.103295781158027	0.0211358964270646	0.0188	0.0136	0.0154	0.0049	0.166	0.0032	0.0043	0.0666	6e-04	0.0891	0.1343	0.0399	8e-04	0.1325	0.0221	0.004	0.0057	0.0026	4e-04	0.0352	0.0269	0.028	0.0708	0.0142	0.0942	0.001
12	rs7972765	80833840	1.1	0.0297783867163545	1.08	0.00652609165390683	0.103637825209327	0.0213824830985977	0.0188	0.0136	0.0154	0.0049	0.166	0.0032	0.0043	0.0666	6e-04	0.0891	0.1343	0.0399	8e-04	0.1325	0.0221	0.004	0.0057	0.0026	4e-04	0.0352	0.0269	0.028	0.0708	0.0142	0.0942	0.001
12	rs60216135	80838175	1.1	0.0297783867163545	1.08	0.00652609165390683	0.101622130814404	0.0248455005506537	0.0187	0.0137	0.0154	0.0049	0.1659	0.0032	0.0043	0.0666	6e-04	0.0891	0.1338	0.0398	8e-04	0.1326	0.0222	0.0039	0.0057	0.0026	4e-04	0.0352	0.0269	0.028	0.0713	0.0141	0.0943	0.001
12	rs78857302	80838564	1.1	0.0297783867163545	1.08	0.00652609165390683	0.101960711768999	0.0244045474095953	0.0187	0.0137	0.0154	0.0049	0.1659	0.0032	0.0043	0.0666	6e-04	0.0891	0.1338	0.0398	8e-04	0.1326	0.0222	0.0039	0.0057	0.0026	4e-04	0.0352	0.027	0.028	0.0713	0.0141	0.0943	0.001
12	rs76775226	80849279	1.1	0.0297783867163545	1.08	0.00652609165390683	0.0998368012203978	0.0218797911468812	0.0187	0.0137	0.0154	0.0049	0.1658	0.0032	0.0043	0.0666	6e-04	0.0891	0.1336	0.0398	8e-04	0.1327	0.0222	0.0039	0.0057	0.0026	4e-04	0.0352	0.027	0.028	0.0715	0.0141	0.0943	0.001
12	rs12809610	80850440	1.1	0.0297783867163545	1.08	0.00652609165390683	0.0976900067519739	0.0210949328584527	0.0187	0.0137	0.0154	0.005	0.1658	0.0032	0.0043	0.0666	6e-04	0.0891	0.1334	0.0397	8e-04	0.1327	0.0222	0.0039	0.0056	0.0026	4e-04	0.0352	0.027	0.0281	0.0717	0.0141	0.0943	0.001
12	rs11837911	80853649	1.1	0.0297783867163545	1.08	0.00652609165390683	0.0938794582927685	0.0205659017724274	0.0186	0.0137	0.0154	0.005	0.1657	0.0032	0.0043	0.0666	6e-04	0.0892	0.1334	0.0397	8e-04	0.1327	0.0222	0.0038	0.0056	0.0026	4e-04	0.0352	0.027	0.0281	0.0718	0.0142	0.0943	0.001
12	rs11114466	80864831	1.1	0.0297783867163545	1.08	0.00652609165390683	0.0824218515698521	0.0208499575847958	0.0184	0.0138	0.0156	0.0051	0.1656	0.0032	0.0043	0.0663	8e-04	0.0892	0.1331	0.0398	9e-04	0.1323	0.0221	0.0038	0.0056	0.0027	5e-04	0.0353	0.0272	0.0282	0.0718	0.0141	0.0943	0.0012
12	rs61729291	80865948	1.1	0.0297783867163545	1.08	0.00652609165390683	0.0922300202810348	0.0279897283905579	0.0183	0.0139	0.0156	0.005	0.166	0.0032	0.0043	0.0659	8e-04	0.0893	0.1329	0.04	9e-04	0.1324	0.0219	0.0038	0.0056	0.0026	5e-04	0.0354	0.0275	0.0283	0.0716	0.014	0.094	0.0012
12	rs61729287	80878310	1.1	0.0297783867163545	1.09	0.00502393591369278	0.0865664477445525	0.0361066857100497	0.0183	0.0139	0.0156	0.005	0.1664	0.0031	0.0043	0.0661	8e-04	0.0893	0.1328	0.0398	9e-04	0.1324	0.0219	0.0037	0.0055	0.0026	5e-04	0.0356	0.0275	0.0284	0.0715	0.014	0.0938	0.0012
12	rs57971665	80878317	1.1	0.0297783867163545	1.09	0.00502393591369278	0.0866370170604611	0.0364235263634658	0.0183	0.0139	0.0156	0.005	0.1664	0.0031	0.0043	0.0661	8e-04	0.0893	0.1328	0.0398	9e-04	0.1324	0.0219	0.0037	0.0055	0.0026	5e-04	0.0356	0.0275	0.0284	0.0715	0.014	0.0938	0.0012
12	rs117139925	80879168	1.1	0.0297783867163545	1.09	0.00502393591369278	0.0858627657636069	0.0345414593067033	0.0183	0.0139	0.0156	0.005	0.1664	0.0031	0.0043	0.0661	8e-04	0.0893	0.1328	0.0398	9e-04	0.1324	0.0219	0.0037	0.0055	0.0026	5e-04	0.0356	0.0275	0.0284	0.0715	0.014	0.0938	0.0012
12	rs12369921	80880491	1.1	0.0297783867163545	1.09	0.00502393591369278	0.0850464206132238	0.0307683230870573	0.0183	0.0139	0.0156	0.005	0.1664	0.0031	0.0043	0.0661	8e-04	0.0893	0.1328	0.0398	9e-04	0.1324	0.0219	0.0037	0.0055	0.0026	5e-04	0.0356	0.0275	0.0284	0.0715	0.014	0.0938	0.0012
12	rs10862141	80886664	1.1	0.0297783867163545	1.09	0.00502393591369278	0.0827184920564889	0.0247128204185027	0.0183	0.0139	0.0156	0.005	0.1664	0.0031	0.0043	0.0662	8e-04	0.0893	0.1329	0.0398	9e-04	0.1324	0.0219	0.0037	0.0055	0.0026	5e-04	0.0357	0.0276	0.0284	0.0714	0.0139	0.0938	0.0012
12	rs11114481	80889612	1.1	0.0297783867163545	1.09	0.00502393591369278	0.0813776700872142	0.0259190677890828	0.0183	0.0139	0.0156	0.0049	0.1663	0.0031	0.0043	0.0662	8e-04	0.0893	0.1329	0.0399	9e-04	0.1325	0.0219	0.0037	0.0055	0.0026	5e-04	0.0357	0.0276	0.0284	0.0714	0.0139	0.0938	0.0012
12	rs10778752	80889829	1.1	0.0297783867163545	1.09	0.00502393591369278	0.0771984596254555	0.0224247463605548	0.0182	0.0139	0.0156	0.0049	0.1662	0.0031	0.0043	0.0662	8e-04	0.0893	0.1328	0.0398	9e-04	0.1325	0.0219	0.0042	0.0055	0.0026	5e-04	0.0357	0.0276	0.0284	0.0714	0.0139	0.0938	0.0012
12	rs4414293	80892943	1.1	0.0297783867163545	1.09	0.00502393591369278	0.0801179834606552	0.0202837322743333	0.0182	0.0139	0.0156	0.005	0.1661	0.0032	0.0043	0.0661	8e-04	0.0893	0.1327	0.0399	9e-04	0.1324	0.0219	0.0042	0.0055	0.0026	5e-04	0.0357	0.0275	0.0283	0.0713	0.0139	0.0938	0.0012
12	rs10862143	80896359	1.1	0.0297783867163545	1.09	0.00502393591369278	0.0804990563423361	0.0260547753255892	0.0182	0.0139	0.0156	0.005	0.1662	0.0032	0.0043	0.0661	8e-04	0.0893	0.1327	0.0399	9e-04	0.1325	0.0219	0.0042	0.0055	0.0026	5e-04	0.0357	0.0276	0.0283	0.0713	0.0139	0.0938	0.0012
12	rs11114482	80897914	1.1	0.0297783867163545	1.09	0.00502393591369278	0.079872025016724	0.0239673541978909	0.0182	0.0139	0.0156	0.005	0.1662	0.0032	0.0043	0.0661	8e-04	0.0893	0.1327	0.0399	9e-04	0.1325	0.0219	0.0042	0.0055	0.0026	5e-04	0.0357	0.0276	0.0284	0.0713	0.0139	0.0938	0.0012
12	rs7965277	80900348	1.1	0.0297783867163545	1.09	0.00502393591369278	0.0794483307834244	0.0253795931378097	0.0182	0.0139	0.0156	0.005	0.1662	0.0032	0.0043	0.0661	8e-04	0.0893	0.1327	0.0399	9e-04	0.1325	0.0219	0.0042	0.0055	0.0026	5e-04	0.0357	0.0276	0.0284	0.0713	0.0139	0.0938	0.0012
12	rs61951992	80930412	1.1	0.0297783867163545	1.09	0.00502393591369278	0.0811066760205563	0.0262816988485832	0.0182	0.0139	0.0155	0.005	0.1667	0.0031	0.0043	0.0659	9e-04	0.089	0.1328	0.04	8e-04	0.1323	0.022	0.0041	0.0054	0.0026	5e-04	0.0363	0.0271	0.0284	0.0716	0.0138	0.0935	0.0013
12	rs34318090	80933734	1.1	0.0297783867163545	1.09	0.00502393591369278	0.0803420034491454	0.0262816988485832	0.0182	0.0139	0.0155	0.005	0.1668	0.0031	0.0043	0.0658	9e-04	0.089	0.1328	0.04	8e-04	0.1322	0.022	0.0041	0.0054	0.0026	5e-04	0.0364	0.0271	0.0284	0.0716	0.0138	0.0935	0.0013
12	rs17713202	80936026	1.1	0.0297783867163545	1.09	0.00502393591369278	0.0830387136669077	0.0263271951048357	0.0181	0.0139	0.0155	0.005	0.1668	0.0031	0.0042	0.0659	9e-04	0.089	0.1328	0.04	8e-04	0.1323	0.022	0.0041	0.0054	0.0025	5e-04	0.0364	0.0271	0.0284	0.0716	0.0138	0.0935	0.0013
12	rs11114507	80940609	1.1	0.0297783867163545	1.09	0.00502393591369278	0.0942016362221736	0.0322033852047225	0.0181	0.014	0.0154	0.005	0.1669	0.0031	0.0041	0.066	9e-04	0.089	0.1328	0.04	8e-04	0.1324	0.0221	0.004	0.0054	0.0025	5e-04	0.0365	0.027	0.0284	0.0717	0.0137	0.0933	0.0013
12	rs73150719	80941709	1.1	0.0297783867163545	1.09	0.00502393591369278	0.0916924332809077	0.0362121591486329	0.0181	0.014	0.0154	0.0049	0.1669	0.0031	0.0041	0.066	9e-04	0.089	0.1328	0.04	8e-04	0.1324	0.0221	0.004	0.0054	0.0025	5e-04	0.0366	0.027	0.0284	0.0718	0.0137	0.0933	0.0013
12	rs117282043	80942539	1.1	0.0297783867163545	1.09	0.00502393591369278	0.0918144378371319	0.0361066857100497	0.0181	0.014	0.0154	0.0049	0.1669	0.0031	0.004	0.066	9e-04	0.089	0.1329	0.04	8e-04	0.1324	0.0221	0.004	0.0054	0.0025	5e-04	0.0365	0.027	0.0285	0.0717	0.0137	0.0933	0.0013
12	rs1358476	80943669	1.1	0.0297783867163545	1.09	0.00502393591369278	0.0918144378371319	0.0361066857100497	0.0181	0.014	0.0154	0.0049	0.1669	0.0031	0.004	0.066	9e-04	0.089	0.1329	0.04	8e-04	0.1325	0.0221	0.004	0.0053	0.0025	5e-04	0.0365	0.027	0.0285	0.0717	0.0137	0.0932	0.0013
12	rs4143624	80947211	1.1	0.0297783867163545	1.09	0.00502393591369278	0.0786052812717102	0.00859315483207594	0.0178	0.0142	0.0148	0.0049	0.1659	0.0031	0.0038	0.0671	9e-04	0.0878	0.1327	0.0403	9e-04	0.1338	0.0213	0.0039	0.0052	0.0025	5e-04	0.037	0.0258	0.0292	0.0724	0.0142	0.0933	0.0014
12	rs73150738	80948381	1.1	0.0297783867163545	1.09	0.00502393591369278	0.264465237501804	0.086969890460622	0.0168	0.015	0.0117	0.0044	0.1617	0.0032	0.0033	0.071	0.001	0.0844	0.1322	0.0414	0.0012	0.1391	0.0182	0.0036	0.0048	0.0026	5e-04	0.0383	0.0215	0.0315	0.0763	0.0154	0.0935	0.0019
12	rs7299232	80950496	1.09	0.0358267755764475	1.09	0.00502393591369278	0.443595894658899	0.311022509625061	0.0167	0.0151	0.0113	0.0044	0.161	0.0032	0.0032	0.0715	0.001	0.084	0.132	0.0415	0.0013	0.14	0.0177	0.0036	0.0048	0.0026	5e-04	0.0385	0.0209	0.0317	0.0768	0.0156	0.0934	0.0019
12	rs77490118	80951301	1.09	0.0358267755764475	1.09	0.00502393591369278	0.410728995534554	0.311984515203109	0.0167	0.0151	0.0112	0.0044	0.161	0.0032	0.0032	0.0716	0.001	0.084	0.132	0.0416	0.0013	0.14	0.0177	0.0036	0.0048	0.0026	5e-04	0.0385	0.0208	0.0318	0.0768	0.0156	0.0934	0.0019
12	rs79875640	80962413	1.09	0.0358267755764475	1.09	0.00502393591369278	0.294652930410734	0.333245919667993	0.0167	0.0152	0.0112	0.0044	0.1609	0.0032	0.0032	0.0717	0.001	0.084	0.132	0.0417	0.0013	0.1402	0.0176	0.0036	0.0047	0.0026	5e-04	0.0385	0.0207	0.0319	0.0769	0.0156	0.0935	0.002
12	rs7132043	80968400	1.09	0.0358267755764475	1.09	0.00502393591369278	0.271247456354077	0.263405709233921	0.0167	0.0152	0.0111	0.0044	0.161	0.0032	0.0032	0.0717	0.001	0.084	0.132	0.0417	0.0013	0.1402	0.0176	0.0036	0.0047	0.0026	5e-04	0.0385	0.0207	0.0318	0.0769	0.0156	0.0935	0.002
12	rs56166174	80979294	1.09	0.0358267755764475	1.09	0.00502393591369278	0.239733093714884	0.134569598715413	0.0167	0.0152	0.0111	0.0044	0.161	0.0032	0.0032	0.0718	0.001	0.0839	0.132	0.0417	0.0013	0.1403	0.0176	0.0036	0.0048	0.0026	5e-04	0.0385	0.0207	0.0318	0.077	0.0156	0.0935	0.002
12	rs61729263	80982097	1.09	0.0358267755764475	1.09	0.00502393591369278	0.235697679800969	0.114531273468107	0.0167	0.0153	0.0111	0.0044	0.161	0.0032	0.0032	0.0718	0.001	0.0839	0.132	0.0417	0.0013	0.1403	0.0176	0.0036	0.0048	0.0026	5e-04	0.0385	0.0207	0.0319	0.077	0.0156	0.0935	0.002
12	rs1528287	80985872	1.09	0.0358267755764475	1.09	0.00502393591369278	0.228453778543689	0.0936794640491989	0.0167	0.0153	0.0112	0.0044	0.161	0.0032	0.0032	0.0717	0.001	0.0839	0.1321	0.0417	0.0013	0.1403	0.0176	0.0036	0.0047	0.0026	5e-04	0.0385	0.0207	0.0319	0.077	0.0156	0.0935	0.002
12	rs181528025	80987165	1.09	0.0358267755764475	1.09	0.00502393591369278	0.22921038720417	0.0894432810971409	0.0167	0.0153	0.0112	0.0044	0.161	0.0032	0.0032	0.0717	0.001	0.0839	0.1321	0.0417	0.0013	0.1402	0.0176	0.0037	0.0047	0.0026	5e-04	0.0385	0.0207	0.0319	0.077	0.0156	0.0935	0.002
12	rs76319852	80987678	1.09	0.0358267755764475	1.09	0.00502393591369278	0.228075995747366	0.0882031228215263	0.0167	0.0153	0.0112	0.0044	0.161	0.0032	0.0032	0.0717	0.001	0.0839	0.1321	0.0417	0.0013	0.1402	0.0176	0.0037	0.0047	0.0026	5e-04	0.0385	0.0206	0.0319	0.077	0.0156	0.0935	0.002
12	rs117135802	80987738	1.09	0.0358267755764475	1.09	0.00502393591369278	0.227363354785425	0.0883577645998958	0.0167	0.0153	0.0112	0.0044	0.161	0.0032	0.0032	0.0717	0.001	0.0839	0.1321	0.0417	0.0013	0.1402	0.0176	0.0037	0.0047	0.0026	5e-04	0.0385	0.0207	0.0319	0.077	0.0156	0.0935	0.002
12	rs4842285	80994495	1.09	0.0358267755764475	1.09	0.00502393591369278	0.212200940087934	0.0659305037042551	0.0167	0.0155	0.0113	0.0044	0.161	0.0032	0.0032	0.0715	0.001	0.0839	0.1322	0.0417	0.0013	0.1402	0.0175	0.0037	0.0048	0.0026	5e-04	0.0385	0.0206	0.0318	0.0769	0.0157	0.0936	0.002
12	rs4606538	80995651	1.09	0.0358267755764475	1.09	0.00502393591369278	0.212120355141225	0.0624035290588065	0.0167	0.0155	0.0113	0.0044	0.161	0.0032	0.0032	0.0715	0.001	0.0838	0.1322	0.0417	0.0013	0.1402	0.0175	0.0037	0.0048	0.0026	5e-04	0.0384	0.0206	0.0319	0.0769	0.0157	0.0936	0.002
12	rs61951079	80997231	1.09	0.0358267755764475	1.09	0.00502393591369278	0.214099644316701	0.0710181248424649	0.0167	0.0155	0.0113	0.0044	0.161	0.0032	0.0032	0.0715	0.001	0.0838	0.1322	0.0417	0.0013	0.1401	0.0175	0.0037	0.0048	0.0026	5e-04	0.0384	0.0206	0.0319	0.0769	0.0157	0.0936	0.002
12	rs76220316	80999524	1.09	0.0358267755764475	1.09	0.00502393591369278	0.215235307442044	0.0895210201122447	0.0166	0.0155	0.0113	0.0044	0.1611	0.0032	0.0032	0.0714	0.001	0.0839	0.1323	0.0417	0.0013	0.1401	0.0175	0.0037	0.0047	0.0026	5e-04	0.0384	0.0206	0.0319	0.0769	0.0157	0.0936	0.002
12	rs7963963	81007527	1.09	0.0358267755764475	1.09	0.00502393591369278	0.217721112742587	0.10058455016583	0.0166	0.0155	0.0114	0.0044	0.1613	0.0032	0.0032	0.0714	9e-04	0.0839	0.1324	0.0417	0.0013	0.14	0.0175	0.0037	0.0047	0.0026	5e-04	0.0384	0.0205	0.0319	0.0769	0.0157	0.0935	0.002
12	rs7971749	81015608	1.09	0.0358267755764475	1.09	0.00502393591369278	0.193928877846805	0.0802381565494411	0.0163	0.0155	0.0116	0.0043	0.1625	0.0033	0.0032	0.0714	9e-04	0.0839	0.133	0.0417	0.0013	0.1395	0.0174	0.0037	0.0047	0.0026	5e-04	0.0382	0.0202	0.032	0.0768	0.0157	0.0931	0.002
12	rs10862174	81019505	1.09	0.0358267755764475	1.09	0.00502393591369278	0.188647977371912	0.0504720913336642	0.0162	0.0155	0.0117	0.0043	0.1627	0.0033	0.0032	0.0714	9e-04	0.0839	0.1331	0.0417	0.0013	0.1394	0.0173	0.0037	0.0047	0.0026	5e-04	0.0381	0.0202	0.0321	0.0768	0.0157	0.093	0.002
12	rs1554839	81020376	1.09	0.0358267755764475	1.09	0.00502393591369278	0.196542711908025	0.0502886469647399	0.0162	0.0156	0.0116	0.0043	0.1628	0.0033	0.0032	0.0714	9e-04	0.0839	0.1332	0.0417	0.0013	0.1394	0.0173	0.0037	0.0047	0.0026	5e-04	0.0382	0.0202	0.0321	0.0768	0.0157	0.093	0.002
12	rs73150780	81027185	1.09	0.0358267755764475	1.09	0.00502393591369278	0.199760162415445	0.0634800449719103	0.0162	0.0156	0.0116	0.0043	0.1629	0.0033	0.0032	0.0714	9e-04	0.0838	0.1332	0.0417	0.0013	0.1394	0.0172	0.0037	0.0047	0.0026	5e-04	0.0382	0.0202	0.0321	0.0768	0.0157	0.093	0.002
12	rs10862176	81030459	1.09	0.0358267755764475	1.09	0.00502393591369278	0.186843728008908	0.0404340865136578	0.0154	0.016	0.0123	0.004	0.1655	0.0034	0.0035	0.0712	7e-04	0.0823	0.1362	0.0416	0.0012	0.1385	0.0152	0.0038	0.0046	0.0023	5e-04	0.0385	0.0188	0.0331	0.0762	0.0159	0.0928	0.0018
12	rs1163037	81032938	1.09	0.0358267755764475	1.09	0.00502393591369278	0.184044498912348	0.0379187350825751	0.0151	0.0162	0.0135	0.0039	0.1669	0.0034	0.0035	0.0715	7e-04	0.0818	0.1363	0.0412	0.0012	0.1382	0.0144	0.0038	0.0045	0.0022	5e-04	0.0385	0.0183	0.0337	0.0766	0.0157	0.0925	0.0017
12	rs17658301	81039244	1.09	0.0358267755764475	1.09	0.00502393591369278	0.184900347750194	0.0417189648434239	0.0151	0.0162	0.0136	0.0039	0.1669	0.0034	0.0035	0.0715	7e-04	0.0818	0.1363	0.0412	0.0012	0.1381	0.0144	0.0038	0.0045	0.0022	5e-04	0.0384	0.0182	0.0336	0.0766	0.0157	0.0925	0.0017
12	rs117714704	81052188	1.09	0.0358267755764475	1.09	0.00502393591369278	0.184453533013096	0.0413260075238987	0.0151	0.0163	0.0136	0.0039	0.1669	0.0034	0.0035	0.0715	7e-04	0.0818	0.1363	0.0412	0.0012	0.1381	0.0144	0.0038	0.0045	0.0022	5e-04	0.0384	0.0182	0.0336	0.0766	0.0157	0.0925	0.0017
12	rs1163007	81058638	1.09	0.0358267755764475	1.09	0.00502393591369278	0.189553831449503	0.0427939392770941	0.015	0.0163	0.0139	0.0039	0.1671	0.0034	0.0035	0.0715	6e-04	0.0819	0.1362	0.0412	0.0012	0.1381	0.0142	0.0038	0.0045	0.0022	5e-04	0.0386	0.018	0.0336	0.0767	0.0157	0.0924	0.0017
12	rs1153051	81075518	1.09	0.0358267755764475	1.09	0.00502393591369278	0.19561790404603	0.0265095516250392	0.015	0.0163	0.0139	0.0038	0.1672	0.0034	0.0035	0.0716	6e-04	0.0819	0.1362	0.0412	0.0012	0.1381	0.0141	0.0038	0.0045	0.0022	5e-04	0.0387	0.018	0.0336	0.0768	0.0156	0.0923	0.0017
12	rs75497433	81091043	1.09	0.0358267755764475	1.09	0.00502393591369278	0.196079997331404	0.0358961595989306	0.0149	0.0164	0.0139	0.0038	0.1673	0.0034	0.0035	0.0716	6e-04	0.082	0.1363	0.0412	0.0012	0.1381	0.014	0.0038	0.0045	0.0022	5e-04	0.0387	0.0179	0.0336	0.0768	0.0156	0.0923	0.0017
12	rs73152468	81093144	1.09	0.0358267755764475	1.09	0.00502393591369278	0.193240320412106	0.0307683230870573	0.0149	0.0164	0.014	0.0038	0.1673	0.0034	0.0035	0.0716	6e-04	0.082	0.1363	0.0412	0.0012	0.138	0.0141	0.0038	0.0045	0.0022	5e-04	0.0387	0.0179	0.0335	0.0769	0.0157	0.0922	0.0017
12	rs118088698	81097144	1.09	0.0358267755764475	1.09	0.00502393591369278	0.192629443145956	0.0319039923282261	0.0149	0.0164	0.014	0.0038	0.1673	0.0034	0.0035	0.0716	6e-04	0.082	0.1364	0.0412	0.0012	0.138	0.014	0.0038	0.0045	0.0022	5e-04	0.0386	0.0179	0.0335	0.0769	0.0157	0.0922	0.0017
12	rs1163254	81104350	1.09	0.0358267755764475	1.08	0.00652609165390683	0.191107083496076	0.0280365926626037	0.0149	0.0164	0.014	0.0038	0.1673	0.0034	0.0035	0.0716	6e-04	0.082	0.1364	0.0411	0.0012	0.138	0.014	0.0038	0.0045	0.0022	5e-04	0.0386	0.0179	0.0335	0.0769	0.0157	0.0922	0.0017
12	rs3759084	81110156	1.09	0.0358267755764475	1.08	0.00652609165390683	0.189969845449615	0.0263271951048357	0.0149	0.0164	0.014	0.0038	0.1673	0.0034	0.0035	0.0716	6e-04	0.082	0.1364	0.0411	0.0012	0.138	0.014	0.0038	0.0045	0.0022	5e-04	0.0386	0.0178	0.0335	0.0769	0.0157	0.0922	0.0017
12	rs78443704	81126024	1.09	0.0358267755764475	1.08	0.00652609165390683	0.190841380511699	0.0234046407137424	0.0149	0.0165	0.0141	0.0038	0.1672	0.0034	0.0035	0.0717	6e-04	0.082	0.1364	0.0412	0.0012	0.1379	0.0141	0.0038	0.0045	0.0021	5e-04	0.0386	0.0178	0.0335	0.0769	0.0154	0.0923	0.0017
12	rs77188279	81132920	1.09	0.0358267755764475	1.08	0.00652609165390683	0.212563785496562	0.0173797190060175	0.015	0.0174	0.0142	0.0038	0.1666	0.0034	0.0035	0.0719	6e-04	0.0819	0.1361	0.0416	0.0015	0.1376	0.0141	0.0038	0.0044	0.002	5e-04	0.0382	0.0177	0.0336	0.0767	0.0156	0.0923	0.0017
12	rs11114586	81133365	1.09	0.0358267755764475	1.08	0.00652609165390683	0.231150259701851	0.0132915793851038	0.015	0.0178	0.0142	0.0038	0.1664	0.0034	0.0035	0.0719	6e-04	0.0819	0.1359	0.0418	0.0016	0.1373	0.0142	0.0038	0.0044	0.002	5e-04	0.0381	0.0177	0.0336	0.0767	0.0156	0.0922	0.0017
12	rs17717555	81141969	1.09	0.0358267755764475	1.08	0.00652609165390683	0.228201884711083	0.00904277132259147	0.015	0.0183	0.0144	0.0037	0.1662	0.0035	0.0035	0.0725	6e-04	0.0816	0.1359	0.0414	0.0016	0.1379	0.0142	0.0039	0.0045	0.002	5e-04	0.0378	0.0174	0.0336	0.0761	0.0155	0.0927	0.0017
12	rs1599930	81155534	1.09	0.0358267755764475	1.09	0.00502393591369278	0.223445274512649	0.00805413359388956	0.015	0.0184	0.0145	0.0037	0.1661	0.0035	0.0036	0.0727	6e-04	0.0815	0.1362	0.0412	0.0016	0.1381	0.0143	0.0039	0.0045	0.002	5e-04	0.0376	0.0174	0.0337	0.0756	0.0156	0.0929	0.0017
12	rs76441060	81156788	1.09	0.0358267755764475	1.09	0.00502393591369278	0.223901812188074	0.00805413359388956	0.015	0.0184	0.0145	0.0037	0.1661	0.0035	0.0036	0.0727	6e-04	0.0815	0.1362	0.0412	0.0016	0.138	0.0143	0.0039	0.0045	0.002	5e-04	0.0376	0.0174	0.0337	0.0756	0.0156	0.0929	0.0017
12	rs73137237	81166557	1.09	0.0358267755764475	1.09	0.00502393591369278	0.221624323925123	0.00758207710751396	0.0149	0.0185	0.0145	0.0037	0.1661	0.0035	0.0036	0.0727	6e-04	0.0814	0.1362	0.0411	0.0016	0.1382	0.0143	0.0039	0.0045	0.002	5e-04	0.0375	0.0174	0.0337	0.0753	0.0156	0.093	0.0017
12	rs2700572	81171573	1.09	0.0358267755764475	1.09	0.00502393591369278	0.222906400356468	0.00765562443403855	0.0149	0.0185	0.0145	0.0037	0.1661	0.0035	0.0036	0.0727	6e-04	0.0814	0.1362	0.041	0.0016	0.1382	0.0143	0.0039	0.0045	0.002	5e-04	0.0375	0.0174	0.0338	0.0753	0.0157	0.093	0.0017
12	rs1495336	81205710	1.09	0.0358267755764475	1.09	0.00502393591369278	0.256028943774037	0.00663687948091612	0.015	0.0192	0.0149	0.0037	0.1668	0.0034	0.0034	0.0724	6e-04	0.0813	0.1376	0.0411	0.0015	0.1384	0.0143	0.0039	0.0048	0.0019	4e-04	0.0365	0.017	0.0332	0.0752	0.0157	0.0927	0.0015
12	rs17662029	81208085	1.09	0.0358267755764475	1.09	0.00502393591369278	0.272124877807514	0.00790345809078708	0.015	0.0192	0.0149	0.0037	0.1668	0.0034	0.0033	0.0724	6e-04	0.0813	0.1376	0.0411	0.0015	0.1384	0.0143	0.0039	0.0048	0.0019	4e-04	0.0365	0.0169	0.0331	0.0752	0.0157	0.0928	0.0015
12	rs1532370	81213635	1.09	0.0358267755764475	1.09	0.00502393591369278	0.254377375636831	0.00638851388535974	0.0149	0.0193	0.0149	0.0036	0.1668	0.0034	0.0033	0.0724	6e-04	0.0813	0.1376	0.0411	0.0015	0.1384	0.0143	0.0038	0.0048	0.0019	4e-04	0.0364	0.0169	0.0331	0.0752	0.0157	0.0928	0.0015
12	rs116912908	81223496	1.09	0.0358267755764475	1.08	0.00652609165390683	0.242545662895784	0.00797861070731316	0.0149	0.0193	0.0149	0.0036	0.1669	0.0033	0.0033	0.0724	6e-04	0.0813	0.1376	0.0411	0.0015	0.1383	0.0143	0.0038	0.0047	0.0019	4e-04	0.0363	0.017	0.0331	0.0753	0.0158	0.0928	0.0015
12	rs17007444	81233648	1.09	0.0358267755764475	1.08	0.00652609165390683	0.23681007162089	0.0141529409142537	0.0149	0.0193	0.0149	0.0035	0.1669	0.0033	0.0032	0.0725	6e-04	0.0814	0.1375	0.0412	0.0015	0.1382	0.0144	0.0037	0.0046	0.0019	4e-04	0.0362	0.017	0.0331	0.0755	0.016	0.0928	0.0015
12	rs2400841	81246907	1.09	0.0358267755764475	1.08	0.00652609165390683	0.213128904920867	0.0340267784546026	0.0146	0.0196	0.0151	0.003	0.1671	0.0031	0.003	0.0727	6e-04	0.0813	0.1391	0.0414	0.0015	0.1378	0.0146	0.0032	0.0042	0.0018	4e-04	0.0353	0.0171	0.0331	0.0758	0.0168	0.0924	0.0016
12	rs2400842	81250579	1.09	0.0358267755764475	1.08	0.00652609165390683	0.211395865754136	0.0366885226314839	0.0146	0.0196	0.015	0.003	0.167	0.0031	0.0029	0.0727	6e-04	0.0812	0.1391	0.0414	0.0015	0.1379	0.0146	0.0032	0.0042	0.0018	4e-04	0.0353	0.0171	0.0331	0.0758	0.0168	0.0924	0.0016
12	rs1317798	81257188	1.09	0.0358267755764475	1.08	0.00652609165390683	0.201947759497452	0.0327052416685985	0.0146	0.0196	0.015	0.003	0.167	0.0031	0.0029	0.0727	6e-04	0.0812	0.1391	0.0414	0.0015	0.1379	0.0146	0.0032	0.0042	0.0018	5e-04	0.0353	0.0171	0.0331	0.0758	0.0168	0.0924	0.0016
12	rs117435109	81259619	1.09	0.0358267755764475	1.08	0.00652609165390683	0.196890155548902	0.0314573291534159	0.0146	0.0196	0.015	0.003	0.167	0.0031	0.0029	0.0727	7e-04	0.0812	0.1391	0.0414	0.0015	0.1379	0.0146	0.0033	0.0042	0.0018	5e-04	0.0353	0.0171	0.0331	0.0759	0.0168	0.0924	0.0016
12	rs7977901	81262423	1.09	0.0358267755764475	1.08	0.00652609165390683	0.197083330792765	0.0311611744756348	0.0146	0.0196	0.015	0.003	0.167	0.0031	0.0029	0.0727	7e-04	0.0811	0.1391	0.0414	0.0015	0.1379	0.0146	0.0033	0.0042	0.0018	5e-04	0.0353	0.0171	0.0331	0.0759	0.0168	0.0924	0.0016
12	rs117675000	81264370	1.09	0.0358267755764475	1.08	0.00652609165390683	0.193316757748459	0.0393863052735187	0.0145	0.0196	0.015	0.003	0.1669	0.0032	0.0029	0.0726	7e-04	0.0811	0.1392	0.0414	0.0015	0.1378	0.0146	0.0033	0.0042	0.0018	5e-04	0.0353	0.0171	0.0332	0.076	0.0169	0.0923	0.0016
12	rs17663656	81267416	1.09	0.0358267755764475	1.08	0.00652609165390683	0.195156432074411	0.0608697093311226	0.0144	0.0196	0.0149	0.003	0.1667	0.0032	0.0029	0.0725	7e-04	0.081	0.1394	0.0414	0.0017	0.1377	0.0146	0.0033	0.0042	0.0017	5e-04	0.0352	0.0171	0.0333	0.076	0.0172	0.0922	0.0016
12	rs73143092	81272215	1.09	0.0358267755764475	1.08	0.00652609165390683	0.199254261692034	0.067308666105179	0.0144	0.0196	0.0149	0.003	0.1667	0.0032	0.0029	0.0724	7e-04	0.081	0.1395	0.0414	0.0017	0.1377	0.0146	0.0032	0.0042	0.0017	5e-04	0.0352	0.0171	0.0334	0.076	0.0172	0.0922	0.0016
12	rs1356960	81273016	1.09	0.0358267755764475	1.08	0.00652609165390683	0.199254261692034	0.0673778871803272	0.0144	0.0196	0.0149	0.003	0.1667	0.0032	0.0029	0.0724	7e-04	0.081	0.1395	0.0414	0.0017	0.1377	0.0146	0.0032	0.0042	0.0017	5e-04	0.0352	0.0171	0.0334	0.076	0.0172	0.0922	0.0016
12	rs79208386	81306178	1.09	0.0358267755764475	1.08	0.00652609165390683	0.145711718768406	0.0870467638780062	0.0139	0.0197	0.0152	0.0029	0.1672	0.0034	0.0028	0.0724	9e-04	0.0804	0.1403	0.0406	0.0021	0.1362	0.0149	0.0031	0.004	0.0018	6e-04	0.0348	0.0179	0.0348	0.0761	0.0177	0.0909	0.0018
12	rs1627156	81306185	1.09	0.0358267755764475	1.08	0.00652609165390683	0.156641914510086	0.0965464935360461	0.0138	0.0198	0.0152	0.0029	0.1679	0.0035	0.0028	0.0725	9e-04	0.0798	0.1404	0.0405	0.0021	0.1363	0.0149	0.003	0.004	0.0019	6e-04	0.0348	0.0181	0.0348	0.0757	0.0178	0.0906	0.0018
12	rs56083018	81313367	1.1	0.0297783867163545	1.08	0.00652609165390683	0.1201951425807	0.129873390959153	0.014	0.0195	0.0154	0.0025	0.1691	0.0033	0.0025	0.0721	8e-04	0.0792	0.1408	0.0401	0.002	0.136	0.0148	0.0026	0.0034	0.0018	5e-04	0.036	0.0181	0.0354	0.0757	0.018	0.0909	0.0018
12	rs75412347	81313763	1.1	0.0297783867163545	1.08	0.00652609165390683	0.120368375814893	0.13675774220584	0.014	0.0195	0.0154	0.0025	0.1691	0.0033	0.0025	0.0721	8e-04	0.0792	0.1408	0.0401	0.002	0.136	0.0148	0.0026	0.0034	0.0018	5e-04	0.036	0.0181	0.0354	0.0757	0.018	0.0909	0.0018
12	rs7303026	81315746	1.1	0.0297783867163545	1.08	0.00652609165390683	0.114199877634931	0.149492642432716	0.014	0.0194	0.0153	0.0024	0.1693	0.0032	0.0024	0.0722	8e-04	0.0793	0.1411	0.0396	0.002	0.1359	0.0148	0.0025	0.0033	0.0018	5e-04	0.036	0.0181	0.0358	0.0758	0.018	0.0912	0.0018
12	rs117663890	81320431	1.1	0.0297783867163545	1.08	0.00652609165390683	0.106533468834504	0.157308779897678	0.014	0.0194	0.0152	0.0024	0.1694	0.0032	0.0024	0.0722	8e-04	0.0793	0.1412	0.0395	0.002	0.1359	0.0148	0.0024	0.0032	0.0018	5e-04	0.036	0.0181	0.0358	0.0758	0.018	0.0913	0.0018
12	rs77951898	81325664	1.1	0.0297783867163545	1.08	0.00652609165390683	0.108473420850691	0.167620352585726	0.014	0.0194	0.0152	0.0023	0.1694	0.0032	0.0024	0.0722	8e-04	0.0793	0.1412	0.0395	0.002	0.1359	0.0148	0.0024	0.0032	0.0018	5e-04	0.0361	0.0182	0.0359	0.0758	0.018	0.0913	0.0017
12	rs76287543	81326168	1.1	0.0297783867163545	1.08	0.00652609165390683	0.108473420850691	0.171769339030634	0.014	0.0194	0.0152	0.0023	0.1694	0.0032	0.0024	0.0722	8e-04	0.0792	0.1411	0.0395	0.002	0.1359	0.0148	0.0025	0.0032	0.0018	5e-04	0.0361	0.0182	0.0358	0.0758	0.0181	0.0913	0.0017
12	rs2682818	81329536	1.1	0.0297783867163545	1.08	0.00652609165390683	0.112446225131183	0.190046572713624	0.014	0.0193	0.015	0.0022	0.1697	0.0031	0.0023	0.0723	8e-04	0.0791	0.1412	0.0393	0.002	0.1362	0.0148	0.0023	0.0031	0.0018	4e-04	0.036	0.0183	0.0359	0.0757	0.0181	0.0917	0.0017
12	rs17732904	81329737	1.1	0.0297783867163545	1.08	0.00652609165390683	0.108040445019331	0.188507908465987	0.014	0.0193	0.015	0.0022	0.1697	0.0031	0.0023	0.0723	8e-04	0.0791	0.1412	0.0393	0.002	0.1362	0.0148	0.0023	0.0031	0.0018	4e-04	0.036	0.0183	0.0359	0.0756	0.0181	0.0917	0.0017
12	rs12818331	81331857	1.1	0.0297783867163545	1.07	0.00840387427400822	0.114395759538553	0.206402475603754	0.0141	0.0193	0.0149	0.0021	0.17	0.0031	0.0022	0.0723	8e-04	0.0791	0.1415	0.0392	0.002	0.1365	0.0148	0.0021	0.003	0.0017	4e-04	0.0358	0.0182	0.036	0.0755	0.0182	0.0919	0.0017
12	rs78693173	81349048	1.1	0.0297783867163545	1.07	0.00840387427400822	0.115772715673205	0.23456490302724	0.0142	0.0192	0.0151	0.0015	0.1713	0.0026	0.0016	0.0728	7e-04	0.0793	0.1422	0.0385	0.002	0.138	0.0145	0.0016	0.0026	0.0015	3e-04	0.0344	0.0182	0.0364	0.0755	0.0184	0.0923	0.0015
12	rs6539536	81351074	1.1	0.0297783867163545	1.07	0.00840387427400822	0.125695643898935	0.274676643839092	0.0142	0.0192	0.0151	0.0015	0.1713	0.0026	0.0016	0.0728	7e-04	0.0793	0.1423	0.0385	0.002	0.1381	0.0145	0.0016	0.0026	0.0015	3e-04	0.0344	0.0182	0.0364	0.0755	0.0184	0.0923	0.0015
12	rs1402351	81351858	1.11	0.0245911388883176	1.07	0.00840387427400822	0.125488149148072	0.283517072647608	0.0142	0.0192	0.0151	0.0015	0.1713	0.0026	0.0016	0.0728	6e-04	0.0793	0.1423	0.0385	0.002	0.1381	0.0145	0.0016	0.0026	0.0015	3e-04	0.0344	0.0182	0.0364	0.0756	0.0184	0.0922	0.0015
12	rs117380114	81357704	1.1	0.0297783867163545	1.07	0.00840387427400822	0.123688790681124	0.277226858718505	0.0142	0.0192	0.0151	0.0015	0.1713	0.0026	0.0016	0.0728	6e-04	0.0793	0.1423	0.0385	0.002	0.1381	0.0145	0.0016	0.0026	0.0015	3e-04	0.0344	0.0182	0.0364	0.0756	0.0184	0.0922	0.0015
12	rs12816135	81365647	1.1	0.0297783867163545	1.07	0.00840387427400822	0.123688790681124	0.299666844821367	0.0142	0.0191	0.0151	0.0015	0.1713	0.0026	0.0016	0.0728	6e-04	0.0793	0.1426	0.0385	0.002	0.1381	0.0146	0.0016	0.0025	0.0015	3e-04	0.0344	0.0182	0.0365	0.0755	0.0184	0.0922	0.0014
12	rs77474623	81369713	1.1	0.0297783867163545	1.07	0.00840387427400822	0.124394849488363	0.304552203402415	0.0142	0.0191	0.0151	0.0014	0.1713	0.0025	0.0015	0.0728	5e-04	0.0793	0.143	0.0385	0.002	0.138	0.0146	0.0016	0.0025	0.0015	3e-04	0.0345	0.0181	0.0366	0.0755	0.0186	0.0922	0.0013
12	rs76254858	81372023	1.1	0.0297783867163545	1.07	0.00840387427400822	0.127094217496114	0.323475272943134	0.0142	0.019	0.0151	0.0014	0.1713	0.0025	0.0015	0.0727	5e-04	0.0793	0.1432	0.0385	0.002	0.1379	0.0146	0.0016	0.0025	0.0015	3e-04	0.0345	0.0181	0.0367	0.0754	0.0186	0.0921	0.0012
12	rs77171522	81373517	1.1	0.0297783867163545	1.07	0.00840387427400822	0.132598686289923	0.385499626947226	0.0142	0.019	0.0151	0.0014	0.1713	0.0025	0.0015	0.0727	4e-04	0.0793	0.1433	0.0386	0.0019	0.1379	0.0147	0.0016	0.0024	0.0014	3e-04	0.0345	0.0181	0.0369	0.0754	0.0187	0.0921	0.0011
12	rs12811616	81373808	1.1	0.0297783867163545	1.07	0.00840387427400822	0.134536990086764	0.393835344808944	0.0142	0.019	0.0151	0.0014	0.1713	0.0025	0.0015	0.0727	4e-04	0.0793	0.1433	0.0386	0.0019	0.1379	0.0147	0.0016	0.0024	0.0014	3e-04	0.0345	0.0181	0.0369	0.0754	0.0187	0.0922	0.0011
12	rs117546210	81381354	1.1	0.0297783867163545	1.07	0.00840387427400822	0.136398755570368	0.421752534991951	0.0142	0.0189	0.0152	0.0014	0.1712	0.0025	0.0015	0.0726	4e-04	0.0794	0.1435	0.0386	0.0019	0.1379	0.0147	0.0015	0.0024	0.0014	3e-04	0.0345	0.0182	0.037	0.0753	0.0187	0.0923	0.001
12	rs80155646	81395049	1.11	0.0245911388883176	1.07	0.00840387427400822	0.130040624426891	0.435573122464594	0.0142	0.0189	0.0152	0.0013	0.1711	0.0024	0.0014	0.0725	4e-04	0.0794	0.1437	0.0386	0.0019	0.1378	0.0148	0.0015	0.0023	0.0014	2e-04	0.0345	0.0182	0.0372	0.0752	0.0187	0.0924	0.001
12	rs78993992	81400696	1.11	0.0245911388883176	1.07	0.00840387427400822	0.134197334889055	0.433327400364691	0.0142	0.0189	0.0152	0.0013	0.1711	0.0024	0.0014	0.0725	4e-04	0.0795	0.1438	0.0386	0.0019	0.1378	0.0148	0.0015	0.0023	0.0014	2e-04	0.0345	0.0182	0.0372	0.0751	0.0187	0.0925	0.001
12	rs4842375	81409687	1.11	0.0245911388883176	1.07	0.00840387427400822	0.137429286413445	0.413127217201754	0.0143	0.0188	0.0153	0.0013	0.171	0.0024	0.0013	0.0723	4e-04	0.0796	0.1443	0.0385	0.0019	0.1381	0.0147	0.0014	0.0023	0.0014	2e-04	0.0345	0.0183	0.0374	0.0749	0.0187	0.0924	9e-04
12	rs6539543	81410327	1.11	0.0245911388883176	1.07	0.00840387427400822	0.137429286413445	0.41247575970419	0.0143	0.0188	0.0153	0.0013	0.171	0.0024	0.0013	0.0723	4e-04	0.0796	0.1443	0.0385	0.0019	0.1381	0.0147	0.0014	0.0023	0.0014	2e-04	0.0345	0.0183	0.0374	0.0749	0.0187	0.0924	9e-04
12	rs75381735	81415561	1.11	0.0245911388883176	1.07	0.00840387427400822	0.137241570754351	0.422539043765051	0.0143	0.0188	0.0153	0.0013	0.171	0.0024	0.0013	0.0723	4e-04	0.0796	0.1444	0.0384	0.0019	0.138	0.0147	0.0014	0.0023	0.0014	2e-04	0.0345	0.0183	0.0374	0.0749	0.0187	0.0924	9e-04
12	rs117858605	81434565	1.11	0.0245911388883176	1.06	0.0107295960273598	0.133950637517436	0.416258100044966	0.0143	0.0188	0.0153	0.0012	0.1716	0.0024	0.0012	0.0722	4e-04	0.0795	0.1447	0.0382	0.0018	0.138	0.0146	0.0014	0.0022	0.0013	2e-04	0.0345	0.0184	0.0375	0.0747	0.0188	0.0925	9e-04
12	rs4842376	81437253	1.11	0.0245911388883176	1.04	0.0170565984053636	0.135683260340486	0.430557571848859	0.0143	0.0188	0.0153	0.0012	0.1717	0.0024	0.0012	0.0722	4e-04	0.0795	0.1448	0.0381	0.0018	0.138	0.0146	0.0014	0.0022	0.0013	2e-04	0.0345	0.0184	0.0376	0.0747	0.0188	0.0925	9e-04
12	rs11114720	81443764	1.11	0.0245911388883176	1.04	0.0170565984053636	0.137022763762002	0.433195395871847	0.0143	0.0188	0.0153	0.0012	0.1717	0.0024	0.0012	0.0722	4e-04	0.0795	0.1449	0.0381	0.0018	0.1381	0.0146	0.0014	0.0022	0.0013	2e-04	0.0345	0.0183	0.0376	0.0747	0.0188	0.0925	9e-04
12	rs4275684	81465645	1.11	0.0245911388883176	1.04	0.0170565984053636	0.135403899446511	0.439543715181825	0.0143	0.0188	0.0155	0.0012	0.1716	0.0024	0.0012	0.0722	4e-04	0.0796	0.1448	0.0382	0.0018	0.138	0.0147	0.0014	0.0022	0.0013	2e-04	0.0345	0.0183	0.0376	0.0745	0.0188	0.0924	9e-04
12	rs12423591	81470522	1.11	0.0245911388883176	1.04	0.0170565984053636	0.134691549671346	0.462491324204394	0.0143	0.0188	0.0156	0.0011	0.1721	0.0022	0.0011	0.0718	4e-04	0.0801	0.1452	0.0383	0.0018	0.1378	0.0146	0.0013	0.0022	0.0013	2e-04	0.0342	0.0183	0.0377	0.0743	0.0187	0.0923	8e-04
12	rs79308388	81473250	1.11	0.0245911388883176	1.04	0.0170565984053636	0.133150758362611	0.459941336339199	0.0143	0.0188	0.0156	0.0011	0.1721	0.0022	0.0011	0.0718	4e-04	0.0801	0.1452	0.0383	0.0018	0.1378	0.0146	0.0013	0.0022	0.0013	2e-04	0.0342	0.0183	0.0377	0.0743	0.0187	0.0923	8e-04
12	rs17735561	81478866	1.11	0.0245911388883176	1.04	0.0170565984053636	0.131072405902782	0.458466719760697	0.0143	0.0188	0.0157	0.0011	0.1722	0.0021	0.0011	0.0715	4e-04	0.0804	0.1455	0.0382	0.0017	0.1379	0.0146	0.0012	0.0022	0.0014	2e-04	0.0341	0.0183	0.0377	0.074	0.0187	0.0923	8e-04
12	rs34930378	81492976	1.11	0.0245911388883176	1.03	0.0212444876357053	0.127004666182259	0.472863069931297	0.0143	0.0188	0.0158	0.0011	0.1723	0.0021	0.001	0.0713	4e-04	0.081	0.1457	0.0382	0.0017	0.138	0.0146	0.0012	0.0023	0.0014	2e-04	0.034	0.0183	0.0375	0.0736	0.0187	0.0923	8e-04
12	rs10862242	81497354	1.11	0.0245911388883176	1.03	0.0212444876357053	0.130981168137706	0.470837901721992	0.0143	0.0188	0.0159	0.0011	0.1724	0.0021	0.001	0.0713	4e-04	0.081	0.1458	0.0382	0.0016	0.138	0.0146	0.0012	0.0023	0.0014	2e-04	0.034	0.0183	0.0375	0.0736	0.0187	0.0924	8e-04
12	rs35423806	81503843	1.11	0.0245911388883176	1.03	0.0212444876357053	0.135900780377898	0.482886777417975	0.0143	0.0188	0.0159	0.0011	0.1724	0.0021	0.001	0.0712	3e-04	0.081	0.1459	0.0382	0.0016	0.138	0.0145	0.0012	0.0023	0.0014	2e-04	0.034	0.0183	0.0375	0.0736	0.0186	0.0923	8e-04
12	rs58838186	81503940	1.11	0.0245911388883176	1.03	0.0212444876357053	0.134629713022208	0.478545521942798	0.0143	0.0188	0.0159	0.0011	0.1724	0.0021	0.001	0.0712	3e-04	0.081	0.1459	0.0382	0.0016	0.138	0.0145	0.0012	0.0023	0.0014	2e-04	0.034	0.0183	0.0375	0.0736	0.0186	0.0923	8e-04
12	rs17679826	81511561	1.11	0.0245911388883176	1.01	0.0321931958856115	0.133027956174427	0.470837901721992	0.0142	0.0188	0.0159	0.001	0.1724	0.002	0.001	0.0712	3e-04	0.081	0.1459	0.0382	0.0016	0.138	0.0145	0.0011	0.0023	0.0014	2e-04	0.0339	0.0183	0.0376	0.0736	0.0186	0.0923	7e-04
12	rs61934933	81512539	1.11	0.0245911388883176	1.01	0.0321931958856115	0.133027956174427	0.470568050243746	0.0142	0.0188	0.0159	0.001	0.1724	0.002	0.001	0.0712	3e-04	0.081	0.1459	0.0382	0.0016	0.138	0.0145	0.0011	0.0023	0.0014	2e-04	0.0339	0.0183	0.0376	0.0736	0.0186	0.0923	7e-04
12	rs7299004	81514856	1.11	0.0245911388883176	1.01	0.0321931958856115	0.131315894220381	0.465044999955938	0.0142	0.0188	0.016	0.001	0.1724	0.002	0.001	0.0712	3e-04	0.081	0.146	0.0382	0.0016	0.138	0.0145	0.0011	0.0023	0.0014	2e-04	0.0339	0.0183	0.0376	0.0737	0.0186	0.0923	7e-04
12	rs73359329	81519340	1.11	0.0245911388883176	0.99	0.0473477484867341	0.130738055021381	0.461954177620419	0.0142	0.0188	0.016	0.001	0.1724	0.002	0.001	0.0712	3e-04	0.0811	0.146	0.0382	0.0016	0.138	0.0145	0.0012	0.0023	0.0014	2e-04	0.0339	0.0183	0.0376	0.0737	0.0186	0.0923	7e-04
12	rs2574740	81522025	1.11	0.0245911388883176	0.99	0.0473477484867341	0.127752097047658	0.460209581948691	0.0142	0.0188	0.016	0.001	0.1724	0.002	0.001	0.0712	3e-04	0.0811	0.1462	0.0381	0.0016	0.138	0.0145	0.0012	0.0023	0.0014	2e-04	0.0339	0.0183	0.0376	0.0738	0.0186	0.0923	7e-04
12	rs79301462	81549594	1.12	0.0201729039058691	0.99	0.0473477484867341	0.139188726782937	0.482072020876729	0.014	0.019	0.0162	0.001	0.1722	0.0019	9e-04	0.0711	4e-04	0.0813	0.1468	0.038	0.0018	0.1378	0.0144	0.0012	0.0024	0.0014	3e-04	0.0336	0.0179	0.0377	0.0745	0.0184	0.0917	6e-04
12	rs35097140	81553867	1.12	0.0201729039058691	0.99	0.0473477484867341	0.149467588900071	0.508455416393232	0.014	0.0191	0.0163	0.001	0.1721	0.0019	9e-04	0.0711	4e-04	0.0812	0.147	0.038	0.0018	0.1379	0.0144	0.0012	0.0024	0.0014	3e-04	0.0335	0.0178	0.0377	0.0747	0.0184	0.0914	6e-04
12	rs34825043	81555043	1.12	0.0201729039058691	0.99	0.0473477484867341	0.14992870411568	0.510107606827484	0.014	0.0191	0.0163	0.001	0.1721	0.0019	9e-04	0.0711	4e-04	0.0812	0.147	0.038	0.0018	0.1379	0.0144	0.0012	0.0024	0.0014	4e-04	0.0335	0.0178	0.0377	0.0747	0.0184	0.0914	6e-04
12	rs73154952	81562149	1.12	0.0201729039058691	0.99	0.0473477484867341	0.151980912457989	0.509281341970346	0.014	0.0191	0.0163	0.001	0.1721	0.0019	9e-04	0.0711	4e-04	0.0812	0.147	0.038	0.0018	0.1379	0.0144	0.0012	0.0025	0.0014	4e-04	0.0335	0.0178	0.0377	0.0747	0.0184	0.0914	6e-04
12	rs11114781	81573175	1.12	0.0201729039058691	0.99	0.0473477484867341	0.152346740155846	0.514520063510194	0.014	0.0191	0.0163	0.001	0.1721	0.0019	9e-04	0.0711	4e-04	0.0813	0.147	0.038	0.0018	0.1379	0.0144	0.0012	0.0025	0.0014	4e-04	0.0335	0.0178	0.0377	0.0747	0.0184	0.0913	6e-04
12	rs10506273	81588406	1.12	0.0201729039058691	0.99	0.0473477484867341	0.153982658735074	0.503644303702754	0.014	0.0191	0.0164	0.001	0.1722	0.0019	9e-04	0.0709	4e-04	0.0811	0.147	0.038	0.0018	0.138	0.0144	0.0012	0.0025	0.0014	4e-04	0.0335	0.0177	0.0377	0.075	0.0184	0.0912	6e-04
12	rs7295475	81597080	1.12	0.0201729039058691	0.99	0.0473477484867341	0.159635757487602	0.470298239049356	0.0139	0.0191	0.0164	0.001	0.1724	0.0018	9e-04	0.0707	4e-04	0.0809	0.1471	0.038	0.0018	0.1381	0.0144	0.0012	0.0025	0.0015	4e-04	0.0335	0.0176	0.0377	0.0752	0.0185	0.091	6e-04
12	rs1921035	81602449	1.12	0.0201729039058691	0.99	0.0473477484867341	0.166108457428483	0.491872410212389	0.0139	0.0192	0.0165	0.001	0.1725	0.0018	9e-04	0.0706	4e-04	0.0808	0.1472	0.0379	0.0019	0.1381	0.0144	0.0012	0.0025	0.0015	4e-04	0.0334	0.0175	0.0377	0.0753	0.0186	0.0909	5e-04
12	rs75413145	81609685	1.12	0.0201729039058691	0.98	0.0568119256469769	0.168146664303596	0.489417562589733	0.0139	0.0192	0.0164	0.0011	0.1728	0.0018	9e-04	0.0708	4e-04	0.0803	0.1474	0.0379	0.0019	0.1379	0.0142	0.0012	0.0025	0.0015	4e-04	0.0334	0.0174	0.0376	0.0756	0.0185	0.0911	6e-04
12	rs61742651	81610702	1.12	0.0201729039058691	0.98	0.0568119256469769	0.168499545703982	0.492964463800736	0.0139	0.0192	0.0164	0.0011	0.1728	0.0018	9e-04	0.0708	4e-04	0.0803	0.1474	0.0379	0.0019	0.1379	0.0142	0.0012	0.0025	0.0015	4e-04	0.0334	0.0174	0.0376	0.0756	0.0185	0.0911	6e-04
12	rs12830315	81628235	1.12	0.0201729039058691	0.98	0.0568119256469769	0.169667114817822	0.472322804073539	0.0139	0.0192	0.0164	0.0011	0.1729	0.0018	9e-04	0.0708	4e-04	0.08	0.1476	0.0379	0.0019	0.1378	0.0141	0.0012	0.0025	0.0015	4e-04	0.0334	0.0174	0.0376	0.0758	0.0184	0.0912	6e-04
12	rs10862274	81644757	1.12	0.0201729039058691	0.98	0.0568119256469769	0.174528496738755	0.43874882775966	0.0139	0.0192	0.0164	0.0011	0.173	0.0018	0.001	0.0708	4e-04	0.0797	0.1477	0.0379	0.0019	0.1379	0.014	0.0012	0.0025	0.0015	4e-04	0.0334	0.0174	0.0376	0.076	0.0184	0.0912	6e-04
12	rs117503763	81645060	1.12	0.0201729039058691	0.98	0.0568119256469769	0.172195085408896	0.444586880700226	0.0139	0.0192	0.0164	0.0011	0.173	0.0018	0.001	0.0708	4e-04	0.0797	0.1477	0.0379	0.0019	0.1379	0.014	0.0012	0.0025	0.0015	4e-04	0.0334	0.0174	0.0376	0.076	0.0184	0.0912	6e-04
12	rs1921057	81645855	1.12	0.0201729039058691	0.98	0.0568119256469769	0.176263335263472	0.448579095257192	0.0138	0.0192	0.0164	0.0011	0.173	0.0018	0.001	0.0708	4e-04	0.0797	0.1477	0.0379	0.0019	0.1378	0.014	0.0012	0.0025	0.0015	4e-04	0.0334	0.0174	0.0376	0.076	0.0183	0.0912	6e-04
12	rs7960302	81646663	1.12	0.0201729039058691	0.98	0.0568119256469769	0.179286625168226	0.449511970866798	0.0138	0.0192	0.0164	0.0011	0.173	0.0018	0.001	0.0708	4e-04	0.0796	0.1476	0.0379	0.0019	0.1378	0.014	0.0012	0.0025	0.0015	4e-04	0.0334	0.0174	0.0377	0.076	0.0183	0.0912	6e-04
12	rs117598825	81658625	1.12	0.0201729039058691	0.98	0.0568119256469769	0.174204321523437	0.420835442213674	0.0138	0.0193	0.0164	0.0011	0.173	0.0018	0.001	0.0707	4e-04	0.0797	0.1477	0.0379	0.0019	0.1377	0.014	0.0012	0.0026	0.0015	4e-04	0.0334	0.0174	0.0377	0.0761	0.0183	0.0912	6e-04
12	rs73350726	81661583	1.12	0.0201729039058691	0.98	0.0568119256469769	0.173772631669048	0.416780537619058	0.0138	0.0193	0.0164	0.0011	0.173	0.0018	0.001	0.0707	4e-04	0.0797	0.1477	0.0379	0.0019	0.1377	0.014	0.0012	0.0026	0.0015	4e-04	0.0334	0.0174	0.0377	0.0761	0.0183	0.0912	6e-04
12	rs117855734	81668354	1.12	0.0201729039058691	0.98	0.0568119256469769	0.173916459238441	0.414952784916233	0.0138	0.0193	0.0164	0.0011	0.173	0.0018	0.001	0.0707	4e-04	0.0797	0.1477	0.0379	0.0019	0.1377	0.014	0.0012	0.0026	0.0015	4e-04	0.0334	0.0174	0.0377	0.0761	0.0183	0.0912	6e-04
12	Affx-8552432	81692445	1.13	0.0164362283145484	0.97	0.0677063307338505	0.171730590943515	0.43782194431907	0.0137	0.0195	0.0164	0.0011	0.1731	0.0017	9e-04	0.0704	3e-04	0.0798	0.1482	0.038	0.0019	0.1368	0.014	0.0012	0.0026	0.0016	4e-04	0.0332	0.0173	0.0378	0.0765	0.0183	0.0913	6e-04
12	rs1950101	81697230	1.13	0.0164362283145484	0.98	0.0568119256469769	0.161145187317107	0.411043539350874	0.0136	0.0196	0.0164	0.0011	0.1731	0.0017	9e-04	0.0703	3e-04	0.0797	0.1482	0.038	0.0019	0.1366	0.0141	0.0012	0.0026	0.0016	4e-04	0.0331	0.0174	0.0378	0.0766	0.0183	0.0912	6e-04
12	rs11114822	81709014	1.13	0.0164362283145484	0.98	0.0568119256469769	0.163043705867956	0.436895584269755	0.0134	0.0201	0.0164	0.0012	0.1731	0.0017	0.001	0.0693	3e-04	0.0795	0.149	0.038	0.0019	0.1356	0.0146	0.0012	0.0027	0.0018	5e-04	0.0331	0.0176	0.0376	0.0768	0.0189	0.0906	7e-04
12	rs117570867	81723943	1.13	0.0164362283145484	0.98	0.0568119256469769	0.160801402649172	0.441399942218736	0.0134	0.0201	0.0164	0.0012	0.1731	0.0017	0.001	0.0693	3e-04	0.0794	0.1491	0.038	0.0018	0.1355	0.0146	0.0012	0.0028	0.0018	5e-04	0.0331	0.0176	0.0376	0.0768	0.0189	0.0906	7e-04
12	rs118115625	81724190	1.13	0.0164362283145484	0.98	0.0568119256469769	0.16138609296367	0.441267285514066	0.0134	0.0201	0.0164	0.0012	0.1731	0.0017	0.001	0.0693	3e-04	0.0794	0.1491	0.038	0.0018	0.1355	0.0146	0.0012	0.0028	0.0018	5e-04	0.0331	0.0176	0.0376	0.0768	0.0189	0.0906	7e-04
12	rs1921042	81737351	1.13	0.0164362283145484	0.98	0.0568119256469769	0.158747741851115	0.441134639423571	0.0134	0.0201	0.0165	0.0012	0.173	0.0017	0.001	0.0692	3e-04	0.0794	0.149	0.038	0.0018	0.1355	0.0146	0.0012	0.0028	0.0018	5e-04	0.0331	0.0177	0.0376	0.0768	0.0189	0.0906	7e-04
12	rs17008424	81743835	1.13	0.0164362283145484	0.97	0.0677063307338505	0.159054802370207	0.431348465334757	0.0134	0.0201	0.0165	0.0012	0.173	0.0017	0.001	0.0692	3e-04	0.0794	0.149	0.038	0.0018	0.1355	0.0147	0.0012	0.0028	0.0018	5e-04	0.0331	0.0177	0.0376	0.0768	0.019	0.0906	7e-04
12	rs116841739	81759483	1.13	0.0164362283145484	0.97	0.0677063307338505	0.159635757487602	0.434648037229202	0.0134	0.0202	0.0165	0.0012	0.173	0.0017	0.001	0.0692	3e-04	0.0795	0.1491	0.038	0.0018	0.1354	0.0147	0.0012	0.0028	0.0018	5e-04	0.0331	0.0177	0.0375	0.0768	0.019	0.0906	7e-04
12	rs17736993	81794885	1.13	0.0164362283145484	0.97	0.0677063307338505	0.159943825955486	0.437292531573527	0.0134	0.0202	0.0165	0.0012	0.1729	0.0017	0.0011	0.0691	3e-04	0.0795	0.1491	0.038	0.0018	0.1354	0.0147	0.0013	0.0028	0.0018	5e-04	0.0331	0.0177	0.0375	0.0767	0.019	0.0906	7e-04
12	rs1897487	81798347	1.13	0.0164362283145484	0.97	0.0677063307338505	0.157624837842761	0.415213758847279	0.0133	0.0202	0.0165	0.0012	0.1729	0.0017	0.0011	0.0691	3e-04	0.0795	0.1491	0.038	0.0018	0.1353	0.0148	0.0013	0.0028	0.0018	5e-04	0.0331	0.0177	0.0375	0.0767	0.019	0.0905	7e-04
12	rs1403063	81808104	1.13	0.0164362283145484	0.97	0.0677063307338505	0.155696320520657	0.433723478454856	0.0133	0.0202	0.0165	0.0012	0.1729	0.0017	0.0011	0.0691	3e-04	0.0795	0.1491	0.038	0.0018	0.1353	0.0148	0.0013	0.0028	0.0019	5e-04	0.0331	0.0178	0.0375	0.0768	0.019	0.0905	8e-04
12	rs12426725	81843128	1.13	0.0164362283145484	0.97	0.0677063307338505	0.138495917590172	0.424900941418479	0.0132	0.0203	0.0166	0.0012	0.1722	0.0017	0.0011	0.0689	3e-04	0.0795	0.1492	0.038	0.0018	0.135	0.0153	0.0014	0.0029	0.0019	5e-04	0.0328	0.0178	0.0374	0.0766	0.0191	0.0908	8e-04
12	rs17008590	81849824	1.13	0.0164362283145484	0.97	0.0677063307338505	0.133735001510359	0.40532828509247	0.0132	0.0203	0.0166	0.0012	0.1721	0.0017	0.0011	0.0689	3e-04	0.0795	0.1493	0.038	0.0018	0.135	0.0153	0.0014	0.0029	0.0019	5e-04	0.0328	0.0178	0.0374	0.0766	0.0192	0.0909	8e-04
12	rs1522328	81862752	1.13	0.0164362283145484	0.97	0.0677063307338505	0.154686928669481	0.646670004759002	0.0101	0.0205	0.017	0.0014	0.1707	0.0018	0.0012	0.0682	4e-04	0.0795	0.151	0.0383	0.0019	0.134	0.017	0.0016	0.0033	0.0021	6e-04	0.0325	0.0178	0.0373	0.0762	0.02	0.0913	0.001
12	rs12099646	81863599	1.13	0.0164362283145484	0.97	0.0677063307338505	0.148056571912553	0.596517098116417	0.0098	0.0209	0.0171	0.0013	0.1705	0.0018	0.0013	0.0677	5e-04	0.0795	0.1523	0.0382	0.0019	0.1334	0.0173	0.0016	0.0035	0.002	5e-04	0.0326	0.0179	0.037	0.0758	0.0202	0.0908	0.001
12	rs1522315	81883680	1.13	0.0164362283145484	0.97	0.0677063307338505	0.159157233405652	0.603540964974916	0.0098	0.021	0.0171	0.0013	0.1706	0.0018	0.0013	0.0677	5e-04	0.0795	0.1525	0.0382	0.0019	0.1333	0.0173	0.0015	0.0035	0.002	5e-04	0.0326	0.0179	0.0369	0.0757	0.0202	0.0908	0.001
12	rs7976363	81886611	1.13	0.0164362283145484	0.97	0.0677063307338505	0.160492364838542	0.599381614782276	0.0098	0.0211	0.0171	0.0013	0.1707	0.0018	0.0013	0.0677	5e-04	0.0795	0.1525	0.0382	0.0019	0.1333	0.0173	0.0015	0.0035	0.002	5e-04	0.0326	0.0179	0.0369	0.0757	0.0202	0.0908	0.001
12	rs113366872	81887329	1.13	0.0164362283145484	0.97	0.0677063307338505	0.161661672249125	0.600671714308084	0.0098	0.0211	0.0171	0.0013	0.1707	0.0018	0.0013	0.0677	5e-04	0.0795	0.1525	0.0382	0.0019	0.1333	0.0173	0.0015	0.0035	0.002	5e-04	0.0326	0.0179	0.0369	0.0757	0.0202	0.0908	0.001
12	rs2400952	81896264	1.13	0.0164362283145484	0.97	0.0677063307338505	0.159635757487602	0.558736792973736	0.0098	0.0211	0.017	0.0013	0.1708	0.0018	0.0014	0.0676	5e-04	0.0795	0.1526	0.0382	0.0019	0.1333	0.0172	0.0015	0.0035	0.002	6e-04	0.0326	0.0179	0.0369	0.0757	0.0201	0.0907	0.001
12	rs11114892	81903484	1.13	0.0164362283145484	0.96	0.0801626552665664	0.155224788984115	0.554091948615859	0.0098	0.0211	0.017	0.0013	0.1708	0.0018	0.0014	0.0676	5e-04	0.0795	0.1526	0.0382	0.0019	0.1333	0.0173	0.0015	0.0035	0.002	6e-04	0.0326	0.0179	0.0369	0.0757	0.0202	0.0907	0.001
12	rs112934878	81908035	1.13	0.0164362283145484	0.97	0.0677063307338505	0.152679762343665	0.548895442733835	0.0098	0.0211	0.017	0.0013	0.1708	0.0018	0.0014	0.0676	5e-04	0.0795	0.1526	0.0382	0.0019	0.1333	0.0173	0.0015	0.0035	0.002	6e-04	0.0326	0.0179	0.0369	0.0757	0.0202	0.0907	0.001
12	rs17008663	81925804	1.13	0.0164362283145484	0.97	0.0677063307338505	0.153046583506028	0.582955709758999	0.0098	0.0212	0.0171	0.0013	0.1708	0.0018	0.0014	0.0674	5e-04	0.0795	0.1528	0.0383	0.0019	0.1332	0.0172	0.0015	0.0035	0.002	6e-04	0.0327	0.0181	0.0368	0.0756	0.0202	0.0905	0.001
12	rs117205741	81933557	1.13	0.0164362283145484	0.96	0.0801626552665664	0.152479897422568	0.587515390318562	0.0098	0.0212	0.0171	0.0013	0.1708	0.0018	0.0014	0.0673	6e-04	0.0796	0.1528	0.0383	0.0019	0.1332	0.0173	0.0015	0.0035	0.002	6e-04	0.0327	0.0182	0.0368	0.0755	0.0202	0.0904	0.001
12	rs112895456	81935912	1.13	0.0164362283145484	0.96	0.0801626552665664	0.151681985898002	0.579968077151682	0.0098	0.0212	0.0171	0.0013	0.1708	0.0018	0.0014	0.0673	6e-04	0.0795	0.1528	0.0383	0.0019	0.1332	0.0173	0.0015	0.0035	0.002	6e-04	0.0327	0.0182	0.0368	0.0755	0.0202	0.0904	0.001
12	rs117445108	81951327	1.13	0.0164362283145484	0.96	0.0801626552665664	0.156405199619667	0.557328260954936	0.0098	0.0212	0.0171	0.0013	0.1707	0.0019	0.0014	0.0672	6e-04	0.0794	0.1532	0.0384	0.0019	0.1331	0.0172	0.0015	0.0036	0.002	6e-04	0.0327	0.0184	0.0367	0.0753	0.0202	0.0901	0.0011
12	rs75846270	81969246	1.13	0.0164362283145484	0.96	0.0801626552665664	0.181859502965903	0.562826447472062	0.0097	0.0214	0.0172	0.0014	0.1706	0.0019	0.0015	0.0671	6e-04	0.0792	0.154	0.0386	0.0019	0.1328	0.0172	0.0015	0.0037	0.002	6e-04	0.0328	0.0187	0.0364	0.0749	0.0203	0.0895	0.0011
12	rs78862118	81969631	1.13	0.0164362283145484	0.96	0.0801626552665664	0.183598875613424	0.570036199649745	0.0097	0.0214	0.0172	0.0014	0.1706	0.0019	0.0016	0.0671	6e-04	0.0792	0.154	0.0386	0.0019	0.1328	0.0172	0.0015	0.0037	0.002	6e-04	0.0328	0.0187	0.0364	0.0749	0.0203	0.0895	0.0011
12	rs116860939	81975288	1.13	0.0164362283145484	0.96	0.0801626552665664	0.17892079786799	0.552405276298221	0.0097	0.0214	0.0172	0.0014	0.1706	0.0019	0.0016	0.0671	6e-04	0.0792	0.154	0.0387	0.0019	0.1328	0.0172	0.0015	0.0037	0.002	6e-04	0.0328	0.0188	0.0364	0.0749	0.0203	0.0895	0.0011
12	rs7979434	82010100	1.13	0.0164362283145484	0.96	0.0801626552665664	0.191563066340612	0.515624675234527	0.0097	0.0215	0.0171	0.0013	0.1707	0.0019	0.0015	0.0667	6e-04	0.079	0.1546	0.0388	0.0019	0.1326	0.0171	0.0015	0.0037	0.0019	6e-04	0.0329	0.019	0.0361	0.0748	0.0204	0.0895	0.0011
12	rs11114941	82015536	1.13	0.0164362283145484	0.96	0.0801626552665664	0.197199287709189	0.555076423673834	0.0098	0.0216	0.0172	0.0013	0.1706	0.0019	0.0015	0.0667	6e-04	0.0789	0.1547	0.0388	0.0019	0.1326	0.0171	0.0015	0.0037	0.0019	6e-04	0.0329	0.0191	0.0361	0.0748	0.0204	0.0895	0.0011
12	rs10746195	82015650	1.13	0.0164362283145484	0.96	0.0801626552665664	0.196311276959745	0.552826825909418	0.0098	0.0216	0.0172	0.0013	0.1706	0.0019	0.0015	0.0667	6e-04	0.0789	0.1547	0.0388	0.0019	0.1326	0.0171	0.0015	0.0037	0.0019	6e-04	0.0329	0.0191	0.0361	0.0748	0.0204	0.0895	0.0011
12	rs12367706	82024279	1.13	0.0164362283145484	0.96	0.0801626552665664	0.181343235242879	0.517006279048997	0.0098	0.0215	0.0171	0.0013	0.1706	0.0019	0.0015	0.0667	6e-04	0.079	0.1548	0.0389	0.0019	0.1326	0.0171	0.0014	0.0037	0.0019	6e-04	0.0329	0.0191	0.036	0.0747	0.0204	0.0895	0.0011
12	rs73147481	82027041	1.13	0.0164362283145484	0.96	0.0801626552665664	0.181122236654324	0.510520866339731	0.0098	0.0215	0.0171	0.0013	0.1706	0.0019	0.0015	0.0667	6e-04	0.079	0.1548	0.0389	0.0019	0.1326	0.0171	0.0014	0.0037	0.0019	6e-04	0.0329	0.0191	0.036	0.0747	0.0204	0.0895	0.0011
12	rs11114963	82046359	1.13	0.0164362283145484	0.96	0.0801626552665664	0.176553441803443	0.486829760810797	0.0098	0.0215	0.0171	0.0013	0.1706	0.0019	0.0015	0.0667	6e-04	0.0791	0.1549	0.0389	0.0019	0.1326	0.017	0.0015	0.0037	0.0019	6e-04	0.0329	0.0191	0.0359	0.0747	0.0204	0.0894	0.0011
12	rs117736851	82048075	1.13	0.0164362283145484	0.96	0.0801626552665664	0.17640835400428	0.489281274638219	0.0098	0.0215	0.0171	0.0013	0.1706	0.0019	0.0015	0.0667	6e-04	0.0791	0.1549	0.0389	0.0019	0.1326	0.017	0.0015	0.0037	0.0019	6e-04	0.0329	0.0191	0.0359	0.0747	0.0204	0.0894	0.0011
12	rs117511713	82059021	1.13	0.0164362283145484	0.96	0.0801626552665664	0.175792501284183	0.475296250137406	0.0098	0.0215	0.0171	0.0013	0.1706	0.0019	0.0015	0.0667	6e-04	0.079	0.1549	0.039	0.0019	0.1326	0.017	0.0015	0.0037	0.0019	6e-04	0.0329	0.0191	0.0358	0.0747	0.0204	0.0894	0.0011
12	rs12826173	82062312	1.13	0.0164362283145484	0.96	0.0801626552665664	0.175864889804398	0.470972842561593	0.0098	0.0215	0.0171	0.0013	0.1706	0.0019	0.0015	0.0667	6e-04	0.079	0.1549	0.039	0.0019	0.1326	0.017	0.0015	0.0037	0.0019	6e-04	0.0329	0.0191	0.0358	0.0747	0.0204	0.0894	0.0011
12	rs112128433	82074571	1.13	0.0164362283145484	0.96	0.0801626552665664	0.252021784109093	0.625162909660459	0.0102	0.0223	0.0168	0.0011	0.1704	0.0017	0.0014	0.0656	7e-04	0.0803	0.1557	0.0404	0.0018	0.1338	0.0165	0.0015	0.0037	0.0018	7e-04	0.0325	0.0199	0.034	0.0738	0.0201	0.0886	0.0013
12	rs17690214	82099363	1.13	0.0164362283145484	0.96	0.0801626552665664	0.275091657966183	0.458064767539088	0.0103	0.0226	0.0166	0.0011	0.1702	0.0017	0.0013	0.065	7e-04	0.0808	0.1561	0.0409	0.0017	0.1345	0.0163	0.0015	0.0038	0.0017	8e-04	0.0323	0.02	0.0332	0.0735	0.0201	0.0884	0.0014
12	rs11114987	82102912	1.13	0.0164362283145484	0.96	0.0801626552665664	0.284711286131778	0.459270901946827	0.0103	0.0226	0.0167	0.0011	0.1702	0.0017	0.0013	0.065	7e-04	0.0808	0.1561	0.0409	0.0017	0.1345	0.0163	0.0015	0.0038	0.0017	8e-04	0.0323	0.02	0.0332	0.0734	0.0201	0.0884	0.0014
12	rs10506846	82107268	1.13	0.0164362283145484	0.97	0.0677063307338505	0.30526773358922	0.595372209654372	0.0103	0.0227	0.0167	0.0011	0.1702	0.0017	0.0013	0.065	7e-04	0.0808	0.1562	0.0409	0.0017	0.1345	0.0163	0.0015	0.0038	0.0017	8e-04	0.0323	0.02	0.0332	0.0734	0.0201	0.0884	0.0014
12	rs10506847	82107590	1.13	0.0164362283145484	0.97	0.0677063307338505	0.30232634797594	0.594799962635516	0.0103	0.0226	0.0167	0.0011	0.1702	0.0017	0.0013	0.065	7e-04	0.0808	0.1561	0.0409	0.0017	0.1345	0.0163	0.0015	0.0038	0.0017	8e-04	0.0323	0.02	0.0332	0.0734	0.0201	0.0884	0.0014
12	rs61935570	82125412	1.13	0.0164362283145484	0.97	0.0677063307338505	0.30477645552104	0.571877544373897	0.0103	0.0226	0.0168	0.0011	0.1699	0.0016	0.0013	0.0647	7e-04	0.0812	0.1559	0.0412	0.0017	0.1344	0.0163	0.0015	0.0038	0.0017	8e-04	0.0323	0.0205	0.0334	0.0735	0.0199	0.088	0.0014
12	rs115735521	82138978	1.13	0.0164362283145484	0.97	0.0677063307338505	0.317233967661505	0.517697429992464	0.0103	0.0226	0.0168	0.0011	0.1698	0.0016	0.0013	0.0645	7e-04	0.0813	0.1563	0.0413	0.0017	0.1344	0.0162	0.0015	0.0038	0.0017	8e-04	0.0318	0.0207	0.0335	0.0737	0.0198	0.0879	0.0014
12	rs76604702	82139004	1.13	0.0164362283145484	0.97	0.0677063307338505	0.317183814455492	0.518527117784857	0.0103	0.0226	0.0168	0.0011	0.1698	0.0016	0.0013	0.0645	7e-04	0.0813	0.1563	0.0413	0.0017	0.1344	0.0162	0.0015	0.0038	0.0017	8e-04	0.0318	0.0208	0.0335	0.0737	0.0198	0.0879	0.0014
12	rs12830985	82142468	1.13	0.0164362283145484	0.97	0.0677063307338505	0.327195293058196	0.522957750860194	0.0103	0.0226	0.0168	0.0011	0.1697	0.0016	0.0013	0.0645	7e-04	0.0814	0.1565	0.0413	0.0017	0.1344	0.0162	0.0015	0.0038	0.0017	8e-04	0.0315	0.0209	0.0335	0.0737	0.0197	0.0878	0.0014
12	rs17691694	82148458	1.13	0.0164362283145484	0.97	0.0677063307338505	0.336644711284179	0.517973955438827	0.0103	0.0226	0.0168	0.0011	0.1696	0.0016	0.0013	0.0644	7e-04	0.0815	0.1569	0.0414	0.0017	0.1344	0.0162	0.0015	0.0039	0.0017	8e-04	0.031	0.0212	0.0335	0.0738	0.0196	0.0877	0.0014
12	rs2453071	82155121	1.13	0.0164362283145484	0.97	0.0677063307338505	0.338250518624115	0.490644592485281	0.0103	0.0226	0.0168	0.0011	0.1695	0.0016	0.0013	0.0644	7e-04	0.0816	0.1568	0.0415	0.0017	0.1343	0.0162	0.0015	0.0039	0.0016	8e-04	0.031	0.0214	0.0336	0.0739	0.0196	0.0876	0.0014
12	rs116845706	82155940	1.13	0.0164362283145484	0.97	0.0677063307338505	0.337524823770349	0.487918931697441	0.0103	0.0226	0.0168	0.0011	0.1695	0.0016	0.0013	0.0644	7e-04	0.0816	0.1568	0.0415	0.0017	0.1343	0.0162	0.0015	0.0039	0.0016	8e-04	0.031	0.0214	0.0336	0.0739	0.0196	0.0876	0.0014
12	rs17008973	82167817	1.13	0.0164362283145484	0.97	0.0677063307338505	0.345237362754774	0.491326616287554	0.0103	0.0226	0.0167	0.0011	0.1693	0.0016	0.0013	0.0644	7e-04	0.0818	0.1568	0.0415	0.0017	0.1343	0.0161	0.0015	0.0039	0.0016	8e-04	0.031	0.0215	0.0335	0.0738	0.0195	0.0876	0.0014
12	rs118022113	82172880	1.13	0.0164362283145484	0.97	0.0677063307338505	0.342360672092061	0.487374268005868	0.0103	0.0227	0.0167	0.0011	0.1693	0.0016	0.0013	0.0644	7e-04	0.0818	0.1569	0.0415	0.0017	0.1343	0.0161	0.0015	0.0039	0.0016	8e-04	0.031	0.0215	0.0335	0.0738	0.0195	0.0876	0.0014
12	rs73155380	82182529	1.13	0.0164362283145484	0.97	0.0677063307338505	0.346549066891239	0.468006473061763	0.0103	0.0227	0.0167	0.0011	0.1693	0.0015	0.0013	0.0643	7e-04	0.0821	0.1569	0.0417	0.0017	0.1342	0.0161	0.0015	0.0039	0.0016	7e-04	0.031	0.0216	0.0334	0.0738	0.0195	0.0875	0.0014
12	rs11115023	82186794	1.13	0.0164362283145484	0.97	0.0677063307338505	0.353464399927196	0.477055560307352	0.0104	0.0227	0.0167	0.0011	0.1694	0.0015	0.0013	0.0643	7e-04	0.0822	0.1569	0.0417	0.0017	0.1341	0.0161	0.0015	0.0039	0.0016	7e-04	0.031	0.0216	0.0334	0.0738	0.0195	0.0875	0.0014
12	rs7306043	82191282	1.13	0.0164362283145484	0.97	0.0677063307338505	0.370271869711065	0.492281857575945	0.0104	0.0227	0.0167	0.0011	0.1694	0.0015	0.0013	0.0643	7e-04	0.0823	0.1569	0.0418	0.0017	0.1341	0.0161	0.0015	0.0039	0.0016	7e-04	0.031	0.0217	0.0333	0.0738	0.0195	0.0875	0.0014
12	rs73155391	82219229	1.14	0.0132988856882812	0.97	0.0677063307338505	0.360450117488323	0.486965872930003	0.0104	0.0227	0.0166	0.0011	0.1695	0.0015	0.0013	0.0643	6e-04	0.0824	0.1569	0.0418	0.0017	0.1341	0.0161	0.0016	0.0039	0.0015	7e-04	0.0312	0.0219	0.0332	0.0739	0.0195	0.0871	0.0014
12	rs10506853	82257310	1.14	0.0132988856882812	0.97	0.0677063307338505	0.341474034934657	0.471242754429821	0.0104	0.0227	0.0164	0.0011	0.1696	0.0014	0.0013	0.0645	6e-04	0.0824	0.1569	0.0416	0.0017	0.134	0.016	0.0016	0.0039	0.0015	7e-04	0.0313	0.0221	0.033	0.074	0.0194	0.0872	0.0014
12	rs11115056	82258775	1.14	0.0132988856882812	0.97	0.0677063307338505	0.342308483986621	0.479358734994368	0.0104	0.0227	0.0164	0.0011	0.1696	0.0014	0.0013	0.0645	6e-04	0.0824	0.1569	0.0416	0.0017	0.134	0.016	0.0016	0.0039	0.0015	7e-04	0.0313	0.0221	0.033	0.074	0.0194	0.0872	0.0014
12	rs117362731	82266796	1.14	0.0132988856882812	0.97	0.0677063307338505	0.324956439207867	0.432535535055125	0.0104	0.0226	0.0163	0.0011	0.1694	0.0014	0.0013	0.0646	6e-04	0.0824	0.157	0.0415	0.0017	0.1342	0.0159	0.0016	0.0039	0.0015	7e-04	0.0313	0.0221	0.0328	0.0741	0.0194	0.0873	0.0015
12	rs4509857	82268017	1.14	0.0132988856882812	0.98	0.0568119256469769	0.329084183054148	0.445251592271418	0.0104	0.0226	0.0163	0.0011	0.1694	0.0014	0.0013	0.0646	6e-04	0.0824	0.157	0.0415	0.0017	0.1342	0.0158	0.0017	0.0039	0.0015	7e-04	0.0313	0.0222	0.0328	0.0741	0.0194	0.0873	0.0015
12	rs7970313	82268944	1.14	0.0132988856882812	0.98	0.0568119256469769	0.323992146439638	0.436366471005598	0.0104	0.0226	0.0164	0.0011	0.1694	0.0014	0.0013	0.0646	6e-04	0.0825	0.157	0.0415	0.0017	0.1342	0.0158	0.0017	0.0039	0.0015	7e-04	0.0313	0.0222	0.0328	0.0741	0.0194	0.0873	0.0015
12	rs6539595	82289329	1.14	0.0132988856882812	0.98	0.0568119256469769	0.308076010468285	0.467198311908208	0.0104	0.0225	0.0162	0.0011	0.1683	0.0013	0.0013	0.0647	6e-04	0.0835	0.1569	0.0415	0.0016	0.1339	0.0158	0.0017	0.0039	0.0015	6e-04	0.0311	0.0227	0.0325	0.0745	0.0191	0.0875	0.0017
12	rs185287761	82291055	1.14	0.0132988856882812	0.98	0.0568119256469769	0.306005435657409	0.459002800093993	0.0104	0.0225	0.0162	0.0011	0.1683	0.0013	0.0013	0.0647	6e-04	0.0835	0.1569	0.0415	0.0016	0.1339	0.0158	0.0017	0.0039	0.0015	6e-04	0.0311	0.0227	0.0325	0.0745	0.0191	0.0875	0.0017
12	rs3943787	82304412	1.14	0.0132988856882812	0.98	0.0568119256469769	0.303844180899323	0.451379258282042	0.0104	0.0225	0.0162	0.0011	0.1683	0.0013	0.0013	0.0647	6e-04	0.0835	0.1569	0.0415	0.0016	0.1339	0.0158	0.0017	0.0039	0.0015	6e-04	0.0311	0.0227	0.0325	0.0745	0.0191	0.0875	0.0018
12	rs10778839	82324573	1.14	0.0132988856882812	0.98	0.0568119256469769	0.298330860694466	0.412345501795286	0.0104	0.0225	0.0161	0.0012	0.1682	0.0013	0.0013	0.0647	6e-04	0.0838	0.1566	0.0413	0.0016	0.134	0.0158	0.0018	0.004	0.0015	6e-04	0.0311	0.0227	0.0323	0.0747	0.0192	0.0877	0.0019
12	rs10862399	82336468	1.14	0.0132988856882812	0.98	0.0568119256469769	0.29644047063607	0.374293974208262	0.0104	0.0225	0.0161	0.0012	0.1681	0.0013	0.0013	0.0647	6e-04	0.0838	0.1564	0.0413	0.0016	0.134	0.0158	0.0018	0.004	0.0015	6e-04	0.0311	0.0227	0.0322	0.0746	0.0192	0.0878	0.0019
12	rs73159205	82338719	1.14	0.0132988856882812	0.98	0.0568119256469769	0.288656532050582	0.326763340541501	0.0104	0.0224	0.016	0.0012	0.1676	0.0013	0.0013	0.0647	6e-04	0.0838	0.1562	0.0412	0.0016	0.1342	0.0158	0.0018	0.004	0.0014	6e-04	0.0312	0.0228	0.0321	0.0746	0.0193	0.088	0.002
12	rs11115113	82343529	1.14	0.0132988856882812	0.98	0.0568119256469769	0.371849342699844	0.296936699435065	0.0102	0.0222	0.0159	0.0014	0.1662	0.0014	0.0014	0.0648	7e-04	0.0837	0.1541	0.0412	0.0017	0.1344	0.0161	0.0019	0.0045	0.0014	6e-04	0.0318	0.0233	0.0315	0.0746	0.0197	0.0891	0.0025
12	rs118001389	82379703	1.14	0.0132988856882812	0.98	0.0568119256469769	0.3716315568018	0.32189561956848	0.0101	0.0222	0.0159	0.0015	0.1661	0.0014	0.0014	0.0647	7e-04	0.0839	0.1528	0.0412	0.0017	0.1345	0.0162	0.0019	0.0046	0.0014	7e-04	0.0318	0.0235	0.0314	0.0748	0.02	0.0894	0.0025
12	rs10862417	82385372	1.14	0.0132988856882812	0.98	0.0568119256469769	0.370869818721865	0.32298898344543	0.0102	0.0222	0.016	0.0015	0.1658	0.0015	0.0014	0.0646	8e-04	0.0839	0.1527	0.0412	0.0017	0.1345	0.0162	0.0019	0.0046	0.0014	7e-04	0.0318	0.0233	0.0315	0.0748	0.0201	0.0894	0.0025
12	rs77983358	82393237	1.14	0.0132988856882812	0.98	0.0568119256469769	0.361415474784446	0.3044327667443	0.0101	0.0223	0.0158	0.0015	0.1661	0.0015	0.0014	0.0644	8e-04	0.0846	0.1508	0.0413	0.0017	0.134	0.0164	0.0019	0.0047	0.0014	7e-04	0.0318	0.0236	0.0313	0.0753	0.0208	0.0895	0.0026
12	rs1529758	82397696	1.14	0.0132988856882812	0.98	0.0568119256469769	0.366748592501367	0.302285309496075	0.0101	0.0223	0.0158	0.0016	0.166	0.0015	0.0015	0.0644	9e-04	0.0851	0.1496	0.0412	0.0017	0.1337	0.0166	0.0019	0.0047	0.0015	8e-04	0.0319	0.0237	0.0314	0.0756	0.0212	0.0893	0.0027
12	rs74367341	82398131	1.14	0.0132988856882812	0.98	0.0568119256469769	0.361791249130901	0.28961492171579	0.0101	0.0223	0.0158	0.0016	0.166	0.0015	0.0015	0.0643	9e-04	0.0851	0.1496	0.0412	0.0017	0.1336	0.0166	0.0019	0.0047	0.0015	8e-04	0.0319	0.0237	0.0314	0.0756	0.0212	0.0893	0.0027
12	rs117330086	82399637	1.14	0.0132988856882812	0.98	0.0568119256469769	0.354313848439416	0.290556551205595	0.0101	0.0223	0.0158	0.0016	0.1661	0.0015	0.0015	0.0643	9e-04	0.0851	0.1496	0.0412	0.0017	0.1335	0.0166	0.0019	0.0047	0.0015	8e-04	0.0319	0.0237	0.0313	0.0756	0.0212	0.0893	0.0027
12	rs78743637	82399734	1.14	0.0132988856882812	0.99	0.0473477484867341	0.355057976875544	0.291734891674382	0.0101	0.0223	0.0158	0.0016	0.1661	0.0015	0.0015	0.0643	9e-04	0.0851	0.1496	0.0412	0.0017	0.1335	0.0166	0.0019	0.0047	0.0015	8e-04	0.0319	0.0237	0.0313	0.0756	0.0212	0.0893	0.0027
12	rs114187813	82400246	1.14	0.0132988856882812	0.99	0.0473477484867341	0.352033336658516	0.290085620434842	0.0101	0.0223	0.0158	0.0016	0.1661	0.0015	0.0015	0.0643	9e-04	0.0851	0.1496	0.0412	0.0017	0.1335	0.0166	0.0019	0.0047	0.0015	8e-04	0.0319	0.0237	0.0314	0.0756	0.0212	0.0893	0.0027
12	rs12424148	82401287	1.14	0.0132988856882812	0.99	0.0473477484867341	0.347127031396978	0.286326549785513	0.0101	0.0223	0.0158	0.0016	0.1661	0.0015	0.0015	0.0643	9e-04	0.0852	0.1496	0.0412	0.0017	0.1334	0.0166	0.0019	0.0046	0.0015	8e-04	0.0319	0.0237	0.0314	0.0756	0.0212	0.0893	0.0027
12	rs118014733	82408995	1.14	0.0132988856882812	0.99	0.0473477484867341	0.327246269479488	0.268677895816773	0.0101	0.0223	0.0157	0.0016	0.166	0.0015	0.0015	0.0643	9e-04	0.0852	0.1496	0.0411	0.0017	0.1334	0.0166	0.0019	0.0046	0.0015	8e-04	0.0319	0.0238	0.0314	0.0756	0.0212	0.0892	0.0027
12	rs2263942	82420006	1.14	0.0132988856882812	0.99	0.0473477484867341	0.289468177430216	0.257371845568379	0.0103	0.0222	0.0159	0.0016	0.1655	0.0015	0.0015	0.0638	0.001	0.0852	0.1501	0.0406	0.0017	0.1335	0.0168	0.0019	0.0046	0.0015	8e-04	0.032	0.0239	0.031	0.076	0.0214	0.089	0.0028
12	rs2264864	82421343	1.14	0.0132988856882812	0.99	0.0473477484867341	0.285185077584504	0.253863009859626	0.0103	0.0222	0.0159	0.0016	0.1654	0.0016	0.0015	0.0638	0.001	0.0853	0.1502	0.0404	0.0017	0.1334	0.0168	0.0019	0.0047	0.0015	8e-04	0.032	0.0239	0.031	0.076	0.0214	0.0889	0.0028
12	rs117311429	82428557	1.14	0.0132988856882812	0.98	0.0568119256469769	0.280043530170026	0.226896709366062	0.0104	0.0221	0.0159	0.0016	0.1651	0.0016	0.0015	0.0636	0.0011	0.0855	0.1505	0.0402	0.0017	0.1332	0.017	0.002	0.0047	0.0016	9e-04	0.032	0.0239	0.0308	0.0761	0.0216	0.0888	0.0029
12	rs73359254	82439446	1.14	0.0132988856882812	0.99	0.0473477484867341	0.266380470702752	0.196866886639905	0.0105	0.022	0.0159	0.0016	0.1649	0.0016	0.0015	0.0635	0.0011	0.0858	0.1509	0.0398	0.0016	0.1329	0.0172	0.002	0.0047	0.0016	9e-04	0.0321	0.0239	0.0306	0.0763	0.0217	0.0887	0.0029
12	rs34162103	82445819	1.14	0.0132988856882812	0.99	0.0473477484867341	0.251180244356947	0.194066926194425	0.0105	0.022	0.0159	0.0016	0.1647	0.0016	0.0015	0.0635	0.0012	0.0859	0.1511	0.0395	0.0017	0.1327	0.0173	0.002	0.0048	0.0016	9e-04	0.0321	0.0239	0.0305	0.0763	0.0218	0.0886	0.003
12	rs7136598	82453420	1.14	0.0132988856882812	0.99	0.0473477484867341	0.25025191370425	0.165657152777155	0.0106	0.0219	0.0159	0.0016	0.1643	0.0017	0.0016	0.0634	0.0013	0.0863	0.1511	0.0394	0.0017	0.1321	0.0174	0.0021	0.0048	0.0017	0.001	0.032	0.0238	0.0302	0.0763	0.0221	0.0887	0.0031
12	rs12321791	82460331	1.14	0.0132988856882812	0.99	0.0473477484867341	0.254555642230403	0.162824983309083	0.0106	0.0218	0.0159	0.0017	0.1642	0.0017	0.0016	0.0635	0.0013	0.0864	0.151	0.0394	0.0018	0.1319	0.0173	0.0021	0.0048	0.0017	0.001	0.032	0.0238	0.0301	0.0764	0.0222	0.0886	0.0031
12	rs4482103	82461174	1.14	0.0132988856882812	0.99	0.0473477484867341	0.254689386936018	0.164580858810211	0.0106	0.0218	0.0159	0.0017	0.1642	0.0017	0.0016	0.0634	0.0013	0.0863	0.151	0.0394	0.0018	0.1319	0.0173	0.0021	0.0048	0.0017	0.001	0.032	0.0238	0.0301	0.0764	0.0222	0.0886	0.0031
12	rs117818142	82461532	1.14	0.0132988856882812	0.99	0.0473477484867341	0.254644801104697	0.16448313627982	0.0106	0.0218	0.0159	0.0017	0.1642	0.0017	0.0016	0.0634	0.0013	0.0863	0.151	0.0394	0.0018	0.1319	0.0173	0.0021	0.0048	0.0017	0.001	0.032	0.0238	0.0301	0.0764	0.0222	0.0886	0.0031
12	rs7138668	82465983	1.14	0.0132988856882812	0.99	0.0473477484867341	0.240466942707285	0.136026921577268	0.0106	0.0218	0.0159	0.0017	0.1642	0.0017	0.0016	0.0634	0.0012	0.0864	0.1511	0.0394	0.0018	0.1319	0.0173	0.0021	0.0048	0.0017	0.001	0.032	0.0238	0.0301	0.0764	0.0222	0.0886	0.0031
12	rs117995181	82466718	1.14	0.0132988856882812	0.99	0.0473477484867341	0.221872145373421	0.133027529911628	0.0106	0.0218	0.0159	0.0017	0.1641	0.0017	0.0016	0.0633	0.0012	0.0864	0.151	0.0394	0.0018	0.1318	0.0173	0.0021	0.0048	0.0017	0.0011	0.032	0.0238	0.0301	0.0764	0.0222	0.0888	0.0031
12	rs56097553	82467039	1.14	0.0132988856882812	0.98	0.0568119256469769	0.221170386546582	0.131762517932538	0.0106	0.0218	0.0159	0.0017	0.1641	0.0017	0.0016	0.0633	0.0012	0.0864	0.151	0.0394	0.0018	0.1318	0.0174	0.0021	0.0048	0.0017	0.0011	0.032	0.0238	0.0301	0.0764	0.0223	0.0888	0.0031
12	rs4628760	82480867	1.14	0.0132988856882812	0.98	0.0568119256469769	0.245332619758432	0.127726796987499	0.0109	0.0215	0.016	0.0018	0.1633	0.0018	0.0018	0.0624	0.0015	0.0863	0.1502	0.0397	0.0023	0.1307	0.0178	0.0022	0.005	0.0018	0.0014	0.0324	0.0244	0.0294	0.076	0.0227	0.0892	0.0034
12	rs17009228	82483116	1.14	0.0132988856882812	0.98	0.0568119256469769	0.245376304910461	0.1279051719469	0.0109	0.0215	0.016	0.0018	0.1633	0.0019	0.0018	0.0624	0.0015	0.0863	0.1502	0.0397	0.0023	0.1307	0.0178	0.0022	0.005	0.0018	0.0014	0.0324	0.0244	0.0294	0.076	0.0227	0.0892	0.0034
12	rs77355851	82483211	1.14	0.0132988856882812	0.98	0.0568119256469769	0.245507386012039	0.127637644228946	0.0109	0.0215	0.016	0.0018	0.1633	0.0019	0.0018	0.0623	0.0015	0.0863	0.1502	0.0397	0.0023	0.1307	0.0178	0.0022	0.005	0.0018	0.0014	0.0324	0.0244	0.0294	0.076	0.0227	0.0892	0.0034
12	rs77454440	82500739	1.14	0.0132988856882812	0.98	0.0568119256469769	0.228537777495648	0.0963863223204539	0.011	0.0213	0.0159	0.0019	0.1633	0.0019	0.0022	0.0619	0.0015	0.0862	0.15	0.0396	0.0025	0.1302	0.0178	0.0022	0.0051	0.0019	0.0016	0.0325	0.0246	0.0289	0.0756	0.0229	0.0895	0.0035
12	rs10862442	82502008	1.14	0.0132988856882812	0.98	0.0568119256469769	0.233566607365832	0.0950290950788296	0.011	0.0212	0.0159	0.002	0.1633	0.0019	0.0023	0.0619	0.0016	0.0862	0.1499	0.0396	0.0025	0.1301	0.0178	0.0023	0.0051	0.0019	0.0016	0.0325	0.0246	0.0288	0.0756	0.023	0.0895	0.0035
12	rs11115199	82510665	1.14	0.0132988856882812	0.98	0.0568119256469769	0.232971827628249	0.0569451762326892	0.0108	0.0212	0.0161	0.0024	0.1625	0.0024	0.0031	0.0608	0.0018	0.086	0.1486	0.0392	0.0027	0.1285	0.0183	0.0027	0.0055	0.002	0.0018	0.0325	0.025	0.0289	0.0744	0.0234	0.0913	0.0037
12	rs17764966	82529810	1.14	0.0132988856882812	0.98	0.0568119256469769	0.261515965709781	0.052883279250726	0.0107	0.0211	0.0162	0.0027	0.1618	0.0026	0.0034	0.0599	0.0019	0.0855	0.1477	0.0392	0.0029	0.128	0.0188	0.0029	0.0058	0.002	0.002	0.0324	0.0253	0.0289	0.0736	0.0242	0.092	0.0039
12	rs7313881	82542418	1.14	0.0132988856882812	0.98	0.0568119256469769	0.287132032744612	0.0533839117824045	0.0107	0.0211	0.0163	0.0027	0.1617	0.0027	0.0035	0.0598	0.0019	0.0855	0.1476	0.0392	0.0029	0.1279	0.0188	0.003	0.0058	0.002	0.002	0.0324	0.0253	0.0288	0.0735	0.0243	0.092	0.0039
12	rs145877329	82553835	1.14	0.0132988856882812	0.98	0.0568119256469769	0.278169315082751	0.0540125712744071	0.0107	0.0211	0.0163	0.0027	0.1612	0.0028	0.0035	0.0598	0.002	0.0854	0.1475	0.0393	0.0029	0.1278	0.0187	0.003	0.0058	0.002	0.0021	0.0324	0.0254	0.0289	0.0734	0.0243	0.0925	0.0039
12	rs12814986	82556397	1.14	0.0132988856882812	0.98	0.0568119256469769	0.288084339046057	0.0518881570009337	0.0107	0.0211	0.0163	0.0027	0.1611	0.0028	0.0035	0.0598	0.002	0.0854	0.1475	0.0393	0.0029	0.1277	0.0187	0.003	0.0058	0.002	0.0021	0.0324	0.0254	0.0289	0.0734	0.0244	0.0926	0.0039
12	rs75630721	82558909	1.14	0.0132988856882812	0.98	0.0568119256469769	0.270095286493944	0.0540125712744071	0.0107	0.0211	0.0163	0.0028	0.161	0.0028	0.0035	0.0597	0.002	0.0854	0.1475	0.0393	0.0029	0.1277	0.0187	0.003	0.0058	0.002	0.0021	0.0324	0.0254	0.0289	0.0734	0.0244	0.0926	0.0039
12	rs17765755	82563586	1.14	0.0132988856882812	0.98	0.0568119256469769	0.256252576123899	0.0563661621431068	0.0107	0.0211	0.0163	0.0028	0.161	0.0028	0.0036	0.0597	0.002	0.0854	0.1474	0.0393	0.0029	0.1277	0.0187	0.003	0.0058	0.002	0.0021	0.0324	0.0254	0.029	0.0734	0.0244	0.0925	0.0039
12	rs17009297	82573191	1.14	0.0132988856882812	0.98	0.0568119256469769	0.227195854884048	0.0576563028099077	0.0106	0.0212	0.0165	0.0028	0.1608	0.003	0.0037	0.0595	0.002	0.0855	0.147	0.0393	0.0029	0.1274	0.0188	0.0031	0.0059	0.002	0.0021	0.0323	0.0256	0.0295	0.0734	0.0244	0.0921	0.0038
12	rs17009298	82575742	1.14	0.0132988856882812	0.98	0.0568119256469769	0.222989256800217	0.0566231882187791	0.0106	0.0212	0.0165	0.0029	0.1607	0.003	0.0038	0.0595	0.002	0.0855	0.147	0.0393	0.0029	0.1274	0.0187	0.0031	0.0059	0.002	0.0021	0.0323	0.0256	0.0295	0.0734	0.0244	0.092	0.0038
12	rs79116436	82576606	1.14	0.0132988856882812	0.99	0.0473477484867341	0.208152933210487	0.063142798584871	0.0105	0.0213	0.0165	0.0029	0.1606	0.0031	0.0038	0.0594	0.002	0.0855	0.1469	0.0394	0.0029	0.1273	0.0187	0.0031	0.0059	0.002	0.0021	0.0323	0.0256	0.0297	0.0733	0.0244	0.0919	0.0038
12	rs17766437	82578417	1.14	0.0132988856882812	0.98	0.0568119256469769	0.182746501811378	0.0548980311015246	0.0102	0.0217	0.0167	0.0031	0.1602	0.0034	0.0043	0.0589	0.0019	0.0855	0.1462	0.0396	0.003	0.1265	0.0187	0.0034	0.0061	0.002	0.0021	0.0324	0.0258	0.0307	0.0731	0.0245	0.0912	0.0037
12	rs4842305	82585022	1.15	0.0106843226579577	0.98	0.0568119256469769	0.149204472634502	0.0463271606423536	0.0099	0.0222	0.0167	0.0033	0.1598	0.0038	0.0047	0.0585	0.0019	0.0861	0.1456	0.0399	0.0031	0.1257	0.0193	0.0036	0.0062	0.002	0.0021	0.0322	0.0266	0.03	0.0727	0.0246	0.091	0.0035
12	rs4319581	82591896	1.16	0.00852198573445534	0.98	0.0568119256469769	0.135341866257216	0.0482300619421839	0.0094	0.0227	0.0169	0.0035	0.159	0.0044	0.0056	0.0601	0.0018	0.0866	0.1436	0.0398	0.0026	0.1216	0.0206	0.0036	0.0062	0.0019	0.002	0.0336	0.0302	0.0284	0.0712	0.0258	0.091	0.0027
12	rs78297170	82593304	1.16	0.00852198573445534	0.98	0.0568119256469769	0.135031956698213	0.0479903574485718	0.0094	0.0227	0.0169	0.0035	0.1591	0.0044	0.0056	0.06	0.0017	0.0865	0.1436	0.0397	0.0026	0.1215	0.0207	0.0036	0.0062	0.0018	0.002	0.0336	0.0303	0.0283	0.0712	0.0258	0.0911	0.0027
12	rs71466057	82597637	1.16	0.00852198573445534	0.98	0.0568119256469769	0.134908112512357	0.0478707019911049	0.0093	0.0227	0.0169	0.0035	0.1593	0.0044	0.0057	0.0599	0.0017	0.0864	0.1438	0.0397	0.0026	0.1214	0.0207	0.0037	0.0061	0.0018	0.0019	0.0338	0.0305	0.0282	0.0711	0.0259	0.0911	0.0026
12	rs7963972	82603087	1.16	0.00852198573445534	0.98	0.0568119256469769	0.134660629210849	0.0493152094981263	0.0093	0.0227	0.0169	0.0035	0.1594	0.0044	0.0057	0.0598	0.0017	0.0863	0.1439	0.0397	0.0025	0.1215	0.0208	0.0037	0.0061	0.0018	0.0019	0.0338	0.0306	0.0282	0.0711	0.0259	0.0911	0.0026
12	rs11519767	82608446	1.16	0.00852198573445534	0.99	0.0473477484867341	0.134506090984888	0.048350110809401	0.0093	0.0227	0.0169	0.0035	0.1595	0.0044	0.0057	0.0598	0.0017	0.0863	0.1439	0.0397	0.0025	0.1216	0.0208	0.0037	0.0061	0.0018	0.0019	0.0338	0.0306	0.0282	0.0711	0.0259	0.0911	0.0025
12	rs17009338	82613624	1.16	0.00852198573445534	0.99	0.0473477484867341	0.134197334889055	0.0478109234966715	0.0093	0.0227	0.0169	0.0035	0.1595	0.0044	0.0057	0.0597	0.0017	0.0862	0.144	0.0396	0.0025	0.1218	0.0208	0.0037	0.0061	0.0018	0.0018	0.0338	0.0306	0.0281	0.0711	0.0259	0.0911	0.0025
12	rs117970791	82628133	1.16	0.00852198573445534	0.99	0.0473477484867341	0.134753403408175	0.0469774772647228	0.0093	0.0227	0.0169	0.0035	0.1595	0.0044	0.0057	0.0597	0.0016	0.0862	0.144	0.0396	0.0025	0.1219	0.0208	0.0037	0.0061	0.0018	0.0018	0.0339	0.0306	0.0281	0.071	0.0259	0.0911	0.0025
12	rs11115225	82628610	1.16	0.00852198573445534	1	0.0391838568150044	0.134506090984888	0.0470367950796664	0.0093	0.0227	0.0169	0.0035	0.1595	0.0044	0.0057	0.0597	0.0016	0.0862	0.144	0.0396	0.0025	0.1219	0.0208	0.0037	0.0061	0.0018	0.0018	0.0339	0.0306	0.0281	0.0711	0.0259	0.0911	0.0025
12	rs78049932	82647987	1.16	0.00852198573445534	1	0.0391838568150044	0.133611874873069	0.0487110428796744	0.0093	0.0227	0.0169	0.0035	0.1595	0.0044	0.0057	0.0597	0.0016	0.0862	0.1439	0.0396	0.0025	0.1221	0.0208	0.0037	0.0061	0.0018	0.0018	0.0339	0.0307	0.0281	0.0711	0.0259	0.091	0.0025
12	rs10778881	82650083	1.16	0.00852198573445534	1	0.0391838568150044	0.135372880715181	0.0481101441270902	0.0093	0.0227	0.0169	0.0035	0.1596	0.0044	0.0057	0.0597	0.0016	0.0862	0.1439	0.0396	0.0025	0.1221	0.0208	0.0037	0.0061	0.0018	0.0018	0.0339	0.0307	0.0281	0.0711	0.0259	0.091	0.0025
12	rs117441234	82661053	1.16	0.00852198573445534	1	0.0391838568150044	0.12745280560961	0.049012718364381	0.0093	0.0227	0.0169	0.0035	0.1595	0.0044	0.0057	0.0596	0.0016	0.0862	0.1438	0.0396	0.0024	0.1219	0.0208	0.0037	0.0061	0.0018	0.0018	0.034	0.0307	0.0281	0.0711	0.026	0.0911	0.0025
12	rs17773312	82670236	1.16	0.00852198573445534	1	0.0391838568150044	0.125784633968236	0.0497400648701101	0.0092	0.0227	0.017	0.0035	0.1595	0.0044	0.0058	0.0596	0.0016	0.0862	0.1438	0.0396	0.0024	0.1218	0.0209	0.0037	0.0061	0.0018	0.0018	0.034	0.0307	0.0281	0.0712	0.026	0.0911	0.0025
12	rs17711386	82671208	1.16	0.00852198573445534	1	0.0391838568150044	0.125606692079122	0.0497400648701101	0.0092	0.0227	0.017	0.0035	0.1595	0.0044	0.0058	0.0596	0.0016	0.0862	0.1438	0.0396	0.0024	0.1218	0.0209	0.0037	0.0061	0.0018	0.0018	0.034	0.0307	0.0281	0.0712	0.026	0.0911	0.0024
12	rs10862472	82672618	1.16	0.00852198573445534	1	0.0391838568150044	0.124247552244322	0.0494364340385127	0.0092	0.0227	0.0169	0.0035	0.1595	0.0044	0.0058	0.0596	0.0016	0.0862	0.1438	0.0396	0.0024	0.1219	0.0209	0.0037	0.0061	0.0018	0.0018	0.034	0.0307	0.0281	0.0712	0.026	0.0911	0.0024
12	rs78091207	82687443	1.16	0.00852198573445534	1	0.0391838568150044	0.0826956493527134	0.0577211380326175	0.009	0.0222	0.0167	0.0034	0.1584	0.0044	0.0058	0.0589	0.0013	0.0859	0.1433	0.0391	0.0021	0.1247	0.0213	0.0038	0.0056	0.0019	0.0016	0.0349	0.031	0.0281	0.0723	0.0261	0.0909	0.0022
12	rs117535477	82714736	1.16	0.00852198573445534	1	0.0391838568150044	0.0803195833844247	0.0582409414677348	0.009	0.0222	0.0167	0.0034	0.1583	0.0044	0.0057	0.0588	0.0013	0.0859	0.1433	0.0391	0.0021	0.1249	0.0214	0.0038	0.0056	0.0019	0.0015	0.035	0.031	0.0281	0.0723	0.0261	0.0909	0.0022
12	rs117872621	82727966	1.16	0.00852198573445534	1	0.0391838568150044	0.0794483307834244	0.0584363811717899	0.009	0.0222	0.0167	0.0034	0.1583	0.0044	0.0057	0.0588	0.0012	0.0859	0.1432	0.0391	0.0021	0.125	0.0214	0.0038	0.0056	0.0019	0.0015	0.035	0.031	0.0281	0.0724	0.0261	0.0909	0.0022
12	rs116986526	82728615	1.16	0.00852198573445534	1	0.0391838568150044	0.079515133655214	0.0583712035217397	0.009	0.0222	0.0167	0.0034	0.1583	0.0044	0.0057	0.0588	0.0012	0.0859	0.1432	0.0391	0.0021	0.125	0.0214	0.0038	0.0056	0.0019	0.0015	0.035	0.031	0.0281	0.0724	0.0261	0.0909	0.0022
12	rs117255254	82737663	1.16	0.00852198573445534	1	0.0391838568150044	0.0782520417834099	0.0590243768754411	0.009	0.0222	0.0167	0.0034	0.1582	0.0044	0.0057	0.0588	0.0012	0.0859	0.1432	0.039	0.0021	0.1251	0.0214	0.0038	0.0056	0.0019	0.0015	0.035	0.031	0.0281	0.0724	0.0261	0.0909	0.0022
12	rs11115262	82744622	1.16	0.00852198573445534	1	0.0391838568150044	0.0778998255536584	0.0612017715002894	0.009	0.0222	0.0166	0.0034	0.1582	0.0044	0.0057	0.0588	0.0012	0.0859	0.1432	0.039	0.0021	0.1252	0.0214	0.0038	0.0056	0.0019	0.0015	0.0351	0.031	0.0281	0.0725	0.0261	0.0909	0.0022
12	rs79245219	82752037	1.16	0.00852198573445534	1	0.0391838568150044	0.0753552667519999	0.0607370992376817	0.009	0.0222	0.0166	0.0034	0.1581	0.0044	0.0057	0.0588	0.0012	0.0858	0.1432	0.039	0.0021	0.1254	0.0215	0.0038	0.0056	0.0019	0.0015	0.0351	0.031	0.0281	0.0725	0.0261	0.0909	0.0022
12	rs112592060	82752543	1.16	0.00852198573445534	1	0.0391838568150044	0.0737739660434447	0.0604061116483617	0.009	0.0222	0.0166	0.0034	0.158	0.0044	0.0057	0.0587	0.0012	0.0858	0.1431	0.0389	0.0021	0.1255	0.0215	0.0038	0.0056	0.0019	0.0015	0.0351	0.031	0.0281	0.0725	0.0261	0.0909	0.0022
12	rs113882703	82752559	1.16	0.00852198573445534	1	0.0391838568150044	0.0740076518528885	0.0606708402544973	0.009	0.0222	0.0166	0.0034	0.158	0.0044	0.0057	0.0587	0.0012	0.0859	0.1431	0.0389	0.0021	0.1255	0.0215	0.0038	0.0056	0.0019	0.0015	0.0351	0.031	0.0281	0.0725	0.0261	0.0909	0.0022
12	rs117951130	82770157	1.16	0.00852198573445534	1	0.0391838568150044	0.0724657693892172	0.0622695120060859	0.009	0.0222	0.0166	0.0034	0.158	0.0044	0.0056	0.0587	0.0012	0.0858	0.1431	0.0389	0.002	0.1256	0.0215	0.0038	0.0055	0.0019	0.0015	0.0352	0.031	0.0281	0.0726	0.0261	0.0909	0.0022
12	rs4553425	82779745	1.16	0.00852198573445534	1	0.0391838568150044	0.0753983059705949	0.0644963240392324	0.009	0.0222	0.0166	0.0034	0.158	0.0044	0.0056	0.0587	0.0012	0.0859	0.1431	0.039	0.002	0.1257	0.0215	0.0038	0.0055	0.0018	0.0015	0.0351	0.031	0.0281	0.0726	0.0261	0.0909	0.0021
12	rs4296098	82792787	1.16	0.00852198573445534	1	0.0391838568150044	0.0728229586636821	0.0633450554487495	0.009	0.0222	0.0166	0.0034	0.158	0.0044	0.0056	0.0587	0.0012	0.0859	0.1431	0.039	0.002	0.1257	0.0215	0.0038	0.0055	0.0018	0.0015	0.0352	0.031	0.0281	0.0726	0.0261	0.0909	0.0021
12	rs78660788	82814251	1.16	0.00852198573445534	1.01	0.0321931958856115	0.0735407587654112	0.0634800449719103	0.009	0.0222	0.0166	0.0034	0.158	0.0044	0.0056	0.0587	0.0012	0.0859	0.1431	0.039	0.002	0.1257	0.0215	0.0038	0.0055	0.0018	0.0015	0.0352	0.031	0.0281	0.0726	0.0261	0.0909	0.0021
12	rs35205518	82820997	1.16	0.00852198573445534	1.01	0.0321931958856115	0.0735619396604351	0.0634800449719103	0.009	0.0222	0.0166	0.0034	0.158	0.0044	0.0056	0.0587	0.0012	0.0859	0.1431	0.039	0.002	0.1257	0.0215	0.0038	0.0055	0.0018	0.0015	0.0352	0.031	0.0281	0.0726	0.0261	0.0909	0.0021
12	rs75580211	82838076	1.16	0.00852198573445534	1.01	0.0321931958856115	0.0750544367993184	0.0649729111615026	0.0089	0.0222	0.0166	0.0034	0.158	0.0044	0.0056	0.0587	0.0012	0.0858	0.143	0.039	0.002	0.1258	0.0215	0.0038	0.0055	0.0018	0.0015	0.0352	0.031	0.0281	0.0726	0.0261	0.0909	0.0021
12	rs35279528	82838715	1.16	0.00852198573445534	1.01	0.0321931958856115	0.0752262443760473	0.0645643175453428	0.0089	0.0222	0.0166	0.0034	0.158	0.0044	0.0056	0.0587	0.0012	0.0858	0.143	0.039	0.002	0.1258	0.0215	0.0038	0.0055	0.0018	0.0015	0.0352	0.031	0.0281	0.0726	0.0261	0.0909	0.0021
12	rs12371784	82845979	1.16	0.00852198573445534	1.01	0.0321931958856115	0.0764794525925257	0.065041115434425	0.0089	0.0222	0.0166	0.0034	0.158	0.0044	0.0056	0.0587	0.0012	0.0857	0.143	0.039	0.002	0.1258	0.0215	0.0038	0.0055	0.0018	0.0015	0.0352	0.031	0.0281	0.0727	0.0261	0.0909	0.0021
12	rs1353177	82861540	1.16	0.00852198573445534	1.01	0.0321931958856115	0.0767186395550477	0.066342698528096	0.0089	0.0222	0.0166	0.0034	0.158	0.0044	0.0056	0.0587	0.0012	0.0857	0.143	0.039	0.002	0.1258	0.0216	0.0038	0.0055	0.0018	0.0015	0.0352	0.031	0.0281	0.0727	0.0261	0.0909	0.0021
12	rs73153572	82865005	1.16	0.00852198573445534	1.01	0.0321931958856115	0.0785168754250214	0.0684894613515642	0.0088	0.0222	0.0167	0.0034	0.1579	0.0044	0.0057	0.0587	0.0012	0.0857	0.143	0.0389	0.002	0.1259	0.0216	0.0039	0.0055	0.0018	0.0015	0.0352	0.0311	0.0281	0.0727	0.0261	0.0908	0.0021
12	rs17009623	82869997	1.16	0.00852198573445534	1	0.0391838568150044	0.081355065120579	0.0758247429028631	0.0087	0.0221	0.0166	0.0035	0.1576	0.0045	0.0058	0.0587	0.0011	0.0855	0.1429	0.0388	0.002	0.1262	0.0218	0.004	0.0056	0.0017	0.0014	0.0354	0.0312	0.0283	0.0725	0.0263	0.0906	0.002
12	rs11837949	82873587	1.16	0.00852198573445534	1	0.0391838568150044	0.0852558634117956	0.084828510477898	0.0086	0.0222	0.0166	0.0035	0.1575	0.0045	0.0059	0.0588	0.001	0.0853	0.1427	0.0387	0.002	0.1263	0.0219	0.0041	0.0055	0.0016	0.0013	0.0356	0.0314	0.0285	0.0725	0.0263	0.0906	0.002
12	rs117775131	82877040	1.16	0.00852198573445534	1	0.0391838568150044	0.0858159835823502	0.0877398470770927	0.0085	0.0222	0.0165	0.0036	0.1573	0.0046	0.0059	0.0589	0.001	0.0851	0.1425	0.0387	0.0019	0.1263	0.022	0.0042	0.0055	0.0016	0.0013	0.0357	0.0314	0.0286	0.0724	0.0264	0.0905	0.0019
12	rs75762780	82888461	1.16	0.00852198573445534	1	0.0391838568150044	0.0860969202581228	0.0887448420242595	0.0085	0.0222	0.0165	0.0036	0.1573	0.0046	0.006	0.0589	0.001	0.0851	0.1425	0.0387	0.0019	0.1264	0.022	0.0042	0.0055	0.0016	0.0013	0.0357	0.0315	0.0286	0.0724	0.0264	0.0905	0.0019
12	rs7972368	82890252	1.16	0.00852198573445534	1	0.0391838568150044	0.0861203580406458	0.0891325942349568	0.0085	0.0222	0.0165	0.0036	0.1573	0.0046	0.006	0.0589	0.001	0.0851	0.1425	0.0387	0.0019	0.1264	0.022	0.0042	0.0055	0.0016	0.0013	0.0357	0.0315	0.0286	0.0724	0.0264	0.0905	0.0019
12	rs80244414	82897877	1.16	0.00852198573445534	1	0.0391838568150044	0.0891060699468327	0.0933630123974988	0.0085	0.0222	0.0165	0.0036	0.1572	0.0046	0.006	0.059	0.001	0.0852	0.1424	0.0386	0.0019	0.1263	0.0221	0.0043	0.0055	0.0016	0.0012	0.0356	0.0315	0.0286	0.0723	0.0264	0.0906	0.0019
12	rs10862490	82914248	1.16	0.00852198573445534	1	0.0391838568150044	0.089922828966783	0.0928891291361596	0.0085	0.0222	0.0165	0.0036	0.157	0.0046	0.0061	0.059	9e-04	0.0852	0.1424	0.0386	0.002	0.1263	0.0221	0.0044	0.0055	0.0016	0.0012	0.0355	0.0316	0.0285	0.0722	0.0264	0.0907	0.0019
12	rs1565801	82921143	1.16	0.00852198573445534	1	0.0391838568150044	0.095797890443294	0.111042965294375	0.0082	0.0221	0.0162	0.0041	0.1546	0.0048	0.0068	0.059	0.001	0.0856	0.1414	0.0382	0.002	0.1253	0.0228	0.0052	0.006	0.0016	0.0011	0.0358	0.0332	0.029	0.0715	0.0266	0.0904	0.0018
12	rs10862491	82921922	1.16	0.00852198573445534	1	0.0391838568150044	0.098836440370932	0.113250292166019	0.0082	0.0221	0.0162	0.0041	0.1546	0.0048	0.0068	0.059	0.001	0.0856	0.1414	0.0383	0.002	0.1253	0.0228	0.0052	0.006	0.0016	0.0011	0.0357	0.0332	0.029	0.0714	0.0267	0.0904	0.0018
12	rs7960506	82931646	1.16	0.00852198573445534	1	0.0391838568150044	0.102038945641638	0.109524567426951	0.0082	0.0221	0.0163	0.0041	0.1546	0.0049	0.0069	0.059	0.0011	0.0857	0.1414	0.0382	0.002	0.1253	0.0229	0.0052	0.006	0.0016	0.0011	0.0355	0.0331	0.0291	0.0713	0.0268	0.0903	0.0018
12	rs7960966	82948961	1.16	0.00852198573445534	1	0.0391838568150044	0.104641685498284	0.109608712564774	0.0082	0.0221	0.0164	0.0041	0.1545	0.005	0.007	0.059	0.0011	0.0857	0.1414	0.0383	0.0019	0.1253	0.023	0.0052	0.006	0.0016	0.0011	0.0354	0.033	0.0291	0.0712	0.0268	0.0902	0.0018
12	rs75389034	82949262	1.16	0.00852198573445534	1	0.0391838568150044	0.104033366588612	0.109692882487051	0.0082	0.0221	0.0163	0.0041	0.1545	0.005	0.007	0.059	0.0011	0.0858	0.1414	0.0382	0.0019	0.1254	0.023	0.0052	0.006	0.0016	0.0011	0.0354	0.033	0.0291	0.0712	0.0268	0.0902	0.0018
12	rs76886639	82951172	1.16	0.00852198573445534	1	0.0391838568150044	0.100662321847759	0.108265370041192	0.0083	0.0221	0.0163	0.0041	0.1545	0.005	0.007	0.059	0.0011	0.0858	0.1413	0.0382	0.0019	0.1254	0.023	0.0053	0.0061	0.0017	0.0011	0.0353	0.033	0.0292	0.0712	0.0268	0.0902	0.0018
12	rs17720596	82967011	1.16	0.00852198573445534	1	0.0391838568150044	0.0995283262908434	0.112229464650784	0.0083	0.0221	0.0163	0.0041	0.1544	0.005	0.007	0.0591	0.0011	0.0858	0.1413	0.0382	0.0019	0.1255	0.023	0.0053	0.0061	0.0017	0.0011	0.0352	0.0329	0.0292	0.0712	0.0267	0.0902	0.0018
12	rs17720645	82969653	1.16	0.00852198573445534	1	0.0391838568150044	0.0988875875819983	0.114103670437991	0.0083	0.0221	0.0163	0.0041	0.1544	0.005	0.007	0.0591	0.0011	0.0858	0.1413	0.0382	0.0019	0.1255	0.023	0.0053	0.0061	0.0017	0.0011	0.0352	0.0329	0.0292	0.0712	0.0267	0.0902	0.0018
12	rs12425131	82984879	1.16	0.00852198573445534	1	0.0391838568150044	0.102797136915405	0.128083639446041	0.0083	0.0221	0.0163	0.0041	0.1543	0.005	0.007	0.0592	0.0011	0.0857	0.1412	0.0382	0.0019	0.1256	0.0231	0.0053	0.0061	0.0016	0.0011	0.0353	0.0329	0.0292	0.0712	0.0268	0.09	0.0018
12	rs17009748	82995016	1.16	0.00852198573445534	1	0.0391838568150044	0.102980673048959	0.126214354614854	0.0083	0.0221	0.0163	0.0041	0.1543	0.005	0.007	0.0593	0.0011	0.0857	0.1412	0.0381	0.0018	0.1256	0.0232	0.0053	0.0061	0.0016	0.0011	0.0353	0.0329	0.0292	0.0711	0.0268	0.09	0.0018
12	rs17009762	83004248	1.16	0.00852198573445534	1.01	0.0321931958856115	0.103111895208989	0.126391940559463	0.0083	0.0221	0.0163	0.0041	0.1544	0.005	0.0069	0.0594	0.0011	0.0856	0.1412	0.0381	0.0018	0.1256	0.0232	0.0053	0.0061	0.0016	0.0011	0.0353	0.0329	0.0292	0.0711	0.0268	0.09	0.0018
12	rs117387008	83004752	1.16	0.00852198573445534	1.01	0.0321931958856115	0.103216947902537	0.127370324927929	0.0083	0.0221	0.0163	0.0041	0.1544	0.005	0.0069	0.0594	0.0011	0.0856	0.1412	0.0381	0.0018	0.1256	0.0232	0.0053	0.0061	0.0016	0.0011	0.0353	0.0329	0.0292	0.0711	0.0268	0.09	0.0018
12	rs10506876	83007619	1.16	0.00852198573445534	1.01	0.0321931958856115	0.104139002705059	0.129873390959153	0.0083	0.0221	0.0163	0.0041	0.1544	0.005	0.0069	0.0594	0.0011	0.0857	0.1411	0.0381	0.0018	0.1256	0.0232	0.0053	0.0061	0.0016	0.0011	0.0353	0.0329	0.0292	0.0711	0.0268	0.09	0.0018
12	rs76109423	83010857	1.16	0.00852198573445534	1.01	0.0321931958856115	0.106025153363216	0.139326887209051	0.0083	0.0221	0.0163	0.0041	0.1543	0.005	0.0069	0.0594	0.0011	0.0857	0.1412	0.0381	0.0018	0.1256	0.0232	0.0053	0.0061	0.0016	0.0011	0.0353	0.0329	0.0292	0.0711	0.0268	0.09	0.0018
12	rs117153399	83016423	1.16	0.00852198573445534	1.01	0.0321931958856115	0.109124895753023	0.159429859138045	0.0083	0.022	0.0164	0.0041	0.1543	0.005	0.0069	0.0594	0.0011	0.0857	0.1412	0.0381	0.0018	0.1255	0.0233	0.0053	0.0061	0.0016	0.0011	0.0353	0.0329	0.0292	0.0711	0.0268	0.09	0.0018
12	rs17778193	83018814	1.16	0.00852198573445534	1.01	0.0321931958856115	0.111948248885155	0.159429859138045	0.0083	0.022	0.0164	0.0041	0.1541	0.005	0.0069	0.0594	0.0011	0.0857	0.1413	0.0381	0.0018	0.1255	0.0233	0.0053	0.0061	0.0016	0.0011	0.0353	0.0328	0.0292	0.0711	0.0268	0.09	0.0018
12	rs11115322	83019188	1.16	0.00852198573445534	1.01	0.0321931958856115	0.124365381547338	0.180374233113658	0.0083	0.022	0.0164	0.0041	0.1539	0.005	0.007	0.0595	0.0011	0.0857	0.1414	0.038	0.0019	0.1255	0.0233	0.0054	0.0061	0.0016	0.0011	0.0352	0.0328	0.0292	0.0712	0.0267	0.09	0.0018
12	rs4882517	83031745	1.16	0.00852198573445534	1.01	0.0321931958856115	0.154284256360931	0.157501188250261	0.0083	0.0215	0.0164	0.0045	0.1495	0.0056	0.0081	0.0606	0.001	0.0845	0.1439	0.0374	0.0024	0.1242	0.0245	0.0066	0.0065	0.0013	0.001	0.0363	0.0326	0.0294	0.0719	0.0265	0.0885	0.0016
12	rs1922577	83042261	1.16	0.00852198573445534	1.01	0.0321931958856115	0.194849129278401	0.184730818391062	0.0082	0.0213	0.0164	0.0046	0.1481	0.0058	0.0084	0.0611	0.001	0.0843	0.1443	0.0371	0.0026	0.1242	0.0248	0.007	0.0065	0.0012	9e-04	0.0367	0.0325	0.0294	0.072	0.0264	0.0878	0.0015
12	rs61929509	83042393	1.16	0.00852198573445534	1.01	0.0321931958856115	0.194695581438275	0.185341543807636	0.0082	0.0213	0.0164	0.0046	0.1481	0.0058	0.0084	0.0611	0.001	0.0843	0.1443	0.0371	0.0026	0.1242	0.0248	0.007	0.0065	0.0012	9e-04	0.0367	0.0325	0.0294	0.072	0.0264	0.0878	0.0015
12	rs76777051	83049828	1.16	0.00852198573445534	1.01	0.0321931958856115	0.198710260745389	0.195724527824818	0.0083	0.0213	0.0164	0.0046	0.148	0.0058	0.0085	0.0611	0.001	0.0843	0.1443	0.0371	0.0026	0.1243	0.0248	0.007	0.0066	0.0012	9e-04	0.0367	0.0324	0.0294	0.072	0.0264	0.0878	0.0015
12	rs78946641	83066333	1.16	0.00852198573445534	1.01	0.0321931958856115	0.21127525317789	0.200516520419865	0.0084	0.0211	0.0164	0.0046	0.1473	0.006	0.0086	0.0613	0.001	0.0843	0.1447	0.0369	0.0028	0.1247	0.0251	0.0072	0.0066	0.0012	9e-04	0.0366	0.0323	0.0292	0.0719	0.026	0.0879	0.0013
12	rs76412520	83066416	1.16	0.00852198573445534	1.01	0.0321931958856115	0.211315453063286	0.200411932867976	0.0084	0.0211	0.0164	0.0046	0.1473	0.006	0.0086	0.0613	0.001	0.0843	0.1447	0.0369	0.0028	0.1246	0.0251	0.0072	0.0066	0.0012	9e-04	0.0366	0.0323	0.0292	0.0719	0.026	0.0879	0.0013
12	rs78081782	83072020	1.16	0.00852198573445534	1.01	0.0321931958856115	0.212563785496562	0.209472802260954	0.0084	0.0211	0.0164	0.0046	0.1472	0.006	0.0086	0.0613	0.001	0.0844	0.1448	0.0368	0.0028	0.1248	0.0251	0.0072	0.0066	0.0011	9e-04	0.0367	0.0323	0.0292	0.0719	0.026	0.0878	0.0013
12	rs11115342	83076731	1.16	0.00852198573445534	1.01	0.0321931958856115	0.208711419650514	0.201458631404874	0.0084	0.0211	0.0164	0.0046	0.1471	0.006	0.0086	0.0613	0.001	0.0844	0.1448	0.0368	0.0028	0.1249	0.0251	0.0072	0.0066	0.0011	9e-04	0.0367	0.0322	0.0292	0.072	0.0259	0.0876	0.0012
12	rs117565235	83078591	1.16	0.00852198573445534	1.01	0.0321931958856115	0.207237253165141	0.189635846206003	0.0085	0.0211	0.0164	0.0046	0.147	0.006	0.0086	0.0614	0.001	0.0844	0.1448	0.0368	0.0028	0.1251	0.0251	0.0072	0.0066	0.0011	9e-04	0.0368	0.0321	0.0292	0.0719	0.0259	0.0876	0.0012
12	rs17009856	83086170	1.15	0.0106843226579577	1.01	0.0321931958856115	0.202575271146984	0.186258923627492	0.0085	0.0211	0.0164	0.0046	0.1465	0.0061	0.0086	0.0614	0.001	0.0845	0.1447	0.0366	0.0028	0.1254	0.0252	0.0073	0.0066	0.0011	0.001	0.0369	0.032	0.0293	0.0719	0.0258	0.0875	0.0012
12	rs12579483	83089431	1.16	0.00852198573445534	1.01	0.0321931958856115	0.212684811472282	0.185749077005445	0.0085	0.021	0.0164	0.0046	0.1464	0.006	0.0086	0.0615	0.001	0.0846	0.1448	0.0365	0.0028	0.1256	0.0252	0.0073	0.0066	0.0011	0.001	0.0371	0.032	0.0292	0.0718	0.0259	0.0874	0.0012
12	rs117600207	83103007	1.15	0.0106843226579577	1.01	0.0321931958856115	0.242198524965616	0.186054927669735	0.0087	0.0209	0.0165	0.0045	0.1456	0.0062	0.0087	0.0616	0.001	0.0846	0.1449	0.0363	0.0029	0.1262	0.0253	0.0073	0.0068	0.0011	0.001	0.037	0.0319	0.0293	0.0719	0.0258	0.0869	0.0012
12	rs4882522	83105397	1.15	0.0106843226579577	1.01	0.0321931958856115	0.243066883095423	0.190868931332259	0.0087	0.0209	0.0165	0.0045	0.1455	0.0062	0.0087	0.0616	0.001	0.0846	0.1449	0.0362	0.003	0.1262	0.0253	0.0073	0.0068	0.0011	0.001	0.037	0.0319	0.0293	0.0719	0.0258	0.0868	0.0012
12	rs12367486	83116875	1.15	0.0106843226579577	1.01	0.0321931958856115	0.23839808357909	0.192310956719163	0.0087	0.0209	0.0165	0.0045	0.1452	0.0062	0.0088	0.0618	0.001	0.0847	0.1449	0.0361	0.003	0.1264	0.0254	0.0073	0.0068	0.0012	0.001	0.037	0.0319	0.0294	0.0719	0.0258	0.0866	0.0012
12	rs79602938	83118967	1.15	0.0106843226579577	1.01	0.0321931958856115	0.240466942707285	0.197386881057741	0.0087	0.0209	0.0165	0.0045	0.1452	0.0062	0.0088	0.0618	0.001	0.0847	0.1449	0.0361	0.003	0.1264	0.0253	0.0073	0.0068	0.0012	0.001	0.037	0.0318	0.0294	0.0719	0.0258	0.0865	0.0012
12	rs116967209	83124119	1.15	0.0106843226579577	1.01	0.0321931958856115	0.234034523834752	0.196243503868553	0.0087	0.0208	0.0165	0.0045	0.145	0.0063	0.0088	0.0619	0.001	0.0845	0.1449	0.0361	0.003	0.1264	0.0253	0.0074	0.0068	0.0014	0.001	0.037	0.0318	0.0295	0.0719	0.0257	0.0864	0.0012
12	rs12229521	83133530	1.15	0.0106843226579577	1.01	0.0321931958856115	0.22811795444238	0.221038087386348	0.0088	0.0207	0.0167	0.0046	0.1442	0.0064	0.0089	0.0625	0.0011	0.0845	0.1451	0.0358	0.0031	0.1262	0.0258	0.0076	0.007	0.0014	0.001	0.0369	0.0317	0.0296	0.0719	0.0256	0.0857	0.0012
12	rs74106275	83147294	1.15	0.0106843226579577	1.01	0.0321931958856115	0.244372627912303	0.294923616028765	0.0088	0.0201	0.0173	0.005	0.1407	0.0072	0.0093	0.0657	0.0011	0.0838	0.1473	0.0344	0.0036	0.1256	0.0263	0.0084	0.0076	0.0018	0.001	0.0364	0.0311	0.0303	0.073	0.025	0.0818	0.0012
12	rs73157418	83151484	1.15	0.0106843226579577	1.01	0.0321931958856115	0.260792746817068	0.306106154812326	0.0088	0.0201	0.0173	0.005	0.1405	0.0072	0.0094	0.0659	0.0011	0.0838	0.1476	0.0342	0.0036	0.1258	0.0263	0.0085	0.0077	0.0018	0.001	0.0363	0.031	0.0304	0.073	0.025	0.0815	0.0012
12	rs78254233	83153284	1.15	0.0106843226579577	1.01	0.0321931958856115	0.263328776463727	0.309581160254168	0.0088	0.0201	0.0173	0.005	0.1405	0.0072	0.0094	0.0659	0.0011	0.0838	0.1476	0.0342	0.0036	0.1258	0.0263	0.0085	0.0077	0.0018	0.001	0.0363	0.031	0.0304	0.0731	0.025	0.0814	0.0012
12	rs11610685	83155579	1.15	0.0106843226579577	1.01	0.0321931958856115	0.261199423439713	0.311262928174853	0.0088	0.0201	0.0173	0.005	0.1404	0.0072	0.0094	0.0659	0.0011	0.0838	0.1476	0.0342	0.0037	0.1258	0.0263	0.0085	0.0077	0.0018	0.001	0.0363	0.0309	0.0304	0.0732	0.0249	0.0814	0.0012
12	rs11115386	83160190	1.14	0.0132988856882812	1.01	0.0321931958856115	0.301984168894269	0.363559080227462	0.0087	0.0198	0.0175	0.0053	0.1394	0.0076	0.0096	0.0668	0.001	0.0834	0.1491	0.0334	0.0038	0.1268	0.0263	0.0089	0.008	0.0018	0.0011	0.0361	0.0302	0.0306	0.0736	0.0244	0.0797	0.0011
12	rs12317459	83164556	1.14	0.0132988856882812	1.01	0.0321931958856115	0.306793355832913	0.38166914454775	0.0088	0.0197	0.0175	0.0053	0.1395	0.0077	0.0097	0.0669	0.001	0.0836	0.1496	0.0331	0.0039	0.1269	0.0262	0.009	0.0081	0.0018	0.001	0.036	0.0301	0.0305	0.0735	0.0241	0.0792	0.0011
12	rs10862504	83166956	1.14	0.0132988856882812	1.01	0.0321931958856115	0.304580061537553	0.376832579152721	0.0088	0.0197	0.0175	0.0053	0.1394	0.0077	0.0097	0.0669	0.001	0.0836	0.1496	0.0331	0.0039	0.1268	0.0263	0.009	0.0081	0.0018	0.001	0.036	0.0301	0.0305	0.0735	0.0241	0.0792	0.0011
12	rs35267636	83167044	1.14	0.0132988856882812	1.01	0.0321931958856115	0.30571024180909	0.377595098622985	0.0088	0.0197	0.0175	0.0053	0.1394	0.0077	0.0097	0.0669	0.001	0.0836	0.1496	0.0331	0.0039	0.1268	0.0263	0.009	0.0081	0.0018	0.001	0.036	0.0301	0.0305	0.0735	0.0241	0.0792	0.0011
12	rs117912060	83174063	1.14	0.0132988856882812	1.01	0.0321931958856115	0.303060280429161	0.384093878862328	0.0088	0.0196	0.0176	0.0054	0.1393	0.0077	0.0097	0.0668	0.001	0.0835	0.1496	0.0331	0.0039	0.1268	0.0263	0.009	0.0081	0.0018	0.001	0.036	0.0303	0.0306	0.0738	0.0241	0.0791	0.0011
12	rs118089331	83179635	1.14	0.0132988856882812	1.01	0.0321931958856115	0.304089369734138	0.401961407193244	0.0088	0.0196	0.0176	0.0054	0.139	0.0078	0.0097	0.0666	0.001	0.0833	0.1497	0.0331	0.0039	0.1268	0.0263	0.009	0.0081	0.0018	0.001	0.036	0.0305	0.0306	0.0743	0.0242	0.079	0.0011
12	rs17724637	83179678	1.14	0.0132988856882812	1.01	0.0321931958856115	0.303354117414463	0.401832065863168	0.0088	0.0196	0.0176	0.0054	0.139	0.0078	0.0097	0.0666	0.001	0.0833	0.1497	0.0331	0.0039	0.1268	0.0263	0.009	0.0081	0.0018	0.001	0.036	0.0305	0.0306	0.0743	0.0242	0.079	0.0011
12	rs7309393	83188780	1.14	0.0132988856882812	1.01	0.0321931958856115	0.304089369734138	0.406884820740752	0.0088	0.0196	0.0176	0.0054	0.1391	0.0078	0.0097	0.0666	0.001	0.0833	0.1498	0.0331	0.0039	0.1268	0.0263	0.009	0.0081	0.0018	0.001	0.036	0.0304	0.0306	0.0742	0.0242	0.079	0.0011
12	rs11609468	83206927	1.14	0.0132988856882812	1.01	0.0321931958856115	0.319394495684305	0.42162148869977	0.0088	0.0195	0.0176	0.0054	0.1389	0.0078	0.0097	0.0668	0.001	0.0833	0.1499	0.0331	0.0039	0.1268	0.0263	0.009	0.0081	0.0019	0.001	0.0359	0.0304	0.0306	0.0742	0.0241	0.0789	0.001
12	rs7299341	83224324	1.14	0.0132988856882812	1.01	0.0321931958856115	0.347652885550828	0.427003382343553	0.0087	0.0195	0.0176	0.0054	0.1387	0.0078	0.0097	0.0669	9e-04	0.0834	0.15	0.033	0.0038	0.1268	0.0263	0.0091	0.0081	0.0019	0.001	0.0359	0.0302	0.0308	0.0744	0.0239	0.0786	0.001
12	rs117336817	83226266	1.14	0.0132988856882812	1.01	0.0321931958856115	0.356601940889792	0.445916567275182	0.0087	0.0195	0.0176	0.0054	0.1386	0.0078	0.0097	0.0669	9e-04	0.0834	0.15	0.033	0.0038	0.1268	0.0263	0.0091	0.0081	0.0019	0.001	0.0359	0.0302	0.0308	0.0745	0.0239	0.0786	0.001
12	rs75153223	83228466	1.14	0.0132988856882812	1.01	0.0321931958856115	0.359218533201353	0.423982003585554	0.0087	0.0193	0.0177	0.0054	0.138	0.0078	0.0097	0.0671	9e-04	0.0838	0.1507	0.033	0.0038	0.127	0.0264	0.0091	0.0081	0.0018	0.001	0.0359	0.03	0.0309	0.0748	0.0235	0.0782	0.001
12	rs10862514	83230141	1.14	0.0132988856882812	1.01	0.0321931958856115	0.376109166564785	0.439146223520979	0.0086	0.019	0.0177	0.0054	0.1371	0.0079	0.0096	0.0673	9e-04	0.0842	0.1517	0.0331	0.0036	0.1273	0.0265	0.0092	0.008	0.0018	0.001	0.0359	0.0299	0.0311	0.0754	0.023	0.0775	9e-04
12	rs11115457	83235221	1.14	0.0132988856882812	1.01	0.0321931958856115	0.395527085424196	0.463431723938066	0.0086	0.0188	0.0178	0.0055	0.1364	0.008	0.0095	0.0673	9e-04	0.0845	0.1526	0.033	0.0035	0.1275	0.0265	0.0093	0.0079	0.0017	0.001	0.0359	0.0299	0.0314	0.0759	0.0224	0.077	9e-04
12	rs7313758	83238086	1.14	0.0132988856882812	1.01	0.0321931958856115	0.390709988569102	0.465448547939201	0.0086	0.0188	0.0178	0.0055	0.1364	0.008	0.0095	0.0673	9e-04	0.0845	0.1527	0.033	0.0034	0.1274	0.0265	0.0094	0.0079	0.0017	0.001	0.0359	0.0299	0.0315	0.0759	0.0224	0.0769	9e-04
12	rs74552277	83240687	1.14	0.0132988856882812	1.01	0.0321931958856115	0.391883507493051	0.468006473061763	0.0086	0.0188	0.0178	0.0055	0.1364	0.008	0.0095	0.0673	9e-04	0.0846	0.1527	0.033	0.0034	0.1275	0.0265	0.0094	0.0079	0.0017	0.001	0.036	0.0299	0.0315	0.0759	0.0223	0.0769	9e-04
12	rs78338135	83246724	1.14	0.0132988856882812	1.01	0.0321931958856115	0.396089144983882	0.469489047360498	0.0086	0.0188	0.0178	0.0055	0.1364	0.008	0.0095	0.0671	9e-04	0.0847	0.1526	0.033	0.0034	0.1276	0.0266	0.0094	0.0079	0.0017	0.001	0.0361	0.0299	0.0315	0.076	0.0223	0.0767	9e-04
12	rs10466960	83249247	1.14	0.0132988856882812	1.01	0.0321931958856115	0.397496052946158	0.467332980120543	0.0086	0.0188	0.0177	0.0055	0.1364	0.008	0.0095	0.067	9e-04	0.0848	0.1526	0.033	0.0034	0.1277	0.0266	0.0094	0.0079	0.0017	0.001	0.0361	0.0299	0.0315	0.076	0.0223	0.0766	9e-04
12	rs7295124	83256989	1.14	0.0132988856882812	1.01	0.0321931958856115	0.399582885529164	0.474890495003461	0.0087	0.0187	0.0178	0.0055	0.1364	0.008	0.0095	0.0671	9e-04	0.0851	0.1526	0.033	0.0033	0.1276	0.0267	0.0094	0.0079	0.0017	0.001	0.0361	0.0301	0.0316	0.0757	0.0222	0.0764	9e-04
12	rs17010066	83262794	1.14	0.0132988856882812	1.01	0.0321931958856115	0.422144596190847	0.473268374653041	0.0087	0.0186	0.0178	0.0055	0.1364	0.008	0.0095	0.067	9e-04	0.085	0.1527	0.033	0.0032	0.1278	0.0267	0.0094	0.0079	0.0017	0.001	0.0361	0.0301	0.0317	0.0757	0.0221	0.0763	9e-04
12	rs61929559	83265904	1.14	0.0132988856882812	1.01	0.0321931958856115	0.470456537871509	0.551702869343221	0.0093	0.0174	0.018	0.0054	0.1359	0.0082	0.0094	0.0668	9e-04	0.0848	0.1538	0.0327	0.003	0.1289	0.0268	0.0095	0.0079	0.0016	9e-04	0.0363	0.0301	0.0321	0.0776	0.0217	0.0737	9e-04
12	rs1703109	83274061	1.11	0.0245911388883176	1.01	0.0321931958856115	0.287465148152619	0.54385099057193	0.011	0.0136	0.0183	0.0048	0.1351	0.0067	0.0075	0.0662	0.0013	0.0864	0.1555	0.032	0.0039	0.1323	0.0262	0.0076	0.0076	0.0027	9e-04	0.036	0.03	0.0336	0.0823	0.0203	0.0714	8e-04
12	rs2063239	83274241	1.11	0.0245911388883176	1.01	0.0321931958856115	0.271247456354077	0.552967360007762	0.011	0.0136	0.0183	0.0047	0.1351	0.0067	0.0074	0.0662	0.0013	0.0864	0.1554	0.032	0.0039	0.1323	0.0262	0.0076	0.0077	0.0027	9e-04	0.036	0.03	0.0336	0.0823	0.0204	0.0714	8e-04
12	rs1796202	83282386	1.11	0.0245911388883176	1.01	0.0321931958856115	0.241678331438831	0.453515801679758	0.011	0.0136	0.0183	0.0047	0.135	0.0066	0.0074	0.0661	0.0013	0.0866	0.1554	0.0321	0.0039	0.1324	0.0265	0.0075	0.0076	0.0027	9e-04	0.036	0.03	0.0337	0.0822	0.0204	0.0713	8e-04
12	rs77055280	83285882	1.11	0.0245911388883176	1.01	0.0321931958856115	0.238011270740469	0.429503653545232	0.0111	0.0135	0.0183	0.0047	0.135	0.0065	0.0073	0.0663	0.0013	0.0866	0.1554	0.0321	0.0039	0.1324	0.0267	0.0074	0.0076	0.0027	9e-04	0.0359	0.03	0.0336	0.0822	0.0205	0.0713	8e-04
12	rs1703097	83286409	1.11	0.0245911388883176	1.01	0.0321931958856115	0.234545569765136	0.425032262035792	0.0111	0.0135	0.0183	0.0047	0.135	0.0065	0.0073	0.0663	0.0013	0.0866	0.1554	0.0321	0.0039	0.1324	0.0267	0.0074	0.0075	0.0027	9e-04	0.0359	0.03	0.0336	0.0822	0.0205	0.0713	8e-04
12	rs78975397	83287522	1.11	0.0245911388883176	1.01	0.0321931958856115	0.231869466577999	0.419002878192097	0.0111	0.0135	0.0183	0.0047	0.1351	0.0065	0.0073	0.0663	0.0013	0.0866	0.1553	0.0321	0.0039	0.1324	0.0267	0.0074	0.0076	0.0027	9e-04	0.0359	0.03	0.0336	0.0822	0.0205	0.0713	8e-04
12	rs35725509	83290083	1.11	0.0245911388883176	1.02	0.0262527243843747	0.232971827628249	0.431216622713537	0.0111	0.0135	0.0183	0.0047	0.1351	0.0065	0.0073	0.0662	0.0013	0.0866	0.1553	0.0321	0.004	0.1324	0.0267	0.0074	0.0076	0.0027	9e-04	0.0359	0.03	0.0336	0.0822	0.0205	0.0714	8e-04
12	rs112108743	83290956	1.11	0.0245911388883176	1.02	0.0262527243843747	0.231700129903564	0.432271666213105	0.0111	0.0135	0.0182	0.0047	0.1351	0.0065	0.0073	0.0662	0.0013	0.0866	0.1553	0.0321	0.004	0.1324	0.0267	0.0074	0.0076	0.0027	9e-04	0.0359	0.03	0.0336	0.0822	0.0205	0.0714	8e-04
12	rs7294381	83292503	1.11	0.0245911388883176	1.02	0.0262527243843747	0.226861061185374	0.410262900805693	0.0111	0.0135	0.0183	0.0047	0.1351	0.0065	0.0072	0.0662	0.0013	0.0866	0.1553	0.0321	0.004	0.1324	0.0267	0.0074	0.0076	0.0027	9e-04	0.0359	0.03	0.0336	0.0822	0.0204	0.0714	8e-04
12	rs17726837	83298633	1.11	0.0245911388883176	1.01	0.0321931958856115	0.251888807014653	0.357285961179865	0.0112	0.0136	0.0182	0.0047	0.1355	0.0065	0.0071	0.0659	0.0013	0.0865	0.1553	0.0323	0.0039	0.1327	0.0267	0.0073	0.0076	0.0027	0.001	0.0358	0.0303	0.033	0.0822	0.0204	0.0713	8e-04
12	rs12312651	83304466	1.09	0.0358267755764475	1.01	0.0321931958856115	0.231023469533295	0.239315944137995	0.0122	0.0142	0.0179	0.0044	0.137	0.0061	0.0063	0.0651	0.0018	0.0865	0.1549	0.0335	0.0037	0.1323	0.0272	0.0068	0.0076	0.0026	0.0011	0.0358	0.031	0.033	0.0821	0.0196	0.0704	0.001
12	rs9308328	83305939	1.09	0.0358267755764475	1.01	0.0321931958856115	0.236339090833451	0.223852665860229	0.0123	0.0141	0.0177	0.0043	0.1373	0.0059	0.006	0.0649	0.0019	0.0867	0.1551	0.0336	0.0037	0.1323	0.027	0.0067	0.0077	0.0026	0.0011	0.0357	0.0312	0.0329	0.0822	0.0196	0.0708	0.0011
12	rs11115482	83307082	1.08	0.0428324673547855	1.01	0.0321931958856115	0.225482942355434	0.203032100180792	0.0124	0.0141	0.0177	0.0042	0.1375	0.0059	0.006	0.0646	0.0019	0.0868	0.1549	0.0336	0.004	0.1322	0.0269	0.0066	0.0077	0.0026	0.0011	0.0356	0.0314	0.0328	0.0822	0.0195	0.071	0.0011
12	rs17727130	83323342	1.07	0.0508949488002241	1.01	0.0321931958856115	0.271062931070976	0.150438181088848	0.0129	0.0142	0.0176	0.0041	0.1383	0.0056	0.0056	0.0633	0.002	0.0871	0.1539	0.0343	0.0054	0.133	0.0268	0.0063	0.0076	0.0027	0.0011	0.0355	0.0318	0.0325	0.0816	0.0192	0.0706	0.0011
12	rs1796178	83326809	1.07	0.0508949488002241	1.01	0.0321931958856115	0.261787453548312	0.147984245880633	0.0129	0.0142	0.0176	0.0041	0.1383	0.0056	0.0055	0.0633	0.002	0.0871	0.1538	0.0343	0.0055	0.133	0.0268	0.0063	0.0076	0.0027	0.0011	0.0356	0.0318	0.0325	0.0816	0.0192	0.0706	0.0012
12	rs73144599	83342739	1.07	0.0508949488002241	1.01	0.0321931958856115	0.265558738865458	0.16663773850418	0.013	0.0142	0.0176	0.004	0.1385	0.0055	0.0055	0.0632	0.0021	0.0872	0.1534	0.0345	0.0057	0.1332	0.0267	0.0063	0.0076	0.0027	0.0011	0.0356	0.0318	0.0325	0.0816	0.0192	0.0705	0.0011
12	rs2403020	83344190	1.07	0.0508949488002241	1.02	0.0262527243843747	0.264738383399393	0.169591640529067	0.013	0.0142	0.0176	0.004	0.1385	0.0055	0.0055	0.0632	0.0021	0.0872	0.1534	0.0345	0.0057	0.1332	0.0267	0.0063	0.0076	0.0027	0.0011	0.0356	0.0318	0.0325	0.0816	0.0192	0.0705	0.0011
12	rs77527610	83348157	1.07	0.0508949488002241	1.02	0.0262527243843747	0.26876209071637	0.177456329898865	0.0131	0.0142	0.0176	0.004	0.1385	0.0055	0.0055	0.0632	0.0021	0.0871	0.1535	0.0345	0.0058	0.1332	0.0267	0.0063	0.0076	0.0027	0.0011	0.0355	0.0319	0.0325	0.0816	0.0192	0.0705	0.0011
