## Supplementary Tab. 3 for "Sparse haplotype-based fine-scale local ancestry inference at scale reveals recent selection on immune responses": 304206_file04 (part 113 of 161)

Chromosome	rs_number	hg19_GRCh37_Position	LDAS_26pop	-log10(p_LDAS_26pop)	LDAS_5continent	-log10(p_LDAS_5continent)	-log10(p_AAS_26pop)	-log10(p_AAS_5continent)	prob_ACB	prob_ASW	prob_BEB	prob_CDX	prob_CEU	prob_CHB	prob_CHS	prob_CLM	prob_ESN	prob_FIN	prob_GBR	prob_GIH	prob_GWD	prob_IBS	prob_ITU	prob_JPT	prob_KHV	prob_LWK	prob_MSL	prob_MXL	prob_PEL	prob_PJL	prob_PUR	prob_STU	prob_TSI	prob_YRI
12	rs10506885	83349196	1.06	0.0601162778244188	1.02	0.0262527243843747	0.26922141034365	0.177857822252424	0.0131	0.0142	0.0176	0.004	0.1386	0.0055	0.0055	0.0632	0.0021	0.0871	0.1535	0.0345	0.0058	0.1332	0.0267	0.0063	0.0076	0.0027	0.0011	0.0355	0.0319	0.0325	0.0816	0.0192	0.0704	0.0011
12	rs71450915	83357084	1.06	0.0601162778244188	1.03	0.0212444876357053	0.283434157191517	0.177857822252424	0.0131	0.0141	0.0175	0.004	0.1385	0.0055	0.0054	0.0631	0.0021	0.0873	0.1535	0.0345	0.0059	0.1336	0.0266	0.0063	0.0076	0.0028	0.001	0.0355	0.0319	0.0325	0.0815	0.0193	0.0703	0.0011
12	rs59779261	83357678	1.06	0.0601162778244188	1.03	0.0212444876357053	0.285706735478211	0.179366206051201	0.0131	0.0141	0.0175	0.004	0.1386	0.0055	0.0054	0.0631	0.0021	0.0873	0.1535	0.0345	0.0059	0.1337	0.0266	0.0063	0.0076	0.0028	0.001	0.0355	0.032	0.0325	0.0815	0.0193	0.0703	0.0011
12	rs78438159	83358208	1.06	0.0601162778244188	1.03	0.0212444876357053	0.287607975132586	0.179668409768573	0.0131	0.0141	0.0176	0.004	0.1386	0.0055	0.0054	0.063	0.0021	0.0873	0.1535	0.0345	0.0059	0.1336	0.0266	0.0062	0.0076	0.0028	0.001	0.0355	0.032	0.0325	0.0815	0.0193	0.0703	0.0011
12	rs73146586	83360445	1.06	0.0601162778244188	1.03	0.0212444876357053	0.285991491283229	0.190971810947648	0.0131	0.0141	0.0176	0.004	0.1386	0.0055	0.0054	0.063	0.0021	0.0873	0.1535	0.0345	0.0059	0.1337	0.0266	0.0062	0.0076	0.0028	0.001	0.0355	0.032	0.0325	0.0814	0.0193	0.0703	0.0011
12	rs76086949	83363367	1.06	0.0601162778244188	1.03	0.0212444876357053	0.268716182091998	0.184527396608392	0.0132	0.0141	0.0176	0.0041	0.1387	0.0055	0.0054	0.063	0.0021	0.0872	0.1533	0.0345	0.006	0.1339	0.0265	0.0062	0.0075	0.0028	0.001	0.0355	0.032	0.0325	0.0814	0.0193	0.0703	0.0011
12	rs1032122	83369331	1.06	0.0601162778244188	1.03	0.0212444876357053	0.262013810379245	0.203242205344153	0.0134	0.014	0.0177	0.0041	0.1388	0.0056	0.0055	0.0631	0.0021	0.0872	0.153	0.0345	0.0062	0.1339	0.0264	0.0062	0.0074	0.0028	0.0011	0.0356	0.0322	0.0325	0.081	0.0194	0.07	0.0011
12	rs11115505	83370585	1.06	0.0601162778244188	1.03	0.0212444876357053	0.264829466026233	0.205980167156929	0.0135	0.014	0.0177	0.0041	0.1388	0.0056	0.0055	0.0631	0.0021	0.0872	0.153	0.0345	0.0062	0.1339	0.0264	0.0062	0.0074	0.0028	0.0011	0.0355	0.0322	0.0325	0.081	0.0194	0.07	0.0011
12	rs78197180	83381728	1.06	0.0601162778244188	1.03	0.0212444876357053	0.271109056031573	0.19272363959309	0.0135	0.014	0.0177	0.0041	0.1388	0.0056	0.0054	0.0631	0.0021	0.0872	0.153	0.0345	0.0062	0.134	0.0264	0.0061	0.0074	0.0028	0.0011	0.0355	0.0322	0.0326	0.081	0.0194	0.0699	0.0011
12	rs75224750	83398390	1.05	0.0706003084525404	1.03	0.0212444876357053	0.325159639263023	0.242982741623154	0.0139	0.0138	0.0178	0.004	0.1396	0.0056	0.0053	0.0632	0.0022	0.087	0.1527	0.0349	0.0065	0.134	0.026	0.0059	0.0074	0.0028	0.0011	0.0357	0.0325	0.0327	0.0804	0.0193	0.0692	0.0011
12	rs118112119	83402014	1.05	0.0706003084525404	1.03	0.0212444876357053	0.327399223635874	0.238651173414679	0.014	0.0138	0.0178	0.004	0.1396	0.0056	0.0053	0.0632	0.0022	0.087	0.1527	0.0349	0.0065	0.134	0.026	0.0059	0.0074	0.0028	0.0011	0.0357	0.0325	0.0327	0.0804	0.0193	0.0692	0.0011
12	rs74869011	83402097	1.05	0.0706003084525404	1.03	0.0212444876357053	0.327399223635874	0.238651173414679	0.014	0.0138	0.0178	0.004	0.1396	0.0056	0.0053	0.0632	0.0022	0.087	0.1527	0.0349	0.0065	0.134	0.026	0.0059	0.0074	0.0028	0.0011	0.0357	0.0325	0.0327	0.0804	0.0193	0.0692	0.0011
12	rs7135727	83407517	1.05	0.0706003084525404	1.03	0.0212444876357053	0.337006965946819	0.241869709248799	0.014	0.0138	0.0178	0.004	0.1396	0.0056	0.0053	0.0632	0.0022	0.087	0.1527	0.0349	0.0065	0.1339	0.026	0.0059	0.0074	0.0028	0.0011	0.0357	0.0325	0.0327	0.0804	0.0193	0.0692	0.0011
12	rs12827622	83411263	1.05	0.0706003084525404	1.03	0.0212444876357053	0.339860294104645	0.21759003357919	0.014	0.0138	0.0178	0.004	0.1396	0.0056	0.0053	0.0632	0.0022	0.087	0.1527	0.0349	0.0065	0.134	0.026	0.0059	0.0074	0.0028	0.0011	0.0357	0.0326	0.0327	0.0804	0.0194	0.0691	0.0011
12	rs8181714	83413055	1.05	0.0706003084525404	1.03	0.0212444876357053	0.372557596261485	0.219096369421157	0.014	0.0139	0.0178	0.0041	0.1393	0.0056	0.0054	0.0633	0.0023	0.0872	0.1523	0.0351	0.0066	0.1341	0.026	0.0059	0.0074	0.0028	0.0011	0.0358	0.0326	0.0327	0.0804	0.0193	0.0688	0.0012
12	rs1796177	83413311	1.05	0.0706003084525404	1.04	0.0170565984053636	0.365506018671514	0.242648660608635	0.014	0.0137	0.0177	0.0041	0.1392	0.0056	0.0055	0.0637	0.0023	0.0872	0.1522	0.0352	0.0066	0.1338	0.0261	0.0059	0.0074	0.0029	0.0011	0.0359	0.0328	0.0326	0.0805	0.0192	0.0685	0.0012
12	rs7962456	83413561	1.05	0.0706003084525404	1.04	0.0170565984053636	0.311642726413827	0.21223826975051	0.0135	0.0135	0.0177	0.0042	0.1397	0.0057	0.0055	0.0636	0.0019	0.0872	0.152	0.0349	0.0064	0.1357	0.026	0.0059	0.0076	0.0026	9e-04	0.0359	0.0326	0.0325	0.0807	0.0192	0.0684	0.001
12	rs17796608	83414151	1.05	0.0706003084525404	1.04	0.0170565984053636	0.300032801243289	0.224721025839204	0.0135	0.0135	0.0177	0.0041	0.1393	0.0056	0.0057	0.0636	0.0019	0.0873	0.152	0.0348	0.0064	0.1355	0.026	0.0058	0.0075	0.0027	0.001	0.0358	0.0328	0.0326	0.0812	0.0191	0.0684	0.001
12	rs4144978	83415628	1.05	0.0706003084525404	1.04	0.0170565984053636	0.29702144874455	0.212984867336905	0.0135	0.0135	0.0177	0.0041	0.139	0.0056	0.0057	0.0638	0.0019	0.0873	0.1517	0.0348	0.0064	0.1354	0.026	0.0058	0.0075	0.0027	0.001	0.0358	0.0328	0.0327	0.0813	0.0191	0.0684	0.0011
12	rs10862570	83423597	1.05	0.0706003084525404	1.04	0.0170565984053636	0.277701818572499	0.202192406842174	0.0134	0.0135	0.0177	0.0042	0.1389	0.0057	0.0057	0.0637	0.0019	0.0873	0.1515	0.0346	0.0064	0.1352	0.026	0.0058	0.0075	0.0027	0.001	0.0358	0.0329	0.0327	0.0815	0.0191	0.0684	0.0011
12	rs75792390	83426979	1.04	0.0824519171540817	1.04	0.0170565984053636	0.224317297604693	0.252396086480084	0.0131	0.0134	0.0173	0.0043	0.138	0.0061	0.006	0.0643	0.002	0.0876	0.1515	0.0343	0.0064	0.1335	0.0259	0.0064	0.0075	0.0027	0.0011	0.0354	0.0331	0.0331	0.0824	0.0191	0.0688	0.0013
12	rs7309892	83436354	1.04	0.0824519171540817	1.04	0.0170565984053636	0.192248205875249	0.241536117976837	0.0127	0.0132	0.0168	0.0044	0.1368	0.0064	0.0062	0.065	0.0021	0.0881	0.1512	0.0339	0.0063	0.1324	0.0257	0.0064	0.0074	0.0028	0.0012	0.0351	0.0334	0.0335	0.0834	0.0192	0.0692	0.0015
12	rs57914628	83439962	1.04	0.0824519171540817	1.04	0.0170565984053636	0.192705742387174	0.260554092563123	0.0127	0.0132	0.0168	0.0044	0.1367	0.0064	0.0062	0.0651	0.0021	0.088	0.151	0.0339	0.0063	0.1324	0.0257	0.0064	0.0074	0.0027	0.0012	0.0351	0.0334	0.0335	0.0839	0.0191	0.0692	0.0015
12	rs12833644	83450963	1.04	0.0824519171540817	1.04	0.0170565984053636	0.196774302173312	0.280716080362443	0.0127	0.0132	0.0167	0.0045	0.1365	0.0064	0.0063	0.0652	0.0022	0.0879	0.1507	0.034	0.0063	0.1323	0.0256	0.0064	0.0074	0.0027	0.0012	0.0351	0.0335	0.0334	0.0847	0.0191	0.0692	0.0015
12	rs117320602	83458189	1.04	0.0824519171540817	1.04	0.0170565984053636	0.193431446118313	0.278039810743742	0.0127	0.0132	0.0167	0.0045	0.1365	0.0064	0.0063	0.0652	0.0022	0.088	0.1507	0.034	0.0063	0.1322	0.0256	0.0064	0.0074	0.0027	0.0012	0.0351	0.0335	0.0334	0.0847	0.0191	0.0691	0.0015
12	rs11832231	83461855	1.04	0.0824519171540817	1.04	0.0170565984053636	0.187894998181167	0.266955133940926	0.0127	0.0132	0.0166	0.0045	0.1365	0.0064	0.0063	0.0653	0.0022	0.0881	0.1506	0.034	0.0063	0.1322	0.0256	0.0064	0.0074	0.0027	0.0012	0.0351	0.0335	0.0334	0.0848	0.019	0.069	0.0015
12	rs8181609	83464639	1.04	0.0824519171540817	1.04	0.0170565984053636	0.185534399379347	0.268103259406662	0.0127	0.0132	0.0166	0.0045	0.1364	0.0064	0.0063	0.0653	0.0021	0.0883	0.1505	0.0341	0.0063	0.1321	0.0256	0.0064	0.0074	0.0027	0.0012	0.0351	0.0335	0.0334	0.0848	0.019	0.0691	0.0015
12	rs76408760	83469215	1.04	0.0824519171540817	1.04	0.0170565984053636	0.165234394122383	0.283867794437624	0.0127	0.0132	0.0165	0.0044	0.1367	0.0064	0.0063	0.0654	0.0021	0.0885	0.1498	0.0343	0.0062	0.1319	0.0255	0.0063	0.0074	0.0027	0.0013	0.035	0.0337	0.0334	0.0849	0.019	0.0693	0.0015
12	rs11115567	83472258	1.04	0.0824519171540817	1.04	0.0170565984053636	0.147566225241478	0.307183351358197	0.0127	0.0131	0.0164	0.0045	0.1368	0.0065	0.0064	0.0656	0.0019	0.0887	0.1488	0.0346	0.0061	0.1317	0.0254	0.0065	0.0075	0.0027	0.0013	0.0349	0.0339	0.0334	0.085	0.019	0.0695	0.0015
12	rs7955507	83473811	1.04	0.0824519171540817	1.04	0.0170565984053636	0.145128982511053	0.316566061568284	0.0126	0.0131	0.0164	0.0046	0.1368	0.0066	0.0064	0.0657	0.0019	0.0887	0.1487	0.0347	0.0061	0.1316	0.0254	0.0065	0.0075	0.0027	0.0013	0.0349	0.034	0.0334	0.0851	0.019	0.0694	0.0015
12	rs61929898	83477133	1.04	0.0824519171540817	1.04	0.0170565984053636	0.140580561636754	0.314755190716147	0.0126	0.013	0.0163	0.0046	0.1368	0.0066	0.0065	0.0659	0.0018	0.0887	0.1485	0.0349	0.0061	0.1315	0.0253	0.0066	0.0075	0.0026	0.0013	0.0348	0.0341	0.0335	0.0852	0.0191	0.0693	0.0015
12	rs76931649	83479481	1.03	0.0957762513390589	1.04	0.0170565984053636	0.11913023797046	0.403255448632083	0.0126	0.013	0.0159	0.0048	0.1376	0.0069	0.0066	0.0659	0.0016	0.0886	0.148	0.0349	0.0057	0.1314	0.025	0.0068	0.0076	0.0025	0.0013	0.0346	0.0344	0.0332	0.0857	0.0193	0.0687	0.0015
12	rs56775467	83485405	1.03	0.0957762513390589	1.04	0.0170565984053636	0.114760087988848	0.381031769424645	0.0126	0.013	0.0159	0.0048	0.1377	0.007	0.0066	0.066	0.0016	0.0886	0.1478	0.0348	0.0057	0.1313	0.0249	0.0069	0.0076	0.0024	0.0013	0.0346	0.0345	0.0332	0.0859	0.0193	0.0686	0.0015
12	rs2896445	83485801	1.03	0.0957762513390589	1.04	0.0170565984053636	0.115829133024715	0.383455375723679	0.0126	0.013	0.0159	0.0048	0.1377	0.007	0.0066	0.066	0.0016	0.0885	0.1478	0.0349	0.0057	0.1313	0.0249	0.0069	0.0076	0.0024	0.0013	0.0346	0.0345	0.0332	0.0859	0.0193	0.0686	0.0015
12	rs73134101	83487453	1.03	0.0957762513390589	1.04	0.0170565984053636	0.11537826663582	0.398215160568717	0.0126	0.013	0.0159	0.0048	0.1377	0.007	0.0067	0.0658	0.0015	0.0885	0.1477	0.0351	0.0057	0.1313	0.0249	0.0069	0.0076	0.0024	0.0013	0.0346	0.0346	0.0332	0.0859	0.0193	0.0687	0.0015
12	rs10431415	83488698	1.03	0.0957762513390589	1.04	0.0170565984053636	0.105066165506093	0.388315404183085	0.0126	0.013	0.016	0.0049	0.1377	0.007	0.0065	0.0658	0.0015	0.0886	0.1476	0.0352	0.0056	0.1314	0.0249	0.0069	0.0075	0.0024	0.0013	0.0346	0.0346	0.0332	0.0859	0.0193	0.0687	0.0015
12	rs77662038	83497229	1.03	0.0957762513390589	1.04	0.0170565984053636	0.127482715606007	0.353412297478689	0.0126	0.013	0.016	0.0049	0.1378	0.007	0.0065	0.0657	0.0015	0.0882	0.1474	0.0351	0.0055	0.1319	0.0249	0.007	0.0076	0.0024	0.0013	0.0345	0.0347	0.0332	0.0859	0.0193	0.0687	0.0015
12	rs74523496	83507539	1.03	0.0957762513390589	1.04	0.0170565984053636	0.186244521641977	0.669961506041086	0.0138	0.0119	0.0161	0.0059	0.1392	0.0081	0.0078	0.0657	0.0017	0.0829	0.1397	0.0352	0.0029	0.1376	0.0231	0.0087	0.0083	0.0022	0.0015	0.0331	0.0357	0.0314	0.0893	0.0194	0.0711	0.0019
12	rs7966283	83508431	1.03	0.0957762513390589	1.04	0.0170565984053636	0.188836491945702	0.681160788386756	0.0138	0.0119	0.0161	0.0059	0.1392	0.0081	0.0078	0.0657	0.0017	0.0829	0.1391	0.0352	0.0029	0.1378	0.0231	0.0088	0.0083	0.0022	0.0015	0.0332	0.0357	0.0314	0.0894	0.0194	0.0711	0.0019
12	rs12227139	83511984	1.03	0.0957762513390589	1.04	0.0170565984053636	0.203676072553467	0.720534841019551	0.0138	0.0119	0.0161	0.006	0.1393	0.0082	0.0078	0.0658	0.0017	0.0827	0.139	0.0352	0.0029	0.1378	0.023	0.0088	0.0083	0.0023	0.0015	0.0332	0.0357	0.0312	0.0897	0.0194	0.071	0.0019
12	rs10862587	83515607	1.03	0.0957762513390589	1.04	0.0170565984053636	0.250826372663208	0.81189242145163	0.0141	0.0116	0.0161	0.0061	0.1402	0.0083	0.008	0.0657	0.0016	0.0815	0.1378	0.0351	0.0029	0.1375	0.0227	0.0091	0.0083	0.0023	0.0015	0.0335	0.0359	0.0314	0.0913	0.0196	0.0702	0.0019
12	rs1004889	83516749	1.02	0.110678017971113	1.04	0.0170565984053636	0.277421523723584	0.798109175023936	0.0144	0.0118	0.0161	0.006	0.1407	0.0083	0.008	0.0659	0.0016	0.0809	0.1365	0.0351	0.0029	0.1375	0.0227	0.0092	0.0082	0.0024	0.0015	0.0333	0.036	0.0314	0.0919	0.0197	0.0702	0.0019
12	rs10082856	83519695	1.02	0.110678017971113	1.04	0.0170565984053636	0.300081503647695	0.854776922006558	0.0145	0.0119	0.0163	0.006	0.1406	0.0083	0.0081	0.0663	0.0016	0.0805	0.1361	0.0351	0.0029	0.1374	0.0225	0.0092	0.0082	0.0024	0.0015	0.0333	0.0359	0.0314	0.0924	0.0197	0.0702	0.0018
12	rs10862589	83522892	1.02	0.110678017971113	1.04	0.0170565984053636	0.314681468086266	0.863004458619743	0.0145	0.0119	0.0163	0.006	0.1405	0.0083	0.0081	0.0664	0.0016	0.0804	0.1358	0.0351	0.0029	0.1376	0.0225	0.0092	0.0082	0.0024	0.0015	0.0333	0.036	0.0314	0.0927	0.0198	0.0702	0.0018
12	rs11115606	83523857	1.02	0.110678017971113	1.04	0.0170565984053636	0.326685757049695	0.880599991491186	0.0146	0.0119	0.0164	0.006	0.1406	0.0083	0.0081	0.0663	0.0016	0.0801	0.136	0.0348	0.0029	0.138	0.0225	0.0092	0.0082	0.0024	0.0015	0.0333	0.0361	0.0311	0.0929	0.0198	0.0703	0.0018
12	rs12826890	83524765	1.02	0.110678017971113	1.04	0.0170565984053636	0.328266669035967	0.884034092423508	0.0146	0.012	0.0164	0.006	0.1407	0.0083	0.0081	0.0664	0.0016	0.08	0.1358	0.0348	0.0029	0.138	0.0225	0.0092	0.0082	0.0024	0.0015	0.0333	0.0361	0.0311	0.0929	0.0198	0.0703	0.0018
12	rs73135892	83525099	1.02	0.110678017971113	1.03	0.0212444876357053	0.322472632733694	0.87373998993745	0.0146	0.0119	0.0164	0.006	0.1407	0.0083	0.0081	0.0664	0.0016	0.0802	0.1358	0.0348	0.0029	0.1379	0.0225	0.0092	0.0082	0.0024	0.0015	0.0333	0.0361	0.031	0.0928	0.0198	0.0703	0.0018
12	rs2056218	83532540	1.02	0.110678017971113	1.03	0.0212444876357053	0.287465148152619	0.843007485222926	0.0146	0.0119	0.0164	0.0061	0.1415	0.0083	0.008	0.0657	0.0015	0.0803	0.1354	0.0347	0.0028	0.1382	0.0224	0.0091	0.0081	0.0023	0.0014	0.0331	0.0363	0.0308	0.0934	0.0197	0.0708	0.0018
12	rs17798555	83536987	1.02	0.110678017971113	1.03	0.0212444876357053	0.230094854802982	0.840379491980106	0.0146	0.0117	0.0167	0.0062	0.1424	0.008	0.0077	0.065	0.0013	0.0809	0.1352	0.0342	0.0025	0.1386	0.0216	0.0088	0.0076	0.0022	0.0013	0.0325	0.0374	0.0298	0.0944	0.019	0.0729	0.0016
12	rs12312624	83538616	1.02	0.110678017971113	1.03	0.0212444876357053	0.223735738330002	0.770694911219158	0.0147	0.0117	0.0169	0.0062	0.1429	0.0078	0.0076	0.0649	0.0013	0.0817	0.1351	0.0341	0.0023	0.1389	0.0213	0.0087	0.0075	0.0021	0.0012	0.0319	0.0376	0.0292	0.0947	0.0188	0.0737	0.0015
12	rs12427400	83539371	1.02	0.110678017971113	1.03	0.0212444876357053	0.220923003595672	0.770391468368164	0.0147	0.0117	0.0169	0.0062	0.143	0.0078	0.0076	0.065	0.0013	0.0817	0.1352	0.0341	0.0023	0.1388	0.0213	0.0087	0.0075	0.0021	0.0011	0.0319	0.0376	0.0292	0.0947	0.0188	0.0738	0.0015
12	rs74336553	83541770	1.02	0.110678017971113	1.03	0.0212444876357053	0.219441956494774	0.773882616221972	0.0147	0.0117	0.0169	0.0062	0.1431	0.0078	0.0075	0.065	0.0012	0.082	0.1353	0.0341	0.0023	0.1389	0.0212	0.0087	0.0074	0.0021	0.0011	0.0317	0.0376	0.0291	0.0945	0.0187	0.0738	0.0015
12	rs7309961	83541969	1.02	0.110678017971113	1.03	0.0212444876357053	0.221996114128986	0.793373250261849	0.0147	0.0117	0.0169	0.0062	0.1432	0.0078	0.0075	0.065	0.0012	0.0821	0.1353	0.0341	0.0023	0.1389	0.0212	0.0087	0.0074	0.0021	0.0011	0.0317	0.0377	0.0291	0.0945	0.0187	0.0738	0.0015
12	rs117625120	83542504	1.02	0.110678017971113	1.02	0.0262527243843747	0.218048307505222	0.752534347445647	0.0147	0.0117	0.0169	0.0062	0.1432	0.0077	0.0075	0.065	0.0012	0.0821	0.1354	0.0341	0.0023	0.1389	0.0211	0.0087	0.0074	0.0021	0.0011	0.0316	0.0377	0.0291	0.0945	0.0187	0.0739	0.0015
12	rs12580261	83543228	1.02	0.110678017971113	1.02	0.0262527243843747	0.221129145306592	0.737623327531853	0.0147	0.0117	0.0169	0.0062	0.1432	0.0077	0.0075	0.065	0.0012	0.0821	0.1356	0.0341	0.0023	0.1389	0.0211	0.0087	0.0073	0.0021	0.0011	0.0315	0.0378	0.0291	0.0945	0.0187	0.0739	0.0015
12	rs17742574	83550959	1.04	0.0824519171540817	1.02	0.0262527243843747	0.428436963316764	0.594943012054691	0.0148	0.01	0.0161	0.0052	0.1449	0.0066	0.0062	0.0654	7e-04	0.0863	0.1437	0.0328	0.0014	0.1394	0.0198	0.0079	0.0057	0.0014	6e-04	0.0286	0.0405	0.0295	0.0943	0.0175	0.0743	8e-04
12	rs112745917	83551099	1.04	0.0824519171540817	1.02	0.0262527243843747	0.454488121034666	0.595515291962389	0.0148	0.0099	0.0161	0.0051	0.1449	0.0065	0.0061	0.0654	7e-04	0.0864	0.1441	0.0327	0.0013	0.1394	0.0197	0.0078	0.0056	0.0014	6e-04	0.0284	0.0407	0.0295	0.0944	0.0174	0.0743	8e-04
12	rs12301625	83572667	1.04	0.0824519171540817	1.02	0.0262527243843747	0.431248402271005	0.639967241396184	0.0147	0.0098	0.016	0.005	0.1452	0.0064	0.0059	0.0656	7e-04	0.0867	0.1451	0.0327	0.0013	0.1395	0.0195	0.0077	0.0054	0.0013	6e-04	0.028	0.0411	0.0296	0.0946	0.0173	0.0745	7e-04
12	rs4882552	83575632	1.04	0.0824519171540817	1.02	0.0262527243843747	0.428904903354599	0.630088683760135	0.0147	0.0098	0.016	0.005	0.1452	0.0064	0.0059	0.0656	7e-04	0.0867	0.1451	0.0327	0.0012	0.1395	0.0195	0.0077	0.0054	0.0013	6e-04	0.028	0.0411	0.0296	0.0946	0.0173	0.0745	7e-04
12	rs117618033	83578923	1.04	0.0824519171540817	1.02	0.0262527243843747	0.426801168956473	0.619523954200457	0.0147	0.0098	0.016	0.005	0.1452	0.0064	0.0059	0.0656	7e-04	0.0867	0.1451	0.0327	0.0012	0.1395	0.0195	0.0077	0.0054	0.0013	6e-04	0.028	0.0411	0.0296	0.0946	0.0173	0.0745	7e-04
12	rs10862595	83582231	1.04	0.0824519171540817	1.02	0.0262527243843747	0.422202646605831	0.600241607682348	0.0147	0.0098	0.0161	0.005	0.1452	0.0065	0.0059	0.0656	7e-04	0.0867	0.1452	0.0327	0.0012	0.1395	0.0195	0.0077	0.0054	0.0013	6e-04	0.028	0.0411	0.0296	0.0946	0.0173	0.0745	7e-04
12	rs4882439	83585374	1.04	0.0824519171540817	1.02	0.0262527243843747	0.414516843717124	0.590512313479958	0.0147	0.0098	0.0161	0.0049	0.1453	0.0065	0.0058	0.0656	7e-04	0.0867	0.1452	0.0327	0.0012	0.1395	0.0195	0.0077	0.0054	0.0013	6e-04	0.0279	0.0411	0.0296	0.0946	0.0174	0.0745	7e-04
12	rs118130219	83588194	1.04	0.0824519171540817	1.02	0.0262527243843747	0.422028507274718	0.581959420941947	0.0147	0.0097	0.0163	0.0048	0.145	0.0066	0.0059	0.0655	6e-04	0.0867	0.1459	0.0329	0.0012	0.1394	0.0195	0.0076	0.0052	0.0012	5e-04	0.0278	0.041	0.0297	0.0944	0.0175	0.0745	6e-04
12	rs2037260	83604108	1.04	0.0824519171540817	1.02	0.0262527243843747	0.42779395950394	0.584522135494611	0.0147	0.0097	0.0162	0.0047	0.1452	0.0066	0.0058	0.0655	6e-04	0.0868	0.1464	0.0329	0.0011	0.1395	0.0195	0.0075	0.0052	0.0011	5e-04	0.0277	0.0411	0.0297	0.0944	0.0175	0.0743	6e-04
12	rs4482098	83616397	1.04	0.0824519171540817	1.02	0.0262527243843747	0.427268221900348	0.58380999830577	0.0147	0.0097	0.0162	0.0047	0.1453	0.0066	0.0057	0.0655	6e-04	0.0868	0.1466	0.0329	0.0011	0.1395	0.0195	0.0075	0.0052	0.001	6e-04	0.0277	0.0411	0.0297	0.0945	0.0175	0.0744	6e-04
12	rs12816051	83645684	1.04	0.0824519171540817	1.02	0.0262527243843747	0.427618677988836	0.603971633025318	0.0142	0.0097	0.0162	0.0046	0.1458	0.0065	0.0056	0.0656	6e-04	0.087	0.1473	0.0328	0.0011	0.1395	0.0194	0.0073	0.005	0.001	5e-04	0.0275	0.0412	0.0296	0.0947	0.0174	0.0742	6e-04
12	rs12814314	83656925	1.04	0.0824519171540817	1.02	0.0262527243843747	0.427326621345667	0.606413463282001	0.0141	0.0097	0.0162	0.0046	0.1459	0.0065	0.0056	0.0656	6e-04	0.087	0.1475	0.0328	0.0011	0.1395	0.0194	0.0073	0.005	0.001	5e-04	0.0275	0.0412	0.0296	0.0947	0.0174	0.0742	6e-04
12	rs4882562	83660130	1.04	0.0824519171540817	1.02	0.0262527243843747	0.428436963316764	0.606269761450591	0.0141	0.0097	0.0162	0.0046	0.146	0.0064	0.0056	0.0656	6e-04	0.0871	0.1476	0.0328	0.0011	0.1394	0.0194	0.0073	0.0049	0.001	5e-04	0.0275	0.0413	0.0295	0.0948	0.0174	0.0741	5e-04
12	rs12578890	83664351	1.04	0.0824519171540817	1.02	0.0262527243843747	0.428553924573794	0.601962474318456	0.0141	0.0097	0.0162	0.0046	0.146	0.0064	0.0056	0.0656	6e-04	0.0871	0.1476	0.0328	0.0011	0.1393	0.0194	0.0073	0.0049	0.001	5e-04	0.0275	0.0413	0.0295	0.0947	0.0174	0.0741	5e-04
12	rs12832869	83664897	1.04	0.0824519171540817	1.02	0.0262527243843747	0.428495441965778	0.602249399442963	0.0141	0.0097	0.0162	0.0046	0.146	0.0064	0.0056	0.0656	6e-04	0.0871	0.1476	0.0328	0.0011	0.1393	0.0194	0.0073	0.0049	0.001	5e-04	0.0275	0.0413	0.0295	0.0947	0.0174	0.0741	5e-04
12	rs7977069	83673544	1.04	0.0824519171540817	1.02	0.0262527243843747	0.431013767594107	0.597376109136744	0.0141	0.0097	0.0162	0.0046	0.1461	0.0064	0.0055	0.0655	6e-04	0.0871	0.1479	0.0328	0.0011	0.1392	0.0194	0.0072	0.0049	0.0011	5e-04	0.0275	0.0415	0.0295	0.0947	0.0171	0.0741	5e-04
12	rs12228122	83679640	1.04	0.0824519171540817	1.02	0.0262527243843747	0.436721476472566	0.602679848136532	0.0141	0.0097	0.0161	0.0046	0.1461	0.0064	0.0056	0.0655	6e-04	0.0871	0.1479	0.0329	0.0011	0.1392	0.0194	0.0073	0.0049	0.0011	5e-04	0.0275	0.0415	0.0296	0.0947	0.0171	0.0741	5e-04
12	rs114606411	83682542	1.04	0.0824519171540817	1.02	0.0262527243843747	0.430427457707847	0.599954910725939	0.0141	0.0097	0.0161	0.0046	0.1461	0.0064	0.0056	0.0655	6e-04	0.0871	0.1479	0.0329	0.0011	0.1392	0.0194	0.0073	0.0049	0.0011	5e-04	0.0275	0.0415	0.0296	0.0947	0.0171	0.074	5e-04
12	rs113140196	83699954	1.04	0.0824519171540817	1.02	0.0262527243843747	0.434363280998113	0.63778507088357	0.014	0.0096	0.0161	0.0045	0.1464	0.0063	0.0055	0.0657	6e-04	0.0873	0.1488	0.0327	0.001	0.1389	0.0194	0.0071	0.0048	0.001	5e-04	0.0275	0.0416	0.0296	0.0948	0.0171	0.0741	5e-04
12	rs36022465	83713111	1.04	0.0824519171540817	1.02	0.0262527243843747	0.43772562042051	0.650465667323695	0.014	0.0095	0.0161	0.0045	0.1464	0.0062	0.0055	0.0658	5e-04	0.0873	0.1489	0.0326	0.001	0.1389	0.0194	0.0071	0.0047	9e-04	5e-04	0.0275	0.0416	0.0296	0.0948	0.0171	0.0742	5e-04
12	rs11115728	83715961	1.04	0.0824519171540817	1.02	0.0262527243843747	0.438257687195613	0.657779397858423	0.014	0.0095	0.0161	0.0045	0.1464	0.0062	0.0055	0.0658	5e-04	0.0873	0.149	0.0326	0.001	0.1389	0.0194	0.0071	0.0047	9e-04	5e-04	0.0275	0.0416	0.0296	0.0948	0.0171	0.0742	5e-04
12	rs118003708	83717322	1.04	0.0824519171540817	1.02	0.0262527243843747	0.437548335766248	0.656900756043005	0.014	0.0095	0.0161	0.0045	0.1464	0.0062	0.0055	0.0658	5e-04	0.0873	0.149	0.0326	0.001	0.1389	0.0194	0.0071	0.0047	9e-04	5e-04	0.0275	0.0416	0.0296	0.0948	0.0171	0.0742	5e-04
12	rs74635833	83727200	1.05	0.0706003084525404	1.02	0.0262527243843747	0.473399934607274	0.694329003552401	0.0137	0.009	0.016	0.0043	0.1471	0.0059	0.0052	0.0657	4e-04	0.0878	0.1505	0.0323	8e-04	0.1388	0.0193	0.0067	0.0043	7e-04	4e-04	0.0279	0.0421	0.0295	0.095	0.0171	0.0743	4e-04
12	rs7488061	83730077	1.05	0.0706003084525404	1.02	0.0262527243843747	0.475674893002247	0.704725759410998	0.0137	0.009	0.016	0.0043	0.1471	0.0058	0.0052	0.0657	4e-04	0.0879	0.1507	0.0322	8e-04	0.1389	0.0193	0.0067	0.0043	7e-04	4e-04	0.028	0.0421	0.0295	0.095	0.0171	0.0742	4e-04
12	rs115126527	83740608	1.05	0.0706003084525404	1.02	0.0262527243843747	0.478325416221122	0.703981985795004	0.0137	0.009	0.016	0.0043	0.1471	0.0058	0.0052	0.0657	4e-04	0.0879	0.1507	0.0322	8e-04	0.1389	0.0193	0.0067	0.0043	7e-04	4e-04	0.028	0.0421	0.0295	0.095	0.0171	0.0742	4e-04
12	rs4882381	83743601	1.05	0.0706003084525404	1.02	0.0262527243843747	0.480178848976177	0.712918830369103	0.0137	0.009	0.016	0.0043	0.1471	0.0058	0.0052	0.0657	4e-04	0.0879	0.1507	0.0322	8e-04	0.1389	0.0193	0.0067	0.0043	7e-04	4e-04	0.028	0.0421	0.0295	0.095	0.0171	0.0742	4e-04
12	rs4882448	83746599	1.05	0.0706003084525404	1.02	0.0262527243843747	0.477831754525051	0.700562895930641	0.0137	0.009	0.016	0.0043	0.147	0.0058	0.0052	0.0657	5e-04	0.088	0.1507	0.0322	8e-04	0.1389	0.0193	0.0066	0.0042	7e-04	4e-04	0.028	0.0421	0.0295	0.095	0.0171	0.0742	4e-04
12	rs118078991	83765482	1.05	0.0706003084525404	1.02	0.0262527243843747	0.460770427578822	0.693587709237662	0.0137	0.009	0.016	0.0042	0.1471	0.0058	0.0052	0.0657	4e-04	0.088	0.1508	0.0322	9e-04	0.1388	0.0193	0.0066	0.0042	7e-04	4e-04	0.028	0.0421	0.0295	0.095	0.0171	0.0742	4e-04
12	rs10778982	83769920	1.05	0.0706003084525404	1.02	0.0262527243843747	0.464353174307203	0.69388420556091	0.0137	0.009	0.016	0.0042	0.147	0.0058	0.0052	0.0657	4e-04	0.088	0.1508	0.0323	9e-04	0.1388	0.0193	0.0066	0.0042	7e-04	4e-04	0.028	0.0421	0.0295	0.095	0.0171	0.0742	4e-04
12	rs55673153	83782251	1.05	0.0706003084525404	1.02	0.0262527243843747	0.460891654641492	0.698335068600394	0.0137	0.009	0.016	0.0042	0.147	0.0058	0.0052	0.0656	4e-04	0.088	0.1508	0.0323	9e-04	0.1388	0.0193	0.0066	0.0042	7e-04	4e-04	0.028	0.0421	0.0295	0.095	0.0171	0.0742	4e-04
12	rs10746278	83789576	1.05	0.0706003084525404	1.02	0.0262527243843747	0.463258696471783	0.705767337705041	0.0137	0.009	0.016	0.0042	0.1471	0.0058	0.0053	0.0656	4e-04	0.0881	0.1508	0.0323	9e-04	0.1387	0.0193	0.0066	0.0042	7e-04	4e-04	0.0281	0.0421	0.0295	0.095	0.0171	0.0742	4e-04
12	rs4267149	83807259	1.05	0.0706003084525404	1.02	0.0262527243843747	0.468377037144088	0.719936857516093	0.0137	0.009	0.0159	0.0042	0.1472	0.0056	0.0054	0.0654	4e-04	0.0882	0.151	0.0323	9e-04	0.1383	0.0195	0.0065	0.0043	6e-04	4e-04	0.0282	0.042	0.0296	0.095	0.0171	0.0742	4e-04
12	rs35871965	83808628	1.05	0.0706003084525404	1.02	0.0262527243843747	0.476044304311535	0.715903355937632	0.0137	0.009	0.0163	0.0041	0.1469	0.0055	0.0053	0.0654	4e-04	0.0883	0.151	0.0324	9e-04	0.1383	0.0193	0.0063	0.0042	6e-04	4e-04	0.0283	0.0425	0.0296	0.0952	0.017	0.0742	4e-04
12	Affx-35768042	83827139	1.05	0.0706003084525404	1.02	0.0262527243843747	0.521441346329424	0.727719207490346	0.0137	0.009	0.0162	0.0042	0.1471	0.0054	0.0054	0.0654	4e-04	0.0885	0.1511	0.0324	9e-04	0.1383	0.0192	0.0064	0.0043	6e-04	4e-04	0.0284	0.043	0.0281	0.0952	0.017	0.0744	4e-04
12	rs3112125	83842800	1.05	0.0706003084525404	1.02	0.0262527243843747	0.520412431506231	0.729967550191212	0.0137	0.009	0.0162	0.0043	0.147	0.0054	0.0054	0.0654	4e-04	0.0885	0.1511	0.0324	9e-04	0.1383	0.0192	0.0064	0.0043	6e-04	4e-04	0.0284	0.043	0.0281	0.0952	0.017	0.0744	4e-04
12	rs2130635	83848278	1.05	0.0706003084525404	1.02	0.0262527243843747	0.501868505952207	0.75419514302598	0.0137	0.009	0.0162	0.0043	0.1471	0.0054	0.0054	0.0653	4e-04	0.0885	0.1511	0.0324	9e-04	0.1383	0.0192	0.0064	0.0043	6e-04	4e-04	0.0284	0.0429	0.0281	0.0951	0.017	0.0744	4e-04
12	rs67529866	83850783	1.05	0.0706003084525404	1.02	0.0262527243843747	0.487440396039824	0.729967550191212	0.0137	0.009	0.0162	0.0043	0.147	0.0054	0.0054	0.0653	5e-04	0.0885	0.1511	0.0324	0.001	0.1383	0.0192	0.0064	0.0043	6e-04	4e-04	0.0284	0.0429	0.0281	0.0951	0.017	0.0743	4e-04
12	rs11115873	83854544	1.05	0.0706003084525404	1.02	0.0262527243843747	0.483709937957941	0.722778259208203	0.0137	0.009	0.0162	0.0043	0.1471	0.0054	0.0054	0.0653	5e-04	0.0885	0.1511	0.0324	0.001	0.1383	0.0192	0.0064	0.0043	6e-04	4e-04	0.0284	0.0429	0.0281	0.0951	0.017	0.0743	4e-04
12	rs11115877	83857937	1.06	0.0601162778244188	1.02	0.0262527243843747	0.185273168210176	0.547633252704308	0.0136	0.0092	0.016	0.0045	0.1511	0.0048	0.0048	0.0645	7e-04	0.0886	0.15	0.0324	0.0012	0.1396	0.0199	0.0049	0.0043	0.0012	5e-04	0.0292	0.0402	0.0282	0.0948	0.0166	0.0745	6e-04
12	rs7301730	83862416	1.06	0.0601162778244188	1.02	0.0262527243843747	0.201595269301332	0.564944640805452	0.0136	0.0091	0.0159	0.0045	0.1513	0.0047	0.0047	0.0642	7e-04	0.0884	0.1502	0.0324	0.0012	0.1405	0.02	0.0049	0.0042	0.0013	5e-04	0.0291	0.04	0.0283	0.0946	0.0164	0.0744	6e-04
12	rs117894343	83873836	1.06	0.0601162778244188	1.02	0.0262527243843747	0.187857394544515	0.521018183963016	0.0136	0.0091	0.0159	0.0044	0.1516	0.0046	0.0046	0.0638	7e-04	0.0885	0.15	0.0325	0.0012	0.141	0.02	0.0048	0.0042	0.0014	5e-04	0.0293	0.0398	0.0283	0.0944	0.0163	0.0746	6e-04
12	rs79613380	83875453	1.06	0.0601162778244188	1.02	0.0262527243843747	0.187857394544515	0.521572161333961	0.0136	0.0091	0.0159	0.0044	0.1516	0.0046	0.0046	0.0638	7e-04	0.0885	0.15	0.0325	0.0012	0.141	0.02	0.0048	0.0042	0.0014	5e-04	0.0293	0.0398	0.0283	0.0944	0.0163	0.0746	6e-04
12	rs3112094	83887852	1.06	0.0601162778244188	1.02	0.0262527243843747	0.191031146777917	0.513829984744972	0.0135	0.0091	0.0158	0.0044	0.1518	0.0045	0.0046	0.0636	7e-04	0.0887	0.15	0.0325	0.0012	0.1413	0.02	0.0047	0.0041	0.0014	5e-04	0.0294	0.0397	0.0283	0.0942	0.0163	0.0748	6e-04
12	rs11115890	83901032	1.06	0.0601162778244188	1.02	0.0262527243843747	0.191639123903327	0.510520866339731	0.0135	0.0091	0.0158	0.0044	0.1518	0.0044	0.0045	0.0636	7e-04	0.0888	0.15	0.0325	0.0012	0.1415	0.02	0.0047	0.0041	0.0014	5e-04	0.0295	0.0397	0.0283	0.0942	0.0162	0.0748	6e-04
12	rs11115893	83910630	1.06	0.0601162778244188	1.02	0.0262527243843747	0.185758480162958	0.496517914005669	0.0135	0.0091	0.0158	0.0044	0.1519	0.0044	0.0045	0.0635	7e-04	0.0889	0.15	0.0326	0.0012	0.1415	0.02	0.0047	0.0041	0.0015	5e-04	0.0295	0.0396	0.0283	0.0941	0.0162	0.0748	6e-04
12	rs78360043	83920845	1.06	0.0601162778244188	1.02	0.0262527243843747	0.183153873936723	0.485741216496807	0.0135	0.0091	0.0158	0.0044	0.1519	0.0044	0.0045	0.0635	7e-04	0.0889	0.15	0.0326	0.0012	0.1415	0.02	0.0047	0.0041	0.0015	5e-04	0.0295	0.0396	0.0283	0.0941	0.0162	0.0748	6e-04
12	rs10862688	83922912	1.06	0.0601162778244188	1.02	0.0262527243843747	0.180717476192639	0.484381419012893	0.0135	0.0091	0.0158	0.0044	0.1519	0.0044	0.0045	0.0635	7e-04	0.0889	0.15	0.0326	0.0012	0.1415	0.02	0.0047	0.0041	0.0015	5e-04	0.0295	0.0396	0.0283	0.0941	0.0162	0.0748	6e-04
12	rs79577474	83927799	1.06	0.0601162778244188	1.02	0.0262527243843747	0.173557019779462	0.468275941070468	0.0135	0.0091	0.0157	0.0044	0.152	0.0044	0.0045	0.0635	7e-04	0.0889	0.1501	0.0325	0.0012	0.1415	0.02	0.0047	0.0041	0.0015	5e-04	0.0295	0.0395	0.0283	0.0941	0.0162	0.0748	6e-04
12	rs75676503	83953190	1.06	0.0601162778244188	1.02	0.0262527243843747	0.140421981042528	0.419395388203675	0.0135	0.0091	0.0155	0.0044	0.1528	0.0043	0.0044	0.0633	7e-04	0.0895	0.1503	0.0323	0.0013	0.1426	0.0199	0.0047	0.004	0.0017	6e-04	0.0295	0.0383	0.0278	0.0933	0.0157	0.0756	8e-04
12	rs170503	83960808	1.06	0.0601162778244188	1.02	0.0262527243843747	0.138999573364863	0.429503653545232	0.0135	0.0091	0.0155	0.0044	0.1529	0.0043	0.0044	0.0632	7e-04	0.0895	0.1504	0.0323	0.0013	0.1426	0.0198	0.0046	0.004	0.0017	6e-04	0.0296	0.0382	0.028	0.0933	0.0156	0.0756	8e-04
12	rs111341849	83961998	1.06	0.0601162778244188	1.02	0.0262527243843747	0.137491892519406	0.430030526005735	0.0135	0.0091	0.0155	0.0044	0.1529	0.0043	0.0044	0.0632	7e-04	0.0895	0.1505	0.0323	0.0013	0.1426	0.0198	0.0046	0.004	0.0017	6e-04	0.0296	0.0382	0.028	0.0933	0.0156	0.0756	8e-04
12	rs1387935	83977521	1.06	0.0601162778244188	1.02	0.0262527243843747	0.122634285865203	0.421752534991951	0.0135	0.0091	0.0154	0.0045	0.1529	0.0043	0.0044	0.0633	7e-04	0.0896	0.1506	0.0321	0.0013	0.1428	0.0198	0.0046	0.0039	0.0017	6e-04	0.0301	0.0374	0.028	0.0933	0.0154	0.0759	8e-04
12	rs117198952	83989552	1.06	0.0601162778244188	1.02	0.0262527243843747	0.118014039786148	0.414691855576725	0.0135	0.0091	0.0154	0.0045	0.1529	0.0043	0.0044	0.0633	7e-04	0.0896	0.1506	0.0321	0.0013	0.1428	0.0198	0.0046	0.0039	0.0017	6e-04	0.0302	0.0373	0.028	0.0933	0.0153	0.0759	8e-04
12	rs324782	83991479	1.06	0.0601162778244188	1.02	0.0262527243843747	0.119906759195556	0.421097413640073	0.0135	0.0091	0.0154	0.0045	0.1529	0.0043	0.0044	0.0633	7e-04	0.0896	0.1505	0.0321	0.0013	0.1428	0.0198	0.0046	0.0039	0.0017	6e-04	0.0302	0.0373	0.028	0.0933	0.0153	0.0759	8e-04
12	rs73157463	84006585	1.06	0.0601162778244188	1.02	0.0262527243843747	0.122721951275622	0.421883592289604	0.0135	0.0091	0.0154	0.0045	0.1529	0.0043	0.0044	0.0633	7e-04	0.0897	0.1505	0.0321	0.0013	0.1428	0.0198	0.0046	0.0039	0.0017	6e-04	0.0303	0.0373	0.028	0.0932	0.0152	0.076	8e-04
12	rs10506893	84007967	1.06	0.0601162778244188	1.02	0.0262527243843747	0.123600705245882	0.44073676486289	0.0135	0.0091	0.0154	0.0045	0.1529	0.0043	0.0044	0.0633	7e-04	0.0897	0.1505	0.0321	0.0013	0.1428	0.0198	0.0046	0.0039	0.0017	6e-04	0.0303	0.0373	0.028	0.0932	0.0152	0.076	8e-04
12	rs2403106	84008275	1.06	0.0601162778244188	1.02	0.0262527243843747	0.12313156128522	0.442594329773925	0.0135	0.0091	0.0154	0.0045	0.1529	0.0043	0.0044	0.0633	7e-04	0.0897	0.1505	0.0321	0.0013	0.1428	0.0198	0.0046	0.0039	0.0017	6e-04	0.0303	0.0373	0.028	0.0932	0.0152	0.076	8e-04
12	rs115087068	84021405	1.06	0.0601162778244188	1.02	0.0262527243843747	0.122692725230898	0.432667485656692	0.0135	0.0091	0.0154	0.0045	0.1529	0.0043	0.0044	0.0633	7e-04	0.0897	0.1505	0.032	0.0013	0.1427	0.0198	0.0046	0.0039	0.0017	6e-04	0.0303	0.0373	0.028	0.0933	0.0152	0.076	8e-04
12	rs1397894	84024119	1.06	0.0601162778244188	1.02	0.0262527243843747	0.120773179499796	0.437160205110275	0.0135	0.0091	0.0154	0.0045	0.1529	0.0043	0.0044	0.0633	7e-04	0.0897	0.1504	0.032	0.0013	0.1427	0.0198	0.0046	0.0039	0.0018	6e-04	0.0303	0.0373	0.028	0.0933	0.0152	0.076	8e-04
12	rs34586818	84032587	1.06	0.0601162778244188	1.02	0.0262527243843747	0.117985503870621	0.437160205110275	0.0135	0.0091	0.0154	0.0046	0.1528	0.0043	0.0044	0.0634	7e-04	0.0897	0.1504	0.032	0.0013	0.1428	0.0198	0.0046	0.0039	0.0018	6e-04	0.0303	0.0373	0.028	0.0933	0.0151	0.0761	8e-04
12	rs11115956	84073646	1.06	0.0601162778244188	1.02	0.0262527243843747	0.109342590600793	0.467063653826791	0.0135	0.0092	0.0154	0.0046	0.1528	0.0043	0.0043	0.0635	7e-04	0.0899	0.1499	0.0319	0.0013	0.1429	0.0199	0.0046	0.0039	0.0017	6e-04	0.0303	0.0372	0.0279	0.0934	0.015	0.0765	8e-04
12	rs117460326	84084065	1.06	0.0601162778244188	1.02	0.0262527243843747	0.116620748156945	0.48710199483711	0.0134	0.0092	0.0155	0.0046	0.1529	0.0043	0.0043	0.0635	7e-04	0.0899	0.1498	0.0319	0.0013	0.1429	0.0199	0.0046	0.0039	0.0017	6e-04	0.0303	0.0372	0.0279	0.0934	0.015	0.0766	8e-04
12	rs118184167	84094901	1.06	0.0601162778244188	1.03	0.0212444876357053	0.116026726648564	0.48247935475958	0.0134	0.0092	0.0155	0.0046	0.1529	0.0043	0.0043	0.0636	7e-04	0.0899	0.1496	0.0318	0.0013	0.1429	0.0199	0.0046	0.0039	0.0016	6e-04	0.0303	0.0372	0.0279	0.0935	0.0149	0.0767	8e-04
12	rs2100768	84117184	1.06	0.0601162778244188	1.03	0.0212444876357053	0.11383664457926	0.478274530352537	0.0134	0.0092	0.0155	0.0046	0.1529	0.0043	0.0043	0.0636	7e-04	0.09	0.1494	0.0319	0.0013	0.1429	0.02	0.0046	0.0039	0.0016	6e-04	0.0303	0.0372	0.0279	0.0936	0.0149	0.0768	8e-04
12	rs117633406	84135189	1.06	0.0601162778244188	1.03	0.0212444876357053	0.0979694721151993	0.534772249586182	0.0132	0.0094	0.0157	0.0047	0.1533	0.0043	0.0044	0.0638	7e-04	0.091	0.1468	0.0318	0.0014	0.1427	0.0202	0.0048	0.0039	0.0013	6e-04	0.0303	0.037	0.0275	0.0943	0.0141	0.078	7e-04
12	rs79512590	84142906	1.06	0.0601162778244188	1.03	0.0212444876357053	0.0921565960533599	0.528509301211214	0.0131	0.0095	0.0158	0.0047	0.1535	0.0044	0.0044	0.0639	7e-04	0.0914	0.1458	0.0317	0.0014	0.1427	0.0203	0.0048	0.0039	0.0012	6e-04	0.0302	0.0368	0.0274	0.0947	0.0138	0.0786	7e-04
12	rs991837	84147026	1.06	0.0601162778244188	1.03	0.0212444876357053	0.0968293680749678	0.540913717717668	0.0131	0.0095	0.0158	0.0047	0.1536	0.0044	0.0044	0.0639	7e-04	0.0914	0.1457	0.0317	0.0014	0.1427	0.0203	0.0048	0.0039	0.0012	6e-04	0.0302	0.0368	0.0274	0.0948	0.0137	0.0787	7e-04
12	rs10862748	84152210	1.06	0.0601162778244188	1.03	0.0212444876357053	0.110517299847335	0.569611478878233	0.013	0.0095	0.0158	0.0047	0.1537	0.0043	0.0044	0.0641	6e-04	0.0915	0.1455	0.0317	0.0014	0.1427	0.0203	0.0048	0.0039	0.0012	5e-04	0.0302	0.0369	0.0274	0.0948	0.0137	0.0788	6e-04
12	rs71450946	84154996	1.06	0.0601162778244188	1.03	0.0212444876357053	0.110216054303127	0.569469922386885	0.013	0.0095	0.0158	0.0047	0.1537	0.0043	0.0044	0.0641	6e-04	0.0915	0.1455	0.0317	0.0014	0.1427	0.0203	0.0048	0.0039	0.0012	5e-04	0.0302	0.0369	0.0274	0.0948	0.0137	0.0788	6e-04
12	rs10862757	84160515	1.06	0.0601162778244188	1.03	0.0212444876357053	0.102797136915405	0.538399195328772	0.013	0.0095	0.0158	0.0046	0.1539	0.0043	0.0044	0.0641	6e-04	0.0916	0.1455	0.0317	0.0014	0.1428	0.0203	0.0048	0.0039	0.0012	5e-04	0.0302	0.0369	0.0274	0.0948	0.0135	0.0789	6e-04
12	rs117775193	84172757	1.06	0.0601162778244188	1.03	0.0212444876357053	0.0978169744080694	0.526842296254558	0.013	0.0095	0.0159	0.0046	0.154	0.0043	0.0044	0.0643	6e-04	0.0916	0.1453	0.0316	0.0014	0.1428	0.0202	0.0048	0.0038	0.0012	6e-04	0.0302	0.037	0.0272	0.0949	0.0132	0.079	6e-04
12	rs61952934	84174330	1.07	0.0508949488002241	1.03	0.0212444876357053	0.118442585731078	0.555217097975813	0.013	0.0095	0.0161	0.0044	0.1542	0.004	0.0042	0.065	7e-04	0.0918	0.1443	0.0315	0.0015	0.1439	0.0199	0.0046	0.0036	0.0012	6e-04	0.0301	0.0372	0.0265	0.0953	0.0126	0.0799	7e-04
12	rs11116039	84174413	1.07	0.0508949488002241	1.03	0.0212444876357053	0.117700377141321	0.574145791190466	0.013	0.0095	0.0159	0.0044	0.1542	0.0039	0.0042	0.0651	7e-04	0.0918	0.144	0.0315	0.0015	0.1439	0.0199	0.0046	0.0037	0.0013	6e-04	0.0302	0.0372	0.0264	0.0954	0.0126	0.08	7e-04
12	rs936452	84177742	1.08	0.0428324673547855	1.03	0.0212444876357053	0.136929053488877	0.597948947067944	0.0124	0.0096	0.0163	0.0039	0.156	0.0033	0.0038	0.0648	7e-04	0.0943	0.1441	0.0299	0.0016	0.146	0.0182	0.0039	0.0032	0.0013	7e-04	0.0299	0.0382	0.0251	0.0958	0.0112	0.0814	7e-04
12	rs61952955	84184352	1.08	0.0428324673547855	1.03	0.0212444876357053	0.137491892519406	0.595372209654372	0.0124	0.0096	0.0164	0.0038	0.156	0.0033	0.0038	0.0648	7e-04	0.0945	0.144	0.0299	0.0016	0.146	0.0182	0.0039	0.0032	0.0013	7e-04	0.0299	0.0382	0.0251	0.0959	0.0112	0.0813	7e-04
12	rs74961362	84189297	1.08	0.0428324673547855	1.03	0.0212444876357053	0.136336448819972	0.585661989431361	0.0124	0.0096	0.0164	0.0038	0.156	0.0033	0.0038	0.0648	7e-04	0.0945	0.144	0.0299	0.0016	0.146	0.0182	0.0039	0.0032	0.0013	7e-04	0.0299	0.0382	0.0251	0.0959	0.0112	0.0813	7e-04
12	rs117980469	84189554	1.08	0.0428324673547855	1.03	0.0212444876357053	0.13818168909318	0.58395240901994	0.0124	0.0096	0.0164	0.0038	0.156	0.0032	0.0038	0.0649	7e-04	0.0945	0.144	0.0299	0.0016	0.146	0.0181	0.0039	0.0032	0.0013	7e-04	0.03	0.0382	0.0251	0.0958	0.0112	0.0814	7e-04
12	rs2403151	84210234	1.09	0.0358267755764475	1.03	0.0212444876357053	0.133488816549037	0.670402779796481	0.0122	0.0096	0.0164	0.0037	0.1558	0.0032	0.0037	0.0653	7e-04	0.0951	0.1441	0.0298	0.0016	0.1458	0.0179	0.0037	0.0031	0.0013	6e-04	0.03	0.0381	0.0249	0.0962	0.0109	0.0821	7e-04
12	rs1460372	84221359	1.09	0.0358267755764475	1.03	0.0212444876357053	0.140644023857973	0.712322258646336	0.0122	0.0096	0.0164	0.0037	0.1559	0.0031	0.0036	0.0652	7e-04	0.0953	0.1441	0.0296	0.0016	0.1458	0.0178	0.0037	0.0031	0.0013	6e-04	0.03	0.0381	0.0249	0.0963	0.0108	0.0825	7e-04
12	rs117036873	84254160	1.09	0.0358267755764475	1.03	0.0212444876357053	0.150225580119038	0.744543555420262	0.012	0.0096	0.0163	0.0035	0.1562	0.003	0.0036	0.0657	7e-04	0.0958	0.1441	0.0292	0.0016	0.1458	0.0175	0.0035	0.0029	0.0012	7e-04	0.0301	0.0382	0.0247	0.0967	0.0103	0.0827	7e-04
12	rs11116089	84269551	1.09	0.0358267755764475	1.03	0.0212444876357053	0.180349965394376	0.838371003166023	0.012	0.0096	0.0163	0.0035	0.1563	0.003	0.0035	0.0658	7e-04	0.096	0.1441	0.0291	0.0016	0.1458	0.0175	0.0035	0.0029	0.0012	7e-04	0.0302	0.0382	0.0247	0.0969	0.0103	0.0828	7e-04
12	rs7971651	84279070	1.09	0.0358267755764475	1.03	0.0212444876357053	0.18090139346937	0.84146140013818	0.012	0.0096	0.0163	0.0035	0.1563	0.003	0.0035	0.0658	7e-04	0.096	0.1441	0.0291	0.0016	0.1458	0.0175	0.0035	0.0029	0.0012	7e-04	0.0302	0.0382	0.0247	0.0969	0.0103	0.0828	7e-04
12	rs78395749	84280374	1.09	0.0358267755764475	1.02	0.0262527243843747	0.180460173308243	0.842388980375137	0.012	0.0096	0.0163	0.0035	0.1563	0.003	0.0035	0.0658	7e-04	0.096	0.1441	0.0291	0.0016	0.1458	0.0175	0.0035	0.0029	0.0012	7e-04	0.0302	0.0382	0.0247	0.0969	0.0102	0.0828	7e-04
12	rs10746301	84281959	1.09	0.0358267755764475	1.02	0.0262527243843747	0.181933324566501	0.845946670345196	0.012	0.0096	0.0163	0.0035	0.1563	0.003	0.0035	0.0658	7e-04	0.096	0.1441	0.0291	0.0016	0.1458	0.0175	0.0035	0.0029	0.0012	7e-04	0.0302	0.0382	0.0246	0.0969	0.0102	0.0827	7e-04
12	rs4391884	84283859	1.09	0.0358267755764475	1.02	0.0262527243843747	0.181048604992295	0.843935419354372	0.012	0.0096	0.0163	0.0035	0.1563	0.003	0.0035	0.0658	7e-04	0.096	0.1441	0.0291	0.0016	0.1458	0.0175	0.0035	0.0029	0.0012	7e-04	0.0302	0.0382	0.0246	0.0969	0.0102	0.0827	7e-04
12	rs79269098	84300974	1.09	0.0358267755764475	1.02	0.0262527243843747	0.170199381056164	0.832660027483691	0.012	0.0096	0.0163	0.0035	0.1563	0.003	0.0035	0.0658	7e-04	0.096	0.1441	0.0291	0.0016	0.1458	0.0174	0.0035	0.0029	0.0012	7e-04	0.0302	0.0382	0.0246	0.0969	0.0102	0.0827	7e-04
12	rs12578805	84301275	1.09	0.0358267755764475	1.02	0.0262527243843747	0.170057348481748	0.833122775853441	0.012	0.0096	0.0163	0.0035	0.1563	0.003	0.0035	0.0658	7e-04	0.096	0.1441	0.0291	0.0016	0.1458	0.0174	0.0035	0.0029	0.0012	7e-04	0.0302	0.0382	0.0246	0.0969	0.0102	0.0827	7e-04
12	rs12812808	84303457	1.09	0.0358267755764475	1.02	0.0262527243843747	0.171480780578361	0.819724997795154	0.012	0.0096	0.0163	0.0035	0.1563	0.003	0.0035	0.0658	7e-04	0.096	0.1441	0.0291	0.0016	0.1459	0.0175	0.0035	0.0029	0.0012	7e-04	0.0302	0.0382	0.0246	0.0969	0.0102	0.0828	7e-04
12	rs116986799	84304983	1.09	0.0358267755764475	1.02	0.0262527243843747	0.174600583147968	0.848578265638694	0.012	0.0096	0.0163	0.0035	0.1563	0.003	0.0035	0.0658	7e-04	0.096	0.1441	0.0291	0.0016	0.1459	0.0175	0.0035	0.0029	0.0012	7e-04	0.0302	0.0382	0.0246	0.097	0.0101	0.0828	7e-04
12	rs11116130	84338048	1.09	0.0358267755764475	1.02	0.0262527243843747	0.184490743832165	0.892631216425928	0.012	0.0096	0.0163	0.0035	0.1565	0.003	0.0035	0.0658	7e-04	0.096	0.144	0.0289	0.0015	0.1458	0.0176	0.0035	0.0029	0.0012	7e-04	0.0302	0.0382	0.0246	0.0972	0.01	0.0828	7e-04
12	rs117619847	84338310	1.09	0.0358267755764475	1.02	0.0262527243843747	0.183487566917132	0.885127331605742	0.012	0.0096	0.0163	0.0035	0.1565	0.003	0.0035	0.0658	6e-04	0.096	0.1441	0.0289	0.0015	0.1458	0.0176	0.0035	0.0029	0.0012	7e-04	0.0302	0.0382	0.0246	0.0972	0.01	0.0828	7e-04
12	rs78213577	84343001	1.09	0.0358267755764475	1.02	0.0262527243843747	0.17546696658496	0.87935190375027	0.012	0.0096	0.0163	0.0035	0.1565	0.003	0.0035	0.0658	6e-04	0.096	0.1441	0.0289	0.0015	0.1458	0.0176	0.0035	0.0029	0.0012	7e-04	0.0302	0.0382	0.0246	0.0972	0.01	0.0828	7e-04
12	rs7486993	84355705	1.09	0.0358267755764475	1.02	0.0262527243843747	0.187519156057907	0.93902614402846	0.0119	0.0096	0.0162	0.0035	0.1566	0.003	0.0035	0.0659	6e-04	0.096	0.1443	0.0288	0.0015	0.1458	0.0177	0.0035	0.0029	0.0012	7e-04	0.0301	0.0382	0.0246	0.0973	0.0099	0.0827	7e-04
12	rs4631964	84369765	1.09	0.0358267755764475	1.02	0.0262527243843747	0.188195982667898	0.944245093631613	0.0118	0.0095	0.0161	0.0032	0.1574	0.0028	0.0032	0.0658	6e-04	0.0965	0.145	0.0283	0.0015	0.1457	0.018	0.0033	0.0028	0.0012	9e-04	0.0301	0.0384	0.0246	0.0981	0.0095	0.0818	6e-04
12	rs11116150	84384008	1.09	0.0358267755764475	1.02	0.0262527243843747	0.198632615340013	0.96406537878246	0.0118	0.0095	0.0161	0.0032	0.1575	0.0028	0.0031	0.0658	6e-04	0.0965	0.1451	0.0283	0.0014	0.1457	0.018	0.0032	0.0028	0.0011	9e-04	0.0301	0.0384	0.0246	0.0981	0.0095	0.0818	6e-04
12	rs10862807	84392806	1.09	0.0358267755764475	1.02	0.0262527243843747	0.200852270412131	0.979979447112626	0.0118	0.0095	0.0161	0.0032	0.1575	0.0028	0.0031	0.0658	6e-04	0.0965	0.1451	0.0283	0.0014	0.1457	0.018	0.0032	0.0028	0.0012	9e-04	0.0301	0.0385	0.0246	0.0982	0.0095	0.0818	6e-04
12	rs73155510	84425668	1.09	0.0358267755764475	1.02	0.0262527243843747	0.203754830567907	0.966608202890066	0.0118	0.0095	0.0162	0.0032	0.1576	0.0027	0.0031	0.0658	6e-04	0.0965	0.1451	0.0283	0.0014	0.1457	0.018	0.0032	0.0028	0.0012	9e-04	0.03	0.0385	0.0245	0.0982	0.0094	0.0817	6e-04
12	rs111919177	84432832	1.09	0.0358267755764475	1.02	0.0262527243843747	0.205927433198141	0.981892543251413	0.0118	0.0095	0.0162	0.0032	0.1576	0.0027	0.0031	0.0658	6e-04	0.0966	0.1451	0.0284	0.0014	0.1457	0.0181	0.0032	0.0028	0.0012	9e-04	0.03	0.0386	0.0245	0.0982	0.0094	0.0817	6e-04
12	rs145142100	84440983	1.09	0.0358267755764475	1.02	0.0262527243843747	0.209030933900761	0.977270471703477	0.0117	0.0095	0.0162	0.0032	0.1576	0.0027	0.0031	0.0658	6e-04	0.0966	0.1451	0.0283	0.0014	0.1457	0.018	0.0032	0.0028	0.0012	9e-04	0.03	0.0386	0.0245	0.0982	0.0094	0.0817	6e-04
12	rs75362042	84451434	1.09	0.0358267755764475	1.02	0.0262527243843747	0.218416730696424	0.985720909278168	0.0117	0.0095	0.0163	0.0032	0.1576	0.0027	0.003	0.0658	6e-04	0.0967	0.1452	0.0283	0.0014	0.1457	0.018	0.0032	0.0028	0.0013	9e-04	0.0299	0.0387	0.0244	0.0983	0.0093	0.0816	6e-04
12	rs7294507	84459506	1.09	0.0358267755764475	1.02	0.0262527243843747	0.22811795444238	0.979023171416844	0.0117	0.0095	0.0163	0.0031	0.1577	0.0027	0.003	0.0658	6e-04	0.0967	0.1453	0.0283	0.0014	0.1457	0.018	0.0032	0.0028	0.0013	9e-04	0.0298	0.0387	0.0244	0.0984	0.0093	0.0816	6e-04
12	rs11116195	84476345	1.1	0.0297783867163545	1.02	0.0262527243843747	0.229042131766124	0.937919831821536	0.0117	0.0095	0.0163	0.0031	0.1579	0.0026	0.0028	0.0658	5e-04	0.0969	0.1453	0.0283	0.0014	0.1458	0.018	0.0031	0.0027	0.0013	9e-04	0.0296	0.039	0.0242	0.0986	0.0093	0.0815	6e-04
12	rs117102865	84485898	1.1	0.0297783867163545	1.02	0.0262527243843747	0.225357890755024	0.912546762620056	0.0117	0.0095	0.0163	0.0031	0.1579	0.0026	0.0028	0.0657	5e-04	0.097	0.1453	0.0283	0.0014	0.1459	0.018	0.0031	0.0027	0.0013	9e-04	0.0296	0.039	0.0242	0.0985	0.0093	0.0815	6e-04
12	rs11116217	84508145	1.1	0.0297783867163545	1.02	0.0262527243843747	0.235612231175351	0.925452333884122	0.0117	0.0095	0.0163	0.003	0.158	0.0025	0.0028	0.0656	5e-04	0.0971	0.1453	0.0283	0.0014	0.146	0.0181	0.0031	0.0027	0.0013	0.001	0.0295	0.039	0.0242	0.0983	0.0092	0.0815	6e-04
12	rs75625920	84510437	1.1	0.0297783867163545	1.02	0.0262527243843747	0.231023469533295	0.908305341418445	0.0117	0.0095	0.0163	0.003	0.158	0.0025	0.0028	0.0656	6e-04	0.0971	0.1453	0.0283	0.0014	0.146	0.0181	0.0031	0.0027	0.0013	0.001	0.0295	0.039	0.0242	0.0983	0.0092	0.0815	6e-04
12	rs117763950	84517544	1.1	0.0297783867163545	1.02	0.0262527243843747	0.227070275042592	0.904224773721462	0.0117	0.0094	0.0163	0.003	0.158	0.0025	0.0028	0.0655	6e-04	0.0972	0.1454	0.0283	0.0014	0.146	0.0181	0.0031	0.0027	0.0013	0.001	0.0295	0.039	0.0242	0.0983	0.0092	0.0814	7e-04
12	rs7309742	84517733	1.1	0.0297783867163545	1.02	0.0262527243843747	0.226150537096392	0.905950715941549	0.0117	0.0094	0.0163	0.003	0.158	0.0025	0.0028	0.0655	6e-04	0.0972	0.1454	0.0283	0.0014	0.1461	0.0181	0.0031	0.0027	0.0013	0.001	0.0295	0.039	0.0242	0.0983	0.0092	0.0814	7e-04
12	rs11835420	84524991	1.1	0.0297783867163545	1.02	0.0262527243843747	0.246732664408798	0.937445777258164	0.0118	0.0093	0.0164	0.003	0.1583	0.0025	0.0027	0.0653	6e-04	0.0975	0.1456	0.0282	0.0015	0.1461	0.0182	0.003	0.0026	0.0013	0.001	0.0293	0.0391	0.0242	0.0984	0.009	0.0813	7e-04
12	rs76372535	84550906	1.1	0.0297783867163545	1.02	0.0262527243843747	0.241548379322316	0.94788592432963	0.0118	0.0093	0.0164	0.003	0.1584	0.0025	0.0027	0.0652	6e-04	0.0976	0.1462	0.0283	0.0015	0.1458	0.0182	0.003	0.0027	0.0013	0.001	0.0292	0.0389	0.0242	0.0985	0.009	0.081	7e-04
12	rs77492478	84557724	1.1	0.0297783867163545	1.02	0.0262527243843747	0.242155151974839	0.959459862338092	0.0118	0.0093	0.0164	0.0029	0.1585	0.0025	0.0027	0.0647	6e-04	0.0977	0.1464	0.0283	0.0015	0.1458	0.0182	0.003	0.0027	0.0013	0.001	0.0292	0.0389	0.0242	0.0986	0.009	0.081	7e-04
12	rs6539823	84560908	1.1	0.0297783867163545	1.02	0.0262527243843747	0.246382243003693	0.962317949339276	0.0118	0.0093	0.0164	0.0029	0.1585	0.0025	0.0027	0.0645	6e-04	0.0977	0.1465	0.0283	0.0015	0.1459	0.0183	0.003	0.0027	0.0013	0.001	0.0292	0.0389	0.0242	0.0987	0.009	0.0809	7e-04
12	rs1545843	84564068	1.09	0.0358267755764475	1.02	0.0262527243843747	0.245419994336774	0.960253607929932	0.0118	0.0093	0.0165	0.0029	0.1585	0.0025	0.0026	0.0639	6e-04	0.0979	0.1468	0.0283	0.0015	0.1459	0.0183	0.003	0.0027	0.0013	0.001	0.0292	0.0389	0.0242	0.0988	0.009	0.0809	8e-04
12	rs2086621	84566349	1.09	0.0358267755764475	1.02	0.0262527243843747	0.2399919579873	0.954541523084149	0.0118	0.0093	0.0165	0.0029	0.1586	0.0024	0.0026	0.0638	6e-04	0.0979	0.1468	0.0283	0.0015	0.1459	0.0183	0.003	0.0027	0.0013	0.001	0.0292	0.0389	0.0242	0.0988	0.0089	0.0809	8e-04
12	rs79588760	84568408	1.09	0.0358267755764475	1.02	0.0262527243843747	0.23638188584693	0.951054111546426	0.0118	0.0093	0.0164	0.0029	0.1586	0.0024	0.0026	0.0638	5e-04	0.0979	0.1469	0.0283	0.0015	0.1458	0.0183	0.003	0.0027	0.0013	0.001	0.0292	0.0389	0.0242	0.0988	0.0089	0.0809	8e-04
12	rs78452131	84578565	1.09	0.0358267755764475	1.02	0.0262527243843747	0.231530861859144	0.962476780861785	0.0118	0.0093	0.0164	0.0029	0.1587	0.0024	0.0026	0.0638	5e-04	0.098	0.1468	0.0283	0.0015	0.1459	0.0183	0.0029	0.0027	0.0013	9e-04	0.0292	0.0389	0.0242	0.0987	0.0089	0.081	8e-04
12	rs12305026	84580225	1.1	0.0297783867163545	1.02	0.0262527243843747	0.229799821993013	0.958983676891182	0.0118	0.0094	0.0164	0.0029	0.1587	0.0024	0.0026	0.0638	5e-04	0.0982	0.1468	0.0283	0.0015	0.1458	0.0183	0.0029	0.0026	0.0013	9e-04	0.0291	0.0389	0.0242	0.0987	0.0089	0.0811	9e-04
12	rs34358344	84592306	1.1	0.0297783867163545	1.02	0.0262527243843747	0.221376657233644	0.977907746267949	0.0117	0.0094	0.016	0.0029	0.1594	0.0022	0.0024	0.0637	5e-04	0.0988	0.1468	0.0283	0.0016	0.1458	0.0182	0.0029	0.0025	0.0013	7e-04	0.0291	0.039	0.0242	0.0987	0.0088	0.0813	8e-04
12	rs7138255	84605012	1.1	0.0297783867163545	1.02	0.0262527243843747	0.222575146491969	0.976314711688955	0.0117	0.0094	0.0159	0.0029	0.1597	0.0022	0.0024	0.0638	4e-04	0.099	0.1468	0.0282	0.0016	0.1457	0.0181	0.0028	0.0024	0.0013	7e-04	0.0291	0.0391	0.0242	0.0986	0.0087	0.0813	8e-04
12	rs10431476	84608790	1.1	0.0297783867163545	1.02	0.0262527243843747	0.222326886607718	0.963112158368874	0.0117	0.0094	0.0159	0.0029	0.1597	0.0021	0.0024	0.0638	4e-04	0.099	0.1467	0.0282	0.0016	0.1457	0.0181	0.0028	0.0024	0.0013	7e-04	0.029	0.0391	0.0242	0.0986	0.0087	0.0813	8e-04
12	rs117771479	84633910	1.1	0.0297783867163545	1.02	0.0262527243843747	0.222906400356468	0.950737198969043	0.0117	0.0095	0.0159	0.0029	0.1597	0.0021	0.0024	0.0638	4e-04	0.0991	0.1467	0.0283	0.0016	0.1456	0.0181	0.0029	0.0024	0.0013	7e-04	0.029	0.0392	0.0243	0.0985	0.0087	0.0813	8e-04
12	rs7316190	84640380	1.1	0.0297783867163545	1.02	0.0262527243843747	0.220675775423035	0.959777345102266	0.0117	0.0095	0.0159	0.0029	0.1597	0.0021	0.0024	0.0638	4e-04	0.0991	0.1467	0.0283	0.0016	0.1457	0.0181	0.0029	0.0024	0.0013	6e-04	0.029	0.0392	0.0243	0.0986	0.0087	0.0813	8e-04
12	rs73164262	84641354	1.1	0.0297783867163545	1.02	0.0262527243843747	0.22063458577601	0.956444806437707	0.0117	0.0095	0.0159	0.0029	0.1597	0.0021	0.0024	0.0638	4e-04	0.0991	0.1467	0.0283	0.0016	0.1457	0.0181	0.0029	0.0024	0.0013	6e-04	0.029	0.0392	0.0243	0.0986	0.0087	0.0813	8e-04
12	rs191078566	84648737	1.1	0.0297783867163545	1.02	0.0262527243843747	0.217353347739341	0.932550004098004	0.0117	0.0095	0.0159	0.0029	0.1598	0.0021	0.0024	0.0638	4e-04	0.0991	0.1467	0.0283	0.0016	0.1456	0.0181	0.0028	0.0024	0.0013	6e-04	0.029	0.0392	0.0243	0.0985	0.0087	0.0813	8e-04
12	rs117029115	84649125	1.1	0.0297783867163545	1.02	0.0262527243843747	0.217475897354202	0.93191866293678	0.0117	0.0095	0.0159	0.0029	0.1598	0.0021	0.0024	0.0638	4e-04	0.0991	0.1467	0.0283	0.0016	0.1456	0.0181	0.0028	0.0024	0.0013	6e-04	0.029	0.0392	0.0243	0.0985	0.0087	0.0813	8e-04
12	rs78916691	84662718	1.1	0.0297783867163545	1.02	0.0262527243843747	0.225107903533522	0.932550004098004	0.0118	0.0095	0.0159	0.0028	0.16	0.002	0.0024	0.0639	4e-04	0.0993	0.1467	0.0282	0.0016	0.1456	0.0181	0.0027	0.0023	0.0013	6e-04	0.029	0.0392	0.0242	0.0985	0.0086	0.0813	9e-04
12	rs2929759	84663019	1.1	0.0297783867163545	1.02	0.0262527243843747	0.225274544498814	0.933023565786371	0.0117	0.0095	0.0159	0.0028	0.16	0.002	0.0024	0.0639	4e-04	0.0993	0.1467	0.0282	0.0016	0.1456	0.018	0.0027	0.0023	0.0013	6e-04	0.029	0.0392	0.0242	0.0985	0.0086	0.0813	9e-04
12	rs12322712	84685719	1.1	0.0297783867163545	1.02	0.0262527243843747	0.226359385935343	0.933023565786371	0.0117	0.0096	0.0159	0.0028	0.1601	0.002	0.0024	0.064	4e-04	0.0993	0.1466	0.0281	0.0016	0.1455	0.018	0.0027	0.0023	0.0013	6e-04	0.029	0.0392	0.0242	0.0986	0.0086	0.0813	8e-04
12	rs2947127	84688852	1.1	0.0297783867163545	1.02	0.0262527243843747	0.22648474677383	0.934444537642645	0.0117	0.0096	0.0159	0.0028	0.1601	0.002	0.0024	0.064	4e-04	0.0993	0.1466	0.0281	0.0016	0.1455	0.018	0.0027	0.0023	0.0013	6e-04	0.029	0.0392	0.0242	0.0986	0.0086	0.0813	8e-04
12	rs2947128	84689866	1.1	0.0297783867163545	1.02	0.0262527243843747	0.2259835353307	0.939658438555111	0.0117	0.0096	0.0159	0.0028	0.1601	0.002	0.0024	0.064	4e-04	0.0993	0.1466	0.0281	0.0016	0.1455	0.018	0.0027	0.0023	0.0013	6e-04	0.029	0.0392	0.0242	0.0986	0.0086	0.0813	8e-04
12	rs117026631	84693737	1.1	0.0297783867163545	1.02	0.0262527243843747	0.229926238879057	0.937603790160527	0.0117	0.0096	0.0159	0.0028	0.1602	0.002	0.0024	0.064	4e-04	0.0994	0.1466	0.0281	0.0016	0.1455	0.018	0.0027	0.0023	0.0013	5e-04	0.0289	0.0392	0.0242	0.0987	0.0086	0.0812	9e-04
12	rs2929735	84698159	1.1	0.0297783867163545	1.02	0.0262527243843747	0.235398684605054	0.980617065168563	0.0117	0.0096	0.0159	0.0027	0.1603	0.002	0.0025	0.0641	4e-04	0.0996	0.1466	0.028	0.0016	0.1455	0.0179	0.0027	0.0023	0.0013	5e-04	0.0289	0.0392	0.0242	0.0987	0.0085	0.0811	9e-04
12	rs111522534	84701253	1.1	0.0297783867163545	1.02	0.0262527243843747	0.236082410729386	0.998822881248401	0.0117	0.0096	0.0159	0.0027	0.1604	0.002	0.0024	0.0641	4e-04	0.0996	0.1466	0.028	0.0016	0.1455	0.0179	0.0027	0.0024	0.0013	5e-04	0.0289	0.0392	0.0242	0.0987	0.0085	0.0811	8e-04
12	rs12307352	84708006	1.1	0.0297783867163545	1.02	0.0262527243843747	0.238269107423904	1.01998350437244	0.0116	0.0096	0.0159	0.0027	0.1604	0.002	0.0024	0.0641	4e-04	0.0997	0.1466	0.028	0.0016	0.1454	0.0179	0.0027	0.0024	0.0013	5e-04	0.0289	0.0392	0.0243	0.0987	0.0085	0.081	8e-04
12	rs2929733	84710124	1.1	0.0297783867163545	1.02	0.0262527243843747	0.233311598857846	1.0119581022159	0.0116	0.0096	0.0159	0.0027	0.1604	0.002	0.0024	0.0641	4e-04	0.0997	0.1466	0.028	0.0016	0.1454	0.0179	0.0027	0.0024	0.0013	5e-04	0.0289	0.0392	0.0243	0.0987	0.0085	0.081	8e-04
12	rs78891268	84716195	1.1	0.0297783867163545	1.02	0.0262527243843747	0.237281570775308	1.02014413605491	0.0116	0.0096	0.0159	0.0027	0.1606	0.002	0.0024	0.0641	4e-04	0.0998	0.1466	0.028	0.0016	0.1454	0.0179	0.0027	0.0023	0.0013	5e-04	0.0288	0.0392	0.0242	0.0989	0.0084	0.081	8e-04
12	rs73160429	84723835	1.1	0.0297783867163545	1.02	0.0262527243843747	0.239345086263869	1.02480455451467	0.0116	0.0096	0.0159	0.0025	0.1609	0.002	0.0024	0.0641	4e-04	0.1	0.1467	0.0279	0.0016	0.1454	0.0179	0.0027	0.0022	0.0013	5e-04	0.0288	0.0393	0.0242	0.099	0.0083	0.081	8e-04
12	rs117731045	84725979	1.1	0.0297783867163545	1.02	0.0262527243843747	0.24102895595713	1.03703720996609	0.0116	0.0096	0.0159	0.0025	0.1609	0.002	0.0024	0.0641	4e-04	0.1	0.1467	0.0279	0.0016	0.1454	0.0179	0.0027	0.0022	0.0013	5e-04	0.0288	0.0393	0.0242	0.099	0.0083	0.081	8e-04
12	rs10779088	84726840	1.1	0.0297783867163545	1.02	0.0262527243843747	0.241331878037124	1.04090587029142	0.0116	0.0096	0.0159	0.0025	0.1609	0.002	0.0024	0.0641	4e-04	0.1	0.1467	0.0279	0.0016	0.1454	0.0179	0.0027	0.0022	0.0013	5e-04	0.0288	0.0393	0.0242	0.099	0.0083	0.081	7e-04
12	rs4882500	84730582	1.1	0.0297783867163545	1.02	0.0262527243843747	0.243980500372365	1.03140032095721	0.0116	0.0096	0.0159	0.0025	0.1609	0.0019	0.0023	0.0641	4e-04	0.1	0.1467	0.0279	0.0016	0.1454	0.0179	0.0027	0.0021	0.0013	5e-04	0.0288	0.0393	0.0242	0.0991	0.0083	0.081	7e-04
12	rs986491	84744022	1.1	0.0297783867163545	1.02	0.0262527243843747	0.246250905481147	1.03365437613912	0.0116	0.0096	0.0159	0.0025	0.1611	0.0019	0.0023	0.0641	4e-04	0.1	0.1467	0.0279	0.0016	0.1453	0.0179	0.0027	0.0021	0.0013	5e-04	0.0288	0.0395	0.0241	0.0991	0.0083	0.0811	7e-04
12	rs1384311	84744438	1.1	0.0297783867163545	1.02	0.0262527243843747	0.24594460082764	1.02946901891722	0.0116	0.0096	0.0159	0.0025	0.1611	0.0019	0.0023	0.0641	4e-04	0.1	0.1467	0.0279	0.0016	0.1452	0.0179	0.0027	0.0021	0.0013	5e-04	0.0288	0.0395	0.0241	0.0991	0.0083	0.0811	7e-04
12	rs118063165	84748662	1.1	0.0297783867163545	1.02	0.0262527243843747	0.251977454144751	1.07844180570546	0.0116	0.0096	0.016	0.0025	0.1611	0.0019	0.0023	0.0642	4e-04	0.0999	0.1467	0.0278	0.0016	0.1452	0.0179	0.0027	0.0021	0.0013	5e-04	0.0287	0.0397	0.0241	0.0992	0.0082	0.0811	7e-04
12	rs77181051	84751608	1.1	0.0297783867163545	1.02	0.0262527243843747	0.268119756166575	1.10675510338315	0.0115	0.0096	0.016	0.0025	0.1611	0.0019	0.0023	0.0643	4e-04	0.0998	0.1467	0.0277	0.0016	0.1452	0.0179	0.0027	0.0021	0.0012	4e-04	0.0287	0.04	0.0239	0.0994	0.0082	0.0812	7e-04
12	rs936659	84753162	1.1	0.0297783867163545	1.02	0.0262527243843747	0.284237916656012	1.09909389126877	0.0115	0.0096	0.016	0.0025	0.161	0.002	0.0023	0.0644	4e-04	0.0997	0.1466	0.0276	0.0015	0.1451	0.0179	0.0027	0.0021	0.0012	4e-04	0.0286	0.0403	0.0238	0.0996	0.0081	0.0812	6e-04
12	rs7957729	84754684	1.1	0.0297783867163545	1.02	0.0262527243843747	0.284143293404541	1.09844232702443	0.0115	0.0096	0.016	0.0025	0.161	0.002	0.0023	0.0644	4e-04	0.0997	0.1467	0.0276	0.0015	0.1452	0.0179	0.0027	0.0021	0.0012	4e-04	0.0287	0.0403	0.0238	0.0996	0.0081	0.0812	6e-04
12	rs116886809	84779111	1.1	0.0297783867163545	1.02	0.0262527243843747	0.280842119789566	1.10414592988246	0.0115	0.0096	0.016	0.0024	0.161	0.002	0.0023	0.0645	4e-04	0.0997	0.1466	0.0276	0.0015	0.1451	0.0179	0.0027	0.0021	0.0012	4e-04	0.0287	0.0404	0.0237	0.0997	0.0081	0.0812	6e-04
12	rs17041890	84834124	1.1	0.0297783867163545	1.02	0.0262527243843747	0.291478637246863	1.1570346649023	0.0115	0.0096	0.0157	0.0024	0.161	0.002	0.0023	0.065	4e-04	0.1	0.1461	0.0275	0.0016	0.1449	0.018	0.0027	0.0021	0.0012	4e-04	0.0287	0.0406	0.0235	0.1	0.0081	0.0813	6e-04
12	rs17769611	84835164	1.1	0.0297783867163545	1.02	0.0262527243843747	0.291478637246863	1.15687023248147	0.0115	0.0096	0.0157	0.0024	0.161	0.002	0.0023	0.065	4e-04	0.1	0.1461	0.0275	0.0016	0.1449	0.018	0.0027	0.0021	0.0012	4e-04	0.0287	0.0406	0.0235	0.1	0.0081	0.0813	6e-04
12	rs75522767	84852873	1.1	0.0297783867163545	1.02	0.0262527243843747	0.288704242191195	1.13667739173619	0.0115	0.0096	0.0157	0.0024	0.161	0.002	0.0023	0.0651	4e-04	0.1001	0.1461	0.0275	0.0016	0.1449	0.018	0.0027	0.0021	0.0012	4e-04	0.0287	0.0406	0.0235	0.1	0.0081	0.0813	6e-04
12	rs117462768	84874252	1.1	0.0297783867163545	1.02	0.0262527243843747	0.287417547590157	1.15029639857697	0.0115	0.0096	0.0156	0.0024	0.161	0.0019	0.0023	0.0651	4e-04	0.1001	0.146	0.0275	0.0016	0.1449	0.018	0.0027	0.0021	0.0012	4e-04	0.0288	0.0406	0.0235	0.1	0.0081	0.0813	6e-04
12	rs35305502	84877456	1.1	0.0297783867163545	1.02	0.0262527243843747	0.287750840049848	1.14996788465387	0.0115	0.0096	0.0156	0.0024	0.161	0.0019	0.0023	0.0651	4e-04	0.1001	0.146	0.0275	0.0016	0.1449	0.018	0.0027	0.0021	0.0012	4e-04	0.0288	0.0406	0.0235	0.1	0.0081	0.0813	6e-04
12	rs993226	84886573	1.1	0.0297783867163545	1.02	0.0262527243843747	0.29191041625395	1.1690495699919	0.0115	0.0096	0.0156	0.0023	0.161	0.0019	0.0023	0.0652	4e-04	0.1001	0.1459	0.0275	0.0016	0.1449	0.018	0.0027	0.0021	0.0012	4e-04	0.0288	0.0406	0.0235	0.1001	0.008	0.0812	6e-04
12	rs12812617	84896777	1.1	0.0297783867163545	1.02	0.0262527243843747	0.295473518226456	1.16443847499001	0.0115	0.0096	0.0156	0.0023	0.1611	0.0019	0.0023	0.0653	4e-04	0.1002	0.1459	0.0274	0.0016	0.1449	0.018	0.0027	0.0021	0.0012	4e-04	0.0288	0.0406	0.0234	0.1001	0.008	0.0812	6e-04
12	rs11116430	84898007	1.1	0.0297783867163545	1.02	0.0262527243843747	0.295521825926244	1.16443847499001	0.0115	0.0096	0.0156	0.0023	0.1611	0.0019	0.0023	0.0653	4e-04	0.1002	0.1459	0.0274	0.0016	0.1449	0.018	0.0027	0.0021	0.0012	4e-04	0.0288	0.0406	0.0234	0.1001	0.008	0.0812	6e-04
12	rs2956440	84907096	1.1	0.0297783867163545	1.02	0.0262527243843747	0.298185219318354	1.15900818243415	0.0115	0.0096	0.0155	0.0023	0.1611	0.0019	0.0023	0.0654	4e-04	0.1002	0.1458	0.0274	0.0016	0.1449	0.018	0.0027	0.0021	0.0012	4e-04	0.0288	0.0405	0.0233	0.1002	0.0081	0.0812	6e-04
12	rs17832390	84919816	1.1	0.0297783867163545	1.02	0.0262527243843747	0.297457579253731	1.16872009758782	0.0115	0.0096	0.0155	0.0023	0.1612	0.0019	0.0023	0.0654	4e-04	0.1003	0.1458	0.0274	0.0016	0.1449	0.018	0.0027	0.0021	0.0012	4e-04	0.0288	0.0405	0.0233	0.1002	0.0081	0.0812	6e-04
12	rs76789832	84923832	1.1	0.0297783867163545	1.02	0.0262527243843747	0.295425214729393	1.16098230559717	0.0115	0.0096	0.0155	0.0023	0.1612	0.0019	0.0023	0.0654	4e-04	0.1003	0.1457	0.0274	0.0016	0.1449	0.0179	0.0027	0.0021	0.0012	4e-04	0.0288	0.0405	0.0233	0.1002	0.0081	0.0812	6e-04
12	rs116876903	84926759	1.1	0.0297783867163545	1.02	0.0262527243843747	0.290233191024793	1.14750457152175	0.0115	0.0096	0.0155	0.0023	0.1612	0.0019	0.0023	0.0654	4e-04	0.1003	0.1457	0.0274	0.0016	0.1448	0.0179	0.0026	0.0021	0.0012	4e-04	0.0288	0.0405	0.0233	0.1002	0.0081	0.0813	6e-04
12	rs117930170	84927687	1.1	0.0297783867163545	1.02	0.0262527243843747	0.289468177430216	1.14340117706513	0.0115	0.0096	0.0155	0.0023	0.1612	0.0019	0.0023	0.0654	4e-04	0.1003	0.1457	0.0274	0.0016	0.1448	0.0179	0.0026	0.0021	0.0012	4e-04	0.0287	0.0405	0.0233	0.1002	0.0081	0.0813	6e-04
12	rs79234994	84935815	1.1	0.0297783867163545	1.02	0.0262527243843747	0.279996592348941	1.11050777443381	0.0115	0.0096	0.0155	0.0023	0.1612	0.0019	0.0023	0.0654	4e-04	0.1004	0.1457	0.0274	0.0016	0.1447	0.0179	0.0026	0.0021	0.0012	4e-04	0.0287	0.0404	0.0234	0.1002	0.0081	0.0813	6e-04
12	rs77610867	84937709	1.1	0.0297783867163545	1.02	0.0262527243843747	0.277842023109012	1.10365683621951	0.0115	0.0096	0.0155	0.0023	0.1613	0.0019	0.0023	0.0654	4e-04	0.1004	0.1457	0.0273	0.0016	0.1446	0.0179	0.0026	0.0021	0.0012	4e-04	0.0287	0.0404	0.0234	0.1002	0.0081	0.0814	6e-04
12	rs117025198	84951246	1.1	0.0297783867163545	1.02	0.0262527243843747	0.269635160776146	1.09420890182309	0.0115	0.0096	0.0156	0.0023	0.1613	0.0019	0.0023	0.0654	4e-04	0.1003	0.1457	0.0273	0.0017	0.1444	0.0179	0.0026	0.0021	0.0012	4e-04	0.0287	0.0404	0.0234	0.1002	0.0081	0.0815	6e-04
12	rs58827859	84964057	1.1	0.0297783867163545	1.02	0.0262527243843747	0.268945767648541	1.10186383475829	0.0115	0.0096	0.0156	0.0023	0.1614	0.0019	0.0023	0.0654	4e-04	0.1004	0.1457	0.0273	0.0016	0.1443	0.0178	0.0026	0.0021	0.0012	4e-04	0.0287	0.0404	0.0235	0.1003	0.0081	0.0816	6e-04
12	rs117770289	84971369	1.1	0.0297783867163545	1.02	0.0262527243843747	0.266380470702752	1.08705155165476	0.0114	0.0096	0.0156	0.0023	0.1613	0.002	0.0023	0.0655	4e-04	0.1004	0.1457	0.0272	0.0017	0.1443	0.0178	0.0026	0.0021	0.0012	4e-04	0.0287	0.0404	0.0235	0.1003	0.0081	0.0816	6e-04
12	rs11116470	84974337	1.1	0.0297783867163545	1.02	0.0262527243843747	0.266837582981125	1.08900269229181	0.0114	0.0096	0.0156	0.0023	0.1613	0.002	0.0023	0.0655	4e-04	0.1004	0.1457	0.0272	0.0017	0.1443	0.0178	0.0026	0.0021	0.0012	4e-04	0.0287	0.0404	0.0235	0.1003	0.0081	0.0816	6e-04
12	rs2896498	84974976	1.1	0.0297783867163545	1.02	0.0262527243843747	0.266334782831845	1.09079180774494	0.0114	0.0096	0.0156	0.0023	0.1613	0.002	0.0023	0.0655	4e-04	0.1004	0.1457	0.0272	0.0017	0.1442	0.0178	0.0026	0.0021	0.0012	4e-04	0.0288	0.0404	0.0235	0.1003	0.0081	0.0816	6e-04
12	rs11116472	84977397	1.1	0.0297783867163545	1.02	0.0262527243843747	0.265604354529127	1.08705155165476	0.0114	0.0096	0.0156	0.0023	0.1613	0.002	0.0023	0.0654	4e-04	0.1004	0.1457	0.0272	0.0017	0.1443	0.0178	0.0026	0.0021	0.0012	4e-04	0.0288	0.0403	0.0235	0.1003	0.0081	0.0816	6e-04
12	rs11116473	84980047	1.1	0.0297783867163545	1.02	0.0262527243843747	0.251091750829314	1.04574552645048	0.0114	0.0096	0.0156	0.0023	0.1613	0.002	0.0023	0.0654	4e-04	0.1004	0.1457	0.0272	0.0017	0.1443	0.0178	0.0026	0.0021	0.0012	4e-04	0.0287	0.0403	0.0236	0.1003	0.0081	0.0816	5e-04
12	rs118189416	84988347	1.1	0.0297783867163545	1.02	0.0262527243843747	0.240942445304763	1.02689502216305	0.0114	0.0096	0.0156	0.0023	0.1613	0.002	0.0023	0.0654	4e-04	0.1004	0.1456	0.0272	0.0017	0.1443	0.0178	0.0026	0.0021	0.0012	4e-04	0.0287	0.0403	0.0236	0.1003	0.0081	0.0816	5e-04
12	rs12815699	84989238	1.1	0.0297783867163545	1.02	0.0262527243843747	0.239905652773918	1.02367925473542	0.0114	0.0096	0.0156	0.0023	0.1613	0.002	0.0023	0.0654	4e-04	0.1004	0.1456	0.0273	0.0017	0.1443	0.0178	0.0026	0.0021	0.0012	4e-04	0.0287	0.0403	0.0236	0.1003	0.0081	0.0816	6e-04
12	rs1459600	84995924	1.1	0.0297783867163545	1.02	0.0262527243843747	0.233311598857846	1.03349334118848	0.0114	0.0096	0.0156	0.0023	0.1614	0.002	0.0023	0.0653	4e-04	0.1005	0.1455	0.0273	0.0017	0.1442	0.0178	0.0027	0.0021	0.0012	4e-04	0.0287	0.0403	0.0236	0.1003	0.0081	0.0816	5e-04
12	rs10862897	85000743	1.11	0.0245911388883176	1.02	0.0262527243843747	0.204977784870114	1.08168926999693	0.011	0.0097	0.0159	0.0025	0.1627	0.0022	0.0024	0.0657	4e-04	0.1007	0.1452	0.0275	0.0018	0.1409	0.0181	0.0028	0.0022	0.0012	5e-04	0.0288	0.0396	0.0242	0.1006	0.0082	0.0815	5e-04
12	rs17012307	85004164	1.11	0.0245911388883176	1.02	0.0262527243843747	0.205135887177394	1.0771433295657	0.011	0.0097	0.0159	0.0025	0.1628	0.0022	0.0024	0.0657	4e-04	0.1007	0.1452	0.0276	0.0018	0.1409	0.0181	0.0028	0.0022	0.0012	5e-04	0.0288	0.0396	0.0242	0.1006	0.0082	0.0815	5e-04
12	rs7978153	85013430	1.11	0.0245911388883176	1.02	0.0262527243843747	0.192400648996143	1.04703681780913	0.0111	0.0097	0.016	0.0025	0.1628	0.0022	0.0024	0.0656	4e-04	0.1007	0.1451	0.0276	0.0018	0.1408	0.0182	0.0028	0.0022	0.0012	5e-04	0.0288	0.0396	0.0242	0.1006	0.0082	0.0814	6e-04
12	rs17784454	85024314	1.1	0.0297783867163545	1.03	0.0212444876357053	0.166879862541636	0.951371044953901	0.011	0.0098	0.0169	0.0026	0.1641	0.0024	0.0026	0.0627	4e-04	0.1014	0.1433	0.0275	0.002	0.14	0.0189	0.003	0.0023	0.0013	5e-04	0.0291	0.0395	0.0243	0.1	0.0086	0.0819	6e-04
12	rs11116505	85024528	1.1	0.0297783867163545	1.03	0.0212444876357053	0.170732617994886	0.961047482399994	0.011	0.0098	0.0169	0.0025	0.1641	0.0024	0.0026	0.0628	4e-04	0.1015	0.1432	0.0275	0.002	0.1399	0.019	0.003	0.0023	0.0013	5e-04	0.0291	0.0395	0.0243	0.1001	0.0086	0.0819	6e-04
12	rs79492754	85025137	1.1	0.0297783867163545	1.03	0.0212444876357053	0.158611382491684	0.93491829044086	0.011	0.0098	0.0169	0.0025	0.1641	0.0024	0.0026	0.0628	4e-04	0.1015	0.1432	0.0275	0.002	0.1398	0.0191	0.003	0.0023	0.0013	6e-04	0.0291	0.0396	0.0243	0.1001	0.0086	0.0818	6e-04
12	rs11116507	85025954	1.1	0.0297783867163545	1.03	0.0212444876357053	0.157964616547941	0.927343988597437	0.011	0.0098	0.0169	0.0025	0.164	0.0024	0.0026	0.0627	4e-04	0.1014	0.1432	0.0274	0.002	0.1398	0.0194	0.003	0.0023	0.0013	6e-04	0.0291	0.0396	0.0243	0.1001	0.0086	0.0818	6e-04
12	rs10735477	85030991	1.11	0.0245911388883176	1.03	0.0212444876357053	0.179286625168226	0.930814020737291	0.011	0.0097	0.017	0.0025	0.1637	0.0024	0.0026	0.0624	4e-04	0.1012	0.1427	0.0266	0.0022	0.139	0.0222	0.0029	0.0024	0.0013	6e-04	0.0293	0.0402	0.0245	0.0999	0.0085	0.081	6e-04
12	rs117064570	85031515	1.11	0.0245911388883176	1.03	0.0212444876357053	0.177025454090612	0.910504100930587	0.011	0.0097	0.017	0.0025	0.1636	0.0024	0.0026	0.0624	4e-04	0.1012	0.1426	0.0265	0.0022	0.139	0.0222	0.003	0.0024	0.0013	6e-04	0.0293	0.0402	0.0246	0.0999	0.0085	0.081	6e-04
12	rs12321692	85031781	1.11	0.0245911388883176	1.03	0.0212444876357053	0.175720130028024	0.918995011854158	0.011	0.0097	0.017	0.0025	0.1636	0.0024	0.0026	0.0624	4e-04	0.1013	0.1426	0.0265	0.0022	0.139	0.0222	0.003	0.0024	0.0013	6e-04	0.0293	0.0402	0.0246	0.0999	0.0085	0.0809	6e-04
12	rs56057310	85042962	1.11	0.0245911388883176	1.03	0.0212444876357053	0.169773490411879	0.82480155043396	0.0112	0.0096	0.017	0.0023	0.1637	0.0023	0.0026	0.0623	5e-04	0.1024	0.1425	0.0263	0.0023	0.1384	0.0222	0.003	0.0024	0.0013	6e-04	0.0293	0.0404	0.0245	0.0998	0.0083	0.0808	7e-04
12	rs77723063	85043746	1.11	0.0245911388883176	1.03	0.0212444876357053	0.169171208737819	0.846410946284498	0.0112	0.0096	0.017	0.0023	0.1638	0.0023	0.0026	0.0623	5e-04	0.1025	0.1424	0.0263	0.0024	0.1383	0.0222	0.003	0.0024	0.0013	6e-04	0.0293	0.0404	0.0245	0.0997	0.0083	0.0808	7e-04
12	rs11116518	85046714	1.11	0.0245911388883176	1.03	0.0212444876357053	0.176335836001612	0.87124816827015	0.0113	0.0096	0.017	0.0023	0.1638	0.0023	0.0026	0.0623	5e-04	0.1026	0.1425	0.0262	0.0024	0.1382	0.0223	0.003	0.0024	0.0013	6e-04	0.0293	0.0405	0.0245	0.0997	0.0082	0.0808	7e-04
12	rs10862915	85056854	1.11	0.0245911388883176	1.03	0.0212444876357053	0.28903833115018	0.883097249340509	0.0107	0.0089	0.0164	0.0022	0.1636	0.0023	0.0025	0.0621	6e-04	0.1083	0.1423	0.0246	0.0031	0.1387	0.0223	0.0026	0.0023	0.0012	7e-04	0.03	0.0416	0.0243	0.0984	0.0073	0.0788	0.001
12	rs73365478	85058073	1.11	0.0245911388883176	1.03	0.0212444876357053	0.293833557565434	0.888565014304769	0.0107	0.0089	0.0164	0.0022	0.1636	0.0024	0.0025	0.0621	5e-04	0.1085	0.1422	0.0246	0.0031	0.1386	0.0223	0.0026	0.0023	0.0012	7e-04	0.03	0.0417	0.0243	0.0983	0.0073	0.0788	0.001
12	rs11116527	85067612	1.11	0.0245911388883176	1.03	0.0212444876357053	0.287846104403303	0.783005908862519	0.0107	0.0087	0.0162	0.0022	0.1634	0.0024	0.0026	0.062	6e-04	0.1097	0.142	0.0245	0.0033	0.1382	0.0223	0.0026	0.0023	0.0012	7e-04	0.0299	0.042	0.0243	0.0976	0.0072	0.0787	0.001
12	rs111667343	85068731	1.11	0.0245911388883176	1.03	0.0212444876357053	0.287369951243247	0.785137974755157	0.0107	0.0087	0.0162	0.0022	0.1634	0.0024	0.0026	0.062	6e-04	0.1098	0.142	0.0245	0.0033	0.1382	0.0223	0.0026	0.0023	0.0012	7e-04	0.03	0.042	0.0243	0.0976	0.0072	0.0787	0.001
12	rs11616064	85096228	1.11	0.0245911388883176	1.03	0.0212444876357053	0.331235205687034	0.780875087037787	0.0107	0.0088	0.0161	0.0022	0.1633	0.0025	0.0025	0.0622	6e-04	0.1105	0.1422	0.0239	0.0034	0.138	0.0224	0.0026	0.002	0.0012	7e-04	0.0302	0.0423	0.0243	0.0971	0.0072	0.0787	0.0011
12	rs61931262	85103822	1.1	0.0297783867163545	1.03	0.0212444876357053	0.330005154847749	0.773427056158289	0.0107	0.0088	0.0161	0.0022	0.1633	0.0025	0.0025	0.0621	6e-04	0.1106	0.1423	0.0239	0.0034	0.138	0.0224	0.0026	0.002	0.0012	7e-04	0.0302	0.0423	0.0243	0.097	0.0072	0.0788	0.0011
12	rs75387420	85103970	1.1	0.0297783867163545	1.03	0.0212444876357053	0.330056359319599	0.773427056158289	0.0107	0.0088	0.0161	0.0022	0.1633	0.0025	0.0025	0.0621	6e-04	0.1106	0.1423	0.0239	0.0034	0.138	0.0224	0.0026	0.002	0.0012	7e-04	0.0302	0.0423	0.0243	0.097	0.0072	0.0788	0.0011
12	rs61530084	85106627	1.1	0.0297783867163545	1.03	0.0212444876357053	0.328573112402416	0.766752169282507	0.0107	0.0088	0.0161	0.0022	0.1632	0.0025	0.0025	0.0621	6e-04	0.1106	0.1424	0.0239	0.0034	0.138	0.0224	0.0026	0.002	0.0012	7e-04	0.0302	0.0423	0.0243	0.097	0.0072	0.0788	0.0011
12	rs118167761	85113601	1.1	0.0297783867163545	1.03	0.0212444876357053	0.332570452855232	0.765236895203094	0.0107	0.0088	0.0161	0.0022	0.1632	0.0025	0.0025	0.0621	6e-04	0.1107	0.1425	0.0238	0.0034	0.138	0.0224	0.0026	0.002	0.0012	7e-04	0.0302	0.0423	0.0243	0.0969	0.0072	0.0788	0.0011
12	rs7974535	85135521	1.1	0.0297783867163545	1.03	0.0212444876357053	0.337783907581183	0.7572168115315	0.0107	0.0087	0.0161	0.0022	0.1629	0.0025	0.0025	0.0623	6e-04	0.1107	0.143	0.0237	0.0035	0.138	0.0223	0.0025	0.002	0.0012	7e-04	0.0301	0.0423	0.0243	0.0967	0.0072	0.0788	0.0011
12	Affx-8599773	85142903	1.1	0.0297783867163545	1.03	0.0212444876357053	0.35123959417092	0.763419423387201	0.0107	0.0087	0.0161	0.0022	0.1629	0.0024	0.0025	0.0623	6e-04	0.1108	0.1431	0.0237	0.0035	0.138	0.0223	0.0026	0.002	0.0012	7e-04	0.0301	0.0423	0.0244	0.0967	0.007	0.0788	0.0011
12	rs79002142	85143591	1.1	0.0297783867163545	1.02	0.0262527243843747	0.352192195976654	0.760997585650777	0.0107	0.0087	0.0161	0.0022	0.1629	0.0024	0.0025	0.0623	6e-04	0.1108	0.1432	0.0237	0.0035	0.138	0.0223	0.0026	0.002	0.0012	7e-04	0.0301	0.0423	0.0244	0.0967	0.0071	0.0786	0.0011
12	rs7972766	85143775	1.1	0.0297783867163545	1.02	0.0262527243843747	0.352192195976654	0.760089827041074	0.0107	0.0087	0.0161	0.0022	0.1629	0.0024	0.0025	0.0623	6e-04	0.1108	0.1432	0.0237	0.0035	0.138	0.0224	0.0026	0.002	0.0012	7e-04	0.0301	0.0423	0.0244	0.0967	0.0071	0.0786	0.0011
12	rs117447446	85145143	1.1	0.0297783867163545	1.02	0.0262527243843747	0.348389772179281	0.7535911250794	0.0107	0.0087	0.0161	0.0022	0.1628	0.0024	0.0025	0.0623	6e-04	0.1108	0.1432	0.0237	0.0035	0.138	0.0223	0.0025	0.002	0.0012	7e-04	0.0301	0.0423	0.0243	0.0967	0.0071	0.0786	0.0011
12	rs111416874	85151718	1.11	0.0245911388883176	1.02	0.0262527243843747	0.338873186946219	0.76720687791588	0.0107	0.0087	0.0161	0.0023	0.1627	0.0024	0.0025	0.0626	6e-04	0.1107	0.1432	0.0237	0.0035	0.138	0.0223	0.0025	0.002	0.0012	7e-04	0.0301	0.0423	0.0243	0.0967	0.0071	0.0787	0.0011
12	rs7976150	85153051	1.11	0.0245911388883176	1.02	0.0262527243843747	0.337628444903876	0.763873703577582	0.0107	0.0087	0.0161	0.0023	0.1627	0.0024	0.0025	0.0626	6e-04	0.1107	0.1432	0.0237	0.0035	0.138	0.0223	0.0025	0.002	0.0012	7e-04	0.0301	0.0423	0.0242	0.0966	0.0071	0.0787	0.0011
12	rs77595383	85154465	1.11	0.0245911388883176	1.02	0.0262527243843747	0.331389129808351	0.758426214163111	0.0107	0.0087	0.016	0.0023	0.1626	0.0024	0.0025	0.0626	6e-04	0.1107	0.1432	0.0237	0.0035	0.138	0.0223	0.0025	0.002	0.0012	7e-04	0.0301	0.0423	0.0242	0.0966	0.0071	0.0787	0.0011
12	rs5017575	85155368	1.11	0.0245911388883176	1.02	0.0262527243843747	0.328164554422255	0.75268529589166	0.0107	0.0087	0.016	0.0023	0.1626	0.0024	0.0025	0.0626	6e-04	0.1107	0.1432	0.0238	0.0035	0.1379	0.0223	0.0025	0.002	0.0012	7e-04	0.0301	0.0423	0.0242	0.0967	0.0071	0.0787	0.0011
12	rs75300039	85168281	1.11	0.0245911388883176	1.02	0.0262527243843747	0.323383892133169	0.735670185854116	0.0109	0.0087	0.0159	0.0022	0.1603	0.0024	0.0023	0.064	6e-04	0.1117	0.1413	0.0242	0.0036	0.1364	0.0234	0.0022	0.0019	0.0014	8e-04	0.0304	0.0426	0.0246	0.0962	0.0074	0.0798	0.0011
12	rs117506147	85169104	1.11	0.0245911388883176	1.02	0.0262527243843747	0.322523222924489	0.733117798200957	0.0109	0.0087	0.0159	0.0022	0.1603	0.0024	0.0023	0.064	6e-04	0.1117	0.1413	0.0242	0.0036	0.1364	0.0235	0.0022	0.0019	0.0014	8e-04	0.0304	0.0426	0.0246	0.0962	0.0074	0.0798	0.0011
12	rs12580834	85178759	1.11	0.0245911388883176	1.02	0.0262527243843747	0.325718781977659	0.733568077595156	0.0109	0.0087	0.0159	0.0022	0.1602	0.0024	0.0023	0.0641	6e-04	0.1118	0.1412	0.0242	0.0036	0.1363	0.0235	0.0022	0.0019	0.0014	8e-04	0.0304	0.0426	0.0246	0.0961	0.0074	0.0798	0.0011
12	rs17012415	85182753	1.11	0.0245911388883176	1.01	0.0321931958856115	0.325261264205877	0.735369803636463	0.0109	0.0087	0.0159	0.0022	0.1601	0.0024	0.0023	0.0642	6e-04	0.1118	0.1412	0.0242	0.0036	0.1362	0.0236	0.0022	0.0019	0.0014	8e-04	0.0304	0.0426	0.0247	0.0961	0.0074	0.0799	0.0011
12	rs1782934	85185396	1.11	0.0245911388883176	1.01	0.0321931958856115	0.325058030930114	0.735369803636463	0.0109	0.0087	0.0159	0.0022	0.1601	0.0024	0.0023	0.0642	6e-04	0.1118	0.1412	0.0242	0.0036	0.1362	0.0236	0.0022	0.0019	0.0014	8e-04	0.0304	0.0426	0.0247	0.0961	0.0074	0.0799	0.0011
12	rs74374648	85193663	1.11	0.0245911388883176	1.01	0.0321931958856115	0.322624415777311	0.725771884380912	0.011	0.0087	0.0159	0.0022	0.1601	0.0024	0.0023	0.0642	6e-04	0.1119	0.1409	0.0242	0.0036	0.1361	0.0236	0.0022	0.0019	0.0014	8e-04	0.0304	0.0426	0.0247	0.0961	0.0075	0.0799	0.0011
12	rs7965335	85205218	1.11	0.0245911388883176	1.01	0.0321931958856115	0.328215609655562	0.710682260764555	0.0112	0.0087	0.0158	0.0023	0.1595	0.0024	0.0023	0.0645	6e-04	0.1125	0.1404	0.0243	0.0036	0.1359	0.0237	0.0021	0.002	0.0014	8e-04	0.0304	0.0427	0.0246	0.096	0.0076	0.0799	0.0011
12	rs12230144	85212015	1.11	0.0245911388883176	1.01	0.0321931958856115	0.326634826271264	0.711576700572588	0.0112	0.0087	0.0158	0.0023	0.1594	0.0024	0.0023	0.0645	6e-04	0.1125	0.1404	0.0243	0.0036	0.1358	0.0237	0.0021	0.002	0.0014	8e-04	0.0303	0.0427	0.0247	0.0959	0.0076	0.08	0.0011
12	rs73170039	85227153	1.11	0.0245911388883176	1.01	0.0321931958856115	0.333290591223936	0.725023221357615	0.0113	0.0087	0.0159	0.0021	0.1594	0.0024	0.0022	0.0647	7e-04	0.1129	0.14	0.0243	0.0037	0.1356	0.0238	0.0021	0.0019	0.0014	9e-04	0.0303	0.0426	0.0248	0.096	0.0077	0.08	0.0011
12	rs74917010	85227533	1.11	0.0245911388883176	1.01	0.0321931958856115	0.330466144264897	0.712024014531177	0.0113	0.0087	0.0159	0.0021	0.1595	0.0023	0.0022	0.0647	7e-04	0.1129	0.14	0.0243	0.0037	0.1355	0.0238	0.002	0.0019	0.0014	9e-04	0.0303	0.0426	0.0248	0.096	0.0077	0.08	0.0011
12	rs7966788	85228816	1.11	0.0245911388883176	1.01	0.0321931958856115	0.335300966875755	0.725322666051657	0.0113	0.0086	0.0159	0.0021	0.1595	0.0023	0.0022	0.0647	7e-04	0.113	0.1398	0.0243	0.0037	0.1355	0.0238	0.002	0.0019	0.0014	9e-04	0.0303	0.0426	0.0248	0.096	0.0078	0.08	0.0012
12	rs17182841	85231488	1.11	0.0245911388883176	1.01	0.0321931958856115	0.339340578298048	0.716948594894577	0.0113	0.0087	0.016	0.0021	0.1595	0.0023	0.0022	0.0648	7e-04	0.113	0.1389	0.0243	0.0037	0.1357	0.0239	0.002	0.0019	0.0015	9e-04	0.0301	0.0427	0.025	0.0962	0.0078	0.0799	0.0012
12	rs1074325	85238411	1.11	0.0245911388883176	1.02	0.0262527243843747	0.354473236894061	0.685445288754673	0.0117	0.0077	0.017	0.0019	0.1609	0.0022	0.0019	0.0647	8e-04	0.1131	0.137	0.0248	0.0038	0.1337	0.025	0.0016	0.002	0.0016	9e-04	0.0307	0.0431	0.0253	0.095	0.0085	0.0798	0.0012
12	rs7311848	85248957	1.11	0.0245911388883176	1.02	0.0262527243843747	0.358042520988304	0.69062431818785	0.0117	0.0076	0.017	0.002	0.1612	0.0022	0.0019	0.0648	8e-04	0.1131	0.1368	0.0248	0.0038	0.1337	0.025	0.0016	0.0019	0.0016	9e-04	0.0308	0.0431	0.0254	0.0949	0.0086	0.0798	0.0012
12	rs117070406	85249382	1.11	0.0245911388883176	1.01	0.0321931958856115	0.352668995524971	0.700711474366439	0.0117	0.0076	0.017	0.002	0.1612	0.0022	0.0019	0.0647	8e-04	0.113	0.1368	0.0248	0.0038	0.1337	0.025	0.0016	0.0019	0.0016	9e-04	0.0308	0.0431	0.0254	0.0949	0.0086	0.0798	0.0012
12	rs74799431	85250570	1.11	0.0245911388883176	1.02	0.0262527243843747	0.345656828226624	0.695812126778556	0.0118	0.0077	0.017	0.002	0.1613	0.0022	0.0019	0.0647	8e-04	0.113	0.1367	0.0249	0.0038	0.1336	0.025	0.0016	0.0019	0.0016	9e-04	0.0307	0.0431	0.0254	0.0949	0.0086	0.0798	0.0012
12	rs61928639	85262252	1.11	0.0245911388883176	1.02	0.0262527243843747	0.333908498232539	0.707404798426329	0.012	0.0077	0.017	0.0019	0.1615	0.0022	0.0019	0.0646	8e-04	0.1129	0.1365	0.025	0.0038	0.1336	0.0249	0.0015	0.0019	0.0017	9e-04	0.0307	0.043	0.0254	0.0948	0.0086	0.08	0.0012
12	Affx-8601477	85266484	1.11	0.0245911388883176	1.02	0.0262527243843747	0.332981861165918	0.705023318079175	0.012	0.0078	0.017	0.0019	0.1615	0.0022	0.0019	0.0646	8e-04	0.1129	0.1364	0.025	0.0038	0.1335	0.0249	0.0015	0.0019	0.0017	9e-04	0.0307	0.043	0.0254	0.0948	0.0086	0.08	0.0012
12	rs17183577	85277561	1.11	0.0245911388883176	1.02	0.0262527243843747	0.332107935169347	0.68633249616507	0.012	0.0078	0.017	0.0019	0.1617	0.0022	0.0019	0.0646	8e-04	0.1129	0.1363	0.025	0.0038	0.1335	0.0249	0.0015	0.0019	0.0017	9e-04	0.0307	0.043	0.0254	0.0948	0.0086	0.08	0.0012
12	rs17183671	85283671	1.11	0.0245911388883176	1.02	0.0262527243843747	0.32944217917664	0.680570301208445	0.012	0.0078	0.0171	0.0019	0.1617	0.0022	0.0019	0.0646	8e-04	0.1128	0.1364	0.0251	0.0038	0.1334	0.0249	0.0015	0.0019	0.0017	9e-04	0.0307	0.043	0.0253	0.0948	0.0086	0.0799	0.0012
12	rs35480839	85297523	1.11	0.0245911388883176	1.02	0.0262527243843747	0.329186446934127	0.671874171145147	0.012	0.0078	0.0171	0.0019	0.1618	0.0022	0.0019	0.0646	8e-04	0.1128	0.1364	0.025	0.0038	0.1334	0.0249	0.0015	0.0019	0.0017	9e-04	0.0307	0.043	0.0253	0.0949	0.0086	0.0799	0.0012
12	rs1947087	85309148	1.11	0.0245911388883176	1.02	0.0262527243843747	0.30753300379957	0.693143018288334	0.012	0.0083	0.0176	0.0019	0.1627	0.0022	0.0018	0.0649	7e-04	0.112	0.1366	0.0248	0.0036	0.1327	0.0254	0.0013	0.0018	0.0016	9e-04	0.0306	0.0426	0.0251	0.0955	0.0087	0.0797	0.0011
12	rs11116654	85316978	1.11	0.0245911388883176	1.02	0.0262527243843747	0.298816604811473	0.681308428336707	0.012	0.0082	0.0176	0.0019	0.1626	0.0022	0.0018	0.065	7e-04	0.1119	0.1366	0.0248	0.0036	0.1329	0.0255	0.0013	0.0019	0.0016	9e-04	0.0306	0.0424	0.0251	0.0954	0.0088	0.0798	0.0011
12	rs73178488	85317324	1.11	0.0245911388883176	1.02	0.0262527243843747	0.299011019986791	0.677914549067783	0.012	0.0082	0.0177	0.0019	0.1626	0.0022	0.0018	0.0649	7e-04	0.112	0.1366	0.0248	0.0036	0.1329	0.0255	0.0013	0.0019	0.0016	9e-04	0.0306	0.0424	0.0251	0.0954	0.0088	0.0798	0.0011
12	rs75158910	85318088	1.11	0.0245911388883176	1.02	0.0262527243843747	0.298476539853316	0.678062028939665	0.012	0.0082	0.0177	0.0019	0.1626	0.0022	0.0018	0.0649	7e-04	0.112	0.1365	0.0248	0.0036	0.1329	0.0255	0.0013	0.0019	0.0016	9e-04	0.0305	0.0425	0.0251	0.0953	0.0088	0.0798	0.0011
12	rs1864660	85319150	1.11	0.0245911388883176	1.02	0.0262527243843747	0.296537258312888	0.67673497278107	0.012	0.0082	0.0177	0.0019	0.1626	0.0022	0.0018	0.0649	7e-04	0.1119	0.1366	0.0248	0.0036	0.1328	0.0256	0.0013	0.0019	0.0016	9e-04	0.0305	0.0424	0.0251	0.0953	0.0089	0.0797	0.0011
12	rs117796420	85346910	1.11	0.0245911388883176	1.02	0.0262527243843747	0.220923003595672	0.705023318079175	0.0118	0.0085	0.0188	0.0018	0.1655	0.0022	0.0017	0.0646	6e-04	0.1113	0.1381	0.024	0.0032	0.1303	0.0255	0.0012	0.0018	0.0014	8e-04	0.0316	0.0416	0.0249	0.0949	0.0091	0.0802	9e-04
12	rs35725869	85357052	1.1	0.0297783867163545	1.02	0.0262527243843747	0.20186939815755	0.723227128268699	0.0118	0.0086	0.0193	0.0018	0.1666	0.0021	0.0017	0.0646	6e-04	0.1107	0.139	0.0237	0.0031	0.1295	0.0254	0.0011	0.0017	0.0013	7e-04	0.0319	0.0413	0.0248	0.0948	0.0092	0.08	8e-04
12	rs59495265	85358524	1.1	0.0297783867163545	1.02	0.0262527243843747	0.199993900905824	0.720684354105279	0.0118	0.0086	0.0193	0.0017	0.1666	0.0021	0.0017	0.0646	6e-04	0.1106	0.139	0.0237	0.0031	0.1295	0.0254	0.0011	0.0017	0.0013	7e-04	0.0319	0.0413	0.0248	0.0948	0.0092	0.08	8e-04
12	rs77353491	85366060	1.1	0.0297783867163545	1.02	0.0262527243843747	0.197857110291727	0.71739665820938	0.0118	0.0086	0.0193	0.0017	0.1666	0.0021	0.0017	0.0646	6e-04	0.1106	0.139	0.0237	0.0031	0.1295	0.0254	0.0011	0.0017	0.0013	7e-04	0.0319	0.0413	0.0248	0.0947	0.0092	0.0802	8e-04
12	rs55715282	85366738	1.1	0.0297783867163545	1.02	0.0262527243843747	0.197470004841153	0.71829297141141	0.0118	0.0086	0.0193	0.0017	0.1666	0.0021	0.0017	0.0646	6e-04	0.1106	0.139	0.0237	0.0031	0.1295	0.0254	0.0011	0.0017	0.0013	7e-04	0.0319	0.0413	0.0248	0.0947	0.0092	0.0802	8e-04
12	rs59513438	85382779	1.1	0.0297783867163545	1.02	0.0262527243843747	0.143806828196132	0.656022384646358	0.0118	0.0088	0.0191	0.0017	0.1674	0.0021	0.0017	0.0648	6e-04	0.1105	0.1405	0.0235	0.003	0.1292	0.0258	0.0011	0.0017	0.0013	7e-04	0.0318	0.0397	0.0246	0.0936	0.0091	0.0813	8e-04
12	rs1818930	85391419	1.1	0.0297783867163545	1.02	0.0262527243843747	0.139788729378445	0.645794813318356	0.0118	0.0088	0.0191	0.0017	0.1675	0.0021	0.0017	0.0648	6e-04	0.1105	0.1406	0.0235	0.003	0.1292	0.0258	0.0011	0.0017	0.0013	7e-04	0.0318	0.0395	0.0246	0.0935	0.0091	0.0814	8e-04
12	rs9804729	85394887	1.1	0.0297783867163545	1.02	0.0262527243843747	0.140517116549206	0.651634595764713	0.0118	0.0088	0.019	0.0017	0.1676	0.0021	0.0017	0.065	6e-04	0.1104	0.1406	0.0235	0.003	0.1292	0.0259	0.0011	0.0017	0.0013	7e-04	0.0318	0.0395	0.0248	0.0934	0.009	0.0814	8e-04
12	rs11116687	85412981	1.1	0.0297783867163545	1.02	0.0262527243843747	0.0873210739927227	0.757367963915876	0.0117	0.0096	0.0183	0.0014	0.1711	0.0019	0.0015	0.0669	3e-04	0.1089	0.1438	0.0229	0.0022	0.1265	0.0251	0.001	0.0018	0.0011	5e-04	0.0315	0.0386	0.0241	0.0919	0.009	0.084	5e-04
12	rs3765044	85438499	1.1	0.0297783867163545	1.02	0.0262527243843747	0.0767404077191209	0.726221164223405	0.0117	0.0096	0.0183	0.0014	0.1712	0.0019	0.0015	0.067	3e-04	0.1088	0.1439	0.0229	0.0022	0.1266	0.0251	0.001	0.0018	0.0011	5e-04	0.0315	0.0386	0.0241	0.0919	0.009	0.084	5e-04
12	rs73180553	85441320	1.1	0.0297783867163545	1.02	0.0262527243843747	0.0773296545097356	0.727719207490346	0.0117	0.0096	0.0183	0.0014	0.1712	0.0019	0.0015	0.0671	3e-04	0.1089	0.144	0.0229	0.0021	0.1266	0.0251	0.001	0.0018	0.0011	5e-04	0.0315	0.0386	0.0241	0.0918	0.009	0.084	5e-04
12	rs75705825	85444006	1.1	0.0297783867163545	1.02	0.0262527243843747	0.077111076123151	0.72711990830154	0.0117	0.0096	0.0183	0.0014	0.1712	0.0019	0.0015	0.067	3e-04	0.1088	0.144	0.0229	0.0021	0.1266	0.0251	0.001	0.0018	0.0011	5e-04	0.0315	0.0386	0.0241	0.0918	0.009	0.084	5e-04
12	rs7133817	85452250	1.1	0.0297783867163545	1.02	0.0262527243843747	0.0766968753741074	0.725921637495416	0.0117	0.0096	0.0183	0.0014	0.1713	0.0019	0.0015	0.067	3e-04	0.1089	0.1439	0.0229	0.0021	0.1266	0.0251	0.001	0.0018	0.0011	5e-04	0.0315	0.0385	0.0241	0.0918	0.009	0.084	5e-04
12	rs17012533	85466723	1.1	0.0297783867163545	1.02	0.0262527243843747	0.0780317867780187	0.731167291906236	0.0117	0.0096	0.0183	0.0014	0.1713	0.0019	0.0015	0.067	3e-04	0.1089	0.1439	0.023	0.0021	0.1266	0.0251	0.001	0.0018	0.0011	5e-04	0.0315	0.0386	0.0241	0.0918	0.009	0.0839	5e-04
12	rs11116696	85470641	1.1	0.0297783867163545	1.02	0.0262527243843747	0.0784064581031818	0.732217422204701	0.0117	0.0096	0.0183	0.0014	0.1713	0.0019	0.0015	0.0671	3e-04	0.1089	0.1439	0.023	0.0021	0.1266	0.0251	0.001	0.0018	0.0011	5e-04	0.0315	0.0386	0.0241	0.0918	0.009	0.084	5e-04
12	rs76698588	85486211	1.1	0.0297783867163545	1.02	0.0262527243843747	0.0841888258537758	0.741081669762757	0.0117	0.0097	0.0183	0.0013	0.1713	0.0018	0.0014	0.0672	3e-04	0.1089	0.144	0.0229	0.0021	0.1267	0.0252	0.001	0.0016	0.0011	5e-04	0.0316	0.0386	0.024	0.0918	0.009	0.084	5e-04
12	rs78243425	85486422	1.1	0.0297783867163545	1.02	0.0262527243843747	0.0841888258537758	0.741081669762757	0.0117	0.0097	0.0183	0.0013	0.1713	0.0018	0.0014	0.0672	3e-04	0.1089	0.144	0.0229	0.0021	0.1267	0.0252	0.001	0.0016	0.0011	5e-04	0.0316	0.0386	0.024	0.0918	0.009	0.084	5e-04
12	rs11116704	85487408	1.1	0.0297783867163545	1.02	0.0262527243843747	0.0841657245432547	0.741382562863533	0.0117	0.0097	0.0183	0.0013	0.1713	0.0018	0.0014	0.0672	3e-04	0.1089	0.144	0.0229	0.0021	0.1267	0.0252	0.001	0.0016	0.0011	5e-04	0.0316	0.0387	0.024	0.0918	0.009	0.084	5e-04
12	rs73180592	85493628	1.1	0.0297783867163545	1.02	0.0262527243843747	0.0833367708853058	0.741683482747094	0.0117	0.0097	0.0183	0.0013	0.1712	0.0018	0.0014	0.0672	3e-04	0.1089	0.144	0.0231	0.0021	0.1267	0.0252	0.001	0.0016	0.0011	5e-04	0.0316	0.0387	0.024	0.0918	0.009	0.084	5e-04
12	rs78491851	85514630	1.1	0.0297783867163545	1.02	0.0262527243843747	0.0840733597636268	0.741683482747094	0.0117	0.0097	0.0183	0.0012	0.1712	0.0018	0.0014	0.0673	3e-04	0.1089	0.144	0.0231	0.0021	0.1267	0.0252	0.001	0.0016	0.0011	5e-04	0.0316	0.0387	0.024	0.0918	0.0089	0.084	5e-04
12	rs61738629	85515519	1.1	0.0297783867163545	1.02	0.0262527243843747	0.0840964448895241	0.741683482747094	0.0117	0.0097	0.0183	0.0012	0.1712	0.0018	0.0014	0.0673	3e-04	0.1089	0.144	0.0231	0.0021	0.1267	0.0252	0.001	0.0016	0.0011	5e-04	0.0316	0.0387	0.024	0.0918	0.0089	0.084	5e-04
12	rs75622976	85527065	1.1	0.0297783867163545	1.02	0.0262527243843747	0.0845589972820535	0.745748517221413	0.0117	0.0097	0.0183	0.0012	0.1712	0.0018	0.0014	0.0673	3e-04	0.1089	0.1441	0.0231	0.0021	0.1267	0.0252	0.001	0.0016	0.0011	5e-04	0.0316	0.0387	0.024	0.0918	0.0089	0.084	5e-04
12	rs1995684	85554181	1.1	0.0297783867163545	1.02	0.0262527243843747	0.0861672457896285	0.749516766081793	0.0117	0.0097	0.0183	0.0012	0.1712	0.0018	0.0014	0.0673	3e-04	0.1088	0.1442	0.0231	0.0021	0.1267	0.0252	0.001	0.0016	0.0011	5e-04	0.0316	0.0387	0.0239	0.0918	0.0089	0.084	5e-04
12	rs76889692	85557973	1.1	0.0297783867163545	1.02	0.0262527243843747	0.0865194218569478	0.750874350372736	0.0117	0.0097	0.0183	0.0012	0.1712	0.0018	0.0014	0.0673	3e-04	0.1088	0.1442	0.0231	0.0021	0.1267	0.0252	0.001	0.0016	0.0011	5e-04	0.0316	0.0387	0.0239	0.0918	0.0089	0.084	5e-04
12	rs117989925	85561611	1.1	0.0297783867163545	1.02	0.0262527243843747	0.0875340633032694	0.7535911250794	0.0117	0.0097	0.0183	0.0012	0.1712	0.0018	0.0013	0.0673	3e-04	0.1088	0.1443	0.0231	0.0021	0.1267	0.0252	0.001	0.0015	0.0011	5e-04	0.0317	0.0387	0.0239	0.0918	0.0089	0.084	5e-04
12	rs34916781	85563084	1.1	0.0297783867163545	1.02	0.0262527243843747	0.0879847905876434	0.75510136747214	0.0117	0.0097	0.0183	0.0012	0.1712	0.0018	0.0013	0.0674	3e-04	0.1088	0.1443	0.0231	0.0021	0.1267	0.0252	0.001	0.0015	0.0011	5e-04	0.0317	0.0387	0.0239	0.0918	0.0089	0.0841	5e-04
12	rs2660458	85573222	1.1	0.0297783867163545	1.02	0.0262527243843747	0.0871556435679313	0.755554568506899	0.0117	0.0097	0.0183	0.0011	0.1712	0.0018	0.0013	0.0673	3e-04	0.1087	0.1445	0.023	0.002	0.1268	0.0252	0.001	0.0015	0.0011	4e-04	0.0317	0.0386	0.0239	0.0918	0.0088	0.0841	5e-04
12	rs57551647	85602577	1.1	0.0297783867163545	1.02	0.0262527243843747	0.0832908714994691	0.751779704229855	0.0117	0.0097	0.0183	0.0011	0.1712	0.0018	0.0013	0.0673	3e-04	0.1086	0.1452	0.023	0.002	0.1268	0.0252	0.001	0.0015	0.0011	4e-04	0.0316	0.0383	0.0239	0.0918	0.0088	0.0841	5e-04
12	rs73165922	85603963	1.1	0.0297783867163545	1.02	0.0262527243843747	0.0767404077191209	0.744694152320757	0.0117	0.0097	0.0183	0.0011	0.171	0.0018	0.0013	0.0673	3e-04	0.1084	0.146	0.023	0.002	0.1269	0.0253	0.001	0.0016	0.0011	4e-04	0.0316	0.0377	0.0239	0.0918	0.0088	0.0841	4e-04
12	rs7484730	85661849	1.1	0.0297783867163545	1.02	0.0262527243843747	0.0730546886323796	0.740479963951744	0.0117	0.0097	0.0183	0.0011	0.1711	0.0017	0.0013	0.0673	3e-04	0.1083	0.1467	0.023	0.002	0.1269	0.0253	0.001	0.0016	0.001	4e-04	0.0317	0.0374	0.0239	0.0918	0.0088	0.084	4e-04
12	rs182219412	85665287	1.1	0.0297783867163545	1.03	0.0212444876357053	0.0725917060660666	0.74213491276711	0.0117	0.0097	0.0183	0.0011	0.1711	0.0017	0.0013	0.0673	3e-04	0.1083	0.1467	0.023	0.002	0.1269	0.0253	0.001	0.0016	0.001	4e-04	0.0317	0.0373	0.0238	0.0918	0.0088	0.084	4e-04
12	rs35924660	85666624	1.1	0.0297783867163545	1.04	0.0170565984053636	0.0724447937397827	0.743037953377709	0.0117	0.0097	0.0183	0.0011	0.1711	0.0017	0.0013	0.0673	3e-04	0.1083	0.1467	0.0229	0.002	0.1269	0.0253	0.001	0.0016	0.001	4e-04	0.0317	0.0373	0.0238	0.0918	0.0088	0.084	4e-04
12	rs113513628	85670235	1.1	0.0297783867163545	1.04	0.0170565984053636	0.0728019159784781	0.74213491276711	0.0117	0.0097	0.0183	0.0011	0.1711	0.0018	0.0013	0.0673	3e-04	0.1083	0.1468	0.0229	0.002	0.1269	0.0253	0.001	0.0016	0.001	4e-04	0.0317	0.0373	0.0238	0.0919	0.0088	0.084	4e-04
12	rs12315575	85670336	1.1	0.0297783867163545	1.04	0.0170565984053636	0.0728650558699525	0.742887429898544	0.0117	0.0097	0.0183	0.0011	0.1711	0.0018	0.0013	0.0673	3e-04	0.1083	0.1468	0.0229	0.002	0.1269	0.0253	0.001	0.0016	0.001	4e-04	0.0317	0.0373	0.0238	0.0919	0.0088	0.084	4e-04
12	rs117637079	85673443	1.1	0.0297783867163545	1.04	0.0170565984053636	0.0715257640171312	0.73687198445977	0.0117	0.0097	0.0183	0.0011	0.1711	0.0017	0.0013	0.0673	3e-04	0.1082	0.1468	0.0229	0.002	0.1269	0.0253	0.001	0.0016	0.001	4e-04	0.0317	0.0373	0.0238	0.0918	0.0088	0.084	4e-04
12	rs116409037	85674087	1.1	0.0297783867163545	1.04	0.0170565984053636	0.0714841709408933	0.736421259430624	0.0117	0.0097	0.0183	0.0011	0.1711	0.0017	0.0013	0.0673	3e-04	0.1082	0.1468	0.0229	0.002	0.1269	0.0253	0.001	0.0016	0.001	4e-04	0.0317	0.0373	0.0238	0.0918	0.0088	0.0839	4e-04
12	rs73165951	85693874	1.1	0.0297783867163545	1.04	0.0170565984053636	0.0683285922292296	0.725921637495416	0.0117	0.0098	0.0182	0.0011	0.1711	0.0017	0.0013	0.0673	3e-04	0.1082	0.1474	0.0229	0.002	0.1268	0.0253	0.001	0.0016	0.001	4e-04	0.0317	0.037	0.0238	0.0917	0.0088	0.0839	4e-04
12	rs73365790	85713649	1.1	0.0297783867163545	1.04	0.0170565984053636	0.0678853587343009	0.726670505542486	0.0117	0.0098	0.0182	0.0011	0.1711	0.0017	0.0013	0.0673	3e-04	0.1081	0.1475	0.0228	0.002	0.1268	0.0253	0.001	0.0016	0.001	4e-04	0.0317	0.0369	0.0238	0.0917	0.0088	0.0839	4e-04
12	rs73165995	85766267	1.09	0.0358267755764475	1.04	0.0170565984053636	0.0456511747441936	0.673640811493685	0.0119	0.0099	0.0178	0.0011	0.1702	0.0019	0.0015	0.068	2e-04	0.1068	0.1545	0.0221	0.0021	0.1241	0.0251	0.0014	0.0019	0.001	5e-04	0.0326	0.0348	0.0239	0.0913	0.0089	0.0826	5e-04
12	rs17319047	85768789	1.09	0.0358267755764475	1.04	0.0170565984053636	0.045975975923363	0.67275735909218	0.0119	0.0099	0.0178	0.0011	0.1703	0.002	0.0015	0.0679	2e-04	0.1068	0.1547	0.0221	0.0021	0.1238	0.0251	0.0014	0.002	0.001	5e-04	0.0326	0.0349	0.024	0.0913	0.0089	0.0825	5e-04
12	rs7979336	85769972	1.09	0.0358267755764475	1.04	0.0170565984053636	0.0460845909300385	0.676440151733202	0.0119	0.0099	0.0178	0.0011	0.1703	0.002	0.0015	0.0679	2e-04	0.1068	0.1547	0.0221	0.0021	0.1238	0.0251	0.0014	0.002	0.001	5e-04	0.0326	0.0349	0.024	0.0913	0.0089	0.0825	5e-04
12	rs79155341	85777946	1.09	0.0358267755764475	1.04	0.0170565984053636	0.0460845909300385	0.670696999153414	0.0119	0.0099	0.0178	0.0011	0.1703	0.002	0.0015	0.0678	2e-04	0.1068	0.1548	0.022	0.0021	0.1237	0.0251	0.0014	0.002	0.001	5e-04	0.0327	0.0349	0.024	0.0913	0.0089	0.0824	5e-04
12	rs4761079	85799332	1.09	0.0358267755764475	1.04	0.0170565984053636	0.047528329230999	0.67673497278107	0.0119	0.01	0.0178	0.0011	0.1704	0.002	0.0015	0.0674	2e-04	0.1066	0.1552	0.022	0.0022	0.1232	0.0252	0.0014	0.002	0.001	5e-04	0.0327	0.0351	0.0241	0.0913	0.0089	0.0824	4e-04
12	rs113271910	85822171	1.09	0.0358267755764475	1.04	0.0170565984053636	0.047528329230999	0.678652021331448	0.0119	0.01	0.0178	0.0011	0.1704	0.002	0.0015	0.0674	2e-04	0.1066	0.1552	0.022	0.0022	0.1232	0.0252	0.0014	0.002	0.001	5e-04	0.0327	0.0351	0.0241	0.0913	0.0089	0.0824	4e-04
12	rs74926397	85824497	1.09	0.0358267755764475	1.04	0.0170565984053636	0.0476235369037566	0.682637514371542	0.0119	0.01	0.0178	0.0011	0.1704	0.002	0.0015	0.0674	2e-04	0.1066	0.1552	0.0219	0.0022	0.1232	0.0252	0.0014	0.002	0.001	5e-04	0.0327	0.0351	0.0241	0.0913	0.0089	0.0824	4e-04
12	rs75581022	85857632	1.1	0.0297783867163545	1.04	0.0170565984053636	0.0496691495816231	0.664084214370165	0.0119	0.01	0.0178	0.0011	0.1708	0.002	0.0015	0.0673	2e-04	0.1065	0.1553	0.0219	0.0022	0.123	0.0253	0.0014	0.002	0.001	5e-04	0.0328	0.0352	0.0241	0.0912	0.0089	0.0822	5e-04
12	rs10746346	85866792	1.1	0.0297783867163545	1.04	0.0170565984053636	0.0506062268882377	0.666139918156803	0.0119	0.0101	0.0178	0.0011	0.171	0.002	0.0015	0.0672	2e-04	0.1065	0.1554	0.0219	0.0023	0.123	0.0253	0.0014	0.002	0.001	5e-04	0.0328	0.0352	0.0241	0.0912	0.0089	0.0822	5e-04
12	rs10779162	85881917	1.1	0.0297783867163545	1.04	0.0170565984053636	0.0501115570959364	0.665111884349685	0.0119	0.0101	0.0178	0.0011	0.171	0.002	0.0015	0.0672	2e-04	0.1065	0.1554	0.0219	0.0023	0.1229	0.0253	0.0015	0.002	0.0011	5e-04	0.0327	0.0352	0.0241	0.0912	0.0089	0.0822	5e-04
12	rs10779163	85910644	1.1	0.0297783867163545	1.04	0.0170565984053636	0.0499637939996503	0.663937434103981	0.0119	0.0101	0.0178	0.0011	0.1711	0.002	0.0015	0.0672	2e-04	0.1064	0.1559	0.0218	0.0023	0.1225	0.0252	0.0015	0.002	0.0011	5e-04	0.0327	0.0352	0.024	0.0913	0.009	0.0822	5e-04
12	rs75525403	85928034	1.09	0.0358267755764475	1.04	0.0170565984053636	0.0479258796533764	0.66702137917035	0.0119	0.0101	0.0178	0.0011	0.1712	0.002	0.0015	0.0674	3e-04	0.1055	0.1561	0.0218	0.0025	0.1224	0.0251	0.0015	0.002	0.0011	4e-04	0.0332	0.0352	0.0237	0.0911	0.009	0.0823	6e-04
12	rs10779167	85942177	1.09	0.0358267755764475	1.04	0.0170565984053636	0.0474490880457591	0.665111884349685	0.0119	0.0101	0.0178	0.0011	0.1712	0.002	0.0015	0.0675	3e-04	0.1053	0.1562	0.0218	0.0025	0.1223	0.0251	0.0015	0.0021	0.0011	4e-04	0.0333	0.0352	0.0236	0.0911	0.009	0.0823	6e-04
12	rs7972133	85947814	1.09	0.0358267755764475	1.04	0.0170565984053636	0.0482295187645518	0.662323342378111	0.0119	0.0101	0.0178	0.001	0.1712	0.002	0.0015	0.0675	3e-04	0.1053	0.1562	0.0218	0.0025	0.1223	0.0251	0.0015	0.002	0.0011	4e-04	0.0333	0.0353	0.0236	0.0911	0.009	0.0823	6e-04
12	rs78361076	85948322	1.09	0.0358267755764475	1.04	0.0170565984053636	0.0482936081750846	0.663350387427921	0.0119	0.0101	0.0178	0.001	0.1712	0.002	0.0015	0.0675	3e-04	0.1053	0.1562	0.0218	0.0025	0.1223	0.0251	0.0015	0.002	0.0011	4e-04	0.0333	0.0353	0.0236	0.0911	0.009	0.0823	6e-04
12	rs73167857	85957274	1.09	0.0358267755764475	1.04	0.0170565984053636	0.0472119015856253	0.656607935514291	0.012	0.0102	0.0178	0.001	0.1712	0.002	0.0015	0.0674	3e-04	0.1052	0.1562	0.0217	0.0025	0.1223	0.0251	0.0015	0.002	0.0012	5e-04	0.0333	0.0353	0.0236	0.0911	0.009	0.0822	6e-04
12	rs10779171	85981757	1.09	0.0358267755764475	1.04	0.0170565984053636	0.0467085923535774	0.654705335324156	0.012	0.0102	0.0178	0.001	0.1712	0.002	0.0015	0.0674	3e-04	0.1052	0.1561	0.0217	0.0025	0.1222	0.0251	0.0015	0.002	0.0012	4e-04	0.0333	0.0353	0.0236	0.0911	0.009	0.0822	7e-04
12	rs79287154	85982074	1.09	0.0358267755764475	1.04	0.0170565984053636	0.0466615945356355	0.656900756043005	0.012	0.0102	0.0178	0.001	0.1712	0.002	0.0015	0.0674	3e-04	0.1052	0.1561	0.0217	0.0025	0.1223	0.0251	0.0015	0.002	0.0012	4e-04	0.0333	0.0353	0.0236	0.0911	0.009	0.0823	7e-04
12	rs34447314	85999839	1.09	0.0358267755764475	1.04	0.0170565984053636	0.0448231436692814	0.647399540577717	0.012	0.0102	0.0178	0.001	0.1715	0.0021	0.0015	0.0672	3e-04	0.1051	0.1558	0.0218	0.0026	0.1222	0.0251	0.0015	0.0021	0.0012	4e-04	0.0333	0.0353	0.0237	0.0911	0.009	0.0823	7e-04
12	rs34399184	86007808	1.09	0.0358267755764475	1.04	0.0170565984053636	0.0429605876932158	0.627914431817207	0.012	0.0103	0.0178	0.0011	0.1717	0.0021	0.0016	0.0669	3e-04	0.1049	0.1559	0.0218	0.0026	0.122	0.0251	0.0016	0.0022	0.0012	4e-04	0.0333	0.0353	0.0237	0.0911	0.009	0.0822	7e-04
12	rs10863032	86039033	1.09	0.0358267755764475	1.04	0.0170565984053636	0.0407933787537558	0.61015254340607	0.0121	0.0103	0.0179	0.0011	0.1721	0.0022	0.0016	0.0663	4e-04	0.1047	0.156	0.0218	0.0027	0.1217	0.0251	0.0016	0.0022	0.0012	4e-04	0.0332	0.0354	0.0237	0.091	0.009	0.0822	8e-04
12	rs76338263	86051772	1.09	0.0358267755764475	1.04	0.0170565984053636	0.0403237526182723	0.607850925944076	0.0121	0.0103	0.0179	0.0011	0.1721	0.0022	0.0016	0.0663	4e-04	0.1047	0.156	0.0218	0.0027	0.1217	0.0251	0.0016	0.0022	0.0013	4e-04	0.0332	0.0354	0.0237	0.091	0.009	0.0822	8e-04
12	rs116950792	86052285	1.09	0.0358267755764475	1.04	0.0170565984053636	0.0402954104367724	0.607419602363929	0.0121	0.0103	0.0179	0.0011	0.1721	0.0022	0.0016	0.0663	4e-04	0.1047	0.156	0.0218	0.0027	0.1217	0.0251	0.0016	0.0022	0.0013	4e-04	0.0332	0.0354	0.0237	0.091	0.009	0.0822	8e-04
12	rs141897644	86064128	1.09	0.0358267755764475	1.04	0.0170565984053636	0.0397454724141295	0.590226734637927	0.0121	0.0103	0.0179	0.0011	0.1721	0.0022	0.0016	0.0662	4e-04	0.1046	0.156	0.0218	0.0027	0.1216	0.0251	0.0016	0.0022	0.0013	5e-04	0.0332	0.0354	0.0237	0.091	0.009	0.0822	8e-04
12	rs10863042	86065607	1.09	0.0358267755764475	1.04	0.0170565984053636	0.0398297400565309	0.594370863745082	0.0122	0.0103	0.0178	0.0011	0.1721	0.0022	0.0016	0.0662	4e-04	0.1046	0.156	0.0218	0.0027	0.1216	0.0251	0.0016	0.0022	0.0013	5e-04	0.0332	0.0354	0.0237	0.0909	0.009	0.0822	8e-04
12	rs73169966	86068446	1.09	0.0358267755764475	1.04	0.0170565984053636	0.0418310248123883	0.609001476975762	0.0122	0.0103	0.0178	0.0011	0.1722	0.0021	0.0016	0.0662	4e-04	0.1046	0.1561	0.0218	0.0023	0.1217	0.0251	0.0016	0.0023	0.0013	5e-04	0.0332	0.0355	0.0237	0.091	0.009	0.0823	8e-04
12	rs11116961	86069525	1.09	0.0358267755764475	1.04	0.0170565984053636	0.042356568419878	0.613176538488078	0.0122	0.0103	0.0178	0.0011	0.1722	0.0021	0.0016	0.0662	4e-04	0.1046	0.1561	0.0218	0.0022	0.1217	0.0251	0.0016	0.0023	0.0013	5e-04	0.0332	0.0355	0.0237	0.091	0.009	0.0823	8e-04
12	rs765365	86093380	1.09	0.0358267755764475	1.05	0.0135840880299916	0.0401963206569062	0.61202412333014	0.0123	0.0103	0.0178	0.0011	0.1722	0.0021	0.0017	0.0662	5e-04	0.1044	0.156	0.0217	0.0023	0.1215	0.0251	0.0017	0.0023	0.0014	5e-04	0.0331	0.0355	0.0237	0.0909	0.0091	0.0823	8e-04
12	rs34977298	86097229	1.09	0.0358267755764475	1.04	0.0170565984053636	0.0414976102377512	0.609433066536306	0.0123	0.0103	0.0178	0.0011	0.1723	0.0021	0.0017	0.0661	5e-04	0.1044	0.1561	0.0217	0.0023	0.1213	0.0251	0.0017	0.0023	0.0015	5e-04	0.0331	0.0355	0.0237	0.0909	0.0091	0.0823	8e-04
12	rs7307077	86099343	1.09	0.0358267755764475	1.04	0.0170565984053636	0.0422247611238948	0.586517230289519	0.0123	0.0103	0.0178	0.0011	0.1723	0.0021	0.0017	0.0661	5e-04	0.1043	0.1564	0.0217	0.0023	0.1212	0.0251	0.0017	0.0023	0.0016	5e-04	0.0331	0.0355	0.0237	0.0909	0.0091	0.0823	8e-04
12	rs61928937	86100290	1.09	0.0358267755764475	1.04	0.0170565984053636	0.0426799489285411	0.562685303647431	0.0122	0.0103	0.0178	0.0011	0.1724	0.0022	0.0017	0.0661	5e-04	0.1042	0.1565	0.0217	0.0023	0.1211	0.025	0.0017	0.0023	0.0016	5e-04	0.033	0.0355	0.0237	0.091	0.0091	0.0823	8e-04
12	rs77125465	86100614	1.09	0.0358267755764475	1.04	0.0170565984053636	0.043495778328867	0.570885871861992	0.0122	0.0103	0.0178	0.0011	0.1724	0.0022	0.0017	0.0661	5e-04	0.1042	0.1565	0.0217	0.0023	0.1211	0.025	0.0017	0.0023	0.0016	5e-04	0.033	0.0355	0.0237	0.091	0.0091	0.0823	8e-04
12	rs17013257	86103835	1.09	0.0358267755764475	1.04	0.0170565984053636	0.0460380203226116	0.614185321953066	0.0122	0.0103	0.0178	0.001	0.1725	0.0022	0.0018	0.0661	5e-04	0.1041	0.1567	0.0218	0.0023	0.121	0.0249	0.0017	0.0024	0.0017	5e-04	0.0329	0.0355	0.0237	0.0912	0.009	0.0822	7e-04
12	rs78559143	86112868	1.09	0.0358267755764475	1.05	0.0135840880299916	0.0446101502432638	0.577126162637676	0.0122	0.0104	0.0178	0.001	0.1727	0.0022	0.0018	0.0661	5e-04	0.1041	0.1567	0.0217	0.0023	0.1209	0.0249	0.0017	0.0023	0.0017	5e-04	0.0329	0.0355	0.0237	0.0912	0.009	0.0821	7e-04
12	rs1564121	86138548	1.09	0.0358267755764475	1.06	0.0107295960273598	0.0772421753011689	0.46921939749277	0.0127	0.0116	0.0178	0.001	0.1774	0.0022	0.0018	0.0646	5e-04	0.1004	0.1622	0.0206	0.0024	0.1155	0.0263	0.0018	0.0024	0.0017	5e-04	0.0303	0.034	0.0243	0.0905	0.0095	0.0835	9e-04
12	rs4460884	86139118	1.09	0.0358267755764475	1.06	0.0107295960273598	0.0836815314697582	0.457127239519152	0.0128	0.0117	0.0177	0.001	0.1771	0.0022	0.0018	0.0645	5e-04	0.1001	0.1633	0.0204	0.0024	0.115	0.0264	0.0018	0.0024	0.0017	5e-04	0.03	0.0339	0.0246	0.0906	0.0096	0.0839	9e-04
12	rs10779203	86144036	1.09	0.0358267755764475	1.06	0.0107295960273598	0.0857692176370542	0.416649911554731	0.0128	0.0121	0.0177	0.0011	0.1768	0.0022	0.0019	0.0638	6e-04	0.0996	0.1645	0.0201	0.0024	0.1147	0.0266	0.0018	0.0024	0.0018	5e-04	0.0294	0.0337	0.0247	0.0904	0.0097	0.0845	9e-04
12	rs2405616	86148042	1.09	0.0358267755764475	1.06	0.0107295960273598	0.0872028890568597	0.419002878192097	0.0128	0.0121	0.0177	0.0011	0.1767	0.0022	0.0019	0.0638	6e-04	0.0996	0.1646	0.0201	0.0024	0.1147	0.0266	0.0018	0.0024	0.0018	5e-04	0.0294	0.0337	0.0247	0.0905	0.0097	0.0845	9e-04
12	rs11117025	86150587	1.09	0.0358267755764475	1.06	0.0107295960273598	0.0889145774730086	0.430821159735857	0.0128	0.0121	0.0177	0.0011	0.1768	0.0022	0.0019	0.0638	6e-04	0.0996	0.1647	0.0201	0.0024	0.1148	0.0266	0.0018	0.0024	0.0018	5e-04	0.0294	0.0337	0.0247	0.0903	0.0097	0.0846	9e-04
12	rs117706467	86154755	1.09	0.0358267755764475	1.06	0.0107295960273598	0.089922828966783	0.413909335328692	0.0128	0.0121	0.0177	0.0011	0.177	0.0022	0.0019	0.0638	6e-04	0.0996	0.1649	0.02	0.0023	0.1148	0.0266	0.0018	0.0024	0.0018	5e-04	0.0293	0.0338	0.0247	0.0897	0.0096	0.0848	9e-04
12	rs7968059	86163606	1.09	0.0358267755764475	1.06	0.0107295960273598	0.0892978237079616	0.420180706623902	0.0128	0.0121	0.0177	0.0011	0.1771	0.0022	0.0019	0.0638	6e-04	0.0995	0.165	0.0199	0.0024	0.115	0.0266	0.0018	0.0024	0.0018	5e-04	0.0293	0.0338	0.0247	0.0893	0.0096	0.0849	9e-04
12	rs34315119	86164309	1.09	0.0358267755764475	1.06	0.0107295960273598	0.0888189291923486	0.416780537619058	0.0128	0.0121	0.0177	0.0011	0.1771	0.0022	0.0019	0.0638	6e-04	0.0995	0.165	0.0199	0.0024	0.115	0.0266	0.0018	0.0024	0.0018	5e-04	0.0293	0.0338	0.0248	0.0893	0.0096	0.0849	9e-04
12	rs2045794	86169662	1.09	0.0358267755764475	1.06	0.0107295960273598	0.0869668243518729	0.451512714193527	0.0128	0.0122	0.0177	0.0011	0.1773	0.0022	0.0019	0.0639	6e-04	0.0992	0.165	0.02	0.0024	0.1151	0.0265	0.0018	0.0024	0.0018	5e-04	0.0292	0.0338	0.0247	0.0892	0.0096	0.0851	9e-04
12	rs60947649	86171366	1.09	0.0358267755764475	1.06	0.0107295960273598	0.0865429327685648	0.458466719760697	0.0128	0.0122	0.0177	0.0011	0.1774	0.0022	0.0019	0.0639	6e-04	0.0992	0.165	0.02	0.0024	0.1152	0.0265	0.0018	0.0024	0.0018	5e-04	0.0292	0.0338	0.0247	0.0891	0.0096	0.0851	9e-04
12	rs7484655	86172522	1.09	0.0358267755764475	1.06	0.0107295960273598	0.0834286181375272	0.435440935232717	0.0128	0.0121	0.0177	0.0011	0.1774	0.0022	0.0019	0.0638	6e-04	0.0992	0.165	0.02	0.0024	0.1153	0.0265	0.0018	0.0024	0.0018	5e-04	0.0293	0.0337	0.0247	0.0891	0.0096	0.0851	9e-04
12	rs4131243	86177763	1.09	0.0358267755764475	1.06	0.0107295960273598	0.0860734865366796	0.471647697668966	0.0128	0.0121	0.0176	0.001	0.1774	0.002	0.0018	0.0638	6e-04	0.0993	0.1651	0.0199	0.0024	0.1156	0.0265	0.0017	0.0023	0.0018	5e-04	0.0293	0.0335	0.0247	0.0891	0.0096	0.0852	9e-04
12	rs11831336	86198594	1.09	0.0358267755764475	1.06	0.0107295960273598	0.0873210739927227	0.457528975407928	0.0128	0.0122	0.0176	0.001	0.1774	0.002	0.0018	0.0637	6e-04	0.0993	0.1654	0.0198	0.0024	0.1157	0.0266	0.0017	0.0023	0.0018	5e-04	0.0293	0.0335	0.0246	0.089	0.0096	0.0854	9e-04
12	rs7397266	86198935	1.09	0.0358267755764475	1.11	0.00289911247787039	0.0880085538138688	0.461819916532034	0.0128	0.0122	0.0176	0.001	0.1773	0.002	0.0018	0.0637	6e-04	0.0993	0.1654	0.0198	0.0024	0.1157	0.0266	0.0017	0.0023	0.0018	5e-04	0.0293	0.0335	0.0246	0.089	0.0096	0.0854	9e-04
12	rs7313153	86220096	1.09	0.0358267755764475	1.11	0.00289911247787039	0.0984023579877865	0.502683476714649	0.0128	0.0122	0.0175	0.001	0.1774	0.002	0.0018	0.0635	6e-04	0.0995	0.1657	0.0196	0.0024	0.116	0.0268	0.0016	0.0022	0.0018	5e-04	0.0293	0.0335	0.0244	0.0888	0.0095	0.0856	9e-04
12	rs61930130	86235691	1.09	0.0358267755764475	1.14	0.0011872227598965	0.104906860304309	0.481257619688119	0.0128	0.0122	0.0175	0.001	0.1776	0.002	0.0018	0.0633	6e-04	0.0996	0.1659	0.0195	0.0023	0.1159	0.0269	0.0016	0.0021	0.0018	5e-04	0.0293	0.0335	0.0243	0.0888	0.0095	0.0856	9e-04
12	rs78703742	86240672	1.09	0.0358267755764475	1.14	0.0011872227598965	0.107770379557967	0.470837901721992	0.0128	0.0122	0.0174	0.001	0.1776	0.002	0.0018	0.0633	6e-04	0.0996	0.1658	0.0195	0.0024	0.1159	0.027	0.0016	0.0021	0.0018	5e-04	0.0292	0.0336	0.0243	0.0889	0.0095	0.0856	9e-04
12	rs7970081	86243392	1.09	0.0358267755764475	1.14	0.0011872227598965	0.109969958410794	0.483837775174614	0.0128	0.0122	0.0174	0.001	0.1777	0.002	0.0018	0.0633	6e-04	0.0996	0.1658	0.0194	0.0024	0.116	0.027	0.0016	0.0021	0.0018	5e-04	0.0292	0.0336	0.0242	0.0889	0.0095	0.0856	9e-04
12	rs77982721	86260417	1.09	0.0358267755764475	1.14	0.0011872227598965	0.11054471099297	0.48057922384271	0.0129	0.0122	0.0174	0.001	0.1778	0.002	0.0018	0.0632	6e-04	0.0996	0.166	0.0194	0.0023	0.1159	0.027	0.0016	0.0021	0.0018	4e-04	0.0291	0.0336	0.0242	0.089	0.0095	0.0856	9e-04
12	rs75142692	86260421	1.09	0.0358267755764475	1.14	0.0011872227598965	0.11057212633694	0.481257619688119	0.0129	0.0122	0.0174	0.001	0.1777	0.002	0.0018	0.0632	6e-04	0.0996	0.166	0.0194	0.0023	0.1159	0.027	0.0016	0.0021	0.0018	4e-04	0.0291	0.0336	0.0242	0.089	0.0095	0.0856	9e-04
12	rs11117072	86276347	1.09	0.0358267755764475	1.14	0.0011872227598965	0.124129790874968	0.4314803187659	0.013	0.0121	0.0174	0.001	0.1785	0.002	0.0018	0.0626	6e-04	0.0998	0.1668	0.0193	0.0023	0.1156	0.0271	0.0016	0.0022	0.0017	4e-04	0.0286	0.0337	0.0243	0.0889	0.0095	0.0852	9e-04
12	rs61930920	86291972	1.09	0.0358267755764475	1.14	0.0011872227598965	0.132170252797856	0.450978953083495	0.013	0.0121	0.0174	0.001	0.1788	0.002	0.0018	0.0624	6e-04	0.0998	0.167	0.0192	0.0023	0.1156	0.0271	0.0015	0.0021	0.0017	4e-04	0.0285	0.0337	0.0243	0.0889	0.0094	0.0852	9e-04
12	rs74927885	86293214	1.09	0.0358267755764475	1.14	0.0011872227598965	0.131925809108804	0.451112377724515	0.0131	0.0121	0.0174	0.001	0.1788	0.002	0.0018	0.0624	6e-04	0.0998	0.167	0.0192	0.0023	0.1156	0.0271	0.0015	0.0021	0.0017	4e-04	0.0285	0.0337	0.0243	0.0889	0.0094	0.0852	9e-04
12	rs61930957	86301758	1.08	0.0428324673547855	1.14	0.0011872227598965	0.134012286237062	0.484245493300183	0.0131	0.0121	0.0174	0.001	0.1789	0.002	0.0018	0.0623	6e-04	0.0998	0.1671	0.0192	0.0023	0.1156	0.0271	0.0015	0.0021	0.0017	4e-04	0.0285	0.0337	0.0243	0.0889	0.0094	0.0852	9e-04
12	rs76863448	86309051	1.09	0.0358267755764475	1.14	0.0011872227598965	0.135248848522847	0.494467049626395	0.0131	0.0121	0.0174	0.001	0.179	0.0019	0.0017	0.0623	6e-04	0.0995	0.1673	0.0192	0.0023	0.1156	0.027	0.0015	0.0021	0.0017	5e-04	0.0285	0.0338	0.0243	0.0889	0.0094	0.0853	9e-04
12	rs76153118	86316462	1.09	0.0358267755764475	1.14	0.0011872227598965	0.137210299781596	0.50873068719222	0.0131	0.012	0.0174	9e-04	0.1791	0.0019	0.0015	0.0624	6e-04	0.0993	0.1673	0.0192	0.0023	0.1157	0.027	0.0014	0.0021	0.0017	5e-04	0.0285	0.0338	0.0243	0.089	0.0094	0.0854	0.001
12	rs10779218	86320053	1.09	0.0358267755764475	1.14	0.0011872227598965	0.13877908914073	0.517282711529045	0.0131	0.012	0.0174	9e-04	0.1791	0.0019	0.0014	0.0624	6e-04	0.0994	0.1673	0.0192	0.0023	0.1158	0.027	0.0014	0.0021	0.0017	5e-04	0.0285	0.0338	0.0243	0.089	0.0094	0.0854	0.001
12	rs78772299	86330868	1.09	0.0358267755764475	1.13	0.00161350121478345	0.142076454511353	0.524205569219621	0.0131	0.0121	0.0174	9e-04	0.1793	0.0018	0.0014	0.0623	6e-04	0.1002	0.1673	0.0191	0.0022	0.1158	0.027	0.0014	0.0021	0.0017	4e-04	0.0285	0.0338	0.0242	0.0889	0.0092	0.0853	9e-04
12	rs117733155	86339484	1.09	0.0358267755764475	1.13	0.00161350121478345	0.142940078581526	0.53672446352638	0.0131	0.0121	0.0174	9e-04	0.1793	0.0018	0.0014	0.0622	5e-04	0.1003	0.1673	0.0191	0.0022	0.1158	0.027	0.0014	0.0021	0.0017	4e-04	0.0285	0.0338	0.0242	0.0889	0.0092	0.0852	9e-04
12	rs1448093	86343376	1.09	0.0358267755764475	1.13	0.00161350121478345	0.141948775962552	0.527536721652744	0.0132	0.0121	0.0174	9e-04	0.1793	0.0018	0.0014	0.0623	5e-04	0.1003	0.1673	0.019	0.0022	0.1158	0.027	0.0014	0.0021	0.0017	4e-04	0.0285	0.0338	0.0242	0.0889	0.0092	0.0852	9e-04
12	rs118054469	86362155	1.09	0.0358267755764475	1.13	0.00161350121478345	0.146230873907002	0.511761152510224	0.0133	0.0121	0.0173	9e-04	0.1796	0.0018	0.0013	0.0622	5e-04	0.1006	0.1671	0.0188	0.0022	0.1161	0.0268	0.0013	0.0021	0.0016	4e-04	0.0284	0.0339	0.0243	0.0888	0.009	0.0854	0.001
12	rs7961700	86362636	1.09	0.0358267755764475	1.13	0.00161350121478345	0.14723986427594	0.517973955438827	0.0133	0.0121	0.0173	9e-04	0.1797	0.0018	0.0013	0.0622	5e-04	0.1006	0.1671	0.0188	0.0022	0.1161	0.0268	0.0013	0.0021	0.0016	4e-04	0.0284	0.0339	0.0243	0.0888	0.009	0.0854	0.001
12	rs11117138	86368010	1.09	0.0358267755764475	1.13	0.00161350121478345	0.149730980173555	0.536584961050928	0.0133	0.0121	0.0174	9e-04	0.1797	0.0018	0.0013	0.0622	5e-04	0.1007	0.1671	0.0187	0.0022	0.1161	0.0268	0.0013	0.0021	0.0016	4e-04	0.0284	0.0339	0.0243	0.0888	0.009	0.0854	0.001
12	rs17855890	86373221	1.09	0.0358267755764475	1.13	0.00161350121478345	0.149961673147355	0.534354148285541	0.0133	0.0121	0.0174	9e-04	0.1797	0.0018	0.0013	0.0622	5e-04	0.1007	0.167	0.0187	0.0022	0.1161	0.0268	0.0013	0.0021	0.0016	4e-04	0.0284	0.0339	0.0243	0.0888	0.009	0.0854	0.001
12	rs113447092	86374785	1.09	0.0358267755764475	1.13	0.00161350121478345	0.14940178405254	0.521018183963016	0.0133	0.0121	0.0174	9e-04	0.1798	0.0018	0.0013	0.0622	5e-04	0.1006	0.167	0.0187	0.0022	0.1161	0.0268	0.0013	0.0021	0.0016	4e-04	0.0284	0.0339	0.0243	0.0888	0.009	0.0854	0.001
12	rs75570718	86387006	1.09	0.0358267755764475	1.13	0.00161350121478345	0.149434684327827	0.518112232096857	0.0133	0.0121	0.0174	9e-04	0.1798	0.0018	0.0013	0.0622	5e-04	0.1006	0.167	0.0187	0.0022	0.1162	0.0269	0.0013	0.0021	0.0016	4e-04	0.0284	0.0339	0.0243	0.0888	0.009	0.0854	0.001
12	rs74421920	86411571	1.09	0.0358267755764475	1.13	0.00161350121478345	0.149994646476664	0.528926258009616	0.0134	0.0121	0.0174	9e-04	0.1798	0.0018	0.0013	0.0622	5e-04	0.1007	0.1669	0.0187	0.0022	0.1162	0.0269	0.0013	0.0021	0.0016	4e-04	0.0284	0.0339	0.0243	0.0888	0.009	0.0853	0.001
12	rs9669353	86448178	1.09	0.0358267755764475	1.13	0.00161350121478345	0.163945725853488	0.539376719897522	0.0134	0.0121	0.0174	8e-04	0.18	0.0018	0.0012	0.0621	5e-04	0.1009	0.1664	0.0185	0.0022	0.1163	0.027	0.0012	0.0021	0.0017	4e-04	0.0284	0.034	0.0245	0.0887	0.009	0.0852	0.001
12	rs993780	86464307	1.09	0.0358267755764475	1.13	0.00161350121478345	0.163286270750771	0.530594905762855	0.0135	0.0121	0.0175	8e-04	0.1802	0.0017	0.0012	0.0621	5e-04	0.101	0.1661	0.0185	0.0023	0.1164	0.0271	0.0012	0.0021	0.0017	4e-04	0.0283	0.0341	0.0245	0.0886	0.009	0.085	0.001
12	rs118045126	86464517	1.09	0.0358267755764475	1.13	0.00161350121478345	0.163702587660997	0.526286920707335	0.0135	0.0121	0.0175	8e-04	0.1802	0.0017	0.0012	0.0621	5e-04	0.101	0.1661	0.0185	0.0023	0.1164	0.0271	0.0012	0.0021	0.0017	4e-04	0.0284	0.0341	0.0245	0.0886	0.009	0.085	0.001
12	rs10779235	86476497	1.09	0.0358267755764475	1.13	0.00161350121478345	0.169702569035156	0.603253893533817	0.0135	0.0121	0.0176	8e-04	0.1802	0.0017	0.0011	0.0621	5e-04	0.1011	0.1658	0.0184	0.0023	0.1166	0.0271	0.0012	0.0021	0.0017	4e-04	0.0284	0.0342	0.0245	0.0885	0.0089	0.0851	0.001
12	rs73175662	86508174	1.09	0.0358267755764475	1.12	0.00217271107737434	0.167301508732708	0.677472153218583	0.0136	0.0123	0.0176	8e-04	0.1803	0.0016	0.0011	0.0618	5e-04	0.1015	0.1647	0.0185	0.0023	0.117	0.0271	0.0011	0.002	0.0017	5e-04	0.0283	0.0346	0.0248	0.088	0.0088	0.0853	0.0011
12	rs73387118	86526741	1.09	0.0358267755764475	1.12	0.00217271107737434	0.168323051086548	0.700414324564901	0.0136	0.0123	0.0177	8e-04	0.1804	0.0016	0.0011	0.0618	5e-04	0.1016	0.1644	0.0185	0.0023	0.1172	0.0271	0.0011	0.002	0.0016	5e-04	0.0283	0.0347	0.0249	0.0879	0.0088	0.0853	0.0011
12	rs117735003	86536378	1.09	0.0358267755764475	1.12	0.00217271107737434	0.154955721118883	0.629218771888912	0.0136	0.0125	0.0176	7e-04	0.1807	0.0016	0.001	0.0617	5e-04	0.1022	0.1636	0.0183	0.0023	0.1174	0.027	0.001	0.002	0.0015	4e-04	0.0283	0.0349	0.0252	0.0877	0.0086	0.0856	0.0011
12	rs74961227	86542210	1.09	0.0358267755764475	1.12	0.00217271107737434	0.156303814953888	0.639239658562391	0.0136	0.0125	0.0176	7e-04	0.1807	0.0016	0.001	0.0617	5e-04	0.1023	0.1636	0.0183	0.0023	0.1174	0.027	0.001	0.002	0.0015	4e-04	0.0283	0.035	0.0252	0.0876	0.0086	0.0856	0.0011
12	rs12425743	86546401	1.09	0.0358267755764475	1.12	0.00217271107737434	0.156641914510086	0.646524120454731	0.0136	0.0125	0.0176	7e-04	0.1807	0.0016	0.001	0.0617	5e-04	0.1022	0.1636	0.0183	0.0023	0.1174	0.027	0.001	0.002	0.0015	4e-04	0.0283	0.035	0.0252	0.0876	0.0086	0.0856	0.0011
12	rs17013664	86550783	1.09	0.0358267755764475	1.12	0.00217271107737434	0.153681409599251	0.617502650063193	0.0136	0.0125	0.0176	7e-04	0.1807	0.0016	0.001	0.0622	5e-04	0.1019	0.1635	0.0182	0.0023	0.1174	0.0269	0.001	0.002	0.0015	4e-04	0.0283	0.035	0.0253	0.0876	0.0085	0.0857	0.0011
12	rs17357212	86558306	1.09	0.0358267755764475	1.12	0.00217271107737434	0.153213492447717	0.601245303958645	0.0136	0.0126	0.0176	7e-04	0.1807	0.0016	0.001	0.0622	5e-04	0.1019	0.1633	0.0183	0.0023	0.1174	0.0269	0.001	0.002	0.0015	4e-04	0.0283	0.0351	0.0254	0.0876	0.0085	0.0858	0.0011
12	rs9943838	86559101	1.09	0.0358267755764475	1.12	0.00217271107737434	0.157930619299688	0.647399540577717	0.0136	0.0126	0.0176	7e-04	0.1807	0.0016	0.001	0.0622	5e-04	0.1019	0.1633	0.0183	0.0023	0.1174	0.0269	0.001	0.002	0.0015	4e-04	0.0283	0.0351	0.0254	0.0876	0.0085	0.0858	0.0011
12	rs839100	86572785	1.09	0.0358267755764475	1.12	0.00217271107737434	0.158236749562442	0.665405571192304	0.0136	0.0126	0.0176	7e-04	0.1809	0.0015	9e-04	0.0621	5e-04	0.1022	0.1633	0.0182	0.0024	0.1174	0.0268	0.001	0.0019	0.0015	5e-04	0.0279	0.0351	0.0255	0.0878	0.0083	0.0858	0.0011
12	rs17285722	86583648	1.09	0.0358267755764475	1.12	0.00217271107737434	0.161317241233828	0.708447260310056	0.0137	0.0126	0.0175	7e-04	0.181	0.0015	9e-04	0.0625	5e-04	0.1023	0.1637	0.0181	0.0024	0.1176	0.0266	9e-04	0.0019	0.0014	5e-04	0.0279	0.0352	0.025	0.088	0.0082	0.0855	0.001
12	rs61948991	86592306	1.09	0.0358267755764475	1.12	0.00217271107737434	0.166879862541636	0.74604982427432	0.0137	0.0126	0.0175	6e-04	0.1811	0.0015	9e-04	0.0627	5e-04	0.1024	0.1639	0.018	0.0024	0.1177	0.0266	9e-04	0.0019	0.0014	5e-04	0.0279	0.0352	0.0248	0.0881	0.0082	0.0853	0.001
12	rs74820622	86594124	1.09	0.0358267755764475	1.12	0.00217271107737434	0.166353678108706	0.774945814380718	0.0137	0.0126	0.0175	6e-04	0.1811	0.0015	9e-04	0.0627	5e-04	0.1024	0.1639	0.018	0.0024	0.1178	0.0266	9e-04	0.0019	0.0014	5e-04	0.028	0.0352	0.0247	0.0881	0.0082	0.0853	0.001
12	rs839151	86597014	1.09	0.0358267755764475	1.12	0.00217271107737434	0.170697038665079	0.84254359773918	0.0137	0.0125	0.0174	6e-04	0.1811	0.0014	9e-04	0.0628	5e-04	0.1024	0.164	0.018	0.0024	0.1178	0.0266	9e-04	0.0019	0.0014	5e-04	0.028	0.0352	0.0246	0.0882	0.0081	0.0853	0.001
12	rs17013781	86597346	1.09	0.0358267755764475	1.12	0.00217271107737434	0.171373783714504	0.841306824100118	0.0136	0.0125	0.0174	6e-04	0.1811	0.0014	9e-04	0.0628	5e-04	0.1024	0.164	0.018	0.0024	0.1178	0.0266	9e-04	0.0019	0.0014	5e-04	0.028	0.0352	0.0246	0.0882	0.0081	0.0853	0.001
12	rs6538025	86600196	1.09	0.0358267755764475	1.12	0.00217271107737434	0.172445499860599	0.84068857903978	0.0136	0.0125	0.0174	6e-04	0.1811	0.0014	9e-04	0.0628	5e-04	0.1024	0.1639	0.018	0.0024	0.1178	0.0266	9e-04	0.0019	0.0014	5e-04	0.028	0.0352	0.0246	0.0881	0.0081	0.0853	0.001
12	rs117162892	86604642	1.09	0.0358267755764475	1.12	0.00217271107737434	0.169844429044778	0.866890995342574	0.0136	0.0125	0.0174	6e-04	0.1811	0.0014	9e-04	0.0629	5e-04	0.1025	0.1639	0.018	0.0024	0.1179	0.0266	8e-04	0.0018	0.0014	4e-04	0.028	0.0352	0.0247	0.0882	0.0081	0.0853	9e-04
12	rs12311272	86620432	1.09	0.0358267755764475	1.12	0.00217271107737434	0.172875273698264	0.863781478615467	0.0136	0.0125	0.0175	6e-04	0.1811	0.0014	9e-04	0.063	4e-04	0.1026	0.1638	0.018	0.0023	0.118	0.0266	8e-04	0.0018	0.0014	4e-04	0.028	0.0352	0.0247	0.0883	0.0081	0.0852	9e-04
12	rs117463003	86626472	1.09	0.0358267755764475	1.12	0.00217271107737434	0.177825905885572	0.945827723110279	0.0136	0.0125	0.0175	5e-04	0.1799	0.0014	9e-04	0.0633	4e-04	0.1029	0.1639	0.018	0.0022	0.1183	0.0267	8e-04	0.0018	0.0013	3e-04	0.0281	0.0354	0.0249	0.0884	0.008	0.0853	8e-04
12	rs117753359	86634542	1.09	0.0358267755764475	1.12	0.00217271107737434	0.178664975593619	0.95295602418801	0.0136	0.0125	0.0175	5e-04	0.1798	0.0014	9e-04	0.0633	4e-04	0.103	0.1639	0.018	0.0022	0.1183	0.0267	8e-04	0.0018	0.0013	3e-04	0.0281	0.0354	0.0249	0.0884	0.008	0.0853	8e-04
12	rs10506933	86641551	1.09	0.0358267755764475	1.12	0.00217271107737434	0.181343235242879	0.97456295877768	0.0136	0.0125	0.0175	5e-04	0.1795	0.0014	9e-04	0.0634	4e-04	0.1031	0.1639	0.018	0.0022	0.1183	0.0267	7e-04	0.0018	0.0013	3e-04	0.0281	0.0354	0.025	0.0884	0.008	0.0854	8e-04
12	rs2465145	86653932	1.09	0.0358267755764475	1.12	0.00217271107737434	0.174024375228539	0.979979447112626	0.0136	0.0125	0.0175	5e-04	0.179	0.0013	8e-04	0.0635	4e-04	0.1031	0.1641	0.0181	0.0022	0.1184	0.0266	7e-04	0.0018	0.0013	3e-04	0.0282	0.0354	0.0251	0.0885	0.008	0.0855	8e-04
12	rs79366024	86676333	1.09	0.0358267755764475	1.12	0.00217271107737434	0.168994304330214	0.979979447112626	0.0137	0.0125	0.0175	5e-04	0.179	0.0013	8e-04	0.0635	3e-04	0.1031	0.1643	0.0181	0.0022	0.1184	0.0265	7e-04	0.0018	0.0013	3e-04	0.0281	0.0354	0.0251	0.0886	0.0079	0.0856	8e-04
12	rs78765113	86680322	1.09	0.0358267755764475	1.11	0.00289911247787039	0.168040883993482	0.98556133627698	0.0137	0.0125	0.0175	5e-04	0.1791	0.0013	8e-04	0.0635	3e-04	0.1031	0.1643	0.0181	0.0022	0.1184	0.0265	7e-04	0.0018	0.0013	3e-04	0.0281	0.0354	0.0251	0.0886	0.008	0.0856	8e-04
12	rs34023616	86698821	1.09	0.0358267755764475	1.11	0.00289911247787039	0.167371843477133	1.01211849113318	0.0138	0.0125	0.0175	5e-04	0.1791	0.0013	8e-04	0.0636	3e-04	0.1031	0.1645	0.018	0.0022	0.1184	0.0264	7e-04	0.0018	0.0013	3e-04	0.0281	0.0354	0.0251	0.0886	0.0079	0.0856	7e-04
12	rs4405388	86704738	1.09	0.0358267755764475	1.11	0.00289911247787039	0.169667114817822	1.0302736443996	0.0138	0.0125	0.0175	5e-04	0.1791	0.0013	8e-04	0.0636	3e-04	0.1031	0.1645	0.018	0.0021	0.1184	0.0263	7e-04	0.0018	0.0012	3e-04	0.0281	0.0354	0.0251	0.0886	0.0079	0.0856	7e-04
12	rs76799973	86725019	1.09	0.0358267755764475	1.11	0.00289911247787039	0.16377203416196	1.03413750958765	0.0138	0.0125	0.0174	5e-04	0.1793	0.0013	7e-04	0.0635	3e-04	0.1031	0.1647	0.0181	0.0021	0.1184	0.0262	6e-04	0.0017	0.0012	3e-04	0.0279	0.0355	0.0252	0.0886	0.008	0.0856	8e-04
12	rs61950737	86747070	1.09	0.0358267755764475	1.11	0.00289911247787039	0.161765085584022	1.0455841362052	0.0138	0.0125	0.0174	4e-04	0.1794	0.0013	7e-04	0.0635	4e-04	0.1031	0.1648	0.0181	0.0021	0.1184	0.0261	6e-04	0.0017	0.0012	3e-04	0.0278	0.0355	0.0252	0.0886	0.008	0.0856	8e-04
12	rs117995025	86756426	1.09	0.0358267755764475	1.11	0.00289911247787039	0.163112988568361	1.04832841003304	0.0138	0.0125	0.0174	4e-04	0.1794	0.0013	7e-04	0.0635	4e-04	0.1031	0.1649	0.0181	0.0021	0.1184	0.0261	6e-04	0.0017	0.0012	3e-04	0.0278	0.0355	0.0252	0.0886	0.008	0.0856	8e-04
12	rs61133374	86761257	1.09	0.0358267755764475	1.11	0.00289911247787039	0.163009070983206	1.04978181041468	0.0138	0.0125	0.0174	4e-04	0.1794	0.0013	7e-04	0.0635	4e-04	0.1031	0.1649	0.0181	0.0021	0.1184	0.0261	6e-04	0.0017	0.0012	3e-04	0.0278	0.0355	0.0252	0.0886	0.008	0.0856	8e-04
12	rs73185478	86772504	1.09	0.0358267755764475	1.11	0.00289911247787039	0.163112988568361	1.04945879971787	0.0138	0.0124	0.0174	4e-04	0.1794	0.0012	7e-04	0.0635	4e-04	0.1031	0.1649	0.0181	0.0021	0.1184	0.0261	6e-04	0.0017	0.0012	3e-04	0.0278	0.0355	0.0252	0.0886	0.008	0.0856	8e-04
12	rs34067896	86781726	1.09	0.0358267755764475	1.11	0.00289911247787039	0.163043705867956	1.06207005466697	0.0138	0.0124	0.0174	4e-04	0.1794	0.0012	7e-04	0.0635	4e-04	0.1031	0.1649	0.0181	0.0021	0.1184	0.026	6e-04	0.0017	0.0012	3e-04	0.0278	0.0355	0.0252	0.0886	0.008	0.0856	8e-04
12	rs77661698	86783463	1.09	0.0358267755764475	1.11	0.00289911247787039	0.162662959196639	1.06644206932155	0.0138	0.0124	0.0174	4e-04	0.1794	0.0012	7e-04	0.0635	4e-04	0.1031	0.1649	0.0181	0.0021	0.1184	0.026	6e-04	0.0017	0.0012	3e-04	0.0278	0.0355	0.0252	0.0886	0.008	0.0856	8e-04
12	rs78260386	86789533	1.09	0.0358267755764475	1.11	0.00289911247787039	0.163910978893478	1.07892880939917	0.0138	0.0124	0.0174	4e-04	0.1794	0.0012	7e-04	0.0636	4e-04	0.1031	0.1649	0.0181	0.0021	0.1184	0.0261	6e-04	0.0017	0.0013	3e-04	0.0278	0.0355	0.0253	0.0886	0.008	0.0857	8e-04
12	rs12317113	86792545	1.09	0.0358267755764475	1.11	0.00289911247787039	0.164328226937805	1.05075095498607	0.0138	0.0124	0.0174	4e-04	0.1794	0.0012	7e-04	0.0636	4e-04	0.1031	0.1649	0.0181	0.0021	0.1184	0.0261	6e-04	0.0017	0.0013	3e-04	0.0278	0.0355	0.0253	0.0885	0.008	0.0857	8e-04
12	rs71452138	86795944	1.09	0.0358267755764475	1.11	0.00289911247787039	0.163529046846106	1.04042213850343	0.0138	0.0124	0.0174	4e-04	0.1793	0.0012	7e-04	0.0636	4e-04	0.103	0.1649	0.0181	0.0021	0.1184	0.0261	6e-04	0.0017	0.0013	3e-04	0.0278	0.0355	0.0253	0.0885	0.008	0.0857	8e-04
12	rs1922749	86808980	1.09	0.0358267755764475	1.11	0.00289911247787039	0.162524635164201	1.02769926429431	0.0138	0.0126	0.0174	4e-04	0.1792	0.0013	7e-04	0.0636	4e-04	0.103	0.1648	0.0181	0.0021	0.1184	0.0261	6e-04	0.0017	0.0012	3e-04	0.0278	0.0355	0.0254	0.0884	0.008	0.0858	8e-04
12	rs76568747	86820948	1.09	0.0358267755764475	1.11	0.00289911247787039	0.163910978893478	1.02207209309627	0.0138	0.0126	0.0175	4e-04	0.1793	0.0012	7e-04	0.0636	4e-04	0.103	0.1648	0.0181	0.0021	0.1183	0.0261	6e-04	0.0017	0.0012	3e-04	0.0278	0.0355	0.0253	0.0884	0.008	0.0858	8e-04
12	rs12833936	86823328	1.09	0.0358267755764475	1.11	0.00289911247787039	0.164293432556684	1.00250381547462	0.0138	0.0126	0.0175	4e-04	0.1793	0.0012	7e-04	0.0636	4e-04	0.103	0.1648	0.0181	0.0021	0.1183	0.0261	6e-04	0.0017	0.0012	3e-04	0.0278	0.0355	0.0253	0.0884	0.008	0.0858	8e-04
12	rs117388239	86825649	1.09	0.0358267755764475	1.11	0.00289911247787039	0.164746095786783	1.00346448810686	0.0138	0.0126	0.0175	4e-04	0.1793	0.0012	7e-04	0.0636	4e-04	0.103	0.1648	0.0181	0.0021	0.1183	0.0261	6e-04	0.0017	0.0012	3e-04	0.0278	0.0355	0.0253	0.0885	0.008	0.0858	8e-04
12	rs4505129	86829068	1.09	0.0358267755764475	1.11	0.00289911247787039	0.164676407865571	1.00234372060316	0.0138	0.0126	0.0175	4e-04	0.1793	0.0012	7e-04	0.0636	4e-04	0.103	0.1648	0.0181	0.0021	0.1183	0.0261	6e-04	0.0017	0.0012	3e-04	0.0278	0.0355	0.0253	0.0885	0.008	0.0858	8e-04
12	rs78821658	86830457	1.09	0.0358267755764475	1.11	0.00289911247787039	0.164850660004203	0.998982867549264	0.0138	0.0126	0.0175	4e-04	0.1793	0.0012	7e-04	0.0636	4e-04	0.103	0.1648	0.0181	0.0021	0.1183	0.0261	6e-04	0.0017	0.0012	3e-04	0.0278	0.0355	0.0253	0.0885	0.008	0.0858	8e-04
12	rs112975680	86836844	1.09	0.0358267755764475	1.11	0.00289911247787039	0.167864669741214	0.998342952017418	0.0138	0.0126	0.0175	4e-04	0.1794	0.0012	6e-04	0.0636	4e-04	0.103	0.1648	0.0181	0.0021	0.1183	0.0262	6e-04	0.0017	0.0012	3e-04	0.0278	0.0355	0.0253	0.0884	0.008	0.0858	8e-04
12	rs11103960	86842231	1.09	0.0358267755764475	1.11	0.00289911247787039	0.171694890804133	0.998822881248401	0.0138	0.0125	0.0175	4e-04	0.1794	0.0012	6e-04	0.0636	4e-04	0.1031	0.1649	0.0181	0.0021	0.1183	0.0262	6e-04	0.0017	0.0011	3e-04	0.0278	0.0355	0.0252	0.0884	0.008	0.0859	8e-04
12	rs12372566	86843906	1.09	0.0358267755764475	1.11	0.00289911247787039	0.171552133394559	1.00362461743832	0.0138	0.0125	0.0175	4e-04	0.1794	0.0012	6e-04	0.0636	4e-04	0.1031	0.1648	0.0181	0.0021	0.1183	0.0262	6e-04	0.0016	0.0011	3e-04	0.0278	0.0355	0.0252	0.0884	0.008	0.0859	8e-04
12	rs117385839	86847601	1.1	0.0297783867163545	1.11	0.00289911247787039	0.175792501284183	1.03558716711582	0.0138	0.0126	0.0175	4e-04	0.1794	0.0012	6e-04	0.0636	4e-04	0.1032	0.1648	0.0181	0.0021	0.1183	0.0263	6e-04	0.0016	0.0011	3e-04	0.0278	0.0355	0.0252	0.0883	0.008	0.0859	8e-04
12	rs10858429	86862996	1.1	0.0297783867163545	1.11	0.00289911247787039	0.19000769080128	1.00618735522615	0.0138	0.0126	0.0175	4e-04	0.1793	0.0012	6e-04	0.0637	4e-04	0.1033	0.1649	0.0181	0.0021	0.1182	0.0265	6e-04	0.0016	0.0011	3e-04	0.0277	0.0355	0.025	0.0882	0.008	0.0859	8e-04
12	rs61950769	86871175	1.1	0.0297783867163545	1.11	0.00289911247787039	0.191905461320293	0.991309117361157	0.0138	0.0126	0.0175	4e-04	0.1793	0.0012	6e-04	0.0637	4e-04	0.1034	0.1649	0.0181	0.0021	0.1182	0.0266	6e-04	0.0016	0.0011	3e-04	0.0277	0.0355	0.0249	0.0882	0.008	0.0858	8e-04
12	rs61950780	86888963	1.1	0.0297783867163545	1.11	0.00289911247787039	0.196041465827433	0.975518384309751	0.0139	0.0126	0.0174	4e-04	0.1793	0.0012	6e-04	0.0637	4e-04	0.1034	0.1649	0.0181	0.0021	0.1182	0.0267	6e-04	0.0016	0.0011	3e-04	0.0277	0.0355	0.0249	0.0881	0.008	0.0858	8e-04
12	rs73193206	86899364	1.1	0.0297783867163545	1.11	0.00289911247787039	0.199565498950176	0.978067077553752	0.0139	0.0126	0.0174	4e-04	0.1792	0.0012	6e-04	0.0637	4e-04	0.1035	0.165	0.018	0.0021	0.1182	0.0268	6e-04	0.0016	0.0011	3e-04	0.0277	0.0355	0.0248	0.0881	0.008	0.0858	8e-04
12	rs11103976	86908614	1.1	0.0297783867163545	1.11	0.00289911247787039	0.201047645499086	0.979501286547394	0.0139	0.0126	0.0174	4e-04	0.1793	0.0012	6e-04	0.0637	4e-04	0.1035	0.165	0.018	0.0022	0.1182	0.0268	6e-04	0.0016	0.001	3e-04	0.0277	0.0355	0.0248	0.0881	0.008	0.0858	8e-04
12	rs75769039	86919616	1.1	0.0297783867163545	1.11	0.00289911247787039	0.200344799767544	0.985242205321733	0.0139	0.0126	0.0174	4e-04	0.1793	0.0012	6e-04	0.0637	5e-04	0.1035	0.165	0.018	0.0022	0.1182	0.0268	6e-04	0.0016	0.001	3e-04	0.0277	0.0355	0.0248	0.088	0.008	0.0858	8e-04
12	rs113193562	86926417	1.1	0.0297783867163545	1.11	0.00289911247787039	0.199682284089926	1.00186346554935	0.0139	0.0126	0.0174	4e-04	0.1793	0.0012	6e-04	0.0637	5e-04	0.1036	0.1649	0.018	0.0022	0.1181	0.0268	6e-04	0.0016	0.001	3e-04	0.0277	0.0354	0.0248	0.088	0.008	0.0858	8e-04
12	rs11103978	86929340	1.1	0.0297783867163545	1.11	0.00289911247787039	0.202418289748343	1.00666800848954	0.0139	0.0126	0.0174	4e-04	0.1793	0.0012	6e-04	0.0637	5e-04	0.1036	0.1649	0.0179	0.0022	0.1181	0.0268	6e-04	0.0016	0.001	3e-04	0.0277	0.0354	0.0248	0.088	0.008	0.0858	8e-04
12	rs112582613	86931164	1.1	0.0297783867163545	1.11	0.00289911247787039	0.196735693009987	0.988434416824634	0.0139	0.0126	0.0174	4e-04	0.1794	0.0012	6e-04	0.0637	4e-04	0.1036	0.1649	0.0179	0.0022	0.1181	0.0268	6e-04	0.0016	0.001	3e-04	0.0277	0.0354	0.0248	0.088	0.008	0.0858	8e-04
12	rs78027413	86940280	1.1	0.0297783867163545	1.11	0.00289911247787039	0.198089580628993	1.04735968767463	0.0139	0.0126	0.0175	4e-04	0.1795	0.0012	6e-04	0.0637	4e-04	0.1036	0.1649	0.0178	0.0021	0.1181	0.0268	6e-04	0.0016	0.001	3e-04	0.0277	0.0353	0.025	0.0879	0.0081	0.0859	8e-04
12	rs76233683	86943577	1.1	0.0297783867163545	1.11	0.00289911247787039	0.195579424317357	1.08558862263097	0.0139	0.0126	0.0175	4e-04	0.1795	0.0012	7e-04	0.0638	4e-04	0.1037	0.1649	0.0176	0.0021	0.1182	0.0268	6e-04	0.0016	9e-04	3e-04	0.0277	0.0351	0.0252	0.0878	0.0082	0.0859	7e-04
12	rs4312127	86952293	1.1	0.0297783867163545	1.11	0.00289911247787039	0.192400648996143	1.08949057885527	0.0139	0.0126	0.0175	4e-04	0.1795	0.0012	7e-04	0.0639	3e-04	0.1038	0.1649	0.0176	0.0021	0.1182	0.0268	6e-04	0.0016	9e-04	3e-04	0.0278	0.035	0.0253	0.0877	0.0083	0.0859	7e-04
12	Affx-8623981	86962749	1.1	0.0297783867163545	1.11	0.00289911247787039	0.192172010208727	1.08380109553535	0.0139	0.0126	0.0175	4e-04	0.1795	0.0012	7e-04	0.0639	3e-04	0.1038	0.1649	0.0175	0.0021	0.1182	0.0268	6e-04	0.0015	9e-04	3e-04	0.0278	0.035	0.0253	0.0877	0.0083	0.0858	7e-04
12	rs111381445	86965092	1.1	0.0297783867163545	1.11	0.00289911247787039	0.193507926608306	1.08672642470289	0.0139	0.0126	0.0175	4e-04	0.1795	0.0012	7e-04	0.0639	3e-04	0.1038	0.1649	0.0175	0.0021	0.1182	0.0268	6e-04	0.0015	9e-04	3e-04	0.0278	0.035	0.0254	0.0877	0.0083	0.0858	7e-04
12	rs10858442	86966573	1.1	0.0297783867163545	1.11	0.00289911247787039	0.19362267970822	1.07195234644219	0.0139	0.0126	0.0175	4e-04	0.1795	0.0012	7e-04	0.0639	3e-04	0.1038	0.1649	0.0175	0.0021	0.1182	0.0268	6e-04	0.0015	9e-04	3e-04	0.0278	0.035	0.0254	0.0877	0.0083	0.0858	7e-04
12	rs10858443	86967278	1.1	0.0297783867163545	1.11	0.00289911247787039	0.194005470533735	1.08201411635769	0.0139	0.0126	0.0175	4e-04	0.1795	0.0012	7e-04	0.0639	3e-04	0.1038	0.165	0.0175	0.0021	0.1182	0.0268	6e-04	0.0015	9e-04	3e-04	0.0278	0.035	0.0254	0.0877	0.0083	0.0858	7e-04
12	rs77576510	86984847	1.1	0.0297783867163545	1.11	0.00289911247787039	0.194350351225221	1.07844180570546	0.0139	0.0126	0.0175	4e-04	0.1795	0.0012	6e-04	0.0639	3e-04	0.1039	0.165	0.0175	0.0021	0.1182	0.0268	6e-04	0.0015	9e-04	3e-04	0.0278	0.035	0.0253	0.0878	0.0083	0.0858	7e-04
12	rs117411007	86988661	1.1	0.0297783867163545	1.11	0.00289911247787039	0.194005470533735	1.073736218826	0.0139	0.0126	0.0175	4e-04	0.1795	0.0012	6e-04	0.0639	3e-04	0.1039	0.165	0.0175	0.0021	0.1182	0.0268	6e-04	0.0015	9e-04	3e-04	0.0278	0.035	0.0253	0.0878	0.0083	0.0858	7e-04
12	rs80057684	86994609	1.1	0.0297783867163545	1.11	0.00289911247787039	0.197006047752622	1.06660406040149	0.0139	0.0126	0.0175	4e-04	0.1795	0.0012	6e-04	0.0639	3e-04	0.104	0.165	0.0175	0.0021	0.1182	0.0268	6e-04	0.0015	9e-04	3e-04	0.0278	0.035	0.0253	0.0878	0.0083	0.0858	7e-04
12	rs12366427	87005801	1.1	0.0297783867163545	1.11	0.00289911247787039	0.197315283452722	1.04848988019568	0.0139	0.0126	0.0175	4e-04	0.1795	0.0012	6e-04	0.0639	3e-04	0.104	0.165	0.0174	0.0021	0.1182	0.0268	5e-04	0.0015	9e-04	3e-04	0.0278	0.035	0.0253	0.0878	0.0083	0.0859	6e-04
12	rs4842785	87018567	1.1	0.0297783867163545	1.11	0.00289911247787039	0.19882676120494	1.04542275066799	0.0139	0.0126	0.0175	4e-04	0.1795	0.0012	6e-04	0.0639	3e-04	0.104	0.165	0.0174	0.0021	0.1181	0.0268	5e-04	0.0015	9e-04	3e-04	0.0278	0.035	0.0252	0.0878	0.0083	0.0859	6e-04
12	rs79641405	87027748	1.1	0.0297783867163545	1.11	0.00289911247787039	0.199682284089926	1.06223192105032	0.0139	0.0126	0.0175	4e-04	0.1795	0.0012	6e-04	0.0639	3e-04	0.1041	0.165	0.0174	0.0021	0.1181	0.0268	5e-04	0.0015	9e-04	3e-04	0.0278	0.035	0.0252	0.0878	0.0083	0.0859	6e-04
12	rs71452144	87058247	1.1	0.0297783867163545	1.11	0.00289911247787039	0.203754830567907	1.08900269229181	0.014	0.0126	0.0175	4e-04	0.1796	0.0012	6e-04	0.0639	3e-04	0.1041	0.165	0.0174	0.002	0.1181	0.0268	5e-04	0.0015	9e-04	3e-04	0.0278	0.0351	0.0252	0.0878	0.0083	0.0859	6e-04
12	rs78062272	87070320	1.1	0.0297783867163545	1.11	0.00289911247787039	0.206403188347246	1.08656386799901	0.014	0.0126	0.0175	4e-04	0.1796	0.0012	6e-04	0.0639	3e-04	0.1042	0.165	0.0174	0.002	0.118	0.0268	6e-04	0.0015	9e-04	3e-04	0.0278	0.0351	0.0252	0.0878	0.0083	0.0858	6e-04
12	rs2081817	87096843	1.1	0.0297783867163545	1.11	0.00289911247787039	0.211395865754136	1.10007137140404	0.0141	0.0125	0.0175	4e-04	0.1797	0.0012	6e-04	0.0639	3e-04	0.1044	0.165	0.0173	0.002	0.118	0.0269	6e-04	0.0015	9e-04	3e-04	0.0277	0.0351	0.0251	0.0878	0.0084	0.0857	6e-04
12	rs12370469	87100407	1.1	0.0297783867163545	1.1	0.00383352030686692	0.210472159917466	1.08688898592172	0.0141	0.0125	0.0175	4e-04	0.1797	0.0012	6e-04	0.0639	3e-04	0.1044	0.1649	0.0173	0.002	0.118	0.0269	6e-04	0.0015	9e-04	3e-04	0.0277	0.0351	0.0251	0.0878	0.0084	0.0857	6e-04
12	rs74525742	87128164	1.1	0.0297783867163545	1.1	0.00383352030686692	0.21531655536208	1.0979537006932	0.0142	0.0125	0.0176	4e-04	0.1797	0.0012	6e-04	0.0639	3e-04	0.1047	0.165	0.0173	0.002	0.1179	0.027	5e-04	0.0015	9e-04	3e-04	0.0276	0.035	0.025	0.0879	0.0084	0.0853	6e-04
12	rs116980453	87136990	1.1	0.0297783867163545	1.1	0.00383352030686692	0.218252944039885	1.06790015485568	0.0142	0.0125	0.0176	4e-04	0.1797	0.0012	6e-04	0.0639	3e-04	0.1047	0.165	0.0173	0.002	0.1179	0.027	5e-04	0.0015	9e-04	3e-04	0.0276	0.035	0.025	0.0879	0.0085	0.0853	6e-04
12	rs2217237	87137487	1.1	0.0297783867163545	1.1	0.00383352030686692	0.219236696286989	1.08526357699466	0.0142	0.0125	0.0176	4e-04	0.1797	0.0012	6e-04	0.0639	3e-04	0.1047	0.165	0.0173	0.002	0.1179	0.027	5e-04	0.0015	9e-04	3e-04	0.0276	0.035	0.025	0.0878	0.0085	0.0852	6e-04
12	rs17014183	87152071	1.1	0.0297783867163545	1.1	0.00383352030686692	0.213613964651449	1.07049322689585	0.0142	0.0125	0.0176	4e-04	0.1797	0.0012	6e-04	0.0639	3e-04	0.1048	0.1648	0.0173	0.002	0.1178	0.027	6e-04	0.0015	9e-04	3e-04	0.0275	0.035	0.025	0.0878	0.0085	0.0852	6e-04
12	rs61949591	87154726	1.1	0.0297783867163545	1.1	0.00383352030686692	0.214464310867523	1.05608425918989	0.0142	0.0125	0.0176	4e-04	0.1797	0.0012	6e-04	0.0639	3e-04	0.1048	0.1648	0.0173	0.002	0.1178	0.027	6e-04	0.0015	9e-04	3e-04	0.0275	0.035	0.025	0.0878	0.0085	0.0852	6e-04
12	rs7955342	87176299	1.1	0.0297783867163545	1.1	0.00383352030686692	0.217966483003397	1.07292529906492	0.0143	0.0125	0.0176	4e-04	0.1798	0.0012	6e-04	0.0639	4e-04	0.1052	0.1646	0.0173	0.0021	0.1177	0.0271	6e-04	0.0015	0.001	4e-04	0.0274	0.035	0.025	0.0877	0.0085	0.0851	6e-04
12	rs79071032	87178681	1.1	0.0297783867163545	1.1	0.00383352030686692	0.216578099394901	1.06806218737791	0.0143	0.0125	0.0176	4e-04	0.1798	0.0012	6e-04	0.0639	4e-04	0.1052	0.1646	0.0173	0.0021	0.1177	0.027	6e-04	0.0015	0.001	4e-04	0.0274	0.035	0.025	0.0877	0.0085	0.0851	6e-04
12	rs12811803	87202647	1.1	0.0297783867163545	1.1	0.00383352030686692	0.212241239020443	1.04348649173648	0.0144	0.0124	0.0177	4e-04	0.18	0.0012	6e-04	0.0638	4e-04	0.1055	0.1644	0.0173	0.0021	0.1175	0.027	5e-04	0.0015	0.001	4e-04	0.0274	0.035	0.025	0.0875	0.0085	0.0852	6e-04
12	rs78042172	87203003	1.1	0.0297783867163545	1.08	0.00652609165390683	0.212442798273427	1.04171218454537	0.0144	0.0124	0.0177	4e-04	0.18	0.0012	6e-04	0.0638	4e-04	0.1055	0.1644	0.0173	0.0021	0.1175	0.027	5e-04	0.0015	0.001	4e-04	0.0274	0.035	0.025	0.0875	0.0085	0.0852	6e-04
12	rs77708939	87204419	1.1	0.0297783867163545	1.08	0.00652609165390683	0.212039787419112	1.02657335890734	0.0144	0.0124	0.0177	4e-04	0.18	0.0012	6e-04	0.0638	4e-04	0.1055	0.1644	0.0173	0.0021	0.1175	0.027	5e-04	0.0015	0.001	4e-04	0.0274	0.035	0.025	0.0875	0.0085	0.0851	6e-04
12	rs2130177	87220089	1.1	0.0297783867163545	1.08	0.00652609165390683	0.207913840398472	0.993386294648695	0.0144	0.0124	0.0177	4e-04	0.18	0.0012	6e-04	0.0638	4e-04	0.1056	0.1643	0.0172	0.0021	0.1175	0.027	5e-04	0.0015	0.001	4e-04	0.0274	0.035	0.025	0.0874	0.0085	0.0852	7e-04
12	rs73181398	87220468	1.1	0.0297783867163545	1.08	0.00652609165390683	0.207714714882089	0.988274758692802	0.0144	0.0124	0.0177	4e-04	0.18	0.0012	6e-04	0.0638	4e-04	0.1056	0.1643	0.0172	0.0021	0.1175	0.027	5e-04	0.0015	0.001	4e-04	0.0274	0.035	0.025	0.0874	0.0085	0.0852	7e-04
12	rs17310613	87220867	1.1	0.0297783867163545	1.08	0.00652609165390683	0.207834177265148	0.98811510556179	0.0144	0.0124	0.0177	4e-04	0.18	0.0012	6e-04	0.0638	4e-04	0.1056	0.1643	0.0173	0.0021	0.1175	0.027	5e-04	0.0015	0.001	4e-04	0.0274	0.035	0.025	0.0874	0.0085	0.0852	7e-04
12	rs11835356	87226898	1.1	0.0297783867163545	1.08	0.00652609165390683	0.208392181136501	0.979660668355332	0.0144	0.0124	0.0176	4e-04	0.1799	0.0012	6e-04	0.0638	5e-04	0.1056	0.1643	0.0173	0.0021	0.1175	0.027	5e-04	0.0015	0.001	4e-04	0.0274	0.035	0.025	0.0874	0.0085	0.0852	7e-04
12	rs10858501	87234655	1.1	0.0297783867163545	1.08	0.00652609165390683	0.205967055755948	0.981095331656846	0.0144	0.0124	0.0177	4e-04	0.1798	0.0012	6e-04	0.0638	5e-04	0.1056	0.1642	0.0173	0.0021	0.1175	0.027	5e-04	0.0015	0.001	4e-04	0.0274	0.035	0.0251	0.0874	0.0085	0.0852	7e-04
12	Affx-35770359	87259578	1.1	0.0297783867163545	1.05	0.0135840880299916	0.19561790404603	0.947727569778637	0.0144	0.0124	0.0177	4e-04	0.1797	0.0012	6e-04	0.0638	5e-04	0.1057	0.1641	0.0173	0.0021	0.1178	0.0269	5e-04	0.0016	0.001	4e-04	0.0276	0.035	0.0251	0.0873	0.0086	0.0852	4e-04
12	rs56273915	87265624	1.1	0.0297783867163545	1.05	0.0135840880299916	0.191981596566977	0.905323023831806	0.0144	0.0124	0.0177	4e-04	0.1797	0.0012	6e-04	0.0637	5e-04	0.1057	0.1641	0.0173	0.0021	0.1178	0.0269	5e-04	0.0016	0.001	4e-04	0.0276	0.0351	0.0251	0.0873	0.0086	0.0853	4e-04
12	rs17014284	87281456	1.1	0.0297783867163545	1.05	0.0135840880299916	0.188572601757081	0.932707852679741	0.0144	0.0124	0.0177	4e-04	0.1796	0.0012	6e-04	0.0637	5e-04	0.1057	0.164	0.0173	0.0021	0.1178	0.0269	5e-04	0.0016	0.001	4e-04	0.0277	0.0351	0.0252	0.0873	0.0086	0.0852	4e-04
12	rs117538315	87283334	1.1	0.0297783867163545	1.05	0.0135840880299916	0.188836491945702	0.929078681819092	0.0144	0.0124	0.0177	4e-04	0.1796	0.0012	6e-04	0.0637	5e-04	0.1057	0.164	0.0173	0.0021	0.1178	0.0269	5e-04	0.0016	0.001	4e-04	0.0277	0.0351	0.0252	0.0873	0.0086	0.0852	4e-04
12	rs12368502	87291661	1.1	0.0297783867163545	1.05	0.0135840880299916	0.189025114428486	0.930656236005147	0.0143	0.0124	0.0177	4e-04	0.1796	0.0012	6e-04	0.0637	5e-04	0.1057	0.164	0.0173	0.0021	0.1178	0.0269	5e-04	0.0016	0.001	4e-04	0.0277	0.0351	0.0251	0.0873	0.0086	0.0853	4e-04
12	rs118106738	87292318	1.1	0.0297783867163545	1.05	0.0135840880299916	0.173808582088134	0.82433977381714	0.0143	0.0125	0.0177	4e-04	0.1796	0.0012	7e-04	0.0635	6e-04	0.1057	0.1639	0.0174	0.0023	0.1179	0.0268	5e-04	0.0016	0.001	4e-04	0.0278	0.0351	0.0251	0.0871	0.0086	0.0851	5e-04
12	rs11612410	87306491	1.1	0.0297783867163545	1.05	0.0135840880299916	0.168076139783589	0.866735464989851	0.0144	0.0125	0.0177	5e-04	0.1793	0.0013	0.0013	0.0629	7e-04	0.106	0.164	0.0178	0.0028	0.1188	0.0267	6e-04	0.0017	0.0012	5e-04	0.0281	0.035	0.025	0.0856	0.0091	0.083	6e-04
12	rs74561844	87317604	1.1	0.0297783867163545	1.05	0.0135840880299916	0.113864560312653	0.791389007109775	0.0146	0.0125	0.0178	5e-04	0.1801	0.0013	0.0013	0.0628	9e-04	0.1066	0.164	0.0179	0.0029	0.1187	0.0251	6e-04	0.0016	0.0014	5e-04	0.0277	0.0351	0.0253	0.0856	0.0092	0.0824	7e-04
12	rs74362657	87328125	1.1	0.0297783867163545	1.05	0.0135840880299916	0.108554723208056	0.785747364473876	0.0146	0.0125	0.0178	5e-04	0.1804	0.0014	0.0013	0.0627	9e-04	0.1068	0.164	0.018	0.003	0.1186	0.0244	6e-04	0.0016	0.0014	6e-04	0.0276	0.0352	0.0254	0.0855	0.0093	0.0822	7e-04
12	rs11104200	87328183	1.1	0.0297783867163545	1.05	0.0135840880299916	0.107581582840425	0.78331041361485	0.0146	0.0125	0.0178	5e-04	0.1805	0.0014	0.0013	0.0627	9e-04	0.1067	0.1639	0.018	0.003	0.1186	0.0244	6e-04	0.0016	0.0014	6e-04	0.0276	0.0352	0.0254	0.0855	0.0093	0.0822	7e-04
12	rs35395565	87344310	1.1	0.0297783867163545	1.05	0.0135840880299916	0.114339772214825	0.783767218326635	0.0146	0.0125	0.0178	6e-04	0.1804	0.0014	0.0014	0.0627	0.001	0.1067	0.1639	0.0181	0.003	0.1186	0.0244	6e-04	0.0016	0.0015	6e-04	0.0276	0.0352	0.0254	0.0854	0.0093	0.0822	7e-04
12	rs73192750	87347308	1.1	0.0297783867163545	1.05	0.0135840880299916	0.114339772214825	0.785442656958849	0.0146	0.0125	0.0178	6e-04	0.1804	0.0014	0.0014	0.0627	0.001	0.1067	0.1639	0.0181	0.003	0.1186	0.0244	6e-04	0.0016	0.0015	6e-04	0.0276	0.0352	0.0254	0.0854	0.0093	0.0822	7e-04
12	rs11104209	87348512	1.1	0.0297783867163545	1.05	0.0135840880299916	0.114479772125081	0.783005908862519	0.0146	0.0125	0.0178	6e-04	0.1804	0.0014	0.0014	0.0627	0.001	0.1067	0.1639	0.0181	0.003	0.1186	0.0244	6e-04	0.0016	0.0015	6e-04	0.0276	0.0352	0.0254	0.0854	0.0093	0.0822	7e-04
12	rs118079706	87374305	1.1	0.0297783867163545	1.05	0.0135840880299916	0.111617021481058	0.751628795398587	0.0146	0.0127	0.0178	6e-04	0.1803	0.0014	0.0014	0.0627	0.001	0.1068	0.164	0.018	0.003	0.1186	0.0245	6e-04	0.0017	0.0015	5e-04	0.0276	0.0352	0.0254	0.0852	0.0094	0.0821	7e-04
12	rs112379008	87395140	1.1	0.0297783867163545	1.04	0.0170565984053636	0.110901437975591	0.707553700549246	0.0146	0.0129	0.0178	7e-04	0.1802	0.0014	0.0015	0.0626	0.001	0.1068	0.1641	0.018	0.003	0.1184	0.0245	7e-04	0.0017	0.0015	5e-04	0.0276	0.0351	0.0254	0.0849	0.0095	0.082	7e-04
12	rs1347211	87427336	1.1	0.0297783867163545	1.04	0.0170565984053636	0.111506746841638	0.683819416931836	0.0146	0.0132	0.0178	7e-04	0.1801	0.0014	0.0015	0.0626	0.001	0.1068	0.1642	0.018	0.003	0.1183	0.0246	7e-04	0.0018	0.0015	5e-04	0.0276	0.0351	0.0254	0.0847	0.0095	0.0818	7e-04
12	rs76603360	87441749	1.1	0.0297783867163545	1.04	0.0170565984053636	0.110352921132226	0.663937434103981	0.0146	0.0134	0.0178	7e-04	0.18	0.0014	0.0015	0.0626	0.001	0.1068	0.1643	0.018	0.003	0.1182	0.0246	7e-04	0.0018	0.0015	5e-04	0.0276	0.0351	0.0254	0.0845	0.0096	0.0817	7e-04
12	rs11104251	87442480	1.1	0.0297783867163545	1.03	0.0212444876357053	0.112973345134015	0.678504512300848	0.0146	0.0134	0.0178	7e-04	0.18	0.0014	0.0016	0.0626	0.001	0.1068	0.1643	0.018	0.003	0.1182	0.0246	7e-04	0.0018	0.0015	5e-04	0.0276	0.0351	0.0254	0.0845	0.0096	0.0817	7e-04
12	rs73181438	87448027	1.1	0.0297783867163545	1.03	0.0212444876357053	0.110216054303127	0.673346297996137	0.0145	0.0135	0.0178	7e-04	0.18	0.0015	0.0016	0.0625	0.001	0.1067	0.1643	0.018	0.003	0.1184	0.0246	7e-04	0.0018	0.0015	5e-04	0.0276	0.0351	0.0255	0.0844	0.0097	0.0815	7e-04
12	rs67381253	87454800	1.1	0.0297783867163545	1.03	0.0212444876357053	0.110161336951123	0.677619611205749	0.0145	0.0135	0.0178	7e-04	0.18	0.0014	0.0016	0.0625	0.001	0.1067	0.1643	0.018	0.003	0.1184	0.0246	7e-04	0.0018	0.0015	5e-04	0.0276	0.0351	0.0255	0.0844	0.0097	0.0815	7e-04
12	rs117359227	87462607	1.1	0.0297783867163545	1.03	0.0212444876357053	0.109669636088976	0.658658309756123	0.0145	0.0135	0.0178	7e-04	0.18	0.0015	0.0016	0.0625	0.001	0.1067	0.1643	0.018	0.003	0.1184	0.0247	8e-04	0.0018	0.0015	5e-04	0.0276	0.0351	0.0255	0.0844	0.0097	0.0814	7e-04
12	rs80227071	87476042	1.1	0.0297783867163545	1.03	0.0212444876357053	0.109342590600793	0.656461536521281	0.0145	0.0135	0.0178	7e-04	0.1799	0.0015	0.0016	0.0625	0.001	0.1067	0.1644	0.018	0.003	0.1184	0.0247	8e-04	0.0018	0.0015	5e-04	0.0276	0.0351	0.0255	0.0844	0.0097	0.0814	7e-04
12	rs55779024	87477583	1.1	0.0297783867163545	1.03	0.0212444876357053	0.109424295355276	0.656900756043005	0.0145	0.0135	0.0178	7e-04	0.1799	0.0015	0.0016	0.0625	0.001	0.1067	0.1643	0.018	0.003	0.1184	0.0247	8e-04	0.0018	0.0015	5e-04	0.0276	0.0351	0.0255	0.0845	0.0097	0.0814	7e-04
12	rs4842544	87483462	1.1	0.0297783867163545	1.03	0.0212444876357053	0.10950603785273	0.657047177575588	0.0145	0.0135	0.0178	7e-04	0.1799	0.0015	0.0016	0.0625	0.001	0.1067	0.1643	0.018	0.003	0.1184	0.0247	8e-04	0.0018	0.0015	5e-04	0.0276	0.0351	0.0255	0.0845	0.0097	0.0814	7e-04
12	rs11104273	87487991	1.1	0.0297783867163545	1.03	0.0212444876357053	0.108771713860647	0.643753768965199	0.0145	0.0135	0.0178	8e-04	0.1799	0.0015	0.0016	0.0625	0.001	0.1067	0.1643	0.018	0.003	0.1184	0.0247	8e-04	0.0018	0.0016	5e-04	0.0276	0.035	0.0255	0.0845	0.0097	0.0813	7e-04
12	rs11104274	87488390	1.1	0.0297783867163545	1.03	0.0212444876357053	0.108175634781828	0.638948679344277	0.0145	0.0135	0.0178	8e-04	0.1799	0.0015	0.0016	0.0625	0.001	0.1067	0.1643	0.018	0.003	0.1184	0.0247	8e-04	0.0018	0.0016	5e-04	0.0276	0.035	0.0255	0.0845	0.0097	0.0813	7e-04
12	rs11104276	87490326	1.1	0.0297783867163545	1.03	0.0212444876357053	0.106506677766995	0.604545970678209	0.0145	0.0135	0.0178	8e-04	0.1799	0.0015	0.0016	0.0625	0.001	0.1067	0.1643	0.018	0.003	0.1184	0.0247	8e-04	0.0018	0.0016	5e-04	0.0276	0.035	0.0255	0.0845	0.0097	0.0813	7e-04
12	rs12813394	87491089	1.1	0.0297783867163545	1.03	0.0212444876357053	0.102247752326598	0.57343673020212	0.0145	0.0134	0.0178	8e-04	0.18	0.0015	0.0016	0.0625	0.001	0.1067	0.1643	0.018	0.003	0.1184	0.0248	8e-04	0.0018	0.0015	5e-04	0.0276	0.0349	0.0255	0.0845	0.0097	0.0813	7e-04
12	rs75646410	87514380	1.1	0.0297783867163545	1.03	0.0212444876357053	0.0964763758873686	0.559300449424645	0.0145	0.0133	0.0177	8e-04	0.1801	0.0015	0.0016	0.0626	0.001	0.1067	0.1643	0.018	0.003	0.1184	0.0249	8e-04	0.0018	0.0015	5e-04	0.0276	0.0347	0.0255	0.0845	0.0098	0.0813	7e-04
12	rs61951521	87526887	1.1	0.0297783867163545	1.03	0.0212444876357053	0.0960739472472638	0.563249930789998	0.0145	0.0133	0.0177	8e-04	0.1801	0.0015	0.0016	0.0626	0.001	0.1066	0.1644	0.0181	0.003	0.1183	0.0249	8e-04	0.0018	0.0015	5e-04	0.0276	0.0346	0.0255	0.0845	0.0098	0.0812	7e-04
12	rs77270408	87557200	1.1	0.0297783867163545	1.03	0.0212444876357053	0.0890102910543009	0.533378895195939	0.0145	0.013	0.0177	8e-04	0.1799	0.0016	0.0017	0.0626	9e-04	0.1065	0.1643	0.0182	0.003	0.1185	0.025	9e-04	0.0018	0.0015	5e-04	0.0277	0.0346	0.0256	0.0844	0.0099	0.0811	7e-04
12	rs78142441	87597656	1.1	0.0297783867163545	1.03	0.0212444876357053	0.0884131522624573	0.56452084689308	0.0145	0.0128	0.0178	9e-04	0.1798	0.0017	0.0017	0.0626	9e-04	0.1064	0.1642	0.0182	0.003	0.1186	0.0251	9e-04	0.0018	0.0015	5e-04	0.0278	0.0346	0.0256	0.0843	0.01	0.081	7e-04
12	rs117739568	87607925	1.1	0.0297783867163545	1.03	0.0212444876357053	0.0875103815403553	0.555498472816277	0.0145	0.0127	0.0178	9e-04	0.1797	0.0017	0.0017	0.0626	9e-04	0.1064	0.1642	0.0183	0.003	0.1187	0.0251	9e-04	0.0018	0.0015	5e-04	0.0278	0.0346	0.0256	0.0843	0.01	0.0809	7e-04
12	rs11104348	87610443	1.1	0.0297783867163545	1.03	0.0212444876357053	0.0885800941111959	0.558595900600393	0.0145	0.0127	0.0178	9e-04	0.1797	0.0017	0.0018	0.0626	9e-04	0.1064	0.1642	0.0183	0.003	0.1187	0.0251	9e-04	0.0018	0.0015	5e-04	0.0278	0.0346	0.0256	0.0843	0.01	0.0809	7e-04
12	rs78241644	87631197	1.11	0.0245911388883176	1.03	0.0212444876357053	0.0876525331945912	0.554654453264285	0.0145	0.0125	0.0178	9e-04	0.1796	0.0018	0.0018	0.0626	9e-04	0.1065	0.1641	0.0183	0.003	0.119	0.0251	0.001	0.0018	0.0015	5e-04	0.028	0.0347	0.0256	0.0841	0.0101	0.0807	7e-04
12	rs11104365	87640519	1.11	0.0245911388883176	1.03	0.0212444876357053	0.0942760837407184	0.551421968112584	0.0145	0.0106	0.0179	0.0013	0.179	0.0023	0.0022	0.0613	9e-04	0.1069	0.1639	0.0189	0.0029	0.1202	0.0256	0.0012	0.002	0.0015	5e-04	0.0287	0.035	0.0256	0.0828	0.0104	0.0802	7e-04
12	rs1980842	87643169	1.11	0.0245911388883176	1.03	0.0212444876357053	0.0934838859676665	0.563249930789998	0.0145	0.0106	0.0179	0.0013	0.1789	0.0023	0.0022	0.0613	9e-04	0.107	0.1639	0.0189	0.0029	0.1202	0.0256	0.0012	0.002	0.0015	5e-04	0.0287	0.035	0.0256	0.0828	0.0104	0.0802	7e-04
12	rs7971778	87644983	1.12	0.0201729039058691	1.03	0.0212444876357053	0.0901398206861835	0.539795793591803	0.0145	0.0106	0.0179	0.0013	0.1789	0.0023	0.0022	0.0612	9e-04	0.107	0.1639	0.0189	0.0029	0.1202	0.0256	0.0013	0.002	0.0015	5e-04	0.0288	0.035	0.0256	0.0827	0.0104	0.0802	7e-04
12	rs35462012	87652413	1.12	0.0201729039058691	1.03	0.0212444876357053	0.0888189291923486	0.515486566107607	0.0145	0.0106	0.0179	0.0013	0.1789	0.0023	0.0022	0.0612	9e-04	0.1071	0.1641	0.0189	0.0029	0.1201	0.0255	0.0013	0.0021	0.0015	5e-04	0.0288	0.0351	0.0255	0.0826	0.0104	0.08	7e-04
12	rs79033127	87659599	1.12	0.0201729039058691	1.03	0.0212444876357053	0.085605664666523	0.465448547939201	0.0145	0.0106	0.0179	0.0013	0.1788	0.0023	0.0023	0.0611	9e-04	0.1072	0.1642	0.0189	0.0029	0.1201	0.0255	0.0013	0.0021	0.0015	5e-04	0.0289	0.035	0.0255	0.0826	0.0104	0.0799	7e-04
12	rs73196332	87699631	1.12	0.0201729039058691	1.03	0.0212444876357053	0.0799614082789989	0.434648037229202	0.0146	0.0107	0.0178	0.0014	0.1785	0.0024	0.0023	0.0609	9e-04	0.1074	0.1645	0.0189	0.0029	0.1201	0.0254	0.0014	0.0021	0.0015	5e-04	0.0291	0.035	0.0253	0.0825	0.0104	0.0796	7e-04
12	rs12370639	87705834	1.12	0.0201729039058691	1.03	0.0212444876357053	0.0811066760205563	0.402478886777698	0.0146	0.0107	0.0178	0.0015	0.1783	0.0025	0.0024	0.0608	9e-04	0.1075	0.1647	0.019	0.0029	0.1201	0.0254	0.0014	0.0021	0.0015	5e-04	0.0292	0.035	0.0253	0.0824	0.0104	0.0794	7e-04
12	rs7952911	87708884	1.12	0.0201729039058691	1.03	0.0212444876357053	0.0726547276300641	0.319227557082015	0.0146	0.0107	0.0178	0.0015	0.1783	0.0025	0.0024	0.0608	9e-04	0.1074	0.1646	0.0191	0.0029	0.12	0.0254	0.0015	0.0022	0.0015	5e-04	0.0292	0.035	0.0252	0.0822	0.0105	0.0792	8e-04
12	rs7305196	87720338	1.12	0.0201729039058691	1.03	0.0212444876357053	0.0730968726640654	0.346073384345236	0.0148	0.0109	0.018	0.0018	0.1778	0.0028	0.0027	0.0609	0.001	0.1072	0.164	0.0194	0.0029	0.1195	0.0255	0.0018	0.0023	0.0016	6e-04	0.0302	0.035	0.0251	0.081	0.0106	0.0783	9e-04
12	rs4842553	87722701	1.12	0.0201729039058691	1.03	0.0212444876357053	0.0701204107916711	0.292914676860687	0.0151	0.011	0.0182	0.0021	0.1771	0.0031	0.0029	0.0612	0.001	0.1068	0.1635	0.02	0.003	0.1199	0.0255	0.0021	0.0025	0.0016	6e-04	0.0316	0.035	0.0246	0.0798	0.0103	0.0773	0.001
12	rs6538077	87724893	1.12	0.0201729039058691	1.03	0.0212444876357053	0.0659929923328082	0.266725692718978	0.0151	0.0111	0.0183	0.0022	0.1765	0.0032	0.003	0.0611	9e-04	0.1069	0.1636	0.0201	0.003	0.1201	0.0256	0.0021	0.0025	0.0016	6e-04	0.0317	0.0349	0.0246	0.0791	0.0103	0.0771	0.0011
12	rs76545893	87727039	1.12	0.0201729039058691	1.03	0.0212444876357053	0.0587889151935494	0.204609657644606	0.0151	0.0111	0.0184	0.0023	0.1763	0.0033	0.003	0.0611	9e-04	0.1069	0.1636	0.0202	0.003	0.1202	0.0256	0.0022	0.0025	0.0016	7e-04	0.0318	0.0349	0.0247	0.0787	0.0103	0.077	0.0011
12	rs59396509	87727180	1.12	0.0201729039058691	1.03	0.0212444876357053	0.0597264543008802	0.20366263355854	0.0151	0.0111	0.0184	0.0023	0.1763	0.0033	0.003	0.0611	9e-04	0.1069	0.1636	0.0202	0.003	0.1202	0.0256	0.0022	0.0025	0.0016	7e-04	0.0318	0.0349	0.0247	0.0787	0.0103	0.077	0.0011
12	rs73198246	87727199	1.12	0.0201729039058691	1.03	0.0212444876357053	0.0596341037186808	0.201563401748417	0.0151	0.0111	0.0184	0.0023	0.1763	0.0033	0.003	0.0611	9e-04	0.1069	0.1636	0.0202	0.003	0.1202	0.0256	0.0022	0.0025	0.0016	7e-04	0.0318	0.0349	0.0247	0.0787	0.0103	0.077	0.0011
12	rs35894350	87742945	1.13	0.0164362283145484	1.03	0.0212444876357053	0.0579698276050956	0.131762517932538	0.015	0.0115	0.0192	0.0029	0.1729	0.004	0.0034	0.0604	8e-04	0.1065	0.1638	0.0214	0.0031	0.1199	0.0261	0.0029	0.0031	0.0014	7e-04	0.0329	0.0355	0.0261	0.0759	0.0106	0.0757	0.001
12	rs7970683	87744960	1.13	0.0164362283145484	1.03	0.0212444876357053	0.0592105096439085	0.144610580140629	0.015	0.0115	0.0192	0.0029	0.1729	0.004	0.0034	0.0604	8e-04	0.1065	0.1639	0.0214	0.0031	0.1198	0.0261	0.0029	0.0031	0.0014	7e-04	0.0329	0.0355	0.0261	0.0758	0.0106	0.0757	0.001
12	rs11609655	87773134	1.13	0.0164362283145484	1.03	0.0212444876357053	0.060991836038103	0.141357726716542	0.0149	0.0116	0.0192	0.0029	0.1727	0.004	0.0034	0.0603	8e-04	0.1065	0.1639	0.0215	0.003	0.1198	0.0261	0.003	0.0032	0.0014	7e-04	0.0329	0.0354	0.0262	0.0757	0.0107	0.0757	0.001
12	rs74722454	87782304	1.13	0.0164362283145484	1.03	0.0212444876357053	0.0616311196859446	0.140064134304325	0.0149	0.0116	0.0192	0.0029	0.1727	0.004	0.0034	0.0603	8e-04	0.1065	0.164	0.0215	0.003	0.1198	0.0261	0.003	0.0032	0.0014	7e-04	0.0329	0.0354	0.0262	0.0756	0.0107	0.0757	0.001
12	rs73195705	87786417	1.13	0.0164362283145484	1.03	0.0212444876357053	0.0614049872728671	0.138223683378998	0.0149	0.0116	0.0192	0.0029	0.1727	0.004	0.0034	0.0603	8e-04	0.1065	0.164	0.0215	0.003	0.1198	0.0261	0.003	0.0032	0.0014	7e-04	0.0329	0.0354	0.0262	0.0756	0.0107	0.0757	0.001
12	rs4360774	87799625	1.13	0.0164362283145484	1.03	0.0212444876357053	0.0611230933567865	0.128798433641839	0.0149	0.0116	0.0192	0.0029	0.1727	0.004	0.0035	0.0603	8e-04	0.1065	0.164	0.0214	0.003	0.1199	0.0262	0.003	0.0032	0.0014	7e-04	0.0329	0.0354	0.0262	0.0755	0.0107	0.0756	0.001
12	rs10732642	87815752	1.13	0.0164362283145484	1.03	0.0212444876357053	0.0513710883678293	0.0929680434291591	0.0149	0.0116	0.0189	0.003	0.1724	0.004	0.0035	0.0603	8e-04	0.1067	0.1651	0.0218	0.0031	0.1197	0.0258	0.0031	0.0033	0.0014	7e-04	0.0329	0.0355	0.0265	0.0738	0.0107	0.076	0.001
12	rs116923619	87816930	1.13	0.0164362283145484	1.02	0.0262527243843747	0.0511208286311483	0.0943136355729378	0.0149	0.0116	0.0189	0.003	0.1724	0.004	0.0035	0.0603	8e-04	0.1067	0.1651	0.0218	0.0031	0.1197	0.0258	0.0031	0.0033	0.0014	7e-04	0.0329	0.0355	0.0265	0.0738	0.0107	0.076	0.001
12	rs4480620	87826836	1.13	0.0164362283145484	1.01	0.0321931958856115	0.0531972954229895	0.0921800949887954	0.0149	0.0116	0.0189	0.003	0.1724	0.004	0.0036	0.0603	8e-04	0.1067	0.1653	0.0218	0.003	0.1197	0.0257	0.0031	0.0033	0.0014	7e-04	0.0329	0.0355	0.0265	0.0736	0.0107	0.0761	0.001
12	rs76915729	87830408	1.13	0.0164362283145484	1.01	0.0321931958856115	0.0547345265922914	0.0941549343395938	0.0149	0.0116	0.0188	0.003	0.1724	0.0041	0.0036	0.0603	8e-04	0.1067	0.1654	0.0218	0.003	0.1197	0.0257	0.0031	0.0033	0.0014	7e-04	0.033	0.0355	0.0265	0.0735	0.0106	0.0761	0.001
12	rs10745446	87830464	1.13	0.0164362283145484	1.01	0.0321931958856115	0.0561946150751137	0.094551885122987	0.0149	0.0116	0.0188	0.003	0.1724	0.0041	0.0036	0.0603	8e-04	0.1067	0.1654	0.0218	0.003	0.1197	0.0258	0.0031	0.0034	0.0014	7e-04	0.033	0.0355	0.0265	0.0735	0.0106	0.076	9e-04
12	rs11104483	87830857	1.13	0.0164362283145484	1.01	0.0321931958856115	0.0571942617705704	0.0950290950788296	0.0149	0.0116	0.0188	0.003	0.1724	0.0041	0.0037	0.0603	8e-04	0.1066	0.1654	0.0218	0.003	0.1197	0.0258	0.0031	0.0034	0.0014	7e-04	0.033	0.0355	0.0265	0.0735	0.0106	0.076	9e-04
12	rs73189254	87853286	1.13	0.0164362283145484	1	0.0391838568150044	0.0539018183705851	0.0681412792066994	0.0149	0.0116	0.0188	0.003	0.1725	0.0041	0.0037	0.0601	8e-04	0.1067	0.1655	0.0219	0.003	0.1196	0.0258	0.0031	0.0034	0.0014	7e-04	0.0329	0.0355	0.0266	0.0733	0.0106	0.076	9e-04
12	rs55688846	87873792	1.13	0.0164362283145484	1	0.0391838568150044	0.0639033953465452	0.0686987256224412	0.0148	0.0116	0.0188	0.0031	0.1724	0.0041	0.0037	0.06	8e-04	0.1068	0.1658	0.0221	0.003	0.1195	0.0259	0.003	0.0035	0.0014	6e-04	0.0328	0.0356	0.0266	0.073	0.0107	0.076	9e-04
12	rs76110960	87877782	1.13	0.0164362283145484	1	0.0391838568150044	0.0650892494152787	0.0706646464046577	0.0148	0.0116	0.0188	0.0031	0.1725	0.0041	0.0037	0.0599	8e-04	0.1068	0.1658	0.0222	0.003	0.1195	0.0259	0.003	0.0035	0.0013	6e-04	0.0328	0.0356	0.0267	0.0729	0.0107	0.076	9e-04
12	rs71438935	87886236	1.13	0.0164362283145484	1	0.0391838568150044	0.0639420487407991	0.0690480901970368	0.0148	0.0117	0.0188	0.0031	0.1725	0.0041	0.0037	0.0599	8e-04	0.1068	0.1658	0.0222	0.003	0.1194	0.0259	0.003	0.0035	0.0013	6e-04	0.0328	0.0356	0.0267	0.0728	0.0107	0.076	9e-04
12	rs10777054	87889784	1.13	0.0164362283145484	1	0.0391838568150044	0.0633638611801438	0.0647003949659433	0.0148	0.0117	0.0188	0.0031	0.1725	0.0041	0.0037	0.0599	8e-04	0.1068	0.1658	0.0223	0.003	0.1194	0.0259	0.003	0.0035	0.0013	6e-04	0.0328	0.0356	0.0268	0.0728	0.0107	0.076	9e-04
12	rs11104524	87894921	1.13	0.0164362283145484	1	0.0391838568150044	0.0574460092214449	0.0638180488440038	0.0148	0.0117	0.0188	0.0031	0.1726	0.0041	0.0037	0.0599	7e-04	0.1066	0.1659	0.0223	0.003	0.1193	0.0259	0.0029	0.0035	0.0013	6e-04	0.0328	0.0356	0.0268	0.0728	0.0107	0.076	9e-04
12	rs76045111	87898821	1.13	0.0164362283145484	1	0.0391838568150044	0.0548916105324046	0.0561737222140632	0.0148	0.0117	0.0188	0.0031	0.1726	0.0042	0.0037	0.0598	8e-04	0.1066	0.1659	0.0223	0.003	0.1192	0.0259	0.0029	0.0035	0.0014	6e-04	0.0327	0.0356	0.0268	0.0727	0.0107	0.076	9e-04
12	rs11104527	87902945	1.13	0.0164362283145484	0.98	0.0568119256469769	0.0534371664890403	0.0556619326325885	0.0148	0.0117	0.0188	0.0031	0.1726	0.0042	0.0037	0.0598	8e-04	0.1066	0.166	0.0223	0.003	0.1192	0.0259	0.003	0.0035	0.0014	6e-04	0.0327	0.0356	0.0268	0.0727	0.0107	0.076	9e-04
12	rs11609708	87915816	1.14	0.0132988856882812	0.98	0.0568119256469769	0.0987597506232139	0.07655322193468	0.0145	0.0117	0.0191	0.0031	0.1735	0.0042	0.0035	0.0597	7e-04	0.1047	0.1683	0.0228	0.0028	0.1181	0.0259	0.003	0.0037	0.0013	5e-04	0.0333	0.0365	0.0273	0.072	0.011	0.0745	8e-04
12	rs12581363	87931296	1.15	0.0106843226579577	0.98	0.0568119256469769	0.213654414279516	0.0764802456905709	0.0141	0.0119	0.0201	0.0031	0.1738	0.0042	0.0032	0.0599	7e-04	0.1029	0.1712	0.0241	0.0025	0.1152	0.026	0.0031	0.004	0.0012	4e-04	0.0343	0.038	0.0284	0.0697	0.0117	0.0717	8e-04
12	rs12426397	87963395	1.15	0.0106843226579577	0.98	0.0568119256469769	0.219770596458138	0.0747373861482215	0.0141	0.0119	0.0201	0.0031	0.1738	0.0042	0.0032	0.0599	7e-04	0.103	0.1713	0.0241	0.0025	0.1152	0.0261	0.0031	0.004	0.0012	4e-04	0.0343	0.038	0.0283	0.0697	0.0117	0.0717	8e-04
12	rs117483245	87973345	1.15	0.0106843226579577	0.98	0.0568119256469769	0.22464999528322	0.0715852094895178	0.0141	0.0119	0.0201	0.0031	0.1738	0.0042	0.0032	0.0599	7e-04	0.103	0.1713	0.0241	0.0025	0.1152	0.026	0.0031	0.004	0.0012	4e-04	0.0343	0.038	0.0283	0.0697	0.0117	0.0717	8e-04
12	rs790433	87978503	1.15	0.0106843226579577	0.98	0.0568119256469769	0.225816602283665	0.0713014336840054	0.0141	0.0119	0.0201	0.0031	0.1738	0.0042	0.0032	0.0599	7e-04	0.103	0.1713	0.0241	0.0025	0.1152	0.026	0.0031	0.004	0.0012	4e-04	0.0343	0.038	0.0283	0.0697	0.0117	0.0716	8e-04
12	rs113471894	87979614	1.15	0.0106843226579577	0.98	0.0568119256469769	0.226150537096392	0.0713014336840054	0.0141	0.0119	0.0201	0.0031	0.1738	0.0042	0.0032	0.0599	7e-04	0.103	0.1713	0.0241	0.0025	0.1152	0.026	0.0031	0.004	0.0012	4e-04	0.0343	0.038	0.0283	0.0697	0.0117	0.0716	8e-04
12	rs10858625	87993243	1.15	0.0106843226579577	0.98	0.0568119256469769	0.239388181078556	0.0671011813753681	0.0141	0.0119	0.02	0.0031	0.1738	0.0042	0.0032	0.0599	7e-04	0.1029	0.1713	0.0241	0.0025	0.1152	0.026	0.0031	0.004	0.0012	4e-04	0.0343	0.0381	0.0283	0.0698	0.0118	0.0715	8e-04
12	rs17015003	87993852	1.15	0.0106843226579577	0.98	0.0568119256469769	0.239474383551455	0.0671703131928342	0.0141	0.0119	0.02	0.0031	0.1738	0.0042	0.0032	0.0599	7e-04	0.1029	0.1713	0.0241	0.0025	0.1152	0.026	0.0031	0.004	0.0012	4e-04	0.0343	0.0381	0.0283	0.0698	0.0118	0.0715	8e-04
12	rs790396	87996035	1.15	0.0106843226579577	0.98	0.0568119256469769	0.2399919579873	0.0673778871803272	0.0141	0.0119	0.02	0.0031	0.1738	0.0042	0.0032	0.0599	7e-04	0.103	0.1713	0.0241	0.0025	0.1152	0.026	0.003	0.004	0.0012	4e-04	0.0343	0.0381	0.0283	0.0698	0.0118	0.0715	8e-04
12	rs34569875	87998305	1.15	0.0106843226579577	0.98	0.0568119256469769	0.240164619779852	0.0668249519271995	0.0141	0.0119	0.02	0.0031	0.1738	0.0042	0.0032	0.0599	7e-04	0.103	0.1713	0.0241	0.0025	0.1152	0.026	0.003	0.004	0.0012	4e-04	0.0343	0.0381	0.0283	0.0698	0.0118	0.0715	8e-04
12	rs790393	87999391	1.15	0.0106843226579577	0.98	0.0568119256469769	0.24007828032274	0.0664115023068583	0.0141	0.0119	0.02	0.0031	0.1738	0.0042	0.0032	0.0599	7e-04	0.103	0.1713	0.0241	0.0025	0.1152	0.026	0.003	0.004	0.0012	4e-04	0.0343	0.0381	0.0283	0.0698	0.0118	0.0715	8e-04
12	rs790436	88004678	1.15	0.0106843226579577	0.98	0.0568119256469769	0.242458852746618	0.0677244383514736	0.0141	0.0119	0.02	0.0031	0.1739	0.0042	0.0032	0.0599	7e-04	0.103	0.1713	0.0241	0.0025	0.1152	0.0261	0.003	0.004	0.0012	4e-04	0.0343	0.0381	0.0283	0.0698	0.0117	0.0715	8e-04
12	rs77698643	88005494	1.15	0.0106843226579577	0.98	0.0568119256469769	0.242806196004167	0.0680022136518628	0.0141	0.0119	0.02	0.0031	0.174	0.0042	0.0032	0.0599	7e-04	0.1029	0.1713	0.0241	0.0025	0.1152	0.0261	0.003	0.004	0.0012	4e-04	0.0343	0.0381	0.0283	0.0698	0.0117	0.0715	8e-04
12	rs78313558	88015107	1.15	0.0106843226579577	0.98	0.0568119256469769	0.250561148131598	0.0700302302099865	0.0141	0.0119	0.02	0.0031	0.174	0.0042	0.0032	0.0598	7e-04	0.1029	0.1717	0.0242	0.0025	0.1154	0.0261	0.003	0.004	0.0012	4e-04	0.0343	0.0382	0.0283	0.069	0.0118	0.0716	8e-04
12	rs73197416	88039381	1.15	0.0106843226579577	0.98	0.0568119256469769	0.266197744701215	0.0705940384961114	0.0141	0.0119	0.0202	0.003	0.1742	0.0041	0.0031	0.0599	7e-04	0.1029	0.1719	0.0244	0.0025	0.1149	0.0261	0.003	0.0039	0.0012	4e-04	0.0342	0.0383	0.0285	0.0687	0.0118	0.0716	8e-04
12	rs73197422	88045706	1.15	0.0106843226579577	0.97	0.0677063307338505	0.266517559796659	0.0699598861930661	0.0141	0.0119	0.0202	0.003	0.1742	0.0041	0.0031	0.0599	7e-04	0.1029	0.1719	0.0245	0.0025	0.1148	0.0261	0.003	0.0039	0.0012	4e-04	0.0342	0.0383	0.0285	0.0687	0.0118	0.0716	8e-04
12	rs1877472	88050691	1.15	0.0106843226579577	0.97	0.0677063307338505	0.264692848459747	0.0698192862789994	0.0141	0.0119	0.0202	0.003	0.1741	0.0041	0.0031	0.0599	7e-04	0.1029	0.1719	0.0245	0.0025	0.1148	0.0261	0.003	0.0039	0.0012	4e-04	0.0342	0.0383	0.0285	0.0686	0.0118	0.0717	9e-04
12	rs17386755	88052951	1.15	0.0106843226579577	0.97	0.0677063307338505	0.264829466026233	0.0696086068536865	0.0141	0.0119	0.0202	0.003	0.1742	0.0041	0.0031	0.0599	7e-04	0.1029	0.1719	0.0245	0.0025	0.1148	0.0261	0.003	0.0039	0.0012	4e-04	0.0342	0.0383	0.0285	0.0686	0.0118	0.0717	9e-04
12	rs78446050	88055799	1.15	0.0106843226579577	0.97	0.0677063307338505	0.264556269136672	0.069398192197637	0.0141	0.0119	0.0202	0.003	0.1742	0.0041	0.0031	0.0599	7e-04	0.1028	0.1719	0.0245	0.0025	0.1148	0.0261	0.003	0.0039	0.0012	4e-04	0.0342	0.0383	0.0285	0.0686	0.0118	0.0717	9e-04
12	rs113756491	88061131	1.15	0.0106843226579577	0.97	0.0677063307338505	0.263101803061475	0.0689781582488729	0.0141	0.0119	0.0202	0.003	0.1742	0.0041	0.0031	0.0599	7e-04	0.1028	0.1719	0.0245	0.0025	0.1148	0.0261	0.003	0.0039	0.0012	4e-04	0.0342	0.0383	0.0285	0.0686	0.0118	0.0717	9e-04
12	rs1609098	88066081	1.15	0.0106843226579577	0.97	0.0677063307338505	0.264601791328324	0.0682804632597533	0.0141	0.0119	0.0202	0.003	0.1742	0.0041	0.0031	0.0599	7e-04	0.1028	0.1719	0.0245	0.0025	0.1148	0.0261	0.003	0.0039	0.0012	4e-04	0.0342	0.0383	0.0285	0.0686	0.0118	0.0717	9e-04
12	rs117461582	88088465	1.15	0.0106843226579577	0.97	0.0677063307338505	0.266929056394029	0.0691180516422347	0.0141	0.0119	0.0202	0.003	0.1742	0.0041	0.0032	0.0599	7e-04	0.1028	0.172	0.0245	0.0025	0.1147	0.0261	0.003	0.0039	0.0012	4e-04	0.0342	0.0383	0.0285	0.0686	0.0118	0.0716	9e-04
12	rs118173473	88107775	1.15	0.0106843226579577	0.97	0.0677063307338505	0.274812785273974	0.0698895715461525	0.0141	0.0119	0.0203	0.003	0.1741	0.0042	0.0032	0.0599	8e-04	0.1026	0.1722	0.0246	0.0025	0.1146	0.0262	0.003	0.0039	0.0012	4e-04	0.0342	0.0383	0.0286	0.0684	0.0119	0.0716	9e-04
12	rs78720083	88107942	1.15	0.0106843226579577	0.97	0.0677063307338505	0.274626954839915	0.0700302302099865	0.0141	0.0119	0.0203	0.003	0.1741	0.0042	0.0032	0.0599	8e-04	0.1025	0.1722	0.0246	0.0025	0.1146	0.0262	0.003	0.0039	0.0012	4e-04	0.0342	0.0383	0.0286	0.0684	0.0119	0.0716	9e-04
12	rs61942984	88118683	1.15	0.0106843226579577	0.97	0.0677063307338505	0.278216087998568	0.0698192862789994	0.0141	0.0119	0.0203	0.003	0.1741	0.0042	0.0032	0.0599	8e-04	0.1025	0.1722	0.0246	0.0025	0.1146	0.0262	0.003	0.0039	0.0012	4e-04	0.0342	0.0383	0.0286	0.0683	0.0119	0.0715	9e-04
12	rs118027917	88120498	1.15	0.0106843226579577	0.97	0.0677063307338505	0.277982265717706	0.0700302302099865	0.0141	0.0119	0.0203	0.003	0.1741	0.0042	0.0032	0.0599	8e-04	0.1025	0.1722	0.0246	0.0025	0.1146	0.0262	0.003	0.0039	0.0012	4e-04	0.0342	0.0383	0.0286	0.0683	0.0119	0.0715	9e-04
12	rs10777061	88132886	1.15	0.0106843226579577	0.97	0.0677063307338505	0.286371401882914	0.0686289413063837	0.0141	0.0119	0.0204	0.003	0.1742	0.0042	0.0032	0.0599	8e-04	0.1026	0.1725	0.0246	0.0025	0.1145	0.0262	0.003	0.004	0.0012	4e-04	0.0342	0.0381	0.0286	0.0682	0.0119	0.0711	9e-04
12	rs7975483	88135482	1.15	0.0106843226579577	0.96	0.0801626552665664	0.286086443627941	0.0679327253358512	0.0141	0.0119	0.0204	0.003	0.1743	0.0042	0.0032	0.0599	8e-04	0.1024	0.1723	0.0246	0.0025	0.1146	0.0262	0.003	0.004	0.0012	4e-04	0.0342	0.0381	0.0286	0.0682	0.0119	0.0712	9e-04
12	rs78607407	88136588	1.15	0.0106843226579577	0.96	0.0801626552665664	0.286133926126784	0.06807173161209	0.0141	0.0119	0.0204	0.003	0.1744	0.0042	0.0032	0.0599	8e-04	0.1024	0.1723	0.0246	0.0025	0.1146	0.0262	0.003	0.004	0.0012	4e-04	0.0342	0.0381	0.0286	0.0682	0.012	0.0712	9e-04
12	rs12809989	88138712	1.15	0.0106843226579577	0.96	0.0801626552665664	0.286513937943455	0.0686987256224412	0.0141	0.0119	0.0204	0.003	0.1744	0.0042	0.0032	0.0599	8e-04	0.1023	0.1723	0.0246	0.0025	0.1146	0.0263	0.003	0.004	0.0012	4e-04	0.0342	0.0381	0.0286	0.0682	0.012	0.0712	9e-04
12	rs17388837	88150587	1.15	0.0106843226579577	0.96	0.0801626552665664	0.28296192741874	0.0730110712971125	0.0141	0.0119	0.0204	0.003	0.1744	0.0042	0.0032	0.0599	8e-04	0.1021	0.1724	0.0246	0.0025	0.1146	0.0263	0.003	0.004	0.0012	4e-04	0.0342	0.0381	0.0286	0.0683	0.012	0.0712	9e-04
12	rs11104617	88164820	1.15	0.0106843226579577	0.96	0.0801626552665664	0.285042895845472	0.0701710063148475	0.0141	0.0119	0.0204	0.003	0.1744	0.0043	0.0032	0.06	8e-04	0.1018	0.1724	0.0246	0.0025	0.1146	0.0263	0.0031	0.004	0.0012	4e-04	0.0342	0.0382	0.0286	0.0681	0.0119	0.0713	9e-04
12	rs77205452	88165225	1.15	0.0106843226579577	0.96	0.0801626552665664	0.284237916656012	0.0743042512102028	0.0141	0.0119	0.0204	0.003	0.1744	0.0043	0.0032	0.06	8e-04	0.1018	0.1724	0.0246	0.0025	0.1146	0.0263	0.0031	0.004	0.0012	4e-04	0.0342	0.0382	0.0286	0.0681	0.0119	0.0712	9e-04
12	rs1796309	88190599	1.15	0.0106843226579577	0.96	0.0801626552665664	0.361415474784446	0.0612017715002894	0.0138	0.0118	0.0206	0.0032	0.1747	0.0047	0.0034	0.06	0.001	0.1	0.1727	0.0245	0.0026	0.1141	0.0267	0.0034	0.0042	0.0014	5e-04	0.034	0.0387	0.0287	0.0677	0.0117	0.0709	9e-04
12	rs2614131	88192361	1.15	0.0106843226579577	0.96	0.0801626552665664	0.363511623872907	0.0612682758992906	0.0138	0.0118	0.0206	0.0032	0.1747	0.0046	0.0034	0.06	0.001	0.1	0.1727	0.0244	0.0026	0.1142	0.0267	0.0033	0.0042	0.0014	5e-04	0.034	0.0388	0.0288	0.0677	0.0117	0.0709	9e-04
12	rs74667816	88197225	1.16	0.00852198573445534	0.96	0.0801626552665664	0.359111541168229	0.0659305037042551	0.0138	0.0119	0.0206	0.0032	0.1748	0.0046	0.0034	0.0601	0.001	0.1001	0.1728	0.0244	0.0026	0.1142	0.0266	0.0034	0.0042	0.0014	5e-04	0.034	0.0388	0.0287	0.0676	0.0116	0.0709	9e-04
12	rs726454	88199715	1.15	0.0106843226579577	0.96	0.0801626552665664	0.359967935558708	0.065041115434425	0.0138	0.0119	0.0206	0.0032	0.1748	0.0046	0.0034	0.0601	0.001	0.1001	0.1728	0.0244	0.0026	0.1142	0.0266	0.0034	0.0042	0.0014	5e-04	0.034	0.0388	0.0287	0.0676	0.0116	0.0709	9e-04
12	rs10858643	88203605	1.15	0.0106843226579577	0.96	0.0801626552665664	0.360182197748725	0.0655878312910603	0.0138	0.0119	0.0206	0.0032	0.1748	0.0046	0.0034	0.0601	0.001	0.1001	0.1728	0.0244	0.0026	0.1142	0.0266	0.0034	0.0042	0.0014	5e-04	0.034	0.0388	0.0287	0.0676	0.0116	0.0709	9e-04
12	rs2574887	88207725	1.16	0.00852198573445534	0.96	0.0801626552665664	0.35182158169188	0.0715142217941962	0.0138	0.0118	0.0206	0.0032	0.1748	0.0046	0.0034	0.0601	0.001	0.0999	0.1726	0.0244	0.0026	0.1141	0.0266	0.0034	0.0042	0.0015	5e-04	0.034	0.0388	0.0287	0.0677	0.0117	0.0709	9e-04
12	rs17015196	88227770	1.16	0.00852198573445534	0.94	0.110289943288055	0.350816642532741	0.0761886257580679	0.0138	0.0118	0.0207	0.0032	0.1748	0.0046	0.0034	0.0601	0.001	0.0998	0.1723	0.0244	0.0026	0.1141	0.0267	0.0034	0.0042	0.0015	5e-04	0.034	0.0389	0.0286	0.0678	0.0117	0.0709	9e-04
12	rs116928868	88228722	1.16	0.00852198573445534	0.94	0.110289943288055	0.350869497116434	0.0775045018373055	0.0138	0.0118	0.0207	0.0032	0.1748	0.0046	0.0034	0.0601	0.001	0.0998	0.1723	0.0244	0.0026	0.1141	0.0267	0.0034	0.0042	0.0015	5e-04	0.034	0.0389	0.0286	0.0678	0.0117	0.0709	9e-04
12	rs1381139	88238380	1.16	0.00852198573445534	0.94	0.110289943288055	0.398510581960624	0.0849046189092807	0.0137	0.0119	0.0208	0.0033	0.1747	0.0047	0.0034	0.0601	0.0011	0.099	0.1725	0.0244	0.0027	0.1139	0.0269	0.0034	0.0043	0.0014	6e-04	0.0341	0.0391	0.0285	0.0674	0.0119	0.0707	0.001
12	rs61944392	88251167	1.16	0.00852198573445534	0.94	0.110289943288055	0.625559612054897	0.11444570419554	0.0134	0.0117	0.0215	0.0034	0.1751	0.0054	0.0035	0.0594	0.0013	0.097	0.1733	0.0245	0.0026	0.1114	0.0281	0.0036	0.0045	0.0016	7e-04	0.0345	0.0396	0.028	0.0672	0.0126	0.071	9e-04
12	rs10858652	88251484	1.16	0.00852198573445534	0.94	0.110289943288055	0.625979952336565	0.112824518922755	0.0134	0.0117	0.0215	0.0034	0.1751	0.0054	0.0035	0.0594	0.0013	0.097	0.1733	0.0245	0.0026	0.1114	0.0281	0.0036	0.0045	0.0015	7e-04	0.0345	0.0395	0.028	0.0672	0.0125	0.0711	9e-04
12	rs61944393	88252404	1.16	0.00852198573445534	0.94	0.110289943288055	0.622061803654111	0.114616867058012	0.0134	0.0117	0.0216	0.0034	0.1752	0.0054	0.0035	0.0594	0.0013	0.097	0.1733	0.0246	0.0026	0.1114	0.0281	0.0036	0.0045	0.0015	7e-04	0.0344	0.0395	0.028	0.0673	0.0125	0.0711	9e-04
12	rs112434056	88256111	1.16	0.00852198573445534	0.94	0.110289943288055	0.60367385220505	0.121454929311561	0.0134	0.0117	0.0213	0.0034	0.1752	0.0054	0.0035	0.0593	0.0013	0.0968	0.1731	0.0246	0.0026	0.1114	0.0281	0.0036	0.0044	0.0016	7e-04	0.0346	0.0396	0.0281	0.0673	0.0126	0.0712	8e-04
12	rs10777071	88264794	1.16	0.00852198573445534	0.94	0.110289943288055	0.592968246611132	0.122068020489475	0.0134	0.0117	0.0211	0.0034	0.1753	0.0054	0.0035	0.0593	0.0013	0.0967	0.1729	0.0246	0.0026	0.1115	0.028	0.0036	0.0044	0.0017	7e-04	0.0349	0.0395	0.0281	0.0674	0.0127	0.0712	8e-04
12	rs75360171	88265961	1.17	0.00674752145384042	0.94	0.110289943288055	0.589623887220177	0.119709645627486	0.0134	0.0117	0.021	0.0034	0.1753	0.0054	0.0035	0.0593	0.0013	0.0967	0.1728	0.0246	0.0026	0.1115	0.028	0.0036	0.0044	0.0017	7e-04	0.0349	0.0395	0.0281	0.0674	0.0127	0.0712	8e-04
12	rs73200756	88268576	1.17	0.00674752145384042	0.94	0.110289943288055	0.587444550315074	0.142098864716705	0.0134	0.0116	0.021	0.0034	0.1754	0.0054	0.0035	0.0592	0.0013	0.0967	0.1728	0.0246	0.0026	0.1115	0.028	0.0036	0.0044	0.0017	7e-04	0.0349	0.0396	0.0281	0.0675	0.0127	0.0712	8e-04
12	rs34079258	88292819	1.17	0.00674752145384042	0.94	0.110289943288055	0.611622370716364	0.207353721949946	0.0133	0.0116	0.0211	0.0034	0.1755	0.0054	0.0035	0.0591	0.0013	0.0966	0.1728	0.0246	0.0026	0.1115	0.028	0.0036	0.0044	0.0017	7e-04	0.035	0.0397	0.0281	0.0675	0.0126	0.0712	8e-04
12	rs4363696	88316486	1.17	0.00674752145384042	0.94	0.110289943288055	0.703645459573129	0.252734369064526	0.0133	0.0116	0.021	0.0034	0.1756	0.0054	0.0035	0.059	0.0013	0.0963	0.173	0.0246	0.0026	0.1113	0.028	0.0035	0.0044	0.0018	7e-04	0.0349	0.0397	0.0282	0.0675	0.0127	0.071	8e-04
12	rs61941354	88317281	1.17	0.00674752145384042	0.94	0.110289943288055	0.703423875291415	0.24902115352477	0.0133	0.0116	0.021	0.0034	0.1756	0.0054	0.0035	0.059	0.0013	0.0963	0.173	0.0246	0.0026	0.1113	0.028	0.0035	0.0044	0.0018	7e-04	0.0349	0.0397	0.0282	0.0675	0.0127	0.071	8e-04
12	rs4842592	88319723	1.17	0.00674752145384042	0.94	0.110289943288055	0.701652320433239	0.246891155610143	0.0133	0.0116	0.021	0.0034	0.1755	0.0054	0.0035	0.059	0.0013	0.0963	0.173	0.0246	0.0026	0.1113	0.028	0.0035	0.0044	0.0018	7e-04	0.0349	0.0398	0.0281	0.0675	0.0127	0.071	8e-04
12	rs10777080	88325488	1.17	0.00674752145384042	0.94	0.110289943288055	0.742520120200491	0.359916887784937	0.0133	0.0116	0.021	0.0034	0.1757	0.0054	0.0035	0.059	0.0013	0.0962	0.1727	0.0247	0.0026	0.1113	0.028	0.0035	0.0044	0.0018	7e-04	0.0349	0.0398	0.0282	0.0676	0.0127	0.0711	8e-04
12	rs61942291	88344894	1.17	0.00674752145384042	0.94	0.110289943288055	0.833948752137592	0.361046108028788	0.0132	0.0117	0.021	0.0034	0.1762	0.0054	0.0035	0.0589	0.0013	0.0953	0.1727	0.0249	0.0026	0.1109	0.028	0.0035	0.0044	0.0018	7e-04	0.0347	0.0395	0.0286	0.0677	0.0128	0.0713	8e-04
12	rs10858670	88347157	1.21	0.00245896276483189	0.94	0.110289943288055	0.434598816432335	0.199784792251232	0.0127	0.0127	0.0204	0.0034	0.1776	0.0053	0.0034	0.0577	0.0013	0.0977	0.1714	0.0262	0.0027	0.1073	0.0268	0.0035	0.0043	0.0022	8e-04	0.0318	0.037	0.033	0.0677	0.0136	0.0737	9e-04
12	rs10745469	88347200	1.21	0.00245896276483189	0.94	0.110289943288055	0.436780512224015	0.193239914462742	0.0126	0.0127	0.0203	0.0034	0.1776	0.0053	0.0034	0.0576	0.0012	0.0978	0.1714	0.0262	0.0028	0.1072	0.0268	0.0035	0.0043	0.0022	8e-04	0.0316	0.037	0.0331	0.0677	0.0136	0.0737	9e-04
12	rs7486761	88351565	1.24	0.00106289819186779	0.94	0.110289943288055	0.465144414364212	0.342977075173033	0.0119	0.0133	0.0195	0.0029	0.1784	0.0044	0.003	0.0569	0.0011	0.0997	0.172	0.027	0.0027	0.1072	0.0269	0.0028	0.0036	0.0024	9e-04	0.0302	0.0361	0.0347	0.0679	0.0129	0.0756	9e-04
12	rs75054713	88355127	1.24	0.00106289819186779	0.94	0.110289943288055	0.573303062432229	0.426740424435094	0.0116	0.0136	0.0192	0.0027	0.1789	0.0041	0.0028	0.0567	0.001	0.1003	0.1721	0.027	0.0027	0.1072	0.027	0.0026	0.0033	0.0024	9e-04	0.0297	0.0357	0.0354	0.0682	0.0128	0.0763	9e-04
12	rs73203296	88356940	1.24	0.00106289819186779	0.94	0.110289943288055	0.589692051808923	0.565933794645228	0.0116	0.0136	0.0192	0.0026	0.1789	0.004	0.0027	0.0566	0.001	0.1004	0.172	0.027	0.0027	0.1072	0.027	0.0026	0.0033	0.0024	9e-04	0.0296	0.0357	0.0354	0.0682	0.0128	0.0764	9e-04
12	rs111783125	88375703	1.24	0.00106289819186779	0.94	0.110289943288055	0.547806718217183	0.741533019458123	0.0115	0.0137	0.0191	0.0026	0.1789	0.0039	0.0027	0.0566	0.001	0.1004	0.172	0.027	0.0027	0.1073	0.027	0.0025	0.0033	0.0025	9e-04	0.0296	0.0357	0.0356	0.0683	0.0128	0.0766	9e-04
12	rs11104703	88379788	1.24	0.00106289819186779	0.94	0.110289943288055	0.497015663907302	0.541892371134442	0.0115	0.0137	0.0191	0.0026	0.1789	0.0039	0.0027	0.0566	0.001	0.1004	0.172	0.027	0.0027	0.1073	0.027	0.0025	0.0033	0.0025	9e-04	0.0296	0.0357	0.0356	0.0683	0.0128	0.0766	9e-04
12	rs10777084	88380094	1.24	0.00106289819186779	0.94	0.110289943288055	0.495758895584166	0.532682557534753	0.0115	0.0137	0.0191	0.0026	0.1789	0.0039	0.0027	0.0565	0.001	0.1004	0.1721	0.027	0.0027	0.1073	0.027	0.0025	0.0033	0.0025	9e-04	0.0296	0.0357	0.0356	0.0683	0.0128	0.0766	9e-04
12	rs66516556	88382433	1.24	0.00106289819186779	0.94	0.110289943288055	0.486382026274977	0.517420941719866	0.0115	0.0137	0.0191	0.0026	0.1789	0.0039	0.0027	0.0565	0.001	0.1004	0.1721	0.027	0.0027	0.1073	0.027	0.0025	0.0033	0.0025	9e-04	0.0296	0.0357	0.0356	0.0683	0.0128	0.0766	9e-04
12	rs7313803	88384450	1.25	0.000790975992185721	0.94	0.110289943288055	0.485200458294961	0.46396931963904	0.0115	0.0137	0.0191	0.0026	0.1789	0.004	0.0027	0.0565	0.001	0.1004	0.1721	0.027	0.0027	0.1073	0.027	0.0025	0.0033	0.0024	9e-04	0.0295	0.0357	0.0357	0.0683	0.0128	0.0766	9e-04
12	rs11104711	88393916	1.25	0.000790975992185721	0.94	0.110289943288055	0.492373275291567	0.431744058047374	0.0115	0.0137	0.0188	0.0026	0.179	0.0039	0.0027	0.0564	0.001	0.1004	0.1723	0.0271	0.0027	0.1074	0.027	0.0025	0.0032	0.0024	9e-04	0.0294	0.0356	0.0358	0.0683	0.0128	0.0767	9e-04
12	rs10858679	88396126	1.25	0.000790975992185721	0.94	0.110289943288055	0.490809645430245	0.434912293615256	0.0115	0.0137	0.0188	0.0026	0.179	0.0039	0.0027	0.0564	0.001	0.1004	0.1723	0.0271	0.0027	0.1074	0.027	0.0025	0.0032	0.0024	9e-04	0.0294	0.0356	0.0358	0.0683	0.0128	0.0767	9e-04
12	rs73207043	88397776	1.25	0.000790975992185721	0.94	0.110289943288055	0.493939302674756	0.458332725394307	0.0115	0.0137	0.0188	0.0026	0.179	0.0039	0.0027	0.0564	0.001	0.1004	0.1723	0.027	0.0027	0.1074	0.027	0.0025	0.0032	0.0024	9e-04	0.0294	0.0356	0.0358	0.0683	0.0128	0.0767	9e-04
12	rs17333658	88421039	1.25	0.000790975992185721	0.94	0.110289943288055	0.584793548188565	0.536166507697021	0.0107	0.014	0.0184	0.0025	0.1785	0.0038	0.0028	0.0558	7e-04	0.1007	0.1734	0.0273	0.0026	0.1082	0.0266	0.0028	0.003	0.0023	0.001	0.0287	0.0351	0.0376	0.0684	0.013	0.0766	6e-04
12	rs9262	88440676	1.24	0.00106289819186779	0.94	0.110289943288055	0.569407105834008	0.634151982754254	0.0103	0.0142	0.0182	0.0025	0.1783	0.0037	0.0029	0.0556	7e-04	0.1008	0.1739	0.0273	0.0025	0.1086	0.0264	0.0029	0.003	0.0022	0.001	0.0284	0.035	0.0383	0.0685	0.0131	0.0766	5e-04
12	rs11104726	88446029	1.24	0.00106289819186779	0.94	0.110289943288055	0.571286363737974	0.639676185164152	0.0104	0.0142	0.0182	0.0025	0.1785	0.0037	0.0029	0.0555	7e-04	0.1008	0.1739	0.0273	0.0025	0.1086	0.0264	0.0029	0.0029	0.0022	0.001	0.0284	0.035	0.0384	0.0685	0.013	0.0766	5e-04
12	rs117508700	88457510	1.24	0.00106289819186779	0.94	0.110289943288055	0.558657613108737	0.694032464425304	0.0103	0.0142	0.0182	0.0025	0.1785	0.0037	0.0029	0.0555	6e-04	0.1008	0.1739	0.0273	0.0025	0.1086	0.0264	0.0029	0.0029	0.0022	0.001	0.0284	0.035	0.0385	0.0685	0.0131	0.0765	5e-04
12	rs73207087	88461210	1.24	0.00106289819186779	0.94	0.110289943288055	0.551500646223389	0.659097866880846	0.0103	0.0142	0.0182	0.0025	0.1785	0.0037	0.0029	0.0555	6e-04	0.1007	0.1739	0.0273	0.0025	0.1086	0.0264	0.0029	0.0029	0.0022	0.001	0.0284	0.035	0.0385	0.0687	0.0131	0.0765	5e-04
12	rs45477793	88470954	1.24	0.00106289819186779	0.94	0.110289943288055	0.542812249655003	0.539516402161444	0.0103	0.0142	0.0182	0.0025	0.1786	0.0037	0.0029	0.0555	6e-04	0.1008	0.1739	0.0273	0.0025	0.1085	0.0263	0.0029	0.0029	0.0022	0.001	0.0283	0.035	0.0385	0.0687	0.0131	0.0764	5e-04
12	rs61941020	88472996	1.24	0.00106289819186779	0.94	0.110289943288055	0.544584128797569	0.543431139272119	0.0103	0.0142	0.0182	0.0025	0.1786	0.0037	0.0029	0.0555	6e-04	0.1008	0.1739	0.0273	0.0025	0.1085	0.0263	0.0029	0.0029	0.0022	0.001	0.0283	0.035	0.0385	0.0687	0.0131	0.0764	5e-04
12	rs2468251	88480926	1.24	0.00106289819186779	0.94	0.110289943288055	0.546029896609354	0.493510723174862	0.0103	0.0142	0.0182	0.0025	0.1785	0.0037	0.0029	0.0555	6e-04	0.1008	0.1739	0.0273	0.0025	0.1083	0.0263	0.0029	0.0029	0.0022	0.001	0.0283	0.035	0.0387	0.0688	0.0131	0.0765	5e-04
12	rs2471534	88494718	1.24	0.00106289819186779	0.94	0.110289943288055	0.546029896609354	0.49747572597136	0.0103	0.0142	0.0182	0.0025	0.1785	0.0037	0.0029	0.0556	6e-04	0.1008	0.1739	0.0273	0.0025	0.1083	0.0263	0.0029	0.0029	0.0022	0.001	0.0283	0.035	0.0387	0.0688	0.0131	0.0765	5e-04
12	rs11104738	88500847	1.24	0.00106289819186779	0.94	0.110289943288055	0.546292957713947	0.498160165831876	0.0103	0.0142	0.0182	0.0025	0.1785	0.0037	0.0029	0.0555	6e-04	0.1008	0.1739	0.0273	0.0025	0.1083	0.0263	0.0029	0.0029	0.0022	0.001	0.0283	0.035	0.0387	0.0688	0.0131	0.0765	5e-04
12	rs79705698	88508258	1.24	0.00106289819186779	0.94	0.110289943288055	0.54327136399345	0.496928347116607	0.0103	0.0142	0.0182	0.0025	0.1785	0.0037	0.0029	0.0555	6e-04	0.1008	0.1739	0.0273	0.0025	0.1083	0.0263	0.0029	0.003	0.0022	0.001	0.0283	0.035	0.0387	0.0688	0.0131	0.0765	5e-04
12	rs117938134	88515862	1.24	0.00106289819186779	0.95	0.0943132253134139	0.543140169768277	0.498023258645714	0.0103	0.0142	0.0182	0.0025	0.1785	0.0037	0.0029	0.0555	6e-04	0.1008	0.1739	0.0273	0.0025	0.1083	0.0263	0.0029	0.0029	0.0022	0.001	0.0283	0.035	0.0387	0.0688	0.0131	0.0765	5e-04
12	rs17335506	88519346	1.24	0.00106289819186779	0.95	0.0943132253134139	0.545832639992197	0.509694432018193	0.0103	0.0142	0.0182	0.0025	0.1785	0.0037	0.0028	0.0556	6e-04	0.1008	0.1739	0.0273	0.0025	0.1084	0.0263	0.0029	0.003	0.0022	0.001	0.0283	0.035	0.0387	0.0687	0.0131	0.0765	5e-04
12	rs116870116	88531809	1.24	0.00106289819186779	0.95	0.0943132253134139	0.497581709154597	0.480443574353725	0.0101	0.0144	0.0179	0.0024	0.1773	0.0037	0.0029	0.056	6e-04	0.1011	0.1735	0.0275	0.0024	0.1086	0.0262	0.0031	0.0028	0.0022	0.001	0.0283	0.0347	0.039	0.0689	0.0131	0.0771	5e-04
12	rs75546677	88594159	1.24	0.00106289819186779	0.95	0.0943132253134139	0.49419008942104	0.461148764557849	0.0101	0.0144	0.0178	0.0024	0.1773	0.0037	0.0029	0.0562	6e-04	0.1011	0.1735	0.0275	0.0024	0.1086	0.0262	0.0031	0.0028	0.0022	0.001	0.0283	0.0347	0.039	0.0689	0.0131	0.0771	5e-04
12	rs73192914	88632786	1.24	0.00106289819186779	0.94	0.110289943288055	0.500858258234361	0.475025736722958	0.0101	0.0144	0.0178	0.0024	0.1773	0.0037	0.0029	0.0562	6e-04	0.1011	0.1734	0.0275	0.0023	0.1086	0.0262	0.0031	0.0028	0.0022	0.001	0.0283	0.0347	0.039	0.0689	0.0132	0.0772	5e-04
12	rs73192919	88640664	1.24	0.00106289819186779	0.94	0.110289943288055	0.497267201306368	0.475025736722958	0.0101	0.0144	0.0178	0.0024	0.1773	0.0037	0.0029	0.0562	6e-04	0.1011	0.1734	0.0275	0.0023	0.1086	0.0262	0.0031	0.0028	0.0022	0.001	0.0283	0.0347	0.0389	0.0689	0.0132	0.0772	5e-04
12	rs11609220	88663313	1.24	0.00106289819186779	0.94	0.110289943288055	0.487004462099689	0.472187762703132	0.0101	0.0144	0.0177	0.0024	0.1773	0.0037	0.0029	0.0563	6e-04	0.1011	0.1734	0.0276	0.0023	0.1086	0.0262	0.0032	0.0028	0.0021	0.001	0.0283	0.0346	0.0389	0.0689	0.0132	0.0772	5e-04
12	rs73192938	88675663	1.24	0.00106289819186779	0.94	0.110289943288055	0.477153373484346	0.44698107442655	0.0101	0.0144	0.0177	0.0024	0.1772	0.0037	0.0029	0.0563	6e-04	0.1012	0.1733	0.0276	0.0023	0.1086	0.0262	0.0032	0.0028	0.0021	0.001	0.0283	0.0346	0.0388	0.069	0.0132	0.0773	5e-04
12	rs11104789	88678801	1.24	0.00106289819186779	0.94	0.110289943288055	0.477461670534067	0.457528975407928	0.0101	0.0144	0.0177	0.0024	0.1772	0.0037	0.0029	0.0563	6e-04	0.1012	0.1733	0.0276	0.0023	0.1086	0.0262	0.0032	0.0028	0.0021	0.001	0.0283	0.0346	0.0388	0.069	0.0132	0.0773	5e-04
12	rs11104790	88679245	1.24	0.00106289819186779	0.94	0.110289943288055	0.478510603099346	0.454184016972525	0.0101	0.0144	0.0177	0.0024	0.1772	0.0037	0.0029	0.0563	6e-04	0.1012	0.1733	0.0276	0.0023	0.1087	0.0262	0.0032	0.0028	0.0021	0.001	0.0283	0.0346	0.0388	0.0689	0.0132	0.0773	5e-04
12	rs7980026	88712248	1.24	0.00106289819186779	0.94	0.110289943288055	0.460346255613069	0.453382189754086	0.01	0.0144	0.0176	0.0024	0.1773	0.0037	0.0029	0.0565	5e-04	0.1015	0.1733	0.0278	0.0022	0.1089	0.0262	0.0032	0.0027	0.0021	0.0011	0.0282	0.0342	0.0385	0.069	0.0131	0.0778	5e-04
12	rs57937926	88714896	1.24	0.00106289819186779	0.94	0.110289943288055	0.460831039161843	0.440206414203479	0.01	0.0144	0.0176	0.0025	0.1772	0.0037	0.0029	0.0565	5e-04	0.1014	0.1734	0.0277	0.0022	0.1088	0.0262	0.0033	0.0028	0.0021	0.0011	0.0282	0.0342	0.0384	0.069	0.013	0.0779	5e-04
12	rs2041857	88724745	1.24	0.00106289819186779	0.94	0.110289943288055	0.459014387229222	0.446847974241131	0.0099	0.0144	0.0176	0.0025	0.1768	0.0037	0.0029	0.0566	5e-04	0.1015	0.1734	0.028	0.0022	0.1088	0.0263	0.0033	0.0027	0.002	0.0011	0.028	0.034	0.0386	0.0693	0.013	0.078	4e-04
12	rs2041859	88724929	1.24	0.00106289819186779	0.94	0.110289943288055	0.458107377359639	0.441267285514066	0.0099	0.0144	0.0176	0.0025	0.1768	0.0037	0.0029	0.0566	5e-04	0.1015	0.1734	0.028	0.0022	0.1088	0.0263	0.0033	0.0027	0.002	0.0011	0.028	0.034	0.0386	0.0693	0.013	0.078	4e-04
12	rs2111041	88739435	1.23	0.00141693484240752	0.94	0.110289943288055	0.444905634616464	0.48017230507448	0.0099	0.0144	0.0174	0.0024	0.177	0.0037	0.0029	0.0566	5e-04	0.1018	0.1736	0.028	0.0022	0.1088	0.0262	0.0033	0.0027	0.0019	0.0011	0.0279	0.034	0.0385	0.0692	0.0132	0.078	4e-04
12	rs79905232	88739877	1.23	0.00141693484240752	0.94	0.110289943288055	0.444965213424586	0.481800514305484	0.0099	0.0144	0.0174	0.0024	0.177	0.0037	0.0029	0.0566	5e-04	0.1018	0.1736	0.028	0.0022	0.1088	0.0262	0.0033	0.0027	0.0019	0.0011	0.0279	0.034	0.0385	0.0692	0.0132	0.078	4e-04
12	rs79385743	88755780	1.23	0.00141693484240752	0.94	0.110289943288055	0.443120097103458	0.486285410258839	0.0099	0.0144	0.0174	0.0024	0.177	0.0037	0.0029	0.0566	5e-04	0.1018	0.1736	0.028	0.0022	0.1088	0.0262	0.0033	0.0027	0.0018	0.0011	0.0279	0.0339	0.0385	0.0692	0.0132	0.078	4e-04
12	rs187428373	88766835	1.23	0.00141693484240752	0.94	0.110289943288055	0.438790073124505	0.48710199483711	0.0099	0.0144	0.0174	0.0024	0.177	0.0037	0.0029	0.0566	5e-04	0.1018	0.1736	0.028	0.0022	0.1088	0.0262	0.0033	0.0027	0.0018	0.0011	0.0279	0.0339	0.0385	0.0692	0.0133	0.078	4e-04
12	rs75445992	88778413	1.23	0.00141693484240752	0.94	0.110289943288055	0.430603309148474	0.478952083808476	0.0099	0.0145	0.0174	0.0024	0.1771	0.0036	0.0029	0.0566	5e-04	0.102	0.1737	0.0281	0.0021	0.1088	0.0262	0.0033	0.0027	0.0017	0.0011	0.0278	0.0339	0.0384	0.0692	0.0133	0.0779	4e-04
12	rs7303369	88783745	1.23	0.00141693484240752	0.94	0.110289943288055	0.430134451080492	0.471647697668966	0.0099	0.0145	0.0174	0.0024	0.1771	0.0036	0.0029	0.0566	5e-04	0.102	0.1737	0.0281	0.0021	0.1088	0.0262	0.0033	0.0027	0.0017	0.0011	0.0278	0.0339	0.0384	0.0692	0.0133	0.0779	4e-04
12	rs118003777	88810719	1.23	0.00141693484240752	0.94	0.110289943288055	0.437489248764421	0.497202017307601	0.0099	0.0145	0.0174	0.0024	0.1771	0.0036	0.0029	0.0566	5e-04	0.102	0.1736	0.0282	0.0021	0.1088	0.0262	0.0033	0.0027	0.0017	0.0011	0.0278	0.0339	0.0384	0.0692	0.0133	0.0779	4e-04
12	rs34830074	88813563	1.23	0.00141693484240752	0.94	0.110289943288055	0.432011401816421	0.523373607470373	0.0098	0.0145	0.0174	0.0024	0.1771	0.0036	0.0029	0.0566	5e-04	0.1021	0.1735	0.0282	0.0021	0.1088	0.0262	0.0033	0.0027	0.0017	0.0011	0.0278	0.0338	0.0384	0.0693	0.0134	0.0779	4e-04
12	rs77472625	88826978	1.23	0.00141693484240752	0.94	0.110289943288055	0.430134451080492	0.495560573879365	0.0099	0.0145	0.0174	0.0024	0.1771	0.0036	0.0029	0.0566	5e-04	0.1021	0.1734	0.0283	0.0021	0.1089	0.0262	0.0033	0.0027	0.0017	0.0011	0.0277	0.0338	0.0384	0.0692	0.0134	0.078	4e-04
12	rs75553172	88827768	1.23	0.00141693484240752	0.94	0.110289943288055	0.430251641864703	0.494877048810358	0.0099	0.0145	0.0174	0.0024	0.1771	0.0036	0.0029	0.0566	5e-04	0.1021	0.1734	0.0283	0.0021	0.1089	0.0262	0.0033	0.0027	0.0017	0.0011	0.0277	0.0338	0.0384	0.0692	0.0134	0.078	4e-04
12	rs7307924	88842779	1.23	0.00141693484240752	0.94	0.110289943288055	0.424353302720118	0.491053777605871	0.0098	0.0145	0.0174	0.0024	0.1771	0.0036	0.0029	0.0566	5e-04	0.1021	0.1734	0.0283	0.0021	0.1089	0.0262	0.0033	0.0027	0.0017	0.0011	0.0277	0.0338	0.0384	0.0692	0.0135	0.078	4e-04
12	rs11836481	88850497	1.23	0.00141693484240752	0.94	0.110289943288055	0.419247141100649	0.494330402554799	0.0098	0.0145	0.0173	0.0024	0.177	0.0036	0.0029	0.0567	5e-04	0.1021	0.1734	0.0284	0.0021	0.109	0.0261	0.0033	0.0026	0.0017	0.0011	0.0277	0.0337	0.0384	0.0692	0.0135	0.0781	4e-04
12	rs11104894	88861791	1.23	0.00141693484240752	0.95	0.0943132253134139	0.347127031396978	0.531708065718275	0.0097	0.0146	0.0171	0.0024	0.1759	0.0036	0.0029	0.0574	4e-04	0.1021	0.1727	0.0287	0.0021	0.1098	0.0258	0.0033	0.0026	0.0016	9e-04	0.0273	0.0332	0.0391	0.0692	0.0135	0.0795	3e-04
12	rs73199405	88888491	1.23	0.00141693484240752	0.95	0.0943132253134139	0.337628444903876	0.49884484575666	0.0096	0.0146	0.0171	0.0024	0.1758	0.0036	0.0029	0.0574	4e-04	0.1021	0.1726	0.0288	0.0021	0.1099	0.0259	0.0033	0.0026	0.0016	9e-04	0.0273	0.0331	0.0391	0.0692	0.0135	0.0796	3e-04
12	rs995030	88890671	1.23	0.00141693484240752	0.95	0.0943132253134139	0.337991248970774	0.491735947166663	0.0096	0.0146	0.0171	0.0024	0.1758	0.0036	0.0029	0.0574	4e-04	0.1021	0.1726	0.0288	0.0021	0.1099	0.0259	0.0033	0.0026	0.0016	9e-04	0.0273	0.0331	0.0392	0.0692	0.0135	0.0796	3e-04
12	rs3782171	88918627	1.23	0.00141693484240752	0.95	0.0943132253134139	0.334630142660603	0.50309520257712	0.0096	0.0145	0.0171	0.0024	0.1757	0.0036	0.0029	0.0575	4e-04	0.102	0.1724	0.0288	0.0021	0.1099	0.0259	0.0033	0.0026	0.0016	9e-04	0.0273	0.0331	0.0392	0.0692	0.0135	0.0797	3e-04
12	rs17424366	88923223	1.23	0.00141693484240752	0.95	0.0943132253134139	0.337421219158768	0.500489055373391	0.0096	0.0145	0.0171	0.0024	0.1757	0.0036	0.0029	0.0575	4e-04	0.102	0.1725	0.0288	0.0021	0.1099	0.0259	0.0033	0.0026	0.0016	9e-04	0.0273	0.0331	0.0392	0.0692	0.0135	0.0797	3e-04
12	rs140142079	88927412	1.23	0.00141693484240752	0.95	0.0943132253134139	0.338925102807664	0.504330894158374	0.0096	0.0145	0.0171	0.0024	0.1757	0.0036	0.0029	0.0575	4e-04	0.102	0.1725	0.0288	0.002	0.1099	0.0259	0.0033	0.0026	0.0016	9e-04	0.0273	0.0331	0.0392	0.0692	0.0135	0.0797	3e-04
12	rs117705579	88933379	1.23	0.00141693484240752	0.95	0.0943132253134139	0.346391526599159	0.506254610460143	0.0096	0.0145	0.017	0.0024	0.1756	0.0036	0.0029	0.0575	4e-04	0.102	0.1724	0.0288	0.002	0.1099	0.0259	0.0034	0.0026	0.0016	9e-04	0.0273	0.0331	0.0393	0.0692	0.0135	0.0798	3e-04
12	rs113502828	88937543	1.23	0.00141693484240752	0.95	0.0943132253134139	0.349022030578405	0.500489055373391	0.0096	0.0145	0.017	0.0024	0.1756	0.0036	0.0029	0.0575	4e-04	0.1021	0.1724	0.0288	0.002	0.1099	0.026	0.0034	0.0026	0.0016	9e-04	0.0272	0.033	0.0393	0.0692	0.0135	0.0798	3e-04
12	rs117885153	88943666	1.23	0.00141693484240752	0.95	0.0943132253134139	0.353146127408864	0.513002198907397	0.0095	0.0146	0.017	0.0024	0.1756	0.0036	0.0029	0.0576	4e-04	0.1021	0.1723	0.0289	0.0018	0.1102	0.026	0.0034	0.0026	0.0016	9e-04	0.0269	0.0328	0.0394	0.0692	0.0134	0.0802	3e-04
12	rs77117203	88950317	1.23	0.00141693484240752	0.95	0.0943132253134139	0.353093096345677	0.513140139810869	0.0095	0.0146	0.017	0.0024	0.1756	0.0036	0.0029	0.0576	4e-04	0.1021	0.1723	0.0289	0.0018	0.1102	0.026	0.0034	0.0026	0.0016	9e-04	0.0269	0.0328	0.0394	0.0692	0.0134	0.0802	3e-04
12	rs3782181	88953561	1.23	0.00141693484240752	0.95	0.0943132253134139	0.355217537490035	0.518665431578416	0.0095	0.0146	0.017	0.0024	0.1756	0.0036	0.0029	0.0576	4e-04	0.1021	0.1722	0.0289	0.0018	0.1102	0.026	0.0034	0.0026	0.0016	9e-04	0.0269	0.0328	0.0394	0.0692	0.0134	0.0802	3e-04
12	rs4474514	88953959	1.23	0.00141693484240752	0.96	0.0801626552665664	0.348969319773348	0.516315360707553	0.0095	0.0146	0.0169	0.0025	0.1755	0.0036	0.0029	0.0575	4e-04	0.1021	0.1721	0.029	0.0018	0.1101	0.026	0.0034	0.0026	0.0016	9e-04	0.0269	0.0328	0.0394	0.0694	0.0135	0.0802	3e-04
12	rs117195291	88959000	1.23	0.00141693484240752	0.96	0.0801626552665664	0.349391121277343	0.524344261703423	0.0095	0.0146	0.0169	0.0025	0.1755	0.0036	0.0029	0.0575	4e-04	0.1021	0.1721	0.029	0.0018	0.1102	0.026	0.0034	0.0026	0.0016	9e-04	0.0269	0.0328	0.0394	0.0694	0.0135	0.0802	3e-04
12	rs7962739	88977348	1.23	0.00141693484240752	0.96	0.0801626552665664	0.34476577901511	0.537561667490423	0.0095	0.0146	0.0169	0.0025	0.1754	0.0036	0.0029	0.0576	4e-04	0.1021	0.172	0.029	0.0018	0.1103	0.026	0.0034	0.0026	0.0016	9e-04	0.0269	0.0327	0.0394	0.0693	0.0135	0.0802	3e-04
12	rs117166953	88990141	1.23	0.00141693484240752	0.96	0.0801626552665664	0.343823612128163	0.549176026636074	0.0096	0.0145	0.0169	0.0025	0.1753	0.0036	0.003	0.0576	4e-04	0.1021	0.1718	0.029	0.0018	0.1103	0.026	0.0034	0.0027	0.0016	9e-04	0.0269	0.0328	0.0395	0.0693	0.0135	0.0803	3e-04
12	rs1492355	89013142	1.23	0.00141693484240752	0.95	0.0943132253134139	0.336696449554806	0.533100332944178	0.0096	0.0146	0.0169	0.0025	0.1751	0.0036	0.003	0.0577	4e-04	0.102	0.1718	0.029	0.0018	0.1104	0.026	0.0035	0.0027	0.0016	9e-04	0.0269	0.0328	0.0395	0.0693	0.0135	0.0803	3e-04
12	rs74452899	89024239	1.23	0.00141693484240752	0.95	0.0943132253134139	0.34476577901511	0.602966854583027	0.0094	0.0147	0.0163	0.0024	0.1743	0.0036	0.0029	0.058	3e-04	0.1021	0.1719	0.029	0.0018	0.1108	0.0262	0.0035	0.0027	0.0015	8e-04	0.0271	0.0324	0.0396	0.0697	0.0136	0.0806	3e-04
12	rs76060892	89028396	1.23	0.00141693484240752	0.95	0.0943132253134139	0.341057206226674	0.600384968400536	0.0094	0.0147	0.0163	0.0024	0.1743	0.0036	0.0029	0.058	3e-04	0.1021	0.1719	0.029	0.0018	0.1109	0.0262	0.0035	0.0027	0.0015	8e-04	0.0271	0.0324	0.0396	0.0697	0.0136	0.0806	3e-04
12	rs4073022	89037372	1.23	0.00141693484240752	0.95	0.0943132253134139	0.334372319441713	0.613608826273351	0.0094	0.0147	0.0162	0.0024	0.1741	0.0036	0.0029	0.0581	3e-04	0.1021	0.1718	0.029	0.0018	0.111	0.0262	0.0035	0.0027	0.0015	8e-04	0.0272	0.0323	0.0396	0.0697	0.0136	0.0806	3e-04
12	rs79333238	89039239	1.23	0.00141693484240752	0.95	0.0943132253134139	0.334063068072817	0.626900383599131	0.0094	0.0147	0.0162	0.0024	0.1741	0.0036	0.0029	0.0581	3e-04	0.1021	0.1718	0.029	0.0018	0.111	0.0262	0.0035	0.0027	0.0014	8e-04	0.0271	0.0323	0.0396	0.0697	0.0136	0.0806	3e-04
12	rs76286390	89054554	1.23	0.00141693484240752	0.95	0.0943132253134139	0.317183814455492	0.640695016623353	0.0094	0.0147	0.0162	0.0024	0.1738	0.0036	0.0029	0.0582	3e-04	0.1022	0.1718	0.0289	0.0018	0.1114	0.0263	0.0035	0.0027	0.0014	8e-04	0.0272	0.0323	0.0396	0.0697	0.0137	0.0806	3e-04
12	rs7311971	89056559	1.23	0.00141693484240752	0.95	0.0943132253134139	0.315631132021876	0.635604637377747	0.0094	0.0147	0.0162	0.0024	0.1738	0.0036	0.0029	0.0582	3e-04	0.1022	0.1718	0.0289	0.0018	0.1114	0.0262	0.0035	0.0027	0.0013	8e-04	0.0272	0.0323	0.0396	0.0696	0.0137	0.0806	3e-04
12	rs67578027	89084609	1.22	0.0018739640844912	0.96	0.0801626552665664	0.326023980647194	0.63880320129499	0.0094	0.0149	0.016	0.0024	0.1734	0.0036	0.0028	0.0583	4e-04	0.1023	0.1718	0.0288	0.0018	0.1118	0.0262	0.0035	0.0027	0.0013	9e-04	0.0272	0.0322	0.0394	0.0695	0.0136	0.0807	2e-04
12	rs117081882	89117300	1.22	0.0018739640844912	0.96	0.0801626552665664	0.322472632733694	0.652073068846654	0.0094	0.0149	0.016	0.0024	0.1734	0.0036	0.0028	0.0583	4e-04	0.1023	0.1719	0.0288	0.0018	0.1118	0.0262	0.0035	0.0027	0.0013	9e-04	0.0272	0.0322	0.0394	0.0695	0.0136	0.0807	2e-04
12	rs117736306	89118925	1.22	0.0018739640844912	0.96	0.0801626552665664	0.322422046700094	0.651488453204774	0.0094	0.0149	0.016	0.0024	0.1734	0.0036	0.0028	0.0583	4e-04	0.1023	0.1719	0.0288	0.0018	0.1118	0.0262	0.0035	0.0027	0.0013	9e-04	0.0272	0.0322	0.0394	0.0695	0.0136	0.0807	2e-04
12	rs1031819	89128639	1.22	0.0018739640844912	0.96	0.0801626552665664	0.323434557138348	0.652365422053963	0.0094	0.0149	0.016	0.0024	0.1734	0.0036	0.0028	0.0583	4e-04	0.1023	0.1719	0.0288	0.0018	0.1118	0.0262	0.0035	0.0027	0.0013	9e-04	0.0272	0.0322	0.0394	0.0695	0.0136	0.0807	2e-04
12	rs7307043	89142861	1.22	0.0018739640844912	0.95	0.0943132253134139	0.322169178893118	0.658951340348905	0.0094	0.0149	0.0161	0.0024	0.1733	0.0036	0.0028	0.0583	4e-04	0.1023	0.1719	0.0288	0.0018	0.1118	0.0262	0.0035	0.0027	0.0013	9e-04	0.0272	0.0321	0.0394	0.0695	0.0136	0.0808	2e-04
12	rs73199489	89143406	1.22	0.0018739640844912	0.95	0.0943132253134139	0.32556623868698	0.683523897858043	0.0094	0.0149	0.0161	0.0024	0.1734	0.0036	0.0028	0.0583	4e-04	0.1022	0.1719	0.0288	0.0018	0.1117	0.0262	0.0035	0.0027	0.0013	9e-04	0.0272	0.0321	0.0394	0.0695	0.0136	0.0808	2e-04
12	rs10083187	89150206	1.22	0.0018739640844912	0.95	0.0943132253134139	0.312886234296139	0.651926903587229	0.0095	0.0152	0.0159	0.0024	0.1723	0.0037	0.0029	0.0582	4e-04	0.1025	0.1713	0.0288	0.002	0.1123	0.0266	0.0036	0.0027	0.0012	0.001	0.0274	0.0314	0.039	0.0696	0.0133	0.0816	3e-04
12	rs12300733	89153116	1.22	0.0018739640844912	0.95	0.0943132253134139	0.31688298271641	0.637930494938114	0.0095	0.0152	0.0159	0.0024	0.1722	0.0037	0.0029	0.0583	4e-04	0.1025	0.1713	0.0288	0.002	0.1123	0.0266	0.0036	0.0027	0.0012	0.001	0.0274	0.0314	0.0389	0.0697	0.0132	0.0817	3e-04
12	rs73199497	89165954	1.22	0.0018739640844912	0.95	0.0943132253134139	0.299740674920831	0.626176298704695	0.0095	0.0153	0.0159	0.0024	0.172	0.0038	0.0029	0.0584	4e-04	0.1025	0.1711	0.0287	0.0021	0.1126	0.0266	0.0036	0.0027	0.0012	0.001	0.0274	0.0314	0.0384	0.0701	0.0129	0.0818	3e-04
12	rs11105049	89170043	1.22	0.0018739640844912	0.95	0.0943132253134139	0.305415198652536	0.614041186041904	0.0095	0.0153	0.0159	0.0024	0.1719	0.0038	0.0029	0.0584	4e-04	0.1025	0.1711	0.0287	0.002	0.1126	0.0267	0.0036	0.0027	0.0012	0.0011	0.0274	0.0313	0.0383	0.0702	0.0128	0.0818	3e-04
12	rs1828605	89181888	1.22	0.0018739640844912	0.95	0.0943132253134139	0.302766594294532	0.650611756862963	0.0096	0.0153	0.0159	0.0024	0.1719	0.0039	0.0029	0.0585	4e-04	0.1026	0.1709	0.0287	0.002	0.1128	0.0267	0.0037	0.0027	0.0012	0.0011	0.0274	0.0313	0.0381	0.0704	0.0127	0.0817	3e-04
12	rs17349729	89202632	1.22	0.0018739640844912	0.95	0.0943132253134139	0.303207180066575	0.728918133006319	0.0096	0.0153	0.0159	0.0024	0.1718	0.0039	0.0029	0.0586	4e-04	0.1026	0.1708	0.0288	0.002	0.1128	0.0266	0.0037	0.0027	0.0012	0.0011	0.0274	0.0312	0.0382	0.0704	0.0127	0.0818	4e-04
12	rs17349855	89206224	1.22	0.0018739640844912	0.95	0.0943132253134139	0.301251619733447	0.719787378856952	0.0096	0.0153	0.0159	0.0024	0.1718	0.0039	0.0029	0.0586	4e-04	0.1025	0.1708	0.0288	0.002	0.1128	0.0266	0.0037	0.0027	0.0012	0.0011	0.0275	0.0312	0.0382	0.0704	0.0127	0.0819	4e-04
12	rs73211043	89213615	1.22	0.0018739640844912	0.95	0.0943132253134139	0.310005292535268	0.776009326743441	0.0096	0.0154	0.0158	0.0024	0.1718	0.0038	0.0029	0.0586	4e-04	0.1025	0.1707	0.0288	0.002	0.1128	0.0266	0.0037	0.0027	0.0012	0.0011	0.0275	0.0312	0.0382	0.0704	0.0127	0.0819	4e-04
12	rs57406257	89239190	1.22	0.0018739640844912	0.95	0.0943132253134139	0.267569845822541	0.662616746572718	0.0096	0.0155	0.0158	0.0025	0.1714	0.0037	0.003	0.0592	5e-04	0.1026	0.1701	0.0289	0.002	0.1128	0.0266	0.0037	0.0027	0.0011	0.0012	0.0274	0.0309	0.0382	0.0704	0.0127	0.0823	4e-04
12	rs1512416	89253275	1.22	0.0018739640844912	0.95	0.0943132253134139	0.258854493725841	0.649443252896901	0.0096	0.0155	0.0158	0.0025	0.1713	0.0037	0.003	0.0592	5e-04	0.1026	0.1701	0.0289	0.002	0.1128	0.0266	0.0037	0.0027	0.0011	0.0012	0.0274	0.0309	0.0382	0.0704	0.0127	0.0823	4e-04
12	rs61924880	89255685	1.22	0.0018739640844912	0.95	0.0943132253134139	0.256028943774037	0.651926903587229	0.0096	0.0155	0.0158	0.0025	0.1713	0.0037	0.003	0.0592	5e-04	0.1027	0.1701	0.0289	0.002	0.1128	0.0266	0.0037	0.0027	0.0011	0.0012	0.0274	0.0309	0.0382	0.0704	0.0127	0.0823	4e-04
12	rs61924881	89256169	1.22	0.0018739640844912	0.95	0.0943132253134139	0.25647631499055	0.649589289338077	0.0096	0.0155	0.0158	0.0025	0.1714	0.0037	0.003	0.0592	5e-04	0.1027	0.1701	0.0289	0.002	0.1128	0.0266	0.0037	0.0027	0.0011	0.0012	0.0274	0.0309	0.0382	0.0704	0.0127	0.0822	4e-04
12	rs17350615	89259060	1.22	0.0018739640844912	0.95	0.0943132253134139	0.254243720454103	0.643462313560421	0.0096	0.0155	0.0158	0.0025	0.1714	0.0037	0.003	0.0593	5e-04	0.1027	0.1701	0.0289	0.002	0.1128	0.0266	0.0037	0.0027	0.0011	0.0012	0.0274	0.0309	0.0382	0.0704	0.0127	0.0822	4e-04
12	rs7955115	89260214	1.22	0.0018739640844912	0.96	0.0801626552665664	0.252509695268414	0.634442451645257	0.0096	0.0155	0.0158	0.0025	0.1714	0.0037	0.003	0.0593	5e-04	0.1027	0.1701	0.0289	0.002	0.1128	0.0266	0.0037	0.0027	0.0011	0.0012	0.0274	0.0309	0.0382	0.0704	0.0127	0.0822	4e-04
12	rs73200571	89262245	1.22	0.0018739640844912	0.96	0.0801626552665664	0.265923783115125	0.633716337627452	0.0097	0.0155	0.0158	0.0025	0.1714	0.0037	0.003	0.0592	5e-04	0.1027	0.1701	0.0289	0.002	0.1128	0.0266	0.0037	0.0027	0.001	0.0012	0.0274	0.0308	0.0383	0.0703	0.0126	0.0822	4e-04
12	rs78308217	89276713	1.22	0.0018739640844912	0.96	0.0801626552665664	0.283009131396107	0.68189906071349	0.0097	0.0154	0.0157	0.0025	0.1715	0.0037	0.003	0.0592	5e-04	0.1027	0.1703	0.0289	0.002	0.1129	0.0266	0.0037	0.0027	0.001	0.0012	0.0273	0.0308	0.0385	0.0703	0.0126	0.0821	4e-04
12	rs198642	89310316	1.22	0.0018739640844912	0.96	0.0801626552665664	0.270417626877006	0.646378243774	0.0098	0.0155	0.0157	0.0025	0.1716	0.0037	0.003	0.0592	5e-04	0.1026	0.1703	0.0288	0.002	0.113	0.0266	0.0037	0.0027	0.001	0.0012	0.0272	0.0307	0.0385	0.0702	0.0126	0.0821	4e-04
12	rs1860607	89317342	1.22	0.0018739640844912	0.96	0.0801626552665664	0.271755250666639	0.696257202572722	0.0098	0.0155	0.0156	0.0025	0.1717	0.0037	0.003	0.0592	5e-04	0.1026	0.1701	0.0288	0.0021	0.1132	0.0266	0.0038	0.0027	0.001	0.0012	0.0272	0.0307	0.0384	0.0702	0.0126	0.0821	4e-04
12	rs12821256	89328335	1.22	0.0018739640844912	0.96	0.0801626552665664	0.266700404708909	0.788338398927763	0.0098	0.0155	0.0155	0.0025	0.1723	0.0037	0.0031	0.0593	5e-04	0.1027	0.1696	0.0289	0.002	0.1138	0.0266	0.0038	0.0027	0.001	0.0012	0.0266	0.0304	0.0383	0.0702	0.0126	0.0822	4e-04
12	rs661114	89337963	1.22	0.0018739640844912	0.96	0.0801626552665664	0.269313325185746	0.856638335963757	0.0098	0.0156	0.0154	0.0025	0.1727	0.0037	0.0031	0.0594	5e-04	0.1028	0.1693	0.0289	0.002	0.1141	0.0265	0.0038	0.0027	0.0011	0.0012	0.0261	0.0302	0.0383	0.0702	0.0127	0.0822	4e-04
12	rs118172870	89340821	1.22	0.0018739640844912	0.96	0.0801626552665664	0.286086443627941	0.865491428617763	0.0098	0.0156	0.0152	0.0025	0.1731	0.0037	0.0032	0.0594	5e-04	0.1028	0.1688	0.0288	0.002	0.1148	0.0264	0.0039	0.0027	0.0011	0.0012	0.0254	0.0301	0.0383	0.0701	0.0126	0.0823	4e-04
12	rs80093764	89346674	1.22	0.0018739640844912	0.96	0.0801626552665664	0.286323898297013	0.856948652887409	0.0098	0.0157	0.0151	0.0025	0.1734	0.0037	0.0032	0.0594	5e-04	0.1028	0.1686	0.0288	0.0021	0.1151	0.0263	0.004	0.0027	0.0011	0.0013	0.0251	0.0301	0.0383	0.0701	0.0126	0.0823	4e-04
12	rs764833	89349970	1.22	0.0018739640844912	0.96	0.0801626552665664	0.277421523723584	0.853226383153735	0.0098	0.0157	0.0151	0.0025	0.1734	0.0037	0.0032	0.0594	5e-04	0.1028	0.1686	0.0288	0.0021	0.1152	0.0263	0.004	0.0027	0.0011	0.0013	0.025	0.0301	0.0383	0.0701	0.0126	0.0823	4e-04
12	rs2058343	89366763	1.22	0.0018739640844912	0.96	0.0801626552665664	0.297942567658955	0.874986446832021	0.01	0.0157	0.0149	0.0025	0.174	0.0037	0.0032	0.0592	5e-04	0.1025	0.1684	0.029	0.0021	0.115	0.0261	0.004	0.0027	0.0012	0.0013	0.0251	0.0299	0.0379	0.0701	0.0127	0.0824	4e-04
12	rs117232634	89378975	1.22	0.0018739640844912	0.96	0.0801626552665664	0.267890552572249	0.852141352454654	0.0101	0.0158	0.0149	0.0025	0.1741	0.0037	0.0032	0.0592	5e-04	0.1026	0.1683	0.0291	0.0021	0.115	0.0261	0.0041	0.0027	0.0012	0.0013	0.0251	0.0299	0.0378	0.0701	0.0127	0.0825	4e-04
12	rs11105130	89380323	1.22	0.0018739640844912	0.96	0.0801626552665664	0.262693518785216	0.825417336964168	0.0101	0.0158	0.0149	0.0025	0.1741	0.0037	0.0032	0.0592	5e-04	0.1026	0.1683	0.029	0.0021	0.115	0.0261	0.0041	0.0027	0.0012	0.0013	0.0251	0.0299	0.0378	0.0702	0.0127	0.0825	4e-04
12	rs73202666	89380979	1.22	0.0018739640844912	0.96	0.0801626552665664	0.259214503083658	0.815422797319148	0.0101	0.0158	0.0149	0.0025	0.1741	0.0037	0.0032	0.0592	5e-04	0.1026	0.1684	0.029	0.0021	0.115	0.0261	0.0041	0.0027	0.0012	0.0013	0.0251	0.0299	0.0378	0.0702	0.0127	0.0825	4e-04
12	rs10858811	89381894	1.22	0.0018739640844912	0.96	0.0801626552665664	0.257058534489753	0.789863388378083	0.0101	0.0158	0.0149	0.0025	0.1741	0.0037	0.0032	0.0592	5e-04	0.1027	0.1684	0.029	0.0021	0.115	0.0261	0.0041	0.0027	0.0012	0.0013	0.0251	0.0299	0.0378	0.0702	0.0127	0.0825	4e-04
12	rs11105136	89406493	1.22	0.0018739640844912	0.96	0.0801626552665664	0.261561203049129	0.653535137165175	0.0102	0.0158	0.0149	0.0024	0.1733	0.0038	0.0032	0.0584	6e-04	0.1014	0.1669	0.03	0.002	0.1151	0.0275	0.0042	0.0026	0.0014	0.0013	0.0253	0.0295	0.037	0.0708	0.0129	0.0838	6e-04
12	rs12367885	89418042	1.21	0.00245896276483189	0.96	0.0801626552665664	0.270463692468333	0.645211504966924	0.0101	0.0157	0.0151	0.0022	0.1725	0.0038	0.0033	0.0591	6e-04	0.1	0.1655	0.0308	0.0019	0.1152	0.0283	0.0045	0.0025	0.0014	0.0013	0.0256	0.0292	0.0362	0.0718	0.013	0.0848	7e-04
12	rs117488756	89423604	1.21	0.00245896276483189	0.96	0.0801626552665664	0.269405256998828	0.657779397858423	0.0101	0.0157	0.0151	0.0022	0.1725	0.0038	0.0033	0.0591	6e-04	0.1	0.1655	0.0308	0.0019	0.1152	0.0283	0.0045	0.0025	0.0014	0.0013	0.0256	0.0292	0.0362	0.0718	0.013	0.0848	7e-04
12	rs111598255	89427685	1.21	0.00245896276483189	0.96	0.0801626552665664	0.26752404755298	0.665552425747356	0.0101	0.0157	0.0151	0.0022	0.1725	0.0038	0.0033	0.0591	6e-04	0.1	0.1655	0.0308	0.0019	0.1152	0.0283	0.0045	0.0025	0.0014	0.0013	0.0256	0.0292	0.0362	0.0718	0.013	0.0848	7e-04
12	rs79420168	89432997	1.21	0.00245896276483189	0.96	0.0801626552665664	0.26922141034365	0.668785100625451	0.0101	0.0157	0.0151	0.0022	0.1725	0.0038	0.0033	0.0591	6e-04	0.1	0.1655	0.0308	0.0019	0.1152	0.0283	0.0045	0.0025	0.0014	0.0013	0.0256	0.0292	0.0362	0.0718	0.013	0.0848	7e-04
12	rs76235268	89435022	1.21	0.00245896276483189	0.96	0.0801626552665664	0.269451229269325	0.670696999153414	0.0101	0.0157	0.0151	0.0022	0.1725	0.0038	0.0033	0.0591	6e-04	0.1	0.1655	0.0308	0.0019	0.1152	0.0283	0.0045	0.0025	0.0014	0.0013	0.0256	0.0292	0.0362	0.0718	0.013	0.0848	7e-04
12	rs78814805	89438342	1.21	0.00245896276483189	0.96	0.0801626552665664	0.271109056031573	0.67997993029578	0.0101	0.0157	0.0151	0.0022	0.1725	0.0038	0.0033	0.0591	6e-04	0.1	0.1655	0.0308	0.0019	0.1151	0.0283	0.0045	0.0025	0.0014	0.0013	0.0256	0.0292	0.0362	0.0718	0.013	0.0848	7e-04
12	rs11105158	89442267	1.21	0.00245896276483189	0.96	0.0801626552665664	0.293544657300315	0.732667579725419	0.0101	0.0157	0.0151	0.0022	0.1724	0.0038	0.0033	0.0592	6e-04	0.1	0.1655	0.0308	0.0019	0.1151	0.0283	0.0045	0.0025	0.0014	0.0013	0.0256	0.0292	0.0362	0.0717	0.013	0.0848	7e-04
12	rs28495005	89449702	1.17	0.00674752145384042	0.96	0.0801626552665664	0.194733961925872	0.583667595957044	0.0101	0.0157	0.0168	0.0023	0.1682	0.0041	0.0039	0.0601	5e-04	0.0984	0.1615	0.0334	0.0018	0.115	0.0293	0.0052	0.0028	0.0018	9e-04	0.025	0.0275	0.0351	0.073	0.0144	0.0872	7e-04
12	rs61924949	89458133	1.17	0.00674752145384042	0.96	0.0801626552665664	0.163598450240032	0.548755164033312	0.0101	0.0157	0.0168	0.0023	0.1681	0.0041	0.0039	0.0601	5e-04	0.0984	0.1614	0.0335	0.0018	0.1151	0.0294	0.0052	0.0028	0.0018	8e-04	0.025	0.0275	0.0351	0.073	0.0144	0.0873	7e-04
12	rs74490964	89458555	1.17	0.00674752145384042	0.96	0.0801626552665664	0.163320940118538	0.550017990210212	0.0101	0.0157	0.0168	0.0023	0.1681	0.0041	0.0039	0.0601	5e-04	0.0983	0.1614	0.0335	0.0018	0.1151	0.0294	0.0052	0.0028	0.0018	8e-04	0.025	0.0275	0.0351	0.073	0.0144	0.0873	7e-04
12	rs78090938	89460367	1.17	0.00674752145384042	0.96	0.0801626552665664	0.150291599840784	0.552264777328963	0.0102	0.0157	0.0168	0.0023	0.1681	0.0041	0.0039	0.0601	5e-04	0.0984	0.1613	0.0336	0.0018	0.1151	0.0294	0.0052	0.0028	0.0019	8e-04	0.0251	0.0274	0.0352	0.073	0.0144	0.0873	7e-04
12	rs117804681	89460898	1.17	0.00674752145384042	0.96	0.0801626552665664	0.134598801105358	0.502134642320138	0.0102	0.0157	0.0168	0.0023	0.168	0.0041	0.0039	0.06	5e-04	0.0984	0.1613	0.0336	0.0018	0.1152	0.0294	0.0052	0.0028	0.0019	8e-04	0.0251	0.0274	0.0352	0.073	0.0145	0.0873	7e-04
12	rs1519956	89468283	1.17	0.00674752145384042	0.96	0.0801626552665664	0.125132928273012	0.468141202009075	0.0102	0.0157	0.0168	0.0023	0.1679	0.0041	0.0039	0.0601	5e-04	0.0984	0.1613	0.0336	0.0018	0.1152	0.0294	0.0052	0.0028	0.0019	8e-04	0.0252	0.0274	0.0352	0.0731	0.0145	0.0873	7e-04
12	rs12820818	89470891	1.17	0.00674752145384042	0.95	0.0943132253134139	0.126736241921176	0.464641543498737	0.0102	0.0157	0.0168	0.0023	0.1679	0.0041	0.0039	0.06	5e-04	0.0984	0.1613	0.0336	0.0018	0.1152	0.0294	0.0052	0.0028	0.0019	8e-04	0.0252	0.0273	0.0352	0.0731	0.0145	0.0873	7e-04
12	rs75898394	89473065	1.17	0.00674752145384042	0.96	0.0801626552665664	0.130131465777582	0.472592916931945	0.0102	0.0157	0.0168	0.0023	0.1679	0.0041	0.0039	0.06	5e-04	0.0984	0.1613	0.0336	0.0018	0.1152	0.0294	0.0052	0.0028	0.0019	8e-04	0.0252	0.0273	0.0352	0.0731	0.0145	0.0874	7e-04
12	rs73206340	89474353	1.17	0.00674752145384042	0.96	0.0801626552665664	0.131925809108804	0.465717630743578	0.0101	0.0158	0.0168	0.0023	0.1679	0.0041	0.0039	0.06	5e-04	0.0984	0.1612	0.0337	0.0018	0.1152	0.0294	0.0052	0.0028	0.0019	8e-04	0.0252	0.0273	0.0352	0.0731	0.0145	0.0873	7e-04
12	rs11105170	89475577	1.17	0.00674752145384042	0.96	0.0801626552665664	0.130889968744511	0.463297350503454	0.0101	0.0158	0.0168	0.0023	0.1679	0.0041	0.0039	0.06	5e-04	0.0984	0.1612	0.0337	0.0018	0.1152	0.0294	0.0052	0.0028	0.0019	8e-04	0.0252	0.0273	0.0352	0.0731	0.0145	0.0874	6e-04
12	rs17351824	89479920	1.17	0.00674752145384042	0.97	0.0677063307338505	0.150489762160513	0.476108030014485	0.0101	0.0158	0.0168	0.0023	0.1678	0.0041	0.0039	0.06	5e-04	0.0983	0.1611	0.0337	0.0018	0.1152	0.0294	0.0052	0.0028	0.0019	8e-04	0.0253	0.0272	0.0352	0.0731	0.0145	0.0874	7e-04
12	rs75299556	89481131	1.17	0.00674752145384042	0.97	0.0677063307338505	0.152147133270647	0.49460370636102	0.0101	0.0158	0.0168	0.0023	0.1677	0.0041	0.0039	0.06	6e-04	0.0983	0.1611	0.0338	0.0018	0.1152	0.0294	0.0052	0.0028	0.0019	8e-04	0.0254	0.0272	0.0352	0.0731	0.0145	0.0874	7e-04
12	rs77412208	89483064	1.17	0.00674752145384042	0.97	0.0677063307338505	0.14992870411568	0.517144490638045	0.01	0.0158	0.0168	0.0023	0.1676	0.0041	0.0039	0.0601	6e-04	0.0983	0.161	0.0338	0.0018	0.1153	0.0294	0.0052	0.0028	0.0019	8e-04	0.0255	0.0271	0.0351	0.0731	0.0145	0.0874	7e-04
12	rs12582424	89488771	1.17	0.00674752145384042	0.97	0.0677063307338505	0.139251812168798	0.483701888811307	0.01	0.0158	0.0168	0.0023	0.1673	0.0041	0.0039	0.0601	6e-04	0.0982	0.1608	0.034	0.0018	0.1153	0.0295	0.0052	0.0028	0.0019	8e-04	0.0257	0.027	0.0351	0.0732	0.0145	0.0876	7e-04
12	rs117696881	89496440	1.16	0.00852198573445534	0.96	0.0801626552665664	0.10081758019774	0.425951812468654	0.0101	0.0159	0.0166	0.0023	0.166	0.0042	0.0039	0.0596	9e-04	0.0977	0.16	0.0346	0.0019	0.1155	0.0297	0.0052	0.0027	0.002	8e-04	0.0264	0.0265	0.0348	0.0733	0.0147	0.0886	0.001
12	rs17583694	89497583	1.16	0.00852198573445534	0.96	0.0801626552665664	0.096501562770021	0.416258100044966	0.0101	0.016	0.0166	0.0023	0.1655	0.0042	0.0039	0.0595	0.001	0.0976	0.16	0.0348	0.0019	0.1156	0.0297	0.0052	0.0027	0.002	8e-04	0.0266	0.0264	0.0347	0.0733	0.0147	0.0889	0.0011
12	rs939283	89497841	1.16	0.00852198573445534	0.96	0.0801626552665664	0.0943009078124208	0.418610467744547	0.0101	0.016	0.0165	0.0023	0.1655	0.0042	0.0039	0.0594	0.001	0.0976	0.16	0.0348	0.0019	0.1156	0.0297	0.0052	0.0027	0.002	8e-04	0.0266	0.0264	0.0347	0.0733	0.0147	0.089	0.0011
12	rs11833629	89506544	1.15	0.0106843226579577	0.96	0.0801626552665664	0.101778311626155	0.40818317931713	0.0102	0.0161	0.0164	0.0023	0.1645	0.0043	0.0039	0.0595	0.0012	0.0974	0.1593	0.0353	0.0018	0.1156	0.0298	0.0053	0.0026	0.0021	8e-04	0.0269	0.0261	0.0343	0.0735	0.0149	0.0897	0.0014
12	rs11105179	89513020	1.15	0.0106843226579577	0.96	0.0801626552665664	0.0948979207845375	0.389981945165096	0.0102	0.0161	0.0164	0.0023	0.1644	0.0043	0.004	0.0595	0.0013	0.0972	0.1592	0.0354	0.0019	0.1156	0.0298	0.0053	0.0026	0.0021	9e-04	0.027	0.026	0.0342	0.0735	0.0149	0.0898	0.0014
12	rs35388619	89520000	1.15	0.0106843226579577	0.96	0.0801626552665664	0.0916436601590365	0.35866337990986	0.0102	0.0161	0.0164	0.0023	0.1643	0.0043	0.004	0.0595	0.0013	0.0972	0.1591	0.0354	0.002	0.1156	0.0298	0.0053	0.0026	0.0022	9e-04	0.027	0.026	0.0342	0.0735	0.0149	0.0898	0.0014
12	rs1983374	89525052	1.15	0.0106843226579577	0.96	0.0801626552665664	0.0811292367351447	0.321774202084784	0.0102	0.0161	0.0164	0.0023	0.164	0.0043	0.004	0.0596	0.0013	0.0971	0.1586	0.0355	0.002	0.1158	0.0298	0.0053	0.0026	0.0022	9e-04	0.0271	0.0258	0.0341	0.0737	0.0149	0.09	0.0015
12	rs1401881	89526446	1.15	0.0106843226579577	0.96	0.0801626552665664	0.0826499760494038	0.315358472342807	0.0102	0.0161	0.0164	0.0023	0.164	0.0043	0.004	0.0596	0.0013	0.0971	0.1586	0.0355	0.002	0.1159	0.0298	0.0053	0.0026	0.0022	9e-04	0.0271	0.0258	0.0341	0.0737	0.0149	0.09	0.0015
12	rs1401879	89529611	1.15	0.0106843226579577	0.96	0.0801626552665664	0.0891300248760888	0.294095902778297	0.0102	0.0161	0.0163	0.0022	0.1637	0.0043	0.004	0.0596	0.0013	0.0957	0.1588	0.0355	0.002	0.1159	0.03	0.0053	0.0026	0.0022	9e-04	0.0282	0.0258	0.0341	0.0737	0.0149	0.0902	0.0015
12	rs78248428	89529787	1.15	0.0106843226579577	0.97	0.0677063307338505	0.0892978237079616	0.295160234647221	0.0102	0.0161	0.0163	0.0022	0.1637	0.0043	0.004	0.0596	0.0013	0.0957	0.1588	0.0355	0.002	0.1159	0.03	0.0053	0.0026	0.0022	9e-04	0.0283	0.0258	0.0341	0.0737	0.0149	0.0902	0.0015
12	rs73206397	89530122	1.15	0.0106843226579577	0.97	0.0677063307338505	0.0893697987487781	0.297055244751062	0.0102	0.0161	0.0163	0.0022	0.1637	0.0043	0.004	0.0596	0.0013	0.0956	0.1588	0.0355	0.002	0.1159	0.03	0.0053	0.0026	0.0022	9e-04	0.0283	0.0258	0.0341	0.0737	0.0149	0.0903	0.0015
12	rs113955527	89538268	1.15	0.0106843226579577	0.97	0.0677063307338505	0.0902605147720326	0.294568795660129	0.0102	0.0161	0.0163	0.0022	0.1637	0.0043	0.004	0.0596	0.0013	0.0957	0.1588	0.0355	0.002	0.1158	0.03	0.0053	0.0026	0.0022	9e-04	0.0283	0.0258	0.0341	0.0737	0.0149	0.0903	0.0015
12	rs34503231	89560954	1.15	0.0106843226579577	0.97	0.0677063307338505	0.0953472377449878	0.293977715466915	0.0102	0.0161	0.0163	0.0022	0.1637	0.0043	0.004	0.0596	0.0014	0.0956	0.1587	0.0355	0.0021	0.1154	0.0301	0.0054	0.0026	0.0022	0.001	0.0284	0.0258	0.0341	0.0736	0.0149	0.0904	0.0015
12	rs118025423	89567672	1.15	0.0106843226579577	0.96	0.0801626552665664	0.0955223328024907	0.297529568665732	0.0102	0.0161	0.0163	0.0022	0.1637	0.0043	0.004	0.0596	0.0014	0.0955	0.1586	0.0355	0.0021	0.1155	0.0301	0.0054	0.0026	0.0022	0.001	0.0284	0.0258	0.0342	0.0736	0.0149	0.0904	0.0015
12	rs17456670	89578214	1.14	0.0132988856882812	0.96	0.0801626552665664	0.0944002452642063	0.299785717334006	0.0102	0.0161	0.0163	0.0023	0.1637	0.0043	0.004	0.0596	0.0014	0.0955	0.1585	0.0354	0.0021	0.1156	0.0301	0.0054	0.0026	0.0022	0.001	0.0285	0.0258	0.0342	0.0736	0.0149	0.0904	0.0015
12	rs11105200	89586888	1.14	0.0132988856882812	0.96	0.0801626552665664	0.0934345134435533	0.298597630910334	0.0102	0.0161	0.0163	0.0023	0.1636	0.0044	0.004	0.0596	0.0014	0.0954	0.1584	0.0354	0.0021	0.1157	0.0301	0.0054	0.0026	0.0022	0.001	0.0285	0.0258	0.0342	0.0736	0.015	0.0904	0.0015
12	rs17456880	89599202	1.14	0.0132988856882812	0.96	0.0801626552665664	0.0908897729362469	0.301570504342006	0.0102	0.0162	0.0163	0.0023	0.1636	0.0044	0.004	0.0596	0.0014	0.0953	0.1583	0.0354	0.0021	0.1159	0.0301	0.0054	0.0026	0.0022	0.001	0.0285	0.0258	0.0341	0.0735	0.015	0.0904	0.0015
12	rs17456901	89599877	1.14	0.0132988856882812	0.96	0.0801626552665664	0.0898505719870831	0.300618221720003	0.0102	0.0162	0.0163	0.0023	0.1636	0.0044	0.004	0.0595	0.0014	0.0953	0.1582	0.0353	0.0021	0.1159	0.0301	0.0054	0.0026	0.0022	0.001	0.0285	0.0258	0.0341	0.0735	0.015	0.0905	0.0015
12	rs118123249	89599951	1.14	0.0132988856882812	0.96	0.0801626552665664	0.089971020727302	0.303119890231718	0.0102	0.0162	0.0163	0.0023	0.1636	0.0044	0.004	0.0595	0.0014	0.0953	0.1582	0.0353	0.0021	0.1159	0.0301	0.0054	0.0026	0.0022	0.001	0.0285	0.0258	0.0341	0.0735	0.0151	0.0905	0.0015
12	rs77718547	89600494	1.14	0.0132988856882812	0.96	0.0801626552665664	0.0895859444481716	0.304910597509606	0.0102	0.0162	0.0163	0.0023	0.1635	0.0044	0.004	0.0595	0.0014	0.0953	0.1582	0.0353	0.0021	0.116	0.0301	0.0054	0.0026	0.0022	0.001	0.0285	0.0258	0.0341	0.0735	0.0151	0.0905	0.0015
12	rs117454447	89602009	1.14	0.0132988856882812	0.96	0.0801626552665664	0.0896580665550734	0.309701196533519	0.0102	0.0162	0.0163	0.0023	0.1635	0.0044	0.004	0.0595	0.0014	0.0953	0.1582	0.0353	0.0021	0.116	0.0301	0.0054	0.0026	0.0023	0.001	0.0285	0.0258	0.0341	0.0735	0.0151	0.0905	0.0015
12	rs2407886	89620829	1.14	0.0132988856882812	0.96	0.0801626552665664	0.0832220527169658	0.296581149140287	0.0103	0.0161	0.0164	0.0024	0.1631	0.0044	0.0041	0.0595	0.0015	0.0949	0.1579	0.0352	0.0021	0.1162	0.0302	0.0055	0.0027	0.0023	0.001	0.0287	0.0258	0.0341	0.0735	0.0154	0.0905	0.0016
12	rs10506967	89624599	1.14	0.0132988856882812	0.96	0.0801626552665664	0.08467488841591	0.304193935517477	0.0103	0.016	0.0164	0.0025	0.1628	0.0044	0.0041	0.0595	0.0015	0.0948	0.1578	0.0351	0.0021	0.1162	0.0302	0.0055	0.0027	0.0023	0.001	0.0288	0.0257	0.0342	0.0734	0.0155	0.0906	0.0017
12	rs73208333	89626305	1.14	0.0132988856882812	0.95	0.0943132253134139	0.0861672457896285	0.306225787468141	0.0103	0.016	0.0164	0.0025	0.1627	0.0044	0.0041	0.0595	0.0015	0.0947	0.1577	0.0351	0.0021	0.1162	0.0302	0.0055	0.0027	0.0023	0.001	0.0288	0.0257	0.0342	0.0734	0.0155	0.0906	0.0017
12	rs61926445	89633662	1.14	0.0132988856882812	0.95	0.0943132253134139	0.0917168259916597	0.286443794630137	0.0104	0.0153	0.0166	0.0025	0.1605	0.0044	0.0044	0.0593	0.0018	0.0935	0.1571	0.035	0.0025	0.1161	0.0305	0.0056	0.0028	0.0025	0.0012	0.0296	0.0254	0.0352	0.0735	0.0163	0.0909	0.002
12	rs34697170	89640073	1.14	0.0132988856882812	0.95	0.0943132253134139	0.0935826803528852	0.296107282084802	0.0105	0.0149	0.0167	0.0026	0.1601	0.0044	0.0045	0.059	0.0019	0.0931	0.1565	0.0347	0.0028	0.116	0.0307	0.0057	0.0029	0.0025	0.0013	0.0299	0.0254	0.0352	0.0734	0.0168	0.0911	0.0022
12	rs12231535	89642084	1.14	0.0132988856882812	0.95	0.0943132253134139	0.0948480790930166	0.313790652930855	0.0105	0.0149	0.0167	0.0026	0.1601	0.0044	0.0046	0.059	0.0019	0.0931	0.1564	0.0346	0.0028	0.1159	0.0307	0.0057	0.0029	0.0025	0.0013	0.0299	0.0254	0.0351	0.0734	0.0169	0.0911	0.0022
12	rs10506969	89647403	1.14	0.0132988856882812	0.96	0.0801626552665664	0.102091122353659	0.361171639010053	0.0105	0.0149	0.0168	0.0027	0.1601	0.0044	0.0046	0.0589	0.002	0.0929	0.1563	0.0347	0.0028	0.1158	0.0307	0.0057	0.003	0.0025	0.0013	0.0299	0.0253	0.035	0.0734	0.0169	0.0912	0.0023
12	rs17354345	89647679	1.14	0.0132988856882812	0.96	0.0801626552665664	0.102875770276341	0.375943519655592	0.0105	0.0149	0.0168	0.0027	0.1601	0.0044	0.0046	0.0588	0.002	0.0929	0.1563	0.0347	0.0028	0.1158	0.0307	0.0057	0.003	0.0025	0.0013	0.0299	0.0253	0.035	0.0734	0.0169	0.0912	0.0023
12	rs17354450	89651896	1.14	0.0132988856882812	0.95	0.0943132253134139	0.109451538660609	0.440471568273894	0.0105	0.0148	0.0169	0.0027	0.1601	0.0044	0.0046	0.0587	0.002	0.0929	0.1562	0.0348	0.0029	0.1157	0.0307	0.0057	0.003	0.0026	0.0014	0.0299	0.0253	0.0348	0.0735	0.017	0.0912	0.0023
12	rs117949738	89658491	1.14	0.0132988856882812	0.95	0.0943132253134139	0.126319377746988	0.488191322183654	0.0105	0.0148	0.017	0.0028	0.1601	0.0044	0.0046	0.0584	0.002	0.0929	0.1561	0.035	0.0029	0.1155	0.0307	0.0057	0.0031	0.0026	0.0014	0.03	0.0252	0.0346	0.0735	0.017	0.0912	0.0024
12	rs10858840	89662548	1.14	0.0132988856882812	0.96	0.0801626552665664	0.129556784887169	0.496654715416259	0.0105	0.0148	0.017	0.0028	0.1602	0.0044	0.0047	0.0582	0.002	0.0929	0.156	0.0351	0.0029	0.1155	0.0307	0.0057	0.0031	0.0026	0.0013	0.03	0.0252	0.0346	0.0735	0.017	0.0912	0.0024
12	rs74360671	89662985	1.14	0.0132988856882812	0.95	0.0943132253134139	0.131498689558699	0.512036874955223	0.0105	0.0148	0.017	0.0028	0.1602	0.0044	0.0047	0.0582	0.002	0.0929	0.156	0.0351	0.0029	0.1155	0.0307	0.0057	0.0031	0.0026	0.0013	0.03	0.0252	0.0346	0.0735	0.017	0.0912	0.0024
12	rs117820271	89669634	1.13	0.0164362283145484	0.95	0.0943132253134139	0.116847531707673	0.382689563129021	0.0108	0.0146	0.0179	0.0031	0.1614	0.0045	0.0052	0.0584	0.0025	0.0921	0.1524	0.0374	0.0034	0.114	0.0303	0.0059	0.0036	0.0031	0.0017	0.0302	0.0244	0.0313	0.0735	0.0179	0.092	0.003
12	rs61927575	89671258	1.13	0.0164362283145484	0.95	0.0943132253134139	0.11325138683043	0.357035683804713	0.0108	0.0146	0.0179	0.0031	0.1614	0.0045	0.0052	0.0584	0.0025	0.0921	0.1523	0.0375	0.0034	0.1139	0.0303	0.0059	0.0037	0.0031	0.0017	0.0302	0.0245	0.0312	0.0734	0.0179	0.092	0.003
12	rs922350	89672120	1.13	0.0164362283145484	0.95	0.0943132253134139	0.122138236124	0.373786831923414	0.0108	0.0145	0.0179	0.0031	0.1615	0.0045	0.0052	0.0583	0.0026	0.0921	0.1523	0.0375	0.0034	0.1139	0.0303	0.0059	0.0037	0.0031	0.0017	0.0302	0.0245	0.0312	0.0734	0.0179	0.092	0.003
12	rs2085997	89674579	1.13	0.0164362283145484	0.96	0.0801626552665664	0.143100351929379	0.461282974482177	0.0109	0.0145	0.0179	0.0031	0.1615	0.0046	0.0052	0.0583	0.0026	0.0921	0.1523	0.0376	0.0034	0.1137	0.0301	0.0059	0.0037	0.0031	0.0016	0.0301	0.0244	0.0313	0.0733	0.018	0.092	0.003
12	rs73208369	89674727	1.13	0.0164362283145484	0.96	0.0801626552665664	0.145031994972567	0.472322804073539	0.0109	0.0145	0.0179	0.0031	0.1615	0.0046	0.0052	0.0583	0.0026	0.0921	0.1523	0.0376	0.0034	0.1137	0.0301	0.0059	0.0037	0.0031	0.0016	0.0301	0.0244	0.0313	0.0733	0.018	0.092	0.003
12	rs12318257	89679989	1.12	0.0201729039058691	0.96	0.0801626552665664	0.147729566763138	0.392678223989459	0.0119	0.0136	0.0197	0.0036	0.1641	0.0048	0.0056	0.0586	0.0029	0.0904	0.1496	0.0404	0.0036	0.1103	0.0281	0.0061	0.0044	0.0033	0.0019	0.0299	0.0234	0.0314	0.072	0.0184	0.0927	0.0036
12	rs12318406	89680039	1.12	0.0201729039058691	0.96	0.0801626552665664	0.15970418699239	0.377722227193584	0.0119	0.0136	0.0197	0.0036	0.1642	0.0048	0.0055	0.0585	0.0029	0.0904	0.1496	0.0404	0.0036	0.1102	0.0281	0.0061	0.0044	0.0034	0.0019	0.0299	0.0233	0.0314	0.0721	0.0185	0.0927	0.0036
12	rs11105239	89680654	1.12	0.0201729039058691	0.96	0.0801626552665664	0.15970418699239	0.445118628872377	0.0121	0.0134	0.02	0.0037	0.1644	0.0048	0.0056	0.0585	0.003	0.0901	0.1491	0.0408	0.0036	0.1093	0.0276	0.0061	0.0046	0.0034	0.002	0.0299	0.0231	0.0314	0.0726	0.0185	0.0929	0.0037
12	rs74760877	89681536	1.11	0.0245911388883176	0.96	0.0801626552665664	0.149204472634502	0.374801309658333	0.0123	0.0132	0.0203	0.0038	0.1656	0.0048	0.0056	0.0587	0.0029	0.0902	0.1482	0.0409	0.0036	0.1088	0.0269	0.0061	0.0046	0.0034	0.002	0.0297	0.0227	0.0314	0.0736	0.0183	0.0927	0.0038
12	rs12304534	89683643	1.11	0.0245911388883176	0.96	0.0801626552665664	0.156844980884074	0.38793109929597	0.0121	0.0128	0.0213	0.0038	0.1683	0.0048	0.0057	0.059	0.0029	0.09	0.1462	0.0412	0.0037	0.1081	0.0259	0.0062	0.0047	0.0034	0.002	0.0298	0.0222	0.0318	0.0737	0.0182	0.0925	0.004
12	rs1676447	89686248	1.1	0.0297783867163545	0.96	0.0801626552665664	0.205175423530437	0.626755550927299	0.0119	0.0123	0.0223	0.0039	0.1717	0.0048	0.0058	0.0592	0.0029	0.0896	0.1442	0.0416	0.0038	0.1077	0.0246	0.0062	0.0048	0.0034	0.002	0.0298	0.0217	0.0322	0.0737	0.0178	0.0919	0.0041
12	rs3895928	89686567	1.1	0.0297783867163545	0.96	0.0801626552665664	0.209230770323809	0.579541575033783	0.0119	0.0122	0.0224	0.0039	0.172	0.0048	0.0058	0.0592	0.0029	0.0896	0.1441	0.0416	0.0038	0.1077	0.0245	0.0062	0.0048	0.0034	0.0021	0.0297	0.0216	0.0323	0.0738	0.0178	0.0918	0.0041
12	rs2638466	89687490	1.09	0.0358267755764475	0.96	0.0801626552665664	0.200891336804362	0.556202062872959	0.0119	0.0122	0.0225	0.0039	0.1724	0.0048	0.0058	0.0592	0.0029	0.0895	0.1439	0.0416	0.0038	0.1078	0.0243	0.0062	0.0048	0.0033	0.0021	0.0297	0.0216	0.0323	0.0738	0.0177	0.0917	0.0041
12	rs1676450	89692994	1.09	0.0358267755764475	0.96	0.0801626552665664	0.199526579196599	0.50831779514886	0.0118	0.0118	0.0225	0.0039	0.1734	0.0047	0.0057	0.0593	0.0029	0.0902	0.1433	0.0421	0.0037	0.1079	0.0244	0.0057	0.0047	0.0032	0.002	0.0296	0.0215	0.0324	0.0746	0.0174	0.0916	0.004
12	rs35685791	89705402	1.09	0.0358267755764475	0.96	0.0801626552665664	0.221789521029258	0.537282563494739	0.0117	0.0115	0.0225	0.0038	0.1745	0.0047	0.0056	0.0594	0.0029	0.0908	0.1436	0.0426	0.0036	0.1076	0.024	0.0053	0.0046	0.0031	0.002	0.0297	0.0214	0.0323	0.0748	0.0173	0.0912	0.0039
12	rs960285	89706102	1.09	0.0358267755764475	0.96	0.0801626552665664	0.223072130434435	0.531708065718275	0.0117	0.0116	0.0225	0.0038	0.1744	0.0047	0.0056	0.0594	0.0029	0.0909	0.1437	0.0426	0.0036	0.1076	0.0239	0.0052	0.0046	0.0031	0.002	0.0297	0.0214	0.0323	0.0749	0.0173	0.0912	0.0039
12	rs6538172	89708616	1.09	0.0358267755764475	0.96	0.0801626552665664	0.217435043180334	0.539795793591803	0.0117	0.0115	0.0225	0.0039	0.1745	0.0047	0.0056	0.0594	0.0029	0.091	0.1437	0.0426	0.0036	0.1076	0.0239	0.0052	0.0046	0.0031	0.002	0.0297	0.0214	0.0323	0.0749	0.0173	0.0911	0.0039
12	rs7954205	89709209	1.09	0.0358267755764475	0.96	0.0801626552665664	0.216659631338197	0.533378895195939	0.0117	0.0115	0.0225	0.0038	0.1746	0.0046	0.0056	0.0594	0.0029	0.091	0.1437	0.0426	0.0036	0.1076	0.0239	0.0052	0.0046	0.0031	0.002	0.0297	0.0214	0.0323	0.075	0.0173	0.0911	0.0039
12	rs111594127	89712160	1.09	0.0358267755764475	0.96	0.0801626552665664	0.214059147334427	0.494877048810358	0.0117	0.0115	0.0225	0.0038	0.1747	0.0046	0.0055	0.0594	0.0029	0.091	0.1437	0.0426	0.0036	0.1077	0.0238	0.0052	0.0046	0.0031	0.002	0.0297	0.0214	0.0323	0.075	0.0173	0.0911	0.0039
12	rs704065	89713745	1.09	0.0358267755764475	0.96	0.0801626552665664	0.213654414279516	0.518112232096857	0.0117	0.0115	0.0225	0.0038	0.1747	0.0046	0.0055	0.0594	0.0029	0.091	0.1437	0.0426	0.0036	0.1076	0.0238	0.0052	0.0046	0.0031	0.002	0.0297	0.0214	0.0323	0.0751	0.0173	0.0911	0.0039
12	rs11105260	89718096	1.08	0.0428324673547855	0.95	0.0943132253134139	0.178664975593619	0.456190216880892	0.0115	0.011	0.0226	0.0037	0.1763	0.0043	0.0052	0.0596	0.0026	0.0916	0.1444	0.0428	0.0031	0.1078	0.0235	0.0048	0.0042	0.0028	0.0017	0.0302	0.0211	0.0324	0.0756	0.017	0.0915	0.0035
12	rs17016643	89721024	1.07	0.0508949488002241	0.95	0.0943132253134139	0.17105302611472	0.617069716085062	0.0112	0.0102	0.0225	0.0034	0.1795	0.0039	0.0047	0.0599	0.0022	0.0925	0.1462	0.0427	0.0025	0.1085	0.0231	0.0041	0.0036	0.0024	0.0013	0.0302	0.0206	0.0327	0.0756	0.0166	0.0918	0.0028
12	rs770087	89744773	1.07	0.0508949488002241	0.95	0.0943132253134139	0.160286533511115	0.579115148699876	0.0111	0.0101	0.0225	0.0034	0.1807	0.0038	0.0046	0.06	0.0021	0.0928	0.1467	0.0427	0.0023	0.1085	0.0231	0.004	0.0035	0.0024	0.0013	0.0301	0.0205	0.033	0.0752	0.0165	0.092	0.0026
12	rs2279574	89745477	1.07	0.0508949488002241	0.95	0.0943132253134139	0.162213658219861	0.566357846757631	0.0111	0.0101	0.0225	0.0034	0.1807	0.0038	0.0046	0.06	0.0021	0.0928	0.1467	0.0427	0.0023	0.1085	0.0231	0.004	0.0035	0.0023	0.0012	0.0301	0.0205	0.033	0.0752	0.0165	0.092	0.0026
12	rs61734372	89745557	1.07	0.0508949488002241	0.95	0.0943132253134139	0.16183404935416	0.569469922386885	0.0111	0.0101	0.0225	0.0034	0.1807	0.0038	0.0046	0.06	0.002	0.0928	0.1467	0.0427	0.0023	0.1085	0.0231	0.004	0.0035	0.0023	0.0012	0.0301	0.0205	0.033	0.0752	0.0165	0.092	0.0026
12	rs115720202	89746581	1.07	0.0508949488002241	0.95	0.0943132253134139	0.162490064930984	0.571735851294879	0.0112	0.0101	0.0225	0.0034	0.1808	0.0038	0.0045	0.06	0.002	0.0928	0.1467	0.0427	0.0023	0.1085	0.0231	0.0039	0.0034	0.0023	0.0012	0.0302	0.0204	0.033	0.0752	0.0165	0.092	0.0026
12	rs704080	89749223	1.07	0.0508949488002241	0.95	0.0943132253134139	0.164293432556684	0.569186835064225	0.0112	0.0101	0.0225	0.0034	0.181	0.0037	0.0045	0.06	0.002	0.0928	0.1467	0.0427	0.0023	0.1085	0.0231	0.0039	0.0034	0.0023	0.0012	0.0302	0.0204	0.033	0.0752	0.0165	0.092	0.0026
12	rs117887348	89755382	1.07	0.0508949488002241	0.96	0.0801626552665664	0.164606737189811	0.568337778512303	0.0112	0.0102	0.0225	0.0034	0.1811	0.0037	0.0045	0.06	0.002	0.0928	0.1467	0.0427	0.0023	0.1085	0.0231	0.0039	0.0034	0.0023	0.0012	0.0303	0.0205	0.033	0.0752	0.0164	0.092	0.0025
12	rs1689437	89758046	1.07	0.0508949488002241	0.96	0.0801626552665664	0.165723537551898	0.563814696111984	0.0112	0.0102	0.0225	0.0034	0.1811	0.0037	0.0045	0.06	0.002	0.0928	0.1467	0.0427	0.0023	0.1085	0.0231	0.0039	0.0034	0.0023	0.0012	0.0303	0.0205	0.0329	0.0752	0.0164	0.0919	0.0026
12	rs34520864	89764064	1.07	0.0508949488002241	0.96	0.0801626552665664	0.166844753391662	0.560710198579785	0.0112	0.0102	0.0224	0.0034	0.1812	0.0037	0.0045	0.06	0.002	0.0928	0.1467	0.0427	0.0023	0.1086	0.0231	0.0039	0.0033	0.0023	0.0012	0.0303	0.0205	0.0329	0.0753	0.0164	0.0919	0.0025
12	rs113645269	89765235	1.07	0.0508949488002241	0.96	0.0801626552665664	0.166599110094213	0.559300449424645	0.0112	0.0102	0.0224	0.0034	0.1812	0.0037	0.0045	0.06	0.002	0.0928	0.1467	0.0427	0.0023	0.1086	0.0231	0.0039	0.0033	0.0023	0.0012	0.0303	0.0204	0.0329	0.0753	0.0164	0.0919	0.0025
12	rs7311138	89768994	1.07	0.0508949488002241	0.96	0.0801626552665664	0.16642377997108	0.558455016926665	0.0113	0.0102	0.0224	0.0034	0.1813	0.0037	0.0045	0.06	0.002	0.0928	0.1467	0.0427	0.0023	0.1086	0.0231	0.0039	0.0033	0.0023	0.0012	0.0303	0.0204	0.0329	0.0753	0.0164	0.0919	0.0025
12	rs12369904	89771515	1.07	0.0508949488002241	0.96	0.0801626552665664	0.166178498918604	0.557891569266549	0.0113	0.0102	0.0224	0.0034	0.1813	0.0037	0.0045	0.06	0.002	0.0928	0.1467	0.0427	0.0023	0.1086	0.0231	0.0039	0.0033	0.0023	0.0012	0.0303	0.0204	0.0329	0.0753	0.0164	0.0919	0.0025
12	rs34663878	89778635	1.06	0.0601162778244188	0.96	0.0801626552665664	0.159430572357541	0.552405276298221	0.0115	0.0102	0.0222	0.0033	0.1823	0.0036	0.0043	0.0601	0.0019	0.0928	0.1466	0.0425	0.0022	0.1091	0.0229	0.0037	0.0031	0.0022	0.0012	0.0303	0.0202	0.0329	0.0756	0.0162	0.0918	0.0025
12	rs7305095	89779997	1.06	0.0601162778244188	0.96	0.0801626552665664	0.159259703206944	0.559864244915012	0.0116	0.0101	0.0221	0.0033	0.1827	0.0036	0.0042	0.0601	0.0019	0.0928	0.1465	0.0425	0.0022	0.1093	0.0228	0.0037	0.0031	0.0022	0.0012	0.0303	0.0202	0.0329	0.0758	0.0161	0.0918	0.0025
12	rs17363231	89783048	1.06	0.0601162778244188	0.96	0.0801626552665664	0.173377461879135	0.578404606687392	0.0119	0.01	0.022	0.0035	0.1836	0.0035	0.004	0.06	0.0018	0.0929	0.1465	0.0422	0.0022	0.1097	0.0227	0.0035	0.0029	0.0021	0.0012	0.0302	0.0201	0.0329	0.076	0.016	0.0917	0.0024
12	rs76526049	89783916	1.06	0.0601162778244188	0.96	0.0801626552665664	0.171552133394559	0.571027513776995	0.0119	0.01	0.022	0.0035	0.1837	0.0035	0.004	0.06	0.0018	0.0929	0.1465	0.0422	0.0022	0.1097	0.0227	0.0035	0.0029	0.0021	0.0012	0.0302	0.0201	0.0329	0.076	0.0159	0.0917	0.0024
12	rs118112734	89798537	1.06	0.0601162778244188	0.96	0.0801626552665664	0.232123600264926	0.634442451645257	0.0121	0.0097	0.0216	0.0039	0.1851	0.0033	0.0036	0.0596	0.0016	0.0929	0.1467	0.0419	0.002	0.1112	0.0229	0.0032	0.0027	0.0018	0.001	0.0299	0.0198	0.0328	0.0762	0.0155	0.0926	0.0022
12	rs1650334	89800516	1.05	0.0706003084525404	0.95	0.0943132253134139	0.257910765567059	0.656900756043005	0.0121	0.0097	0.0215	0.004	0.1853	0.0033	0.0036	0.0595	0.0016	0.0929	0.1468	0.0419	0.002	0.1114	0.0229	0.0031	0.0026	0.0017	0.001	0.0298	0.0198	0.0328	0.0763	0.0154	0.0928	0.0022
12	rs770370	89812993	1.05	0.0706003084525404	0.96	0.0801626552665664	0.301446873935219	0.684558341186051	0.0123	0.0096	0.0215	0.004	0.1858	0.0033	0.0034	0.0595	0.0015	0.0928	0.1467	0.0421	0.002	0.1116	0.0229	0.0031	0.0026	0.0016	9e-04	0.0297	0.02	0.0326	0.0764	0.0152	0.0928	0.0021
12	rs111556856	89814615	1.05	0.0706003084525404	0.96	0.0801626552665664	0.305661057484479	0.692105656108522	0.0123	0.0096	0.0215	0.004	0.1858	0.0033	0.0034	0.0595	0.0015	0.0927	0.1467	0.0421	0.0019	0.1117	0.0229	0.003	0.0026	0.0016	9e-04	0.0297	0.02	0.0326	0.0764	0.0151	0.0928	0.0021
12	rs770375	89817364	1.05	0.0706003084525404	0.96	0.0801626552665664	0.318589678798647	0.687072033934967	0.0123	0.0096	0.0215	0.004	0.1861	0.0033	0.0034	0.0597	0.0015	0.0927	0.1468	0.042	0.0019	0.1119	0.0228	0.0029	0.0026	0.0015	9e-04	0.0297	0.02	0.0325	0.0764	0.015	0.0927	0.002
12	rs17016868	89824309	1.05	0.0706003084525404	0.95	0.0943132253134139	0.360879001669366	0.747556758632198	0.0122	0.0095	0.0212	0.0038	0.1874	0.0032	0.0032	0.0599	0.0013	0.0923	0.1475	0.0426	0.0019	0.1119	0.0228	0.0028	0.0024	0.0014	9e-04	0.0301	0.0198	0.0322	0.0769	0.0145	0.0924	0.0019
12	rs77850419	89824633	1.05	0.0706003084525404	0.96	0.0801626552665664	0.368697819738098	0.777073152886442	0.0121	0.0094	0.0211	0.0038	0.1878	0.0032	0.0031	0.0599	0.0013	0.0922	0.1476	0.0427	0.0018	0.1119	0.0228	0.0028	0.0024	0.0014	9e-04	0.0301	0.0198	0.0322	0.077	0.0144	0.0923	0.0018
12	rs17364616	89830187	1.05	0.0706003084525404	0.96	0.0801626552665664	0.400147837988639	0.865025009670294	0.0116	0.0094	0.021	0.0036	0.1887	0.0031	0.003	0.0597	0.0011	0.092	0.1481	0.0431	0.0017	0.1119	0.0229	0.0027	0.0022	0.0014	8e-04	0.0304	0.0198	0.0323	0.0776	0.0142	0.092	0.0017
12	rs12581323	89848187	1.04	0.0824519171540817	0.96	0.0801626552665664	0.431189737670959	0.911918153370015	0.0112	0.0093	0.0209	0.0036	0.1896	0.0031	0.0028	0.0598	0.001	0.0921	0.1483	0.0435	0.0017	0.112	0.0222	0.0026	0.0021	0.0013	7e-04	0.0305	0.0198	0.0323	0.0781	0.0139	0.092	0.0014
12	rs3958726	89857423	1.04	0.0824519171540817	0.96	0.0801626552665664	0.448606942754622	0.959618601140822	0.0112	0.0093	0.0209	0.0036	0.1897	0.0031	0.0028	0.0598	0.001	0.0921	0.1484	0.0435	0.0017	0.1121	0.0222	0.0026	0.0021	0.0013	6e-04	0.0305	0.0198	0.0324	0.0782	0.0138	0.092	0.0014
12	rs34937414	89870859	1.04	0.0824519171540817	0.96	0.0801626552665664	0.462772666600516	1.00778970435954	0.0112	0.0093	0.0209	0.0035	0.1898	0.0031	0.0027	0.0598	0.001	0.0921	0.1484	0.0436	0.0017	0.1122	0.0221	0.0026	0.0021	0.0013	6e-04	0.0305	0.0198	0.0324	0.0782	0.0138	0.092	0.0014
12	rs75615848	89875360	1.04	0.0824519171540817	0.96	0.0801626552665664	0.462954898608808	1.01067516649302	0.0112	0.0093	0.0209	0.0035	0.1898	0.0031	0.0027	0.0598	0.001	0.0921	0.1484	0.0436	0.0017	0.1122	0.0221	0.0026	0.0021	0.0013	6e-04	0.0305	0.0198	0.0324	0.0782	0.0138	0.092	0.0014
12	rs17365885	89887372	1.04	0.0824519171540817	0.96	0.0801626552665664	0.467583119653047	1.03333231100526	0.0112	0.0093	0.0209	0.0035	0.1898	0.0031	0.0027	0.0598	0.001	0.0921	0.1484	0.0436	0.0017	0.1122	0.0221	0.0026	0.0021	0.0013	6e-04	0.0305	0.0198	0.0324	0.0782	0.0138	0.092	0.0014
12	rs11105302	89891366	1.04	0.0824519171540817	0.96	0.0801626552665664	0.471375390136144	1.03043458384963	0.0112	0.0093	0.0209	0.0035	0.1898	0.0031	0.0027	0.0598	0.001	0.0921	0.1484	0.0436	0.0017	0.1122	0.0221	0.0026	0.0021	0.0013	6e-04	0.0306	0.0199	0.0324	0.0782	0.0138	0.092	0.0014
12	rs75929616	89909623	1.04	0.0824519171540817	0.96	0.0801626552665664	0.470272872114362	1.02769926429431	0.0112	0.0093	0.0209	0.0035	0.1899	0.0031	0.0027	0.0598	9e-04	0.0921	0.1485	0.0436	0.0017	0.1123	0.0221	0.0026	0.0021	0.0013	6e-04	0.0306	0.0199	0.0324	0.0782	0.0137	0.092	0.0013
12	rs10745504	89910274	1.04	0.0824519171540817	0.96	0.0801626552665664	0.470272872114362	1.02802099472667	0.0112	0.0093	0.0209	0.0035	0.1899	0.0031	0.0027	0.0598	9e-04	0.0921	0.1485	0.0436	0.0017	0.1123	0.0221	0.0026	0.0021	0.0013	6e-04	0.0306	0.0199	0.0324	0.0782	0.0137	0.092	0.0013
12	rs7306772	89914142	1.04	0.0824519171540817	0.96	0.0801626552665664	0.473584193279685	1.06158448329444	0.0111	0.0092	0.0209	0.0035	0.19	0.0031	0.0026	0.0599	9e-04	0.0922	0.1488	0.0436	0.0017	0.1124	0.0221	0.0026	0.0021	0.0013	6e-04	0.0305	0.0199	0.0324	0.0777	0.0137	0.092	0.0013
12	rs10858894	89914261	1.04	0.0824519171540817	0.95	0.0943132253134139	0.47370705175521	1.06255566770118	0.0111	0.0092	0.0209	0.0035	0.19	0.0031	0.0026	0.0599	9e-04	0.0922	0.1488	0.0436	0.0017	0.1124	0.0221	0.0026	0.0021	0.0013	6e-04	0.0306	0.0199	0.0324	0.0777	0.0137	0.092	0.0013
12	rs2230283	89916811	1.04	0.0824519171540817	0.95	0.0943132253134139	0.475736451884341	1.08055245071665	0.0111	0.0092	0.0209	0.0035	0.19	0.0031	0.0026	0.0599	9e-04	0.0922	0.1488	0.0436	0.0017	0.1124	0.0221	0.0026	0.0021	0.0013	6e-04	0.0306	0.0199	0.0324	0.0777	0.0137	0.0921	0.0013
12	rs2230282	89917037	1.04	0.0824519171540817	0.95	0.0943132253134139	0.475305620943054	1.07811715933895	0.0111	0.0092	0.0209	0.0035	0.19	0.0031	0.0026	0.0599	9e-04	0.0922	0.1488	0.0436	0.0017	0.1124	0.0221	0.0026	0.0021	0.0013	6e-04	0.0306	0.0199	0.0324	0.0777	0.0137	0.0921	0.0013
12	rs2230281	89917518	1.04	0.0824519171540817	0.95	0.0943132253134139	0.473891368507009	1.07114167860913	0.0111	0.0092	0.0209	0.0035	0.19	0.0031	0.0026	0.0599	9e-04	0.0922	0.1488	0.0436	0.0017	0.1124	0.0221	0.0026	0.0021	0.0013	6e-04	0.0306	0.0199	0.0324	0.0777	0.0137	0.0921	0.0013
12	rs117045835	89931103	1.04	0.0824519171540817	0.95	0.0943132253134139	0.439026791515566	1.02191140345453	0.0111	0.0092	0.0209	0.0035	0.19	0.0031	0.0026	0.0599	9e-04	0.0922	0.1487	0.0436	0.0017	0.1125	0.0221	0.0026	0.0021	0.0013	6e-04	0.0305	0.02	0.0323	0.0777	0.0137	0.092	0.0013
12	rs61925135	89935836	1.04	0.0824519171540817	0.95	0.0943132253134139	0.43654439287748	1.02480455451467	0.0111	0.0093	0.0209	0.0035	0.1899	0.0031	0.0026	0.0599	9e-04	0.0921	0.1487	0.0436	0.0017	0.1125	0.0221	0.0026	0.0021	0.0013	6e-04	0.0306	0.02	0.0323	0.0777	0.0137	0.092	0.0013
12	rs4842665	89941374	1.04	0.0824519171540817	0.95	0.0943132253134139	0.470028038736963	1.20274236753059	0.0109	0.0096	0.021	0.0035	0.1891	0.0031	0.002	0.0608	8e-04	0.0909	0.1476	0.0443	0.0016	0.1148	0.0223	0.0024	0.0023	0.0017	6e-04	0.0311	0.0207	0.0314	0.0772	0.0143	0.0912	0.0012
12	rs17380500	89962835	1.03	0.0957762513390589	0.95	0.0943132253134139	0.387366877288077	1.17316937923469	0.0108	0.0099	0.0211	0.0032	0.1875	0.0032	0.0019	0.0621	8e-04	0.0905	0.1479	0.0448	0.0018	0.1159	0.0228	0.0022	0.0024	0.0017	6e-04	0.0312	0.0213	0.0305	0.0758	0.015	0.0902	0.001
12	rs76967749	89964611	1.03	0.0957762513390589	0.95	0.0943132253134139	0.388869479859409	1.15802134789263	0.0108	0.0099	0.0211	0.0032	0.1874	0.0032	0.0019	0.0621	8e-04	0.0905	0.148	0.0448	0.0018	0.116	0.0228	0.0022	0.0024	0.0017	6e-04	0.0312	0.0214	0.0305	0.0757	0.015	0.0901	0.001
12	rs17380650	89975355	1.03	0.0957762513390589	0.95	0.0943132253134139	0.392107236401179	1.18570948200122	0.0108	0.0099	0.0211	0.0032	0.1873	0.0032	0.0019	0.0622	8e-04	0.0905	0.148	0.0448	0.0018	0.116	0.0229	0.0022	0.0024	0.0017	6e-04	0.0312	0.0214	0.0304	0.0757	0.0151	0.0901	0.001
12	rs957525	90000815	1.03	0.0957762513390589	0.95	0.0943132253134139	0.403432473445397	1.18670050246475	0.0108	0.0099	0.0211	0.0032	0.1872	0.0032	0.0019	0.0623	8e-04	0.0905	0.148	0.0448	0.0018	0.1161	0.0229	0.0022	0.0024	0.0017	6e-04	0.0312	0.0214	0.0304	0.0757	0.0151	0.0901	0.001
12	rs66853642	90006225	1.03	0.0957762513390589	0.95	0.0943132253134139	0.408156342870122	1.19529550919347	0.0108	0.0099	0.0211	0.0032	0.1872	0.0032	0.0019	0.0623	8e-04	0.0905	0.148	0.0448	0.0018	0.1161	0.0229	0.0022	0.0024	0.0017	7e-04	0.0312	0.0214	0.0304	0.0757	0.0151	0.0901	0.001
12	rs2681472	90008959	1.03	0.0957762513390589	0.95	0.0943132253134139	0.412448590282325	1.2009212676119	0.0108	0.0099	0.0211	0.0032	0.1872	0.0032	0.0019	0.0623	8e-04	0.0905	0.148	0.0448	0.0018	0.1161	0.0229	0.0022	0.0024	0.0017	7e-04	0.0313	0.0214	0.0304	0.0757	0.0151	0.0901	0.001
12	rs2681492	90013089	1.03	0.0957762513390589	0.94	0.110289943288055	0.413941810483788	1.21235258570354	0.0108	0.0099	0.0211	0.0032	0.1871	0.0032	0.0019	0.0623	8e-04	0.0905	0.148	0.0448	0.0018	0.1162	0.0229	0.0022	0.0024	0.0017	7e-04	0.0313	0.0215	0.0304	0.0757	0.0151	0.0901	0.001
12	rs1356820	90030665	1.03	0.0957762513390589	0.94	0.110289943288055	0.430837833104561	1.23876647826397	0.0108	0.0099	0.0211	0.0032	0.187	0.0032	0.0019	0.0623	8e-04	0.0905	0.1479	0.0449	0.0018	0.1163	0.0229	0.0022	0.0024	0.0018	7e-04	0.0313	0.0215	0.0303	0.0757	0.0151	0.0901	0.001
12	rs12817819	90039326	1.03	0.0957762513390589	0.94	0.110289943288055	0.445024796159935	1.28669260703525	0.0108	0.01	0.0211	0.0032	0.187	0.0032	0.0019	0.0623	8e-04	0.0905	0.1479	0.0449	0.0018	0.1163	0.0229	0.0022	0.0024	0.0018	7e-04	0.0313	0.0215	0.0303	0.0757	0.0151	0.0901	0.001
12	rs77997202	90043024	1.03	0.0957762513390589	0.93	0.128223312274834	0.447471068232228	1.29993942454096	0.0108	0.0099	0.0211	0.0032	0.187	0.0032	0.0019	0.0624	8e-04	0.0905	0.1478	0.0449	0.0018	0.1163	0.0228	0.0022	0.0024	0.0017	7e-04	0.0313	0.0215	0.0304	0.0757	0.0151	0.0901	0.001
12	rs61926781	90043098	1.03	0.0957762513390589	0.92	0.14824156235026	0.451302815533959	1.30312881763126	0.0108	0.0099	0.0211	0.0032	0.187	0.0032	0.0019	0.0624	8e-04	0.0905	0.1478	0.0449	0.0018	0.1163	0.0228	0.0021	0.0024	0.0017	7e-04	0.0313	0.0215	0.0305	0.0757	0.0151	0.0901	0.001
12	rs113397318	90058240	1.03	0.0957762513390589	0.92	0.14824156235026	0.452443453858904	1.31758159612677	0.0108	0.0099	0.0211	0.0032	0.1871	0.0032	0.0019	0.0624	8e-04	0.0904	0.1477	0.0449	0.0018	0.1163	0.0228	0.0021	0.0024	0.0017	7e-04	0.0313	0.0215	0.0306	0.0757	0.0151	0.0901	0.001
12	rs17249754	90060586	1.02	0.110678017971113	0.92	0.14824156235026	0.453946445672352	1.32970230118673	0.0108	0.0099	0.0211	0.0032	0.1871	0.0032	0.0019	0.0624	8e-04	0.0904	0.1477	0.0449	0.0018	0.1163	0.0228	0.0021	0.0024	0.0017	7e-04	0.0313	0.0215	0.0306	0.0757	0.0151	0.0901	0.001
12	rs17782841	90062662	1.02	0.110678017971113	0.92	0.14824156235026	0.452984249284755	1.33711859662053	0.0108	0.0099	0.0211	0.0032	0.187	0.0032	0.0019	0.0624	8e-04	0.0904	0.1477	0.0449	0.0018	0.1163	0.0228	0.0021	0.0024	0.0017	7e-04	0.0313	0.0215	0.0306	0.0757	0.0151	0.0901	0.001
12	rs17782847	90078824	1.02	0.110678017971113	0.92	0.14824156235026	0.441634851460695	1.3254915984394	0.0108	0.01	0.021	0.0032	0.1869	0.0031	0.0019	0.0622	8e-04	0.0904	0.1477	0.0449	0.0018	0.1162	0.0229	0.0021	0.0024	0.0018	7e-04	0.0312	0.0216	0.0306	0.0758	0.0152	0.0902	0.001
12	rs10745509	90080220	1.02	0.110678017971113	0.92	0.14824156235026	0.439678092010613	1.28870328595884	0.0108	0.01	0.021	0.0032	0.1868	0.0031	0.0019	0.0621	8e-04	0.0903	0.1477	0.045	0.0018	0.1162	0.0229	0.002	0.0024	0.0018	7e-04	0.0312	0.0217	0.0307	0.0759	0.0152	0.0902	0.001
12	rs7136259	90081188	1.02	0.110678017971113	0.92	0.14824156235026	0.441516137994203	1.29289392498015	0.0108	0.01	0.021	0.0032	0.1868	0.0031	0.0019	0.0621	8e-04	0.0903	0.1477	0.045	0.0018	0.1162	0.0229	0.002	0.0024	0.0018	7e-04	0.0312	0.0217	0.0307	0.0759	0.0152	0.0902	0.001
12	rs17836871	90082166	1.02	0.110678017971113	0.92	0.14824156235026	0.4331277564044	1.26077006262579	0.0108	0.01	0.021	0.0032	0.1867	0.0031	0.0019	0.0621	8e-04	0.0903	0.1477	0.045	0.0018	0.1162	0.0229	0.0021	0.0024	0.0018	7e-04	0.0312	0.0217	0.0307	0.0759	0.0152	0.0902	0.001
12	rs7971907	90097386	1.02	0.110678017971113	0.92	0.14824156235026	0.450583140521084	1.31438621318664	0.0108	0.0097	0.0208	0.0034	0.1855	0.0031	0.002	0.0623	8e-04	0.0898	0.1483	0.0449	0.0017	0.1156	0.023	0.0021	0.0025	0.0018	7e-04	0.0312	0.0218	0.031	0.0764	0.0152	0.091	0.0011
12	rs11105381	90106835	1.02	0.110678017971113	0.92	0.14824156235026	0.473338522794507	1.33324103026778	0.0108	0.0097	0.0206	0.0034	0.1855	0.0031	0.002	0.0623	8e-04	0.0897	0.1484	0.045	0.0017	0.1155	0.023	0.0021	0.0025	0.0018	7e-04	0.0313	0.0218	0.0309	0.0765	0.0152	0.0911	0.0011
12	rs11105384	90108300	1.02	0.110678017971113	0.92	0.14824156235026	0.469171610709089	1.29708688738508	0.0108	0.0097	0.0206	0.0034	0.1855	0.0031	0.002	0.0623	8e-04	0.0897	0.1484	0.045	0.0017	0.1155	0.0229	0.0021	0.0025	0.0018	7e-04	0.0313	0.0218	0.031	0.0765	0.0152	0.0911	0.0011
12	rs75138673	90144393	1.02	0.110678017971113	0.92	0.14824156235026	0.419247141100649	1.25743186832798	0.0107	0.0095	0.02	0.0034	0.1838	0.0028	0.0019	0.0635	7e-04	0.0883	0.1486	0.0442	0.0015	0.1151	0.0228	0.0019	0.0025	0.0017	6e-04	0.0316	0.0228	0.0315	0.0781	0.0153	0.0925	0.0011
12	rs17782913	90148538	1.02	0.110678017971113	0.92	0.14824156235026	0.430720563217096	1.27029229655741	0.0107	0.0095	0.02	0.0034	0.1837	0.0028	0.0019	0.0635	7e-04	0.0883	0.1486	0.0442	0.0015	0.1151	0.0228	0.0019	0.0025	0.0017	6e-04	0.0316	0.0228	0.0316	0.0782	0.0153	0.0925	0.0011
12	rs11105401	90150382	1.02	0.110678017971113	0.9	0.195029827813683	0.432833840597142	1.28903845137639	0.0107	0.0095	0.02	0.0034	0.1837	0.0028	0.0019	0.0635	7e-04	0.0883	0.1486	0.0442	0.0015	0.1151	0.0228	0.0019	0.0025	0.0017	6e-04	0.0316	0.0228	0.0316	0.0782	0.0154	0.0925	0.0011
12	rs117638615	90163986	1.02	0.110678017971113	0.89	0.222038712392691	0.424586131477746	1.28434749533065	0.0107	0.0095	0.0199	0.0034	0.1834	0.0028	0.0019	0.0636	7e-04	0.0883	0.1486	0.0443	0.0015	0.1149	0.0229	0.0019	0.0026	0.0017	6e-04	0.0315	0.0228	0.0319	0.0782	0.0154	0.0924	0.0011
12	rs116990534	90174142	1.02	0.110678017971113	0.89	0.222038712392691	0.427093047333043	1.29473854270781	0.0107	0.0095	0.0199	0.0034	0.1833	0.0028	0.0019	0.0636	7e-04	0.0883	0.1486	0.0443	0.0015	0.1149	0.0229	0.0019	0.0026	0.0017	6e-04	0.0315	0.0228	0.0319	0.0782	0.0154	0.0923	0.0011
12	rs55855230	90177539	1.02	0.110678017971113	0.89	0.222038712392691	0.43212884565141	1.33172423804387	0.0107	0.0095	0.0199	0.0035	0.1832	0.0028	0.002	0.0636	7e-04	0.0883	0.1486	0.0443	0.0015	0.1148	0.0229	0.0019	0.0026	0.0017	6e-04	0.0315	0.0229	0.032	0.0783	0.0154	0.0923	0.0011
12	rs17836882	90184859	1.02	0.110678017971113	0.89	0.222038712392691	0.434952237998284	1.33880508547627	0.0107	0.0095	0.0199	0.0034	0.1832	0.0028	0.002	0.0636	7e-04	0.0883	0.1486	0.0443	0.0015	0.1148	0.0229	0.0019	0.0026	0.0017	6e-04	0.0316	0.0229	0.032	0.0783	0.0154	0.0923	0.0011
12	rs4842502	90187856	1.02	0.110678017971113	0.89	0.222038712392691	0.431659165168379	1.34116676967857	0.0107	0.0095	0.0199	0.0034	0.1832	0.0028	0.002	0.0636	7e-04	0.0883	0.1486	0.0443	0.0015	0.1148	0.0229	0.0019	0.0026	0.0017	6e-04	0.0316	0.0229	0.032	0.0783	0.0154	0.0923	0.0011
12	rs10506979	90196629	1.02	0.110678017971113	0.89	0.222038712392691	0.429080446182385	1.33458953403188	0.0107	0.0095	0.0199	0.0034	0.1831	0.0028	0.002	0.0636	7e-04	0.0883	0.1486	0.0443	0.0014	0.1148	0.0229	0.0019	0.0026	0.0017	6e-04	0.0316	0.0229	0.032	0.0783	0.0154	0.0923	0.0011
12	rs2216986	90199527	1.02	0.110678017971113	0.89	0.222038712392691	0.420984422000519	1.31758159612677	0.0107	0.0095	0.0199	0.0034	0.1831	0.0028	0.002	0.0636	7e-04	0.0883	0.1486	0.0443	0.0014	0.1148	0.0229	0.0019	0.0026	0.0017	6e-04	0.0316	0.0229	0.032	0.0784	0.0154	0.0923	0.0011
12	rs117098986	90225609	1.02	0.110678017971113	0.89	0.222038712392691	0.38398294937805	1.47809512869494	0.011	0.0096	0.0199	0.0034	0.182	0.0029	0.0021	0.063	7e-04	0.0877	0.1485	0.0442	0.0014	0.1141	0.0231	0.0021	0.0027	0.0016	7e-04	0.0317	0.0233	0.0321	0.0795	0.0157	0.0923	0.001
12	rs17783015	90231386	1.02	0.110678017971113	0.89	0.222038712392691	0.355057976875544	1.43431537769379	0.0111	0.0097	0.02	0.0034	0.1809	0.0029	0.0021	0.0627	7e-04	0.0874	0.1489	0.044	0.0013	0.1134	0.0231	0.0023	0.0028	0.0015	7e-04	0.0319	0.0237	0.0324	0.08	0.016	0.0925	0.001
12	rs2722223	90233876	1.02	0.110678017971113	0.89	0.222038712392691	0.351186710845748	1.40910322406583	0.0111	0.0097	0.02	0.0034	0.1809	0.0029	0.0021	0.0627	7e-04	0.0874	0.1489	0.044	0.0013	0.1133	0.0231	0.0023	0.0028	0.0015	7e-04	0.0319	0.0237	0.0324	0.08	0.016	0.0926	0.001
12	rs2722222	90239264	1.02	0.110678017971113	0.89	0.222038712392691	0.366586395324478	1.43107461279047	0.0111	0.0097	0.0201	0.0034	0.1809	0.0029	0.0021	0.0626	7e-04	0.0874	0.1489	0.0441	0.0013	0.1133	0.0232	0.0023	0.0028	0.0015	7e-04	0.0319	0.0237	0.0323	0.08	0.016	0.0926	0.001
12	rs12308513	90257593	1.02	0.110678017971113	0.89	0.222038712392691	0.348653141250126	1.44216635957308	0.0111	0.0097	0.0201	0.0033	0.1807	0.0029	0.0021	0.0626	7e-04	0.0874	0.1489	0.044	0.0013	0.1132	0.0232	0.0023	0.0029	0.0015	7e-04	0.0319	0.0238	0.0324	0.0802	0.0161	0.0926	0.001
12	rs2553110	90266631	1.02	0.110678017971113	0.89	0.222038712392691	0.340953040288901	1.46182402308374	0.0111	0.0097	0.0201	0.0033	0.1806	0.0029	0.0021	0.0625	7e-04	0.0873	0.1488	0.044	0.0012	0.1131	0.0233	0.0024	0.0029	0.0015	7e-04	0.032	0.0238	0.0324	0.0803	0.0161	0.0927	0.001
12	rs17192317	90269777	1.02	0.110678017971113	0.89	0.222038712392691	0.32587136263187	1.38922407425535	0.0112	0.0097	0.0201	0.0032	0.1806	0.0029	0.0021	0.0625	7e-04	0.0873	0.1488	0.044	0.0012	0.1131	0.0233	0.0024	0.0029	0.0015	7e-04	0.032	0.0238	0.0324	0.0803	0.0161	0.0927	0.001
12	rs117675683	90287212	1.02	0.110678017971113	0.89	0.222038712392691	0.312239284560582	1.42204089763954	0.0112	0.0097	0.0202	0.0032	0.1805	0.0029	0.0022	0.0624	6e-04	0.0873	0.1488	0.044	0.0012	0.1131	0.0234	0.0024	0.0029	0.0015	7e-04	0.032	0.0239	0.0324	0.0802	0.0162	0.0926	0.001
12	rs7314270	90317290	1.02	0.110678017971113	0.88	0.251609301083599	0.299546007953607	1.49679941011295	0.0113	0.0097	0.0204	0.0031	0.1802	0.0029	0.0022	0.0621	6e-04	0.0872	0.1489	0.044	0.0012	0.1131	0.0236	0.0025	0.0029	0.0015	7e-04	0.0321	0.0241	0.0324	0.0802	0.0164	0.0924	0.001
12	rs17836918	90342007	1.02	0.110678017971113	0.88	0.251609301083599	0.294026241850596	1.60596644690758	0.0111	0.0096	0.0205	0.0031	0.1788	0.0029	0.0023	0.0614	6e-04	0.087	0.149	0.0442	0.0011	0.1132	0.0242	0.0026	0.0031	0.0014	6e-04	0.0323	0.0243	0.0324	0.0807	0.0169	0.092	0.001
12	rs117308897	90343393	1.02	0.110678017971113	0.88	0.251609301083599	0.293063493333349	1.61326303837472	0.0111	0.0096	0.0205	0.0031	0.1788	0.0029	0.0023	0.0614	6e-04	0.087	0.149	0.0442	0.0011	0.1133	0.0242	0.0026	0.0031	0.0014	6e-04	0.0323	0.0243	0.0324	0.0807	0.0169	0.092	0.001
12	rs4129656	90354375	1.02	0.110678017971113	0.88	0.251609301083599	0.294797651751113	1.60475084114375	0.0111	0.0096	0.0205	0.0031	0.1787	0.003	0.0023	0.0613	6e-04	0.087	0.149	0.044	0.0011	0.1134	0.0242	0.0026	0.0031	0.0014	6e-04	0.0323	0.0243	0.0323	0.0807	0.017	0.092	9e-04
12	rs12369866	90363864	1.02	0.110678017971113	0.88	0.251609301083599	0.309361492075277	1.62473930075189	0.0111	0.0096	0.0205	0.0031	0.1791	0.003	0.0023	0.0612	6e-04	0.0869	0.149	0.044	0.0011	0.1134	0.0242	0.0026	0.0031	0.0014	6e-04	0.0324	0.0243	0.0323	0.0807	0.0169	0.092	9e-04
12	rs78081925	90366543	1.02	0.110678017971113	0.88	0.251609301083599	0.313384367930497	1.63239701586624	0.0109	0.0096	0.0205	0.0031	0.1794	0.003	0.0023	0.0611	6e-04	0.0869	0.149	0.044	0.0011	0.1133	0.0242	0.0026	0.0032	0.0013	6e-04	0.0324	0.0243	0.0323	0.0808	0.0169	0.092	9e-04
12	rs10858941	90375142	1.02	0.110678017971113	0.88	0.251609301083599	0.333908498232539	1.67985568683628	0.0107	0.0096	0.0205	0.0031	0.1798	0.003	0.0023	0.061	6e-04	0.0868	0.1491	0.044	0.0011	0.1132	0.0242	0.0026	0.0032	0.0013	6e-04	0.0324	0.0243	0.0322	0.0809	0.0169	0.092	9e-04
12	rs77297437	90380221	1.02	0.110678017971113	0.88	0.251609301083599	0.330466144264897	1.66220926208261	0.0107	0.0096	0.0205	0.0031	0.1799	0.003	0.0023	0.061	6e-04	0.0868	0.1491	0.044	0.0011	0.1132	0.0242	0.0026	0.0032	0.0013	6e-04	0.0324	0.0244	0.0322	0.0809	0.0169	0.092	9e-04
12	rs116941640	90384362	1.02	0.110678017971113	0.88	0.251609301083599	0.32974919464924	1.66465362877913	0.0107	0.0096	0.0205	0.0031	0.18	0.003	0.0023	0.061	6e-04	0.0868	0.1491	0.044	0.0011	0.1132	0.0242	0.0026	0.0032	0.0013	6e-04	0.0324	0.0244	0.0322	0.0809	0.0169	0.092	9e-04
12	rs4406875	90394717	1.02	0.110678017971113	0.88	0.251609301083599	0.330414906644896	1.63309344310659	0.0107	0.0096	0.0204	0.0031	0.1803	0.003	0.0023	0.0609	6e-04	0.0866	0.1491	0.0441	0.0011	0.113	0.0242	0.0026	0.0032	0.0014	6e-04	0.0324	0.0244	0.0322	0.0808	0.0168	0.0921	9e-04
12	rs4393376	90403846	1.02	0.110678017971113	0.88	0.251609301083599	0.331645752838693	1.60926665874733	0.0107	0.0096	0.0204	0.0031	0.1803	0.003	0.0023	0.0608	6e-04	0.0866	0.1491	0.0441	0.0011	0.113	0.0242	0.0026	0.0032	0.0014	6e-04	0.0325	0.0244	0.0322	0.0808	0.0168	0.0921	9e-04
12	rs7310602	90413738	1.02	0.110678017971113	0.88	0.251609301083599	0.318338392112451	1.61795637215922	0.0108	0.0096	0.0206	0.0031	0.1799	0.003	0.0023	0.0607	6e-04	0.0865	0.1489	0.0442	0.0011	0.1133	0.0242	0.0026	0.0032	0.0016	7e-04	0.0325	0.0244	0.0321	0.0808	0.0169	0.092	9e-04
12	rs79723288	90418283	1.02	0.110678017971113	0.88	0.251609301083599	0.305661057484479	1.48512628211855	0.0108	0.0097	0.0205	0.0032	0.18	0.003	0.0023	0.0607	6e-04	0.0864	0.1491	0.0441	0.0011	0.1133	0.024	0.0027	0.0032	0.0017	7e-04	0.0325	0.0244	0.032	0.0802	0.0168	0.0924	9e-04
12	rs73208524	90423653	1.02	0.110678017971113	0.88	0.251609301083599	0.298476539853316	1.47432451619204	0.0108	0.0097	0.0205	0.0032	0.18	0.003	0.0023	0.0606	6e-04	0.0864	0.1491	0.0441	0.0011	0.1133	0.024	0.0027	0.0032	0.0017	7e-04	0.0325	0.0244	0.032	0.0802	0.0168	0.0923	9e-04
12	rs7313433	90424417	1.02	0.110678017971113	0.88	0.251609301083599	0.303844180899323	1.49044605014052	0.0108	0.0097	0.0205	0.0032	0.18	0.003	0.0023	0.0606	6e-04	0.0864	0.1491	0.0442	0.0011	0.1133	0.024	0.0027	0.0032	0.0017	7e-04	0.0325	0.0244	0.032	0.0803	0.0168	0.0923	9e-04
12	rs10777221	90441215	1.02	0.110678017971113	0.88	0.251609301083599	0.300178921042071	1.42851695643432	0.011	0.0098	0.0205	0.0032	0.1799	0.003	0.0024	0.0605	6e-04	0.0863	0.1488	0.0442	0.0012	0.1128	0.0241	0.0028	0.0033	0.0019	8e-04	0.0325	0.0245	0.0321	0.0804	0.0168	0.0921	0.001
12	rs10858945	90443482	1.01	0.127260826833158	0.88	0.251609301083599	0.32587136263187	1.48598410404779	0.0113	0.0098	0.0209	0.0032	0.179	0.003	0.0025	0.0606	7e-04	0.0858	0.1485	0.0446	0.0012	0.112	0.0242	0.0028	0.0033	0.002	9e-04	0.0327	0.0244	0.0322	0.0809	0.0169	0.0922	0.001
12	rs75619142	90460429	1.02	0.110678017971113	0.88	0.251609301083599	0.299789352152272	1.40604187658335	0.0113	0.0098	0.0209	0.0032	0.179	0.003	0.0025	0.0606	6e-04	0.0857	0.1486	0.0445	0.0012	0.1121	0.0242	0.0027	0.0033	0.002	9e-04	0.0327	0.0244	0.0322	0.0809	0.017	0.0922	0.001
12	rs10745522	90461078	1.02	0.110678017971113	0.84	0.397589870063919	0.29867083750123	1.40502167012709	0.0113	0.0098	0.0209	0.0032	0.179	0.003	0.0025	0.0606	6e-04	0.0857	0.1486	0.0445	0.0012	0.1121	0.0242	0.0027	0.0033	0.002	9e-04	0.0327	0.0244	0.0322	0.0809	0.017	0.0922	0.001
12	rs7316395	90481378	1.02	0.110678017971113	0.83	0.441484906400802	0.274580507818789	1.36973036782446	0.0113	0.0098	0.0209	0.0032	0.179	0.003	0.0025	0.0606	6e-04	0.0857	0.1489	0.0441	0.0012	0.1122	0.0242	0.0025	0.0033	0.0019	9e-04	0.0327	0.0245	0.0321	0.081	0.017	0.0922	0.001
12	rs7486390	90493557	1.02	0.110678017971113	0.83	0.441484906400802	0.275463725342813	1.36956105793392	0.0113	0.0098	0.0208	0.0032	0.179	0.003	0.0025	0.0606	6e-04	0.0857	0.1489	0.0441	0.0012	0.1122	0.0242	0.0025	0.0033	0.0019	9e-04	0.0328	0.0245	0.0321	0.081	0.017	0.0922	0.001
12	rs7487657	90494850	1.02	0.110678017971113	0.81	0.53874877155386	0.275417202101756	1.37870875598599	0.0113	0.0098	0.0208	0.0032	0.179	0.003	0.0025	0.0606	6e-04	0.0857	0.1489	0.0441	0.0012	0.1122	0.0242	0.0025	0.0033	0.0019	9e-04	0.0328	0.0245	0.0321	0.081	0.017	0.0922	0.001
12	rs57576467	90499985	1.02	0.110678017971113	0.8	0.592267592767429	0.273698819162931	1.37176235761509	0.0113	0.0098	0.0208	0.0032	0.179	0.003	0.0025	0.0606	6e-04	0.0857	0.1489	0.0441	0.0012	0.1122	0.0242	0.0025	0.0033	0.0019	9e-04	0.0327	0.0245	0.0321	0.081	0.017	0.0922	0.001
12	rs116962450	90500741	1.02	0.110678017971113	0.8	0.592267592767429	0.273884310751313	1.36973036782446	0.0113	0.0098	0.0208	0.0032	0.179	0.003	0.0025	0.0606	6e-04	0.0857	0.1489	0.0441	0.0012	0.1122	0.0242	0.0025	0.0033	0.0019	9e-04	0.0327	0.0245	0.0321	0.081	0.017	0.0922	0.001
12	rs12817492	90532077	1.02	0.110678017971113	0.8	0.592267592767429	0.241461765971642	1.24792645142098	0.0113	0.0098	0.0208	0.0031	0.1789	0.003	0.0025	0.0606	6e-04	0.0857	0.1489	0.0441	0.0012	0.1122	0.0242	0.0025	0.0033	0.0019	9e-04	0.0327	0.0246	0.0321	0.081	0.017	0.0922	0.001
12	rs2579087	90562107	1.02	0.110678017971113	0.8	0.592267592767429	0.21329052261302	1.25009325043362	0.0112	0.0097	0.0208	0.0031	0.1784	0.003	0.0025	0.0607	7e-04	0.0857	0.1489	0.044	0.0012	0.1123	0.0242	0.0025	0.0033	0.0019	9e-04	0.0327	0.0248	0.0321	0.0812	0.017	0.0923	0.0011
12	rs1371075	90563520	1.02	0.110678017971113	0.8	0.592267592767429	0.210712907000495	1.23693589729543	0.0112	0.0097	0.0208	0.0031	0.1785	0.003	0.0025	0.0607	6e-04	0.0857	0.1489	0.0439	0.0012	0.1123	0.0242	0.0025	0.0033	0.0019	8e-04	0.0327	0.0248	0.0321	0.0812	0.017	0.0923	0.001
12	rs934891	90571042	1.02	0.110678017971113	0.8	0.592267592767429	0.0772859069287282	0.781027247268018	0.011	0.0097	0.0186	0.0021	0.1712	0.0024	0.0021	0.059	0.001	0.0925	0.1464	0.0424	0.0013	0.1128	0.0226	0.0022	0.0027	0.0013	0.001	0.0352	0.029	0.0296	0.0847	0.0162	0.0975	0.0013
12	rs112009113	90571710	1.02	0.110678017971113	0.8	0.592267592767429	0.0764794525925257	0.777377160786932	0.011	0.0097	0.0186	0.0021	0.1712	0.0024	0.0021	0.059	0.001	0.0925	0.1464	0.0424	0.0013	0.1128	0.0226	0.0022	0.0027	0.0013	0.001	0.0352	0.029	0.0295	0.0847	0.0162	0.0975	0.0014
12	rs80101536	90572347	1.02	0.110678017971113	0.8	0.592267592767429	0.0770674082933491	0.783462675508891	0.011	0.0097	0.0186	0.0021	0.1712	0.0024	0.0021	0.059	0.001	0.0925	0.1464	0.0424	0.0013	0.1128	0.0226	0.0022	0.0027	0.0013	0.001	0.0351	0.029	0.0295	0.0847	0.0162	0.0976	0.0014
12	rs2731234	90572492	1.02	0.110678017971113	0.8	0.592267592767429	0.0770674082933491	0.780266509772765	0.011	0.0097	0.0186	0.0021	0.1712	0.0024	0.0021	0.059	0.001	0.0925	0.1464	0.0424	0.0013	0.1128	0.0226	0.0022	0.0027	0.0013	0.001	0.0351	0.029	0.0295	0.0847	0.0162	0.0976	0.0014
12	rs56276122	90588371	1.03	0.0957762513390589	0.79	0.649136622646432	0.0875814390439385	0.718442381114304	0.0109	0.0097	0.0183	0.0019	0.171	0.0022	0.002	0.0584	0.001	0.0933	0.1458	0.0423	0.0012	0.1141	0.0219	0.0022	0.0025	0.0011	0.0011	0.0352	0.0298	0.0288	0.0841	0.0161	0.0993	0.0014
12	rs78175969	90591226	1.03	0.0957762513390589	0.79	0.649136622646432	0.0875340633032694	0.71874122122417	0.0109	0.0097	0.0183	0.0019	0.171	0.0022	0.002	0.0584	0.001	0.0933	0.1458	0.0423	0.0012	0.1141	0.0218	0.0022	0.0025	0.0011	0.0011	0.0352	0.0299	0.0288	0.0841	0.0161	0.0994	0.0014
12	rs35018904	90595890	1.03	0.0957762513390589	0.79	0.649136622646432	0.0893458029842959	0.72352640860103	0.0109	0.0097	0.0183	0.0019	0.171	0.0022	0.002	0.0584	0.001	0.0934	0.1457	0.0423	0.0012	0.1142	0.0218	0.0022	0.0024	0.0011	0.0011	0.0351	0.03	0.0287	0.0841	0.0161	0.0996	0.0014
12	rs1347848	90606759	1.03	0.0957762513390589	0.79	0.649136622646432	0.0922789902828764	0.719936857516093	0.0109	0.0097	0.0183	0.0019	0.171	0.0022	0.002	0.0582	0.001	0.0935	0.1458	0.0423	0.0013	0.1139	0.0218	0.0022	0.0025	0.0011	0.0011	0.0352	0.03	0.0288	0.0841	0.0161	0.0997	0.0014
12	rs10745527	90609017	1.03	0.0957762513390589	0.79	0.649136622646432	0.0944747915805051	0.715007706900126	0.0109	0.0097	0.0183	0.0019	0.1711	0.0022	0.002	0.0582	0.0011	0.0935	0.1458	0.0423	0.0013	0.114	0.0218	0.0022	0.0025	0.0011	0.0011	0.0352	0.0301	0.0288	0.0841	0.016	0.0998	0.0014
12	rs76700530	90621232	1.03	0.0957762513390589	0.79	0.649136622646432	0.0976646256299366	0.7436401140935	0.0109	0.0097	0.0182	0.0018	0.1711	0.0022	0.002	0.0581	0.0011	0.0936	0.1458	0.0422	0.0013	0.114	0.0218	0.0021	0.0024	0.0011	0.0011	0.0353	0.0301	0.0288	0.084	0.016	0.0999	0.0014
12	rs112993968	90631586	1.03	0.0957762513390589	0.79	0.649136622646432	0.096854612782779	0.743037953377709	0.0109	0.0097	0.0182	0.0018	0.1711	0.0022	0.002	0.0581	0.0011	0.0936	0.1458	0.0422	0.0013	0.114	0.0218	0.0022	0.0024	0.0011	0.0011	0.0353	0.0301	0.0288	0.084	0.0161	0.0999	0.0014
12	rs117792612	90638126	1.03	0.0957762513390589	0.79	0.649136622646432	0.0984023579877865	0.743941234512503	0.0109	0.0097	0.0183	0.0018	0.1712	0.0022	0.002	0.058	0.0011	0.0936	0.1457	0.0422	0.0013	0.114	0.0217	0.0022	0.0024	0.0011	0.0011	0.0353	0.0301	0.0289	0.0839	0.016	0.1	0.0014
12	rs10735280	90642709	1.03	0.0957762513390589	0.79	0.649136622646432	0.0995283262908434	0.748310474967442	0.0109	0.0097	0.0182	0.0018	0.1712	0.0022	0.002	0.058	0.0011	0.0936	0.1457	0.0422	0.0012	0.114	0.0217	0.0022	0.0024	0.0011	0.0011	0.0353	0.0301	0.0289	0.0839	0.016	0.1	0.0014
12	rs1347838	90651571	1.03	0.0957762513390589	0.79	0.649136622646432	0.100223234874507	0.738374838822801	0.0109	0.0097	0.0182	0.0018	0.1712	0.0022	0.002	0.058	0.0011	0.0936	0.1457	0.0422	0.0013	0.1141	0.0217	0.0022	0.0024	0.001	0.0011	0.0354	0.0302	0.0289	0.0838	0.016	0.0999	0.0014
12	rs7309441	90654156	1.03	0.0957762513390589	0.79	0.649136622646432	0.101492094465126	0.747556758632198	0.0109	0.0097	0.0182	0.0018	0.1712	0.0022	0.002	0.058	0.0011	0.0936	0.1457	0.0422	0.0013	0.1142	0.0218	0.0022	0.0024	0.001	0.0011	0.0354	0.0302	0.0289	0.0838	0.016	0.0999	0.0014
12	rs73198304	90661205	1.03	0.0957762513390589	0.79	0.649136622646432	0.115237592303731	0.766600612695593	0.0108	0.0097	0.0182	0.0018	0.1709	0.0021	0.0019	0.0581	0.0011	0.0934	0.1454	0.0424	0.0014	0.1144	0.0218	0.0021	0.0025	0.001	0.0011	0.0357	0.0304	0.029	0.0834	0.016	0.1001	0.0014
12	rs2731261	90677176	1.03	0.0957762513390589	0.79	0.649136622646432	0.11898677620333	0.772364307599014	0.0108	0.0097	0.0182	0.0018	0.1708	0.0021	0.0019	0.0581	0.0011	0.0934	0.1453	0.0425	0.0014	0.1144	0.0218	0.0021	0.0026	0.001	0.0011	0.0357	0.0304	0.029	0.0834	0.016	0.1001	0.0014
12	rs1238172	90693444	1.03	0.0957762513390589	0.79	0.649136622646432	0.145679308054391	0.858655810359267	0.0105	0.0097	0.0181	0.0017	0.1712	0.0021	0.0018	0.0583	0.001	0.0936	0.1454	0.0427	0.0013	0.1139	0.0218	0.0021	0.0024	9e-04	0.0011	0.0359	0.0306	0.0291	0.083	0.0161	0.1006	0.0013
12	rs1222611	90709661	1.03	0.0957762513390589	0.8	0.592267592767429	0.158338870499603	0.887939779596035	0.0104	0.0099	0.0181	0.0016	0.1711	0.002	0.0018	0.0583	9e-04	0.0935	0.1453	0.0428	0.0013	0.1135	0.0218	0.0021	0.0024	9e-04	0.0011	0.036	0.0307	0.0291	0.083	0.0162	0.101	0.0012
12	rs61924685	90710149	1.03	0.0957762513390589	0.8	0.592267592767429	0.158509158194115	0.882160608711146	0.0104	0.0099	0.0181	0.0016	0.1712	0.002	0.0018	0.0583	9e-04	0.0936	0.1453	0.0428	0.0013	0.1135	0.0217	0.0021	0.0024	9e-04	0.0011	0.036	0.0307	0.0291	0.083	0.0161	0.1011	0.0012
12	rs75313272	90710475	1.03	0.0957762513390589	0.8	0.592267592767429	0.158815947372509	0.875298117847245	0.0104	0.0099	0.0181	0.0016	0.1711	0.002	0.0018	0.0582	9e-04	0.0936	0.1453	0.0429	0.0013	0.1135	0.0217	0.0021	0.0024	9e-04	0.0011	0.036	0.0307	0.0291	0.083	0.0161	0.1011	0.0012
12	rs117313576	90712683	1.03	0.0957762513390589	0.8	0.592267592767429	0.165548746452995	0.87732453239191	0.0104	0.01	0.0181	0.0017	0.171	0.002	0.0018	0.0582	0.001	0.0935	0.1452	0.0429	0.0012	0.1134	0.0217	0.0021	0.0024	9e-04	0.0011	0.0361	0.0307	0.0291	0.083	0.0161	0.1012	0.0012
12	rs9783450	90718304	1.03	0.0957762513390589	0.81	0.53874877155386	0.19312569677311	0.946619234320224	0.0103	0.0099	0.018	0.0017	0.171	0.002	0.0018	0.0579	0.001	0.0927	0.1458	0.043	0.0012	0.1134	0.0218	0.002	0.0023	8e-04	0.001	0.037	0.0313	0.029	0.083	0.0161	0.101	0.0012
12	rs825954	90720650	1.03	0.0957762513390589	0.84	0.397589870063919	0.197663503642081	0.991309117361157	0.0103	0.0098	0.018	0.0017	0.1709	0.002	0.0018	0.0578	9e-04	0.0926	0.1457	0.043	0.0012	0.1134	0.0219	0.002	0.0022	8e-04	0.001	0.0374	0.0312	0.0295	0.0826	0.016	0.1011	0.0012
12	rs117941885	90723681	1.03	0.0957762513390589	0.84	0.397589870063919	0.210512273663319	1.01548778335529	0.0102	0.0097	0.0179	0.0017	0.1706	0.002	0.0018	0.0578	9e-04	0.0925	0.1455	0.0429	0.0012	0.1134	0.0219	0.0021	0.0022	8e-04	0.001	0.038	0.0317	0.0295	0.0825	0.0159	0.1013	0.0011
12	rs12581067	90729452	1.02	0.110678017971113	0.84	0.397589870063919	0.261696940588397	1.07795484298672	0.01	0.0095	0.0178	0.0018	0.1702	0.002	0.0017	0.0571	8e-04	0.0922	0.1452	0.0428	0.0012	0.1134	0.022	0.0021	0.0022	7e-04	8e-04	0.0396	0.0329	0.0293	0.0825	0.0156	0.1018	9e-04
12	rs825950	90731530	1.02	0.110678017971113	0.84	0.397589870063919	0.273930694238871	1.09713941277437	0.01	0.0094	0.0177	0.0018	0.1701	0.002	0.0017	0.057	8e-04	0.0921	0.1451	0.0428	0.0011	0.1133	0.022	0.0021	0.0022	7e-04	8e-04	0.0398	0.0332	0.0294	0.0826	0.0156	0.102	9e-04
12	rs116835397	90735104	1.02	0.110678017971113	0.84	0.397589870063919	0.292102427457863	1.10414592988246	0.0099	0.0093	0.0177	0.0018	0.1699	0.002	0.0017	0.0567	7e-04	0.0919	0.145	0.0427	0.0011	0.1135	0.022	0.0021	0.0022	7e-04	8e-04	0.0401	0.0335	0.0295	0.0827	0.0156	0.1023	8e-04
12	rs61924695	90739318	1.02	0.110678017971113	0.84	0.397589870063919	0.292678865031633	1.1157327602136	0.0099	0.0093	0.0177	0.0018	0.1699	0.002	0.0017	0.0567	7e-04	0.0919	0.145	0.0427	0.0011	0.1135	0.022	0.0021	0.0022	7e-04	8e-04	0.0401	0.0335	0.0295	0.0827	0.0156	0.1022	8e-04
12	rs704096	90740480	1.02	0.110678017971113	0.84	0.397589870063919	0.293207798357594	1.11949099456234	0.0099	0.0093	0.0177	0.0018	0.1699	0.002	0.0017	0.0567	7e-04	0.0919	0.145	0.0427	0.0011	0.1135	0.022	0.0021	0.0022	7e-04	8e-04	0.0401	0.0335	0.0295	0.0827	0.0156	0.1022	8e-04
12	rs17837004	90744311	1.02	0.110678017971113	0.84	0.397589870063919	0.286371401882914	1.10838641233783	0.01	0.0093	0.0176	0.0019	0.1699	0.002	0.0017	0.0566	8e-04	0.0919	0.145	0.0427	0.0012	0.1135	0.022	0.0021	0.0022	8e-04	8e-04	0.0401	0.0335	0.0295	0.0827	0.0155	0.1022	8e-04
12	rs11105582	90750123	1.02	0.110678017971113	0.84	0.397589870063919	0.29085555838	1.13045204021371	0.0098	0.0092	0.0177	0.0018	0.17	0.0021	0.0018	0.0565	8e-04	0.0919	0.1449	0.0425	0.0011	0.1135	0.0221	0.0021	0.0022	7e-04	7e-04	0.0403	0.0336	0.0296	0.0828	0.0155	0.102	8e-04
12	rs7967875	90756675	1.02	0.110678017971113	0.84	0.397589870063919	0.294363601241434	1.15243215235021	0.0097	0.0092	0.0177	0.0018	0.1701	0.002	0.0018	0.0564	8e-04	0.092	0.1448	0.0425	0.0011	0.1135	0.0221	0.0021	0.0022	7e-04	7e-04	0.0404	0.0336	0.0296	0.0828	0.0155	0.102	8e-04
12	rs73200306	90758058	1.02	0.110678017971113	0.84	0.397589870063919	0.297069890890202	1.14898244472623	0.0097	0.0092	0.0177	0.0018	0.1701	0.002	0.0018	0.0564	8e-04	0.092	0.1448	0.0425	0.0011	0.1135	0.0221	0.0021	0.0022	7e-04	7e-04	0.0404	0.0336	0.0296	0.0828	0.0155	0.102	8e-04
12	rs76987037	90758458	1.02	0.110678017971113	0.84	0.397589870063919	0.297312164618941	1.14848978208162	0.0097	0.0092	0.0177	0.0018	0.1701	0.002	0.0018	0.0564	8e-04	0.092	0.1448	0.0425	0.0011	0.1135	0.0221	0.0021	0.0022	7e-04	7e-04	0.0404	0.0336	0.0296	0.0828	0.0155	0.102	8e-04
12	rs826211	90761976	1.02	0.110678017971113	0.84	0.397589870063919	0.299935409020439	1.14865399871549	0.0097	0.0092	0.0177	0.0018	0.1701	0.002	0.0018	0.0564	8e-04	0.092	0.1449	0.0425	0.001	0.1135	0.0221	0.0021	0.0022	7e-04	7e-04	0.0404	0.0337	0.0296	0.0828	0.0155	0.102	8e-04
12	rs112966732	90768598	1.02	0.110678017971113	0.84	0.397589870063919	0.274116270548914	1.32128315347258	0.0086	0.0092	0.0175	0.0019	0.1715	0.002	0.0018	0.0562	7e-04	0.0924	0.1444	0.0416	0.001	0.1139	0.0227	0.0021	0.0022	8e-04	6e-04	0.0413	0.0338	0.0305	0.0828	0.0155	0.1002	7e-04
12	rs1222505	90779574	1.02	0.110678017971113	0.85	0.356744695657816	0.242111783262116	1.36871456066171	0.0086	0.0091	0.0173	0.0019	0.173	0.002	0.0018	0.0557	6e-04	0.0923	0.1437	0.0407	9e-04	0.1142	0.0234	0.0021	0.0022	9e-04	6e-04	0.0421	0.0339	0.0317	0.0828	0.0155	0.0984	6e-04
12	rs73200346	90782531	1.02	0.110678017971113	0.85	0.356744695657816	0.238355087245008	1.3501137466679	0.0086	0.0091	0.0173	0.0019	0.1731	0.002	0.0018	0.0557	6e-04	0.0923	0.1437	0.0406	9e-04	0.1142	0.0234	0.0021	0.0022	9e-04	6e-04	0.0422	0.0339	0.0317	0.0828	0.0155	0.0984	6e-04
12	rs12317189	90783672	1.02	0.110678017971113	0.85	0.356744695657816	0.236638745900416	1.34673635781556	0.0086	0.0091	0.0173	0.0019	0.1731	0.002	0.0018	0.0557	6e-04	0.0923	0.1437	0.0406	9e-04	0.1142	0.0234	0.0021	0.0022	9e-04	6e-04	0.0422	0.0339	0.0317	0.0828	0.0155	0.0983	6e-04
12	rs7976895	90785549	1.02	0.110678017971113	0.86	0.318862054747229	0.238613129482891	1.36837598611306	0.0086	0.0091	0.0172	0.0019	0.1732	0.002	0.0018	0.0556	6e-04	0.0924	0.1436	0.0405	9e-04	0.1143	0.0234	0.0021	0.0022	0.001	5e-04	0.0423	0.0339	0.0317	0.0828	0.0155	0.0982	6e-04
12	rs704108	90792041	1.02	0.110678017971113	0.86	0.318862054747229	0.243110345913759	1.38532168998405	0.0086	0.0091	0.0171	0.0019	0.1733	0.002	0.0018	0.0554	6e-04	0.0923	0.1438	0.0405	9e-04	0.1145	0.0236	0.0021	0.0022	0.001	5e-04	0.0424	0.0338	0.0318	0.0827	0.0155	0.098	6e-04
12	rs75158702	90796553	1.02	0.110678017971113	0.86	0.318862054747229	0.249369539285663	1.39448667158802	0.0086	0.0092	0.0169	0.0019	0.1735	0.002	0.0019	0.0549	6e-04	0.0925	0.1441	0.0404	8e-04	0.1149	0.0238	0.0021	0.0022	0.001	5e-04	0.0427	0.0339	0.0321	0.0826	0.0154	0.0974	6e-04
12	rs80058118	90813607	1.02	0.110678017971113	0.86	0.318862054747229	0.258629626235212	1.35568952885075	0.0087	0.0092	0.0166	0.0018	0.1736	0.0019	0.0019	0.0548	6e-04	0.0926	0.1442	0.0404	8e-04	0.1151	0.0239	0.002	0.0022	0.0011	5e-04	0.0429	0.0339	0.0323	0.0822	0.0153	0.0971	5e-04
12	rs115090178	90814934	1.02	0.110678017971113	0.86	0.318862054747229	0.258539709041249	1.34876262115327	0.0087	0.0092	0.0166	0.0018	0.1736	0.0019	0.0019	0.0548	6e-04	0.0926	0.1442	0.0404	8e-04	0.1151	0.0239	0.002	0.0022	0.0011	5e-04	0.0429	0.0339	0.0323	0.0822	0.0153	0.0971	5e-04
12	rs2116495	90862890	1.02	0.110678017971113	0.86	0.318862054747229	0.280936151804793	1.36956105793392	0.0086	0.0093	0.0165	0.0018	0.1737	0.0019	0.002	0.0547	6e-04	0.0926	0.1442	0.0404	8e-04	0.1152	0.024	0.002	0.0022	0.0011	5e-04	0.0431	0.0339	0.0323	0.0821	0.0152	0.097	5e-04
12	rs61924725	90863441	1.02	0.110678017971113	0.86	0.318862054747229	0.280983174150793	1.36989968119252	0.0086	0.0093	0.0165	0.0018	0.1737	0.0019	0.002	0.0547	6e-04	0.0926	0.1443	0.0404	8e-04	0.1152	0.024	0.002	0.0022	0.0011	5e-04	0.0431	0.0339	0.0323	0.0821	0.0152	0.097	5e-04
12	rs78045535	90864623	1.02	0.110678017971113	0.86	0.318862054747229	0.281218349261794	1.36837598611306	0.0086	0.0093	0.0165	0.0018	0.1737	0.0019	0.002	0.0547	6e-04	0.0926	0.1443	0.0404	8e-04	0.1152	0.024	0.002	0.0022	0.0011	5e-04	0.0431	0.0339	0.0323	0.0821	0.0152	0.097	5e-04
12	rs80015829	90874749	1.02	0.110678017971113	0.86	0.318862054747229	0.278403221957934	1.34572341760797	0.0086	0.0092	0.0164	0.0018	0.1737	0.0019	0.002	0.0547	6e-04	0.0926	0.1444	0.0404	8e-04	0.1153	0.024	0.002	0.0022	0.0011	5e-04	0.0431	0.0339	0.0323	0.082	0.0152	0.097	5e-04
12	rs11105648	90887930	1.02	0.110678017971113	0.86	0.318862054747229	0.282820340821742	1.36956105793392	0.0086	0.0092	0.0164	0.0018	0.1738	0.0019	0.002	0.0549	5e-04	0.0927	0.1444	0.0403	8e-04	0.1155	0.0239	0.0019	0.0022	0.0011	4e-04	0.0431	0.0339	0.0324	0.082	0.0151	0.097	5e-04
12	rs11105649	90889310	1.02	0.110678017971113	0.86	0.318862054747229	0.28296192741874	1.36600635442947	0.0086	0.0092	0.0164	0.0018	0.1738	0.0019	0.002	0.0549	5e-04	0.0927	0.1444	0.0403	8e-04	0.1155	0.0239	0.0019	0.0022	0.0011	4e-04	0.0431	0.0339	0.0324	0.082	0.0151	0.097	5e-04
12	rs7308530	90893568	1.02	0.110678017971113	0.86	0.318862054747229	0.280513140849896	1.3507893943134	0.0086	0.0092	0.0164	0.0018	0.1737	0.0019	0.002	0.0549	5e-04	0.0927	0.1444	0.0403	8e-04	0.1155	0.0239	0.0019	0.0022	0.0011	4e-04	0.0431	0.0339	0.0324	0.082	0.0151	0.0969	5e-04
12	rs11105656	90901834	1.02	0.110678017971113	0.86	0.318862054747229	0.270325508417904	1.31001571851391	0.0086	0.0092	0.0164	0.0018	0.1736	0.002	0.002	0.0549	6e-04	0.0928	0.1444	0.0403	8e-04	0.1155	0.0239	0.0019	0.0022	0.0011	4e-04	0.0431	0.034	0.0324	0.082	0.0151	0.097	5e-04
12	rs76974754	90914730	1.02	0.110678017971113	0.86	0.318862054747229	0.265969432760975	1.27463987086102	0.0086	0.0092	0.0164	0.0019	0.1735	0.002	0.0021	0.0548	6e-04	0.0928	0.1443	0.0403	8e-04	0.1156	0.0238	0.0019	0.0022	0.0011	4e-04	0.043	0.034	0.0325	0.0819	0.015	0.097	6e-04
12	rs4283051	90925794	1.02	0.110678017971113	0.86	0.318862054747229	0.264875013713301	1.25826627318198	0.0086	0.0092	0.0163	0.0019	0.1735	0.002	0.0021	0.0549	6e-04	0.0929	0.1444	0.0403	8e-04	0.1156	0.0238	0.0019	0.0022	0.0011	4e-04	0.0429	0.034	0.0325	0.0819	0.015	0.097	6e-04
12	rs75395272	90926369	1.02	0.110678017971113	0.86	0.318862054747229	0.264237732783461	1.25392841638701	0.0086	0.0092	0.0163	0.0019	0.1735	0.002	0.0021	0.0549	6e-04	0.0929	0.1444	0.0403	8e-04	0.1156	0.0238	0.0019	0.0022	0.0011	4e-04	0.0429	0.034	0.0325	0.0819	0.015	0.097	6e-04
12	rs76595884	90943752	1.02	0.110678017971113	0.86	0.318862054747229	0.251224497521562	1.16970856478176	0.0086	0.0092	0.0159	0.0019	0.1737	0.002	0.0021	0.0549	6e-04	0.0928	0.1445	0.0403	9e-04	0.1155	0.0238	0.0019	0.0022	0.0012	4e-04	0.0426	0.0341	0.0325	0.082	0.0148	0.0971	6e-04
12	rs2520558	90953811	1.02	0.110678017971113	0.86	0.318862054747229	0.242849633159748	1.12996083050175	0.0086	0.0092	0.016	0.002	0.1736	0.002	0.0021	0.0546	6e-04	0.0928	0.1441	0.0403	0.001	0.1154	0.0236	0.002	0.0023	0.0013	5e-04	0.0424	0.0342	0.0327	0.0822	0.0146	0.0972	7e-04
12	rs73204152	90959549	1.02	0.110678017971113	0.86	0.318862054747229	0.241072217702353	1.11001816313969	0.0086	0.0091	0.016	0.002	0.1737	0.002	0.0021	0.0546	6e-04	0.0928	0.1441	0.0402	0.001	0.1155	0.0236	0.002	0.0023	0.0013	5e-04	0.0424	0.0342	0.0327	0.0822	0.0146	0.0972	7e-04
12	rs75435065	90985884	1.02	0.110678017971113	0.86	0.318862054747229	0.233014284024134	1.04881283460213	0.0089	0.0088	0.0161	0.0021	0.1741	0.0021	0.0021	0.0534	7e-04	0.0923	0.145	0.04	0.0013	0.1158	0.0231	0.0021	0.0023	0.0014	6e-04	0.0421	0.0345	0.0334	0.0823	0.0146	0.0962	8e-04
12	rs117009470	90993616	1.02	0.110678017971113	0.86	0.318862054747229	0.240769475353711	1.03365437613912	0.0089	0.0088	0.016	0.0021	0.1742	0.0021	0.002	0.0532	7e-04	0.0923	0.1451	0.04	0.0014	0.1159	0.023	0.0021	0.0022	0.0014	6e-04	0.0421	0.0346	0.0334	0.0823	0.0146	0.096	8e-04
12	rs78291455	90995060	1.02	0.110678017971113	0.86	0.318862054747229	0.240985698491251	1.03574826397044	0.0089	0.0088	0.016	0.0021	0.1742	0.0021	0.002	0.0532	7e-04	0.0923	0.1451	0.04	0.0014	0.1159	0.023	0.0021	0.0022	0.0014	6e-04	0.0421	0.0346	0.0334	0.0823	0.0146	0.096	8e-04
12	rs2188544	90998638	1.02	0.110678017971113	0.86	0.318862054747229	0.241505070507579	1.04058337770055	0.0089	0.0088	0.016	0.0021	0.1742	0.0021	0.0021	0.0532	7e-04	0.0923	0.1451	0.04	0.0014	0.116	0.023	0.0021	0.0022	0.0014	6e-04	0.0421	0.0346	0.0335	0.0823	0.0146	0.0959	8e-04
12	rs2723934	91013303	1.02	0.110678017971113	0.86	0.318862054747229	0.242155151974839	1.03301026494432	0.0089	0.0088	0.016	0.0021	0.1742	0.0021	0.002	0.0533	7e-04	0.0921	0.1452	0.0401	0.0014	0.1159	0.0231	0.0021	0.0022	0.0014	6e-04	0.0421	0.0346	0.0335	0.0824	0.0147	0.0958	8e-04
12	rs78064620	91020841	1.02	0.110678017971113	0.86	0.318862054747229	0.242893074592581	1.0362315830687	0.0089	0.0088	0.0159	0.0021	0.1737	0.0021	0.0021	0.0538	7e-04	0.0915	0.1451	0.0398	0.0015	0.1155	0.0228	0.0021	0.0022	0.0014	7e-04	0.0424	0.0354	0.0339	0.0826	0.0148	0.0954	8e-04
12	rs2723948	91020954	1.02	0.110678017971113	0.86	0.318862054747229	0.243327724158662	1.04332516747561	0.0089	0.0088	0.0159	0.0021	0.1735	0.0021	0.0021	0.054	7e-04	0.0913	0.1451	0.0397	0.0016	0.1154	0.0227	0.0021	0.0022	0.0014	7e-04	0.0424	0.0356	0.034	0.0827	0.0148	0.0953	8e-04
12	rs2723949	91022397	1.02	0.110678017971113	0.85	0.356744695657816	0.243066883095423	1.04509999372091	0.0088	0.0089	0.016	0.002	0.1711	0.0022	0.0023	0.0557	8e-04	0.0888	0.1453	0.0395	0.0019	0.1148	0.0218	0.0021	0.0023	0.0014	8e-04	0.0432	0.0368	0.0351	0.0845	0.015	0.0939	0.001
12	rs11105704	91022984	1.02	0.110678017971113	0.85	0.356744695657816	0.238355087245008	1.03800411898103	0.0088	0.0089	0.016	0.002	0.1712	0.0022	0.0023	0.0558	8e-04	0.0887	0.1452	0.0395	0.002	0.115	0.0217	0.0021	0.0023	0.0014	8e-04	0.0432	0.0367	0.0352	0.0846	0.0151	0.0935	0.001
12	rs188908739	91023627	1.02	0.110678017971113	0.85	0.356744695657816	0.242068418827497	1.05058941917861	0.0088	0.0089	0.0161	0.002	0.1712	0.0023	0.0023	0.0557	8e-04	0.0886	0.1453	0.0395	0.002	0.1147	0.0217	0.0021	0.0023	0.0014	8e-04	0.0433	0.0366	0.0355	0.0846	0.0151	0.0934	0.001
12	rs11105707	91025235	1.02	0.110678017971113	0.85	0.356744695657816	0.247214940328024	1.06887241898745	0.0088	0.009	0.0164	0.0021	0.1713	0.0023	0.0023	0.0557	9e-04	0.0886	0.1454	0.0395	0.002	0.1141	0.0217	0.0021	0.0022	0.0014	8e-04	0.0433	0.0364	0.0358	0.0847	0.0151	0.0931	0.001
12	rs12818785	91030328	1.02	0.110678017971113	0.85	0.356744695657816	0.245900860113995	1.06790015485568	0.0088	0.009	0.0164	0.0021	0.1713	0.0023	0.0023	0.0557	8e-04	0.0886	0.1455	0.0395	0.002	0.1141	0.0216	0.0021	0.0022	0.0014	8e-04	0.0433	0.0364	0.0359	0.0847	0.0151	0.0931	0.001
12	rs12316508	91036272	1.02	0.110678017971113	0.85	0.356744695657816	0.243414705393849	1.04994332279509	0.0087	0.0091	0.0164	0.0021	0.1706	0.0023	0.0023	0.056	9e-04	0.0883	0.1473	0.0393	0.0021	0.1137	0.0212	0.0021	0.0022	0.0013	8e-04	0.0433	0.0361	0.0364	0.0847	0.0152	0.0927	0.001
12	rs12310034	91037942	1.02	0.110678017971113	0.85	0.356744695657816	0.240553359207099	1.05139714503884	0.0087	0.0091	0.0164	0.002	0.1705	0.0023	0.0023	0.0561	9e-04	0.0883	0.1473	0.0393	0.0021	0.1136	0.0212	0.0021	0.0022	0.0013	8e-04	0.0432	0.036	0.0365	0.0847	0.0152	0.0926	0.001
12	rs12578490	91051506	1.02	0.110678017971113	0.85	0.356744695657816	0.235526799690979	1.05268974973289	0.0087	0.0091	0.0164	0.002	0.1704	0.0023	0.0023	0.0562	9e-04	0.0883	0.1475	0.0393	0.0021	0.1136	0.0211	0.0021	0.0022	0.0013	8e-04	0.0432	0.036	0.0366	0.0847	0.0152	0.0925	0.001
12	rs10859024	91076498	1.03	0.0957762513390589	0.85	0.356744695657816	0.213250111731911	1.09697656859212	0.0085	0.0097	0.0165	0.002	0.168	0.0021	0.0023	0.0572	8e-04	0.0885	0.1516	0.0384	0.0021	0.1128	0.0202	0.002	0.0023	0.0012	8e-04	0.0423	0.035	0.0392	0.0855	0.0152	0.0906	9e-04
12	rs1847461	91077508	1.03	0.0957762513390589	0.86	0.318862054747229	0.216007857730879	1.08900269229181	0.0085	0.0097	0.0164	0.002	0.168	0.0022	0.0023	0.0572	9e-04	0.0885	0.1516	0.0384	0.0022	0.1127	0.0202	0.002	0.0023	0.0012	9e-04	0.0423	0.035	0.0393	0.0855	0.0152	0.0906	9e-04
12	rs75962155	91101972	1.03	0.0957762513390589	0.86	0.318862054747229	0.215723053188883	1.09323238727831	0.0085	0.0097	0.0164	0.002	0.1679	0.0022	0.0023	0.0572	9e-04	0.0885	0.1516	0.0383	0.0021	0.1127	0.0201	0.002	0.0023	0.0012	9e-04	0.0423	0.035	0.0393	0.0856	0.0152	0.0906	9e-04
12	rs75424224	91108547	1.03	0.0957762513390589	0.86	0.318862054747229	0.216374344837998	1.11148711605135	0.0085	0.0097	0.0165	0.002	0.1679	0.0022	0.0023	0.0572	9e-04	0.0885	0.1517	0.0383	0.0021	0.1127	0.0201	0.002	0.0023	0.0012	9e-04	0.0422	0.035	0.0393	0.0858	0.0152	0.0906	9e-04
12	rs73207903	91120713	1.03	0.0957762513390589	0.86	0.318862054747229	0.217394193308704	1.18306748278748	0.0084	0.0099	0.0165	0.002	0.1668	0.0021	0.0022	0.0571	8e-04	0.0883	0.1519	0.0381	0.0021	0.1121	0.02	0.002	0.0024	0.001	9e-04	0.0419	0.0347	0.04	0.0887	0.0151	0.0901	7e-04
12	rs10859041	91122112	1.03	0.0957762513390589	0.86	0.318862054747229	0.217435043180334	1.18191193887292	0.0084	0.0099	0.0165	0.002	0.1668	0.0021	0.0022	0.0571	8e-04	0.0883	0.1519	0.0381	0.0021	0.112	0.02	0.002	0.0024	0.001	9e-04	0.0418	0.0347	0.04	0.0887	0.0151	0.0901	7e-04
12	rs77063568	91126011	1.03	0.0957762513390589	0.86	0.318862054747229	0.217108364672605	1.1800964916205	0.0084	0.0099	0.0165	0.002	0.1667	0.0021	0.0022	0.0572	8e-04	0.0883	0.152	0.0381	0.0021	0.112	0.0199	0.002	0.0024	0.001	9e-04	0.0418	0.0347	0.04	0.0888	0.0151	0.0901	7e-04
12	rs34944840	91128091	1.03	0.0957762513390589	0.86	0.318862054747229	0.216252143740311	1.17828154314017	0.0084	0.01	0.0165	0.002	0.1666	0.0021	0.0022	0.0572	8e-04	0.0882	0.152	0.038	0.0021	0.112	0.0199	0.002	0.0024	0.001	9e-04	0.0418	0.0347	0.04	0.0888	0.0151	0.0901	7e-04
12	rs113751396	91135012	1.03	0.0957762513390589	0.86	0.318862054747229	0.203991208079459	1.17382878963557	0.0085	0.01	0.0165	0.0021	0.1662	0.0022	0.0023	0.0573	8e-04	0.0884	0.1524	0.0377	0.002	0.1116	0.02	0.0021	0.0024	0.001	9e-04	0.0417	0.0346	0.0403	0.0892	0.015	0.09	7e-04
12	rs7954238	91154207	1.03	0.0957762513390589	0.86	0.318862054747229	0.202536019329577	1.17630216919976	0.0085	0.01	0.0165	0.0021	0.1661	0.0023	0.0023	0.0574	8e-04	0.0884	0.1525	0.0377	0.002	0.1115	0.02	0.0021	0.0024	0.001	9e-04	0.0416	0.0345	0.0403	0.0893	0.015	0.09	7e-04
12	rs11105802	91156428	1.03	0.0957762513390589	0.86	0.318862054747229	0.201556125285096	1.17630216919976	0.0085	0.01	0.0165	0.0021	0.1661	0.0023	0.0023	0.0574	8e-04	0.0884	0.1525	0.0377	0.002	0.1115	0.02	0.0021	0.0024	0.001	9e-04	0.0416	0.0345	0.0403	0.0893	0.015	0.09	7e-04
12	rs73207916	91165268	1.03	0.0957762513390589	0.86	0.318862054747229	0.200149812826243	1.17729178177499	0.0085	0.01	0.0165	0.0021	0.1661	0.0023	0.0023	0.0572	8e-04	0.0885	0.1525	0.0375	0.002	0.1115	0.02	0.0021	0.0024	0.001	9e-04	0.0416	0.0345	0.0404	0.0897	0.015	0.0898	7e-04
12	rs4531534	91175100	1.03	0.0957762513390589	0.86	0.318862054747229	0.19851617958375	1.17448826638313	0.0085	0.01	0.0165	0.0021	0.1661	0.0023	0.0023	0.0571	8e-04	0.0886	0.1524	0.0374	0.002	0.1115	0.02	0.0021	0.0024	9e-04	9e-04	0.0415	0.0346	0.0404	0.0901	0.015	0.0897	6e-04
12	rs59832990	91177852	1.04	0.0824519171540817	0.86	0.318862054747229	0.187068715294601	1.14635535270572	0.0085	0.0101	0.0166	0.0021	0.1661	0.0024	0.0023	0.0573	8e-04	0.0886	0.1526	0.0372	0.002	0.1112	0.0201	0.0021	0.0024	9e-04	8e-04	0.0414	0.0345	0.0404	0.0901	0.015	0.0896	6e-04
12	rs73207920	91179070	1.04	0.0824519171540817	0.86	0.318862054747229	0.182561505336437	1.13618569050582	0.0085	0.0101	0.0166	0.0021	0.166	0.0024	0.0024	0.0573	8e-04	0.0886	0.1527	0.0371	0.002	0.1111	0.0201	0.0022	0.0025	0.001	8e-04	0.0413	0.0345	0.0405	0.0901	0.015	0.0895	6e-04
12	rs11105817	91187300	1.04	0.0824519171540817	0.86	0.318862054747229	0.139314914678692	1.0363926989436	0.0086	0.0103	0.0167	0.0023	0.1653	0.0026	0.0026	0.058	9e-04	0.0885	0.1541	0.0361	0.0021	0.1101	0.0202	0.0025	0.0026	0.0011	8e-04	0.0407	0.0341	0.0406	0.0908	0.0153	0.0883	7e-04
12	rs7313607	91191923	1.04	0.0824519171540817	0.86	0.318862054747229	0.137617156063671	1.03494282727594	0.0086	0.0103	0.0167	0.0023	0.1652	0.0026	0.0026	0.058	9e-04	0.0884	0.1541	0.0361	0.0021	0.1102	0.0202	0.0025	0.0026	0.0011	8e-04	0.0406	0.0341	0.0406	0.0908	0.0153	0.0883	7e-04
12	rs9888417	91197897	1.03	0.0957762513390589	0.86	0.318862054747229	0.165513801168971	0.784376380046717	0.0085	0.0111	0.0162	0.0023	0.1668	0.0032	0.0028	0.062	0.0012	0.0878	0.1555	0.0326	0.0028	0.1052	0.0202	0.0028	0.003	0.0015	9e-04	0.0381	0.0333	0.0428	0.0931	0.014	0.0873	8e-04
12	rs1546337	91201494	1.03	0.0957762513390589	0.86	0.318862054747229	0.168076139783589	0.778441389740504	0.0085	0.0111	0.0162	0.0023	0.167	0.0032	0.0028	0.0622	0.0012	0.0878	0.1553	0.0325	0.0028	0.105	0.0202	0.0028	0.003	0.0015	9e-04	0.0381	0.0333	0.0428	0.0932	0.014	0.0873	8e-04
12	rs10506990	91201719	1.03	0.0957762513390589	0.86	0.318862054747229	0.168817507765019	0.778289337871084	0.0085	0.0111	0.0162	0.0023	0.167	0.0032	0.0028	0.0622	0.0012	0.0878	0.1553	0.0325	0.0028	0.1049	0.0202	0.0028	0.003	0.0015	9e-04	0.0381	0.0333	0.0429	0.0932	0.014	0.0873	8e-04
12	rs77861463	91203780	1.03	0.0957762513390589	0.86	0.318862054747229	0.18130639135285	0.787881024982511	0.0085	0.0111	0.0161	0.0023	0.1671	0.0032	0.0028	0.0623	0.0012	0.0877	0.1553	0.0327	0.0027	0.1046	0.0202	0.0028	0.003	0.0016	9e-04	0.0381	0.0333	0.0429	0.0932	0.0139	0.0873	8e-04
12	rs61926368	91206401	1.03	0.0957762513390589	0.86	0.318862054747229	0.192057749076563	0.792762601011098	0.0086	0.0111	0.0161	0.0023	0.1671	0.0032	0.0028	0.0624	0.0012	0.0877	0.1553	0.0328	0.0027	0.1044	0.0202	0.0028	0.003	0.0016	9e-04	0.0381	0.0333	0.043	0.0932	0.014	0.0872	8e-04
12	rs76746479	91208638	1.03	0.0957762513390589	0.85	0.356744695657816	0.198477376292205	0.800096991335639	0.0086	0.0111	0.0161	0.0023	0.1671	0.0032	0.0029	0.0624	0.0012	0.0875	0.1551	0.0329	0.0027	0.1046	0.0202	0.0028	0.003	0.0016	8e-04	0.0381	0.0333	0.0431	0.0931	0.0139	0.0872	8e-04
12	rs1847448	91209441	1.03	0.0957762513390589	0.85	0.356744695657816	0.202889440909401	0.803769562710414	0.0086	0.0111	0.0161	0.0023	0.1672	0.0032	0.0029	0.0624	0.0012	0.0875	0.1552	0.0329	0.0028	0.1046	0.0202	0.0028	0.0031	0.0016	8e-04	0.0382	0.0333	0.0432	0.0931	0.0139	0.0872	8e-04
12	rs35838276	91212470	1.03	0.0957762513390589	0.85	0.356744695657816	0.19874908991839	0.800861815796697	0.0086	0.0112	0.0161	0.0023	0.1672	0.0032	0.0029	0.0625	0.0012	0.0875	0.1551	0.0329	0.0028	0.1046	0.0202	0.0028	0.0031	0.0016	8e-04	0.0381	0.0332	0.0431	0.093	0.014	0.0872	8e-04
12	rs67308842	91214692	1.03	0.0957762513390589	0.85	0.356744695657816	0.197315283452722	0.797039248213478	0.0086	0.0112	0.0161	0.0023	0.1672	0.0033	0.0029	0.0625	0.0012	0.0875	0.155	0.0329	0.0028	0.1047	0.0201	0.0028	0.0031	0.0016	8e-04	0.0381	0.0332	0.0431	0.093	0.014	0.0872	9e-04
12	rs10859055	91222669	1.03	0.0957762513390589	0.85	0.356744695657816	0.173054529526058	0.829884666639528	0.0086	0.0112	0.0161	0.0023	0.1674	0.0032	0.0028	0.0628	0.0012	0.0877	0.1546	0.0326	0.0024	0.1049	0.0202	0.0027	0.0031	0.0016	8e-04	0.0382	0.0333	0.043	0.0933	0.0144	0.0866	9e-04
12	rs77472605	91228255	1.03	0.0957762513390589	0.85	0.356744695657816	0.164432635948122	0.833431304601539	0.0086	0.0112	0.016	0.0022	0.1676	0.0032	0.0028	0.0627	0.0012	0.088	0.1544	0.0326	0.0024	0.1051	0.0202	0.0027	0.003	0.0016	8e-04	0.0381	0.0333	0.0431	0.0932	0.0144	0.0865	9e-04
12	rs117978970	91230203	1.03	0.0957762513390589	0.85	0.356744695657816	0.16377203416196	0.835282977787992	0.0087	0.0112	0.016	0.0022	0.1675	0.0032	0.0027	0.0627	0.0012	0.088	0.1544	0.0325	0.0024	0.1051	0.0202	0.0027	0.003	0.0016	8e-04	0.0381	0.0334	0.0431	0.0933	0.0144	0.0865	9e-04
12	rs78494756	91232497	1.03	0.0957762513390589	0.85	0.356744695657816	0.163182288510134	0.835437322595271	0.0087	0.0112	0.016	0.0022	0.1675	0.0031	0.0027	0.0627	0.0012	0.0881	0.1544	0.0325	0.0024	0.1051	0.0202	0.0027	0.003	0.0016	8e-04	0.0381	0.0334	0.0431	0.0933	0.0144	0.0865	9e-04
12	rs7311441	91235209	1.03	0.0957762513390589	0.85	0.356744695657816	0.160904492807492	0.835746030058621	0.0087	0.0112	0.016	0.0022	0.1676	0.0031	0.0027	0.0627	0.0012	0.0881	0.1544	0.0325	0.0024	0.1051	0.0202	0.0027	0.0029	0.0016	8e-04	0.0381	0.0333	0.0431	0.0934	0.0144	0.0864	9e-04
12	rs118150447	91248479	1.03	0.0957762513390589	0.85	0.356744695657816	0.156236246700371	0.83945237278846	0.0087	0.0113	0.0159	0.0022	0.168	0.0031	0.0027	0.0628	0.0012	0.0882	0.1544	0.0324	0.0024	0.105	0.0202	0.0027	0.0029	0.0016	8e-04	0.038	0.0333	0.0431	0.0935	0.0144	0.0862	9e-04
12	rs76345018	91254057	1.03	0.0957762513390589	0.85	0.356744695657816	0.154451961189265	0.839297873641215	0.0087	0.0113	0.0159	0.0022	0.1682	0.0031	0.0027	0.0629	0.0012	0.0883	0.1543	0.0324	0.0024	0.105	0.0203	0.0027	0.0028	0.0016	8e-04	0.038	0.0333	0.0431	0.0935	0.0144	0.086	9e-04
12	rs117395590	91257714	1.03	0.0957762513390589	0.85	0.356744695657816	0.151914454233874	0.839297873641215	0.0087	0.0113	0.0158	0.0021	0.1686	0.0031	0.0027	0.063	0.0012	0.0885	0.1542	0.0323	0.0024	0.1049	0.0203	0.0026	0.0028	0.0016	8e-04	0.0379	0.0333	0.0431	0.0935	0.0144	0.0858	9e-04
12	rs112135154	91258988	1.03	0.0957762513390589	0.85	0.356744695657816	0.147370357131715	0.826803208869927	0.0087	0.0113	0.0157	0.0021	0.1689	0.0031	0.0027	0.063	0.0012	0.0887	0.1542	0.0322	0.0025	0.1048	0.0203	0.0026	0.0028	0.0016	8e-04	0.0378	0.0333	0.043	0.0936	0.0144	0.0856	0.001
12	rs11105849	91260558	1.03	0.0957762513390589	0.85	0.356744695657816	0.145064319861244	0.816805127423927	0.0087	0.0113	0.0156	0.0021	0.169	0.0031	0.0027	0.063	0.0012	0.089	0.1541	0.0322	0.0025	0.1046	0.0203	0.0027	0.0027	0.0016	8e-04	0.0378	0.0333	0.0431	0.0937	0.0145	0.0854	0.001
12	rs12366385	91271941	1.03	0.0957762513390589	0.85	0.356744695657816	0.132353764748476	0.791694206264123	0.0088	0.0114	0.0153	0.0021	0.1692	0.0031	0.0026	0.0632	0.0011	0.0895	0.154	0.032	0.0026	0.1046	0.0203	0.0027	0.0027	0.0016	8e-04	0.0377	0.0332	0.0431	0.0936	0.0144	0.0851	0.0011
12	rs73210626	91275157	1.03	0.0957762513390589	0.85	0.356744695657816	0.131011576462426	0.78650924393491	0.0089	0.0114	0.0152	0.0021	0.1693	0.0031	0.0027	0.0632	0.0011	0.0895	0.1539	0.032	0.0026	0.1046	0.0204	0.0027	0.0027	0.0016	8e-04	0.0377	0.0331	0.0431	0.0937	0.0144	0.085	0.0011
12	rs6538252	91275417	1.03	0.0957762513390589	0.85	0.356744695657816	0.130373896890481	0.779201744822708	0.0089	0.0114	0.0151	0.0021	0.1693	0.0031	0.0027	0.0632	0.0011	0.0895	0.154	0.032	0.0026	0.1045	0.0203	0.0027	0.0027	0.0016	8e-04	0.0377	0.0332	0.0431	0.0938	0.0144	0.0851	0.0011
12	rs76522420	91276555	1.03	0.0957762513390589	0.85	0.356744695657816	0.129647421720147	0.774490119528278	0.0089	0.0114	0.0151	0.0021	0.1693	0.0031	0.0027	0.0632	0.0011	0.0894	0.154	0.0319	0.0026	0.1046	0.0203	0.0027	0.0027	0.0016	8e-04	0.0377	0.0331	0.0431	0.0938	0.0145	0.085	0.0011
12	rs12367620	91279948	1.04	0.0824519171540817	0.85	0.356744695657816	0.136274159170973	0.637639654549046	0.0087	0.0138	0.0143	0.0031	0.1708	0.0031	0.002	0.0637	8e-04	0.0905	0.1543	0.0304	0.0025	0.1045	0.0192	0.0027	0.0024	0.0014	5e-04	0.037	0.0317	0.0428	0.0962	0.0145	0.0837	0.0012
12	rs66518271	91281821	1.03	0.0957762513390589	0.85	0.356744695657816	0.140898044088533	0.623281924074698	0.0087	0.0144	0.0143	0.0031	0.1703	0.0031	0.0019	0.0639	8e-04	0.0907	0.1544	0.0303	0.0025	0.1045	0.0191	0.0026	0.0022	0.0014	6e-04	0.037	0.0314	0.0428	0.0963	0.0145	0.0835	0.0012
12	rs118016095	91288248	1.03	0.0957762513390589	0.85	0.356744695657816	0.139978525013056	0.620968694563372	0.0087	0.0147	0.0143	0.0031	0.1701	0.0031	0.0019	0.064	8e-04	0.0908	0.1544	0.0303	0.0026	0.1044	0.0191	0.0026	0.0023	0.0015	5e-04	0.037	0.0314	0.0428	0.0963	0.0145	0.0835	0.0012
12	rs74869839	91288901	1.03	0.0957762513390589	0.85	0.356744695657816	0.139567495967922	0.626610726100276	0.0087	0.0147	0.0143	0.0031	0.1701	0.0031	0.0019	0.064	8e-04	0.0908	0.1544	0.0303	0.0026	0.1045	0.0191	0.0026	0.0023	0.0015	5e-04	0.037	0.0313	0.0428	0.0963	0.0145	0.0835	0.0012
12	rs79919555	91289853	1.03	0.0957762513390589	0.85	0.356744695657816	0.140041824482691	0.63880320129499	0.0087	0.0147	0.0143	0.0031	0.1701	0.0031	0.0019	0.064	8e-04	0.0908	0.1544	0.0303	0.0026	0.1046	0.0191	0.0026	0.0022	0.0015	5e-04	0.037	0.0313	0.0428	0.0964	0.0145	0.0834	0.0012
12	rs74889571	91290860	1.03	0.0957762513390589	0.85	0.356744695657816	0.141406907101811	0.652950219178338	0.0087	0.0147	0.0143	0.0031	0.1701	0.0031	0.0019	0.064	8e-04	0.0908	0.1544	0.0303	0.0026	0.1046	0.0191	0.0026	0.0022	0.0015	5e-04	0.037	0.0313	0.0428	0.0964	0.0146	0.0834	0.0012
12	rs61926420	91291131	1.03	0.0957762513390589	0.86	0.318862054747229	0.141661749941232	0.658511805698387	0.0087	0.0147	0.0143	0.0031	0.1701	0.0031	0.0019	0.0641	8e-04	0.0908	0.1544	0.0303	0.0026	0.1046	0.0191	0.0026	0.0022	0.0015	5e-04	0.037	0.0313	0.0428	0.0964	0.0146	0.0834	0.0012
12	rs10777276	91291684	1.03	0.0957762513390589	0.86	0.318862054747229	0.143742517312322	0.660416942455491	0.0087	0.0147	0.0143	0.0031	0.1701	0.0031	0.0019	0.0641	8e-04	0.0908	0.1544	0.0303	0.0026	0.1046	0.0191	0.0026	0.0023	0.0014	5e-04	0.037	0.0313	0.0429	0.0964	0.0145	0.0834	0.0012
12	rs7485069	91294345	1.03	0.0957762513390589	0.86	0.318862054747229	0.14326073246988	0.651634595764713	0.0087	0.0147	0.0143	0.0032	0.1701	0.0031	0.0019	0.064	8e-04	0.0907	0.1544	0.0303	0.0026	0.1046	0.019	0.0026	0.0023	0.0014	5e-04	0.0368	0.0313	0.0429	0.0963	0.0145	0.0836	0.0012
12	rs7957174	91308267	1.03	0.0957762513390589	0.86	0.318862054747229	0.142172258425838	0.675850597349869	0.0087	0.0147	0.0144	0.0032	0.1702	0.0031	0.0019	0.0643	7e-04	0.0904	0.1542	0.0301	0.0026	0.1048	0.0189	0.0026	0.0023	0.0015	6e-04	0.0368	0.0311	0.0434	0.0962	0.0144	0.0835	0.0012
12	rs72620733	91315420	1.03	0.0957762513390589	0.86	0.318862054747229	0.136616963877547	0.671726998887727	0.0087	0.0149	0.0144	0.0032	0.1701	0.0031	0.0019	0.0644	7e-04	0.0904	0.1542	0.0299	0.0027	0.1049	0.0189	0.0026	0.0023	0.0015	7e-04	0.0368	0.0309	0.0434	0.0963	0.0144	0.0835	0.0012
12	rs4523751	91317953	1.03	0.0957762513390589	0.86	0.318862054747229	0.134660629210849	0.668785100625451	0.0087	0.0149	0.0144	0.0032	0.17	0.0031	0.0019	0.0644	7e-04	0.0904	0.1543	0.0298	0.0027	0.105	0.019	0.0026	0.0023	0.0015	7e-04	0.0368	0.0308	0.0434	0.0963	0.0144	0.0835	0.0012
12	rs4578465	91319269	1.03	0.0957762513390589	0.86	0.318862054747229	0.125814305824939	0.654997960245977	0.0088	0.015	0.0144	0.0032	0.1699	0.0031	0.0019	0.0644	8e-04	0.0904	0.1541	0.0297	0.0027	0.1049	0.019	0.0026	0.0023	0.0016	8e-04	0.0368	0.0308	0.0434	0.0963	0.0145	0.0835	0.0013
12	rs117339058	91338794	1.03	0.0957762513390589	0.86	0.318862054747229	0.119072840574108	0.58466458800866	0.0088	0.0154	0.0144	0.0032	0.1705	0.0031	0.0019	0.0646	9e-04	0.0904	0.1541	0.0294	0.0029	0.1047	0.019	0.0026	0.0023	0.0017	8e-04	0.0368	0.0306	0.043	0.0958	0.0144	0.0835	0.0013
12	rs60307040	91341550	1.03	0.0957762513390589	0.86	0.318862054747229	0.118014039786148	0.569045304236683	0.0088	0.0154	0.0143	0.0032	0.1705	0.0031	0.0019	0.0646	9e-04	0.0904	0.1541	0.0294	0.0029	0.1047	0.019	0.0027	0.0023	0.0017	8e-04	0.0368	0.0306	0.043	0.0958	0.0144	0.0835	0.0013
12	rs118174407	91343159	1.03	0.0957762513390589	0.86	0.318862054747229	0.118299631404734	0.571310823201206	0.0088	0.0154	0.0143	0.0032	0.1705	0.0031	0.0019	0.0646	9e-04	0.0904	0.1541	0.0294	0.0029	0.1047	0.019	0.0027	0.0023	0.0017	8e-04	0.0368	0.0305	0.0429	0.0958	0.0144	0.0835	0.0013
12	rs78240650	91347643	1.03	0.0957762513390589	0.86	0.318862054747229	0.117216631342647	0.547493053602256	0.0088	0.0155	0.0144	0.0032	0.1706	0.0032	0.0019	0.0646	9e-04	0.0904	0.1541	0.0294	0.0029	0.1046	0.019	0.0027	0.0023	0.0017	8e-04	0.0368	0.0305	0.0428	0.0958	0.0144	0.0835	0.0014
12	rs117536040	91356789	1.03	0.0957762513390589	0.86	0.318862054747229	0.116875898650772	0.5226805591824	0.0088	0.0157	0.0144	0.0032	0.1706	0.0032	0.0019	0.0647	9e-04	0.0904	0.1541	0.0293	0.003	0.1046	0.019	0.0027	0.0023	0.0017	8e-04	0.0368	0.0303	0.0427	0.0958	0.0143	0.0835	0.0014
12	rs77960754	91357599	1.03	0.0957762513390589	0.86	0.318862054747229	0.116875898650772	0.522126286451993	0.0088	0.0157	0.0144	0.0032	0.1706	0.0032	0.0019	0.0647	9e-04	0.0904	0.1541	0.0293	0.003	0.1046	0.019	0.0027	0.0023	0.0017	8e-04	0.0368	0.0303	0.0427	0.0958	0.0143	0.0835	0.0014
12	rs17784152	91366649	1.03	0.0957762513390589	0.86	0.318862054747229	0.117956972181314	0.513140139810869	0.0087	0.0158	0.0143	0.0032	0.1706	0.0032	0.0019	0.0648	0.001	0.0904	0.1542	0.0292	0.0031	0.1045	0.019	0.0027	0.0023	0.0017	8e-04	0.0368	0.0303	0.0426	0.0959	0.0143	0.0834	0.0014
12	rs1920769	91381716	1.03	0.0957762513390589	0.86	0.318862054747229	0.115885567250922	0.513554018696574	0.0087	0.0158	0.0144	0.0032	0.1707	0.0032	0.0019	0.0648	0.001	0.0904	0.1543	0.0292	0.0031	0.1045	0.019	0.0027	0.0023	0.0017	8e-04	0.0366	0.0302	0.0425	0.096	0.0143	0.0835	0.0014
12	rs11105905	91386894	1.03	0.0957762513390589	0.87	0.283849475516541	0.115800922239674	0.509694432018193	0.0087	0.0157	0.0144	0.0032	0.1707	0.0032	0.0019	0.0648	0.001	0.0904	0.1543	0.0292	0.0031	0.1045	0.019	0.0027	0.0023	0.0017	8e-04	0.0366	0.0302	0.0425	0.096	0.0143	0.0835	0.0014
12	rs74561969	91388321	1.03	0.0957762513390589	0.87	0.283849475516541	0.115885567250922	0.512036874955223	0.0087	0.0157	0.0144	0.0032	0.1707	0.0032	0.0019	0.0648	0.001	0.0904	0.1543	0.0292	0.0031	0.1045	0.019	0.0027	0.0023	0.0017	8e-04	0.0366	0.0302	0.0425	0.096	0.0143	0.0835	0.0014
12	rs117387325	91392281	1.03	0.0957762513390589	0.87	0.283849475516541	0.115744513325208	0.509969872476726	0.0087	0.0157	0.0144	0.0032	0.1707	0.0032	0.0019	0.0648	0.001	0.0904	0.1543	0.0292	0.0031	0.1045	0.0191	0.0027	0.0023	0.0017	8e-04	0.0366	0.0302	0.0425	0.096	0.0143	0.0835	0.0014
12	rs76171854	91396247	1.03	0.0957762513390589	0.87	0.283849475516541	0.112307761729348	0.510658638323259	0.0087	0.0156	0.0144	0.0032	0.1708	0.0032	0.0019	0.0648	0.001	0.0905	0.1544	0.0291	0.0031	0.1044	0.0191	0.0027	0.0023	0.0017	8e-04	0.0363	0.0301	0.0424	0.096	0.0144	0.0836	0.0014
12	rs1920745	91401992	1.03	0.0957762513390589	0.87	0.283849475516541	0.112335445998431	0.510107606827484	0.0087	0.0156	0.0144	0.0032	0.1708	0.0032	0.0019	0.0648	0.001	0.0905	0.1544	0.0291	0.0031	0.1044	0.0191	0.0027	0.0023	0.0017	8e-04	0.0363	0.0301	0.0424	0.096	0.0144	0.0836	0.0014
12	rs78584465	91407812	1.03	0.0957762513390589	0.87	0.283849475516541	0.108853154501721	0.514796160428951	0.0088	0.0156	0.0144	0.0032	0.1707	0.0032	0.0019	0.0648	0.001	0.0906	0.1545	0.0291	0.0031	0.1044	0.0191	0.0027	0.0023	0.0017	8e-04	0.0363	0.0301	0.0423	0.096	0.0143	0.0837	0.0014
12	rs78583565	91412293	1.03	0.0957762513390589	0.87	0.283849475516541	0.107312229017742	0.520049079486106	0.0088	0.0156	0.0144	0.0032	0.1707	0.0032	0.0019	0.0648	0.001	0.0906	0.1545	0.0291	0.0031	0.1044	0.0192	0.0027	0.0023	0.0017	8e-04	0.0363	0.0301	0.0422	0.096	0.0143	0.0838	0.0014
12	rs75731996	91418042	1.03	0.0957762513390589	0.87	0.283849475516541	0.110462490150616	0.517144490638045	0.0088	0.0156	0.0144	0.0033	0.1707	0.0032	0.0019	0.0649	0.001	0.0906	0.1545	0.0291	0.0031	0.1044	0.0191	0.0027	0.0023	0.0017	8e-04	0.0363	0.03	0.0423	0.0961	0.0143	0.0838	0.0014
12	rs77615007	91420984	1.03	0.0957762513390589	0.87	0.283849475516541	0.110079292398465	0.513829984744972	0.0088	0.0156	0.0144	0.0033	0.1707	0.0032	0.0019	0.0649	0.001	0.0906	0.1545	0.0291	0.0031	0.1044	0.0192	0.0027	0.0023	0.0017	8e-04	0.0363	0.03	0.0423	0.0961	0.0143	0.0838	0.0014
12	rs11105932	91426403	1.03	0.0957762513390589	0.87	0.283849475516541	0.109124895753023	0.504330894158374	0.0088	0.0157	0.0144	0.0033	0.1707	0.0032	0.0019	0.0649	0.001	0.0905	0.1545	0.029	0.0031	0.1044	0.0192	0.0027	0.0023	0.0017	8e-04	0.0363	0.03	0.0423	0.0961	0.0143	0.0838	0.0014
12	rs35693771	91449852	1.03	0.0957762513390589	0.87	0.283849475516541	0.110846510709773	0.50103743150804	0.0087	0.0157	0.0144	0.0033	0.1708	0.0032	0.002	0.0651	0.001	0.0902	0.1547	0.0287	0.0031	0.1044	0.0194	0.0027	0.0023	0.0017	7e-04	0.0361	0.0299	0.0422	0.0963	0.0145	0.0837	0.0014
12	rs12320366	91449984	1.03	0.0957762513390589	0.87	0.283849475516541	0.111258874723282	0.50776740458959	0.0087	0.0157	0.0144	0.0033	0.1708	0.0033	0.002	0.0651	0.001	0.0901	0.1547	0.0287	0.0031	0.1044	0.0194	0.0027	0.0023	0.0017	7e-04	0.0361	0.0299	0.0422	0.0963	0.0145	0.0837	0.0014
12	rs1990549	91451644	1.03	0.0957762513390589	0.87	0.283849475516541	0.110380307090225	0.495970804679418	0.0087	0.0157	0.0144	0.0033	0.1708	0.0033	0.002	0.0651	0.001	0.0901	0.1547	0.0287	0.0031	0.1044	0.0194	0.0027	0.0023	0.0017	7e-04	0.0361	0.0299	0.0422	0.0963	0.0145	0.0837	0.0014
12	rs12230223	91462728	1.03	0.0957762513390589	0.88	0.251609301083599	0.112363134473048	0.503644303702754	0.0087	0.0157	0.0144	0.0033	0.1708	0.0033	0.002	0.0651	0.001	0.09	0.1547	0.0286	0.0031	0.1044	0.0194	0.0027	0.0023	0.0017	8e-04	0.0361	0.0298	0.0422	0.0964	0.0145	0.0837	0.0014
12	rs10777286	91469127	1.03	0.0957762513390589	0.88	0.251609301083599	0.113418413877824	0.51908042862208	0.0087	0.0158	0.0144	0.0033	0.1708	0.0033	0.002	0.0653	0.001	0.0898	0.1548	0.0285	0.0031	0.1042	0.0195	0.0027	0.0023	0.0017	8e-04	0.0361	0.0299	0.0422	0.0965	0.0146	0.0836	0.0014
12	rs117378095	91470795	1.03	0.0957762513390589	0.88	0.251609301083599	0.113195744821838	0.493510723174862	0.0087	0.0159	0.0144	0.0033	0.1712	0.0033	0.002	0.0648	0.001	0.0898	0.1549	0.0283	0.0032	0.1042	0.0195	0.0027	0.0023	0.0017	8e-04	0.0362	0.0299	0.0422	0.0964	0.0146	0.0837	0.0014
12	rs12229073	91475045	1.03	0.0957762513390589	0.88	0.251609301083599	0.113780825746336	0.486829760810797	0.0087	0.016	0.0144	0.0033	0.1713	0.0033	0.002	0.0646	0.001	0.0897	0.155	0.0282	0.0032	0.1042	0.0195	0.0027	0.0023	0.0017	8e-04	0.0362	0.0299	0.0422	0.0963	0.0146	0.0837	0.0014
12	rs79777296	91485435	1.03	0.0957762513390589	0.88	0.251609301083599	0.114227848125109	0.486149347113537	0.0087	0.016	0.0144	0.0033	0.1713	0.0033	0.002	0.0646	0.001	0.0897	0.155	0.0282	0.0032	0.1042	0.0195	0.0027	0.0023	0.0017	8e-04	0.0363	0.0299	0.0422	0.0963	0.0146	0.0837	0.0014
12	rs17018712	91496137	1.03	0.0957762513390589	0.89	0.222038712392691	0.115942018352639	0.475025736722958	0.0087	0.0159	0.0144	0.0034	0.1714	0.0033	0.002	0.0644	0.001	0.0898	0.155	0.0281	0.0032	0.1041	0.0195	0.0027	0.0023	0.0017	8e-04	0.0363	0.0299	0.0422	0.0963	0.0146	0.0838	0.0014
12	rs2268578	91501198	1.03	0.0957762513390589	0.89	0.222038712392691	0.11057212633694	0.482072020876729	0.0087	0.0157	0.0143	0.0034	0.1717	0.0033	0.002	0.0646	0.001	0.0899	0.1551	0.0278	0.0031	0.1039	0.0195	0.0028	0.0023	0.0017	8e-04	0.0362	0.0298	0.0421	0.0964	0.015	0.0837	0.0014
12	rs77549377	91510355	1.03	0.0957762513390589	0.89	0.222038712392691	0.104694687077815	0.516729883785269	0.0085	0.0154	0.0144	0.0033	0.1719	0.0032	0.002	0.0649	9e-04	0.09	0.1551	0.0275	0.003	0.1035	0.0195	0.0027	0.0023	0.0016	9e-04	0.0362	0.03	0.042	0.0966	0.0155	0.0839	0.0014
12	rs77491857	91517560	1.03	0.0957762513390589	0.89	0.222038712392691	0.104112587421564	0.523928211837005	0.0084	0.0154	0.0144	0.0033	0.172	0.0032	0.002	0.0649	9e-04	0.09	0.155	0.0274	0.0029	0.1034	0.0195	0.0027	0.0023	0.0016	9e-04	0.0361	0.0301	0.042	0.0966	0.0156	0.084	0.0014
12	rs12819853	91519856	1.03	0.0957762513390589	0.89	0.222038712392691	0.105651570441909	0.532125650615653	0.0084	0.0153	0.0144	0.0033	0.172	0.0032	0.002	0.0649	9e-04	0.09	0.1551	0.0274	0.0029	0.1034	0.0195	0.0027	0.0023	0.0016	9e-04	0.0362	0.0301	0.042	0.0966	0.0156	0.084	0.0014
12	rs79820528	91542893	1.03	0.0957762513390589	0.89	0.222038712392691	0.0977661749358789	0.529065261858907	0.0083	0.0153	0.0145	0.0033	0.1721	0.0032	0.0019	0.0649	9e-04	0.0899	0.1548	0.0274	0.0028	0.1033	0.0195	0.0027	0.0022	0.0016	9e-04	0.0361	0.0302	0.0419	0.0967	0.0159	0.084	0.0014
12	rs3138293	91561994	1.03	0.0957762513390589	0.89	0.222038712392691	0.0959735051881088	0.537422110993314	0.0083	0.0153	0.0146	0.0033	0.1721	0.0032	0.0019	0.0649	9e-04	0.0899	0.1548	0.0275	0.0028	0.1033	0.0196	0.0027	0.0022	0.0016	9e-04	0.036	0.0303	0.0418	0.0967	0.0161	0.0841	0.0014
12	rs3138199	91564060	1.03	0.0957762513390589	0.89	0.222038712392691	0.0958229658868539	0.534493506345152	0.0083	0.0153	0.0146	0.0033	0.1721	0.0032	0.0019	0.0649	9e-04	0.0899	0.1547	0.0275	0.0028	0.1033	0.0196	0.0027	0.0022	0.0016	9e-04	0.036	0.0303	0.0418	0.0967	0.0161	0.0841	0.0014
12	rs3138189	91565694	1.03	0.0957762513390589	0.89	0.222038712392691	0.0959484049895565	0.537840807472134	0.0083	0.0153	0.0146	0.0033	0.1722	0.0032	0.0019	0.0649	9e-04	0.0899	0.1547	0.0275	0.0028	0.1032	0.0196	0.0027	0.0022	0.0016	9e-04	0.036	0.0303	0.0418	0.0967	0.0161	0.0841	0.0014
12	rs1797290	91593898	1.03	0.0957762513390589	0.9	0.195029827813683	0.0946488771014035	0.609433066536306	0.0081	0.0152	0.0147	0.0032	0.1727	0.0031	0.0019	0.0649	8e-04	0.0897	0.1548	0.0275	0.0025	0.1031	0.0197	0.0026	0.0022	0.0014	8e-04	0.0355	0.0305	0.0419	0.0968	0.0165	0.0844	0.0013
12	rs1522417	91603807	1.03	0.0957762513390589	0.89	0.222038712392691	0.0946239953871	0.61015254340607	0.0081	0.0152	0.0148	0.0031	0.1729	0.003	0.0019	0.0649	8e-04	0.0896	0.1549	0.0275	0.0024	0.103	0.0197	0.0026	0.0022	0.0014	8e-04	0.0353	0.0306	0.0419	0.0969	0.0166	0.0845	0.0013
12	rs118163098	91603855	1.03	0.0957762513390589	0.9	0.195029827813683	0.0946239953871	0.609289195299234	0.0081	0.0152	0.0148	0.0031	0.1729	0.003	0.0019	0.0649	8e-04	0.0896	0.1549	0.0275	0.0024	0.103	0.0197	0.0026	0.0022	0.0014	8e-04	0.0353	0.0306	0.0419	0.0969	0.0166	0.0845	0.0013
12	rs79191287	91630100	1.03	0.0957762513390589	0.9	0.195029827813683	0.0934345134435533	0.615338696786269	0.008	0.0152	0.0149	0.003	0.173	0.0029	0.0019	0.0649	7e-04	0.0896	0.1549	0.0275	0.0023	0.1029	0.0199	0.0025	0.0022	0.0014	8e-04	0.0349	0.0306	0.0419	0.097	0.0168	0.0848	0.0013
12	rs12814513	91644664	1.03	0.0957762513390589	0.9	0.195029827813683	0.0933604854895467	0.617358330782696	0.008	0.0152	0.0149	0.003	0.173	0.0029	0.0019	0.0649	7e-04	0.0896	0.155	0.0275	0.0023	0.1028	0.0199	0.0025	0.0022	0.0014	8e-04	0.0349	0.0306	0.0419	0.097	0.0168	0.0848	0.0013
12	rs79890082	91651813	1.02	0.110678017971113	0.9	0.195029827813683	0.0911811331946226	0.644482541392374	0.008	0.0151	0.0151	0.0029	0.1731	0.0028	0.0019	0.0651	7e-04	0.0897	0.1551	0.0276	0.0021	0.1026	0.0201	0.0025	0.0021	0.0013	8e-04	0.0342	0.0307	0.0419	0.0971	0.0172	0.0852	0.0012
12	rs79666873	91659451	1.02	0.110678017971113	0.9	0.195029827813683	0.0911568306456518	0.64404525498558	0.008	0.0151	0.0151	0.0029	0.1731	0.0028	0.0019	0.0651	6e-04	0.0897	0.1551	0.0276	0.0021	0.1026	0.0201	0.0025	0.0021	0.0013	8e-04	0.0342	0.0307	0.0419	0.0971	0.0172	0.0852	0.0012
12	rs826751	91662516	1.02	0.110678017971113	0.9	0.195029827813683	0.0910596614124828	0.645065696969823	0.008	0.0151	0.0151	0.0029	0.1731	0.0028	0.0019	0.0651	6e-04	0.0897	0.1551	0.0276	0.0021	0.1026	0.0201	0.0025	0.0021	0.0013	8e-04	0.0342	0.0307	0.0419	0.0971	0.0172	0.0852	0.0012
12	rs117945886	91682555	1.02	0.110678017971113	0.9	0.195029827813683	0.0894658226526445	0.658804821306815	0.008	0.0151	0.0152	0.0029	0.173	0.0028	0.0019	0.065	6e-04	0.0899	0.1551	0.0276	0.0021	0.1025	0.0202	0.0025	0.0021	0.0013	8e-04	0.0341	0.0307	0.0418	0.097	0.0172	0.0852	0.0012
12	rs116905061	91684837	1.02	0.110678017971113	0.9	0.195029827813683	0.0882226062423137	0.662910180572044	0.008	0.0151	0.0152	0.0029	0.173	0.0028	0.0019	0.065	6e-04	0.0899	0.1551	0.0276	0.0021	0.1025	0.0201	0.0025	0.0021	0.0013	8e-04	0.0343	0.0307	0.0418	0.097	0.0172	0.0851	0.0012
12	rs7959225	91696462	1.02	0.110678017971113	0.89	0.222038712392691	0.0881512187508171	0.664965052065186	0.008	0.0151	0.0152	0.0029	0.1729	0.0028	0.0019	0.065	6e-04	0.0899	0.1552	0.0277	0.0021	0.1025	0.0202	0.0025	0.0021	0.0013	8e-04	0.0343	0.0307	0.0418	0.097	0.0172	0.0851	0.0012
12	rs116902249	91699451	1.02	0.110678017971113	0.89	0.222038712392691	0.0879372763593352	0.665405571192304	0.008	0.0151	0.0152	0.0029	0.1729	0.0028	0.0019	0.065	6e-04	0.0899	0.1552	0.0277	0.0021	0.1025	0.0202	0.0025	0.0021	0.0013	8e-04	0.0343	0.0307	0.0418	0.097	0.0172	0.0851	0.0012
12	rs17837071	91702626	1.02	0.110678017971113	0.92	0.14824156235026	0.0876051330220333	0.664524599777333	0.008	0.0151	0.0152	0.0029	0.1729	0.0028	0.0019	0.065	6e-04	0.0899	0.1552	0.0277	0.0021	0.1025	0.0202	0.0025	0.0021	0.0013	8e-04	0.0343	0.0307	0.0418	0.097	0.0172	0.0851	0.0012
12	rs77015621	91708153	1.02	0.110678017971113	0.92	0.14824156235026	0.0875340633032694	0.663203644363762	0.008	0.0151	0.0152	0.0029	0.1729	0.0028	0.0019	0.065	6e-04	0.0899	0.1552	0.0277	0.0021	0.1025	0.0202	0.0025	0.0021	0.0013	8e-04	0.0343	0.0307	0.0418	0.097	0.0172	0.0851	0.0012
12	rs10735286	91717962	1.02	0.110678017971113	0.94	0.110289943288055	0.0866605482956539	0.664818227207274	0.008	0.0151	0.0152	0.0029	0.1729	0.0028	0.0019	0.065	6e-04	0.0899	0.1551	0.0277	0.0021	0.1024	0.0202	0.0025	0.0021	0.0013	8e-04	0.0343	0.0307	0.0418	0.097	0.0172	0.0851	0.0012
12	rs1492923	91721031	1.02	0.110678017971113	0.94	0.110289943288055	0.0861672457896285	0.664818227207274	0.008	0.0151	0.0152	0.0029	0.1729	0.0028	0.0019	0.065	6e-04	0.0899	0.1551	0.0277	0.002	0.1024	0.0202	0.0025	0.0021	0.0013	8e-04	0.0343	0.0307	0.0418	0.097	0.0172	0.0851	0.0012
12	rs61925471	91738733	1.01	0.127260826833158	0.94	0.110289943288055	0.0689563502611	0.783005908862519	0.0077	0.0148	0.0157	0.0024	0.1721	0.0028	0.002	0.0648	6e-04	0.0903	0.1555	0.028	0.0018	0.1022	0.0204	0.0026	0.0021	0.0011	8e-04	0.0354	0.0303	0.0416	0.0969	0.0177	0.0853	0.001
12	rs11106102	91742514	1.01	0.127260826833158	0.94	0.110289943288055	0.0678250637958223	0.781940342232658	0.0077	0.0148	0.0157	0.0024	0.172	0.0028	0.002	0.0648	6e-04	0.0903	0.1556	0.028	0.0018	0.1022	0.0205	0.0026	0.0021	0.0011	8e-04	0.0354	0.0303	0.0416	0.0969	0.0177	0.0853	0.001
12	rs11106113	91758350	1.01	0.127260826833158	0.95	0.0943132253134139	0.0669049227813051	0.783462675508891	0.0076	0.0148	0.0158	0.0023	0.172	0.0029	0.002	0.0647	6e-04	0.0902	0.1556	0.0281	0.0018	0.1021	0.0205	0.0026	0.0021	0.0011	8e-04	0.0353	0.0302	0.0417	0.0969	0.0177	0.0854	0.001
12	rs11106117	91764191	1.01	0.127260826833158	0.95	0.0943132253134139	0.0718173560072792	0.853846528860146	0.0075	0.0147	0.0159	0.0023	0.1722	0.0029	0.002	0.0643	6e-04	0.09	0.1553	0.0284	0.0017	0.1018	0.0209	0.0025	0.0021	0.0011	8e-04	0.0353	0.0303	0.0417	0.0968	0.0181	0.0857	9e-04
12	rs17193648	91771289	1	0.145626599290586	0.95	0.0943132253134139	0.094425089919153	0.949311350338566	0.0071	0.015	0.0163	0.0023	0.172	0.003	0.0022	0.0649	6e-04	0.0895	0.1546	0.0288	0.0015	0.1003	0.0214	0.0023	0.0024	0.001	8e-04	0.035	0.0304	0.0416	0.0964	0.0195	0.0861	8e-04
12	rs17837077	91775895	1	0.145626599290586	0.95	0.0943132253134139	0.0953222406571315	0.953590161437818	0.0071	0.015	0.0163	0.0023	0.172	0.003	0.0022	0.0649	6e-04	0.0895	0.1546	0.0288	0.0015	0.1003	0.0215	0.0023	0.0024	9e-04	8e-04	0.035	0.0304	0.0417	0.0964	0.0195	0.0861	8e-04
12	rs7310696	91781320	1	0.145626599290586	0.95	0.0943132253134139	0.0990155281118777	0.966926148128178	0.0071	0.015	0.0164	0.0024	0.1718	0.0031	0.0023	0.0649	6e-04	0.0894	0.1543	0.0288	0.0015	0.1001	0.0216	0.0024	0.0024	9e-04	8e-04	0.035	0.0304	0.0417	0.0964	0.0196	0.0862	8e-04
12	rs117839741	91783903	1	0.145626599290586	0.95	0.0943132253134139	0.0997596264996656	0.976473992365484	0.007	0.015	0.0164	0.0024	0.1717	0.0031	0.0023	0.065	6e-04	0.0895	0.1543	0.0289	0.0014	0.1002	0.0215	0.0023	0.0024	9e-04	8e-04	0.0351	0.0304	0.0417	0.0964	0.0196	0.0862	8e-04
12	rs117371452	91794743	1	0.145626599290586	0.95	0.0943132253134139	0.101778311626155	0.990190986083694	0.007	0.015	0.0164	0.0024	0.1717	0.0031	0.0023	0.065	5e-04	0.0895	0.1543	0.0289	0.0014	0.1002	0.0215	0.0023	0.0024	9e-04	8e-04	0.0351	0.0304	0.0417	0.0964	0.0197	0.0863	8e-04
12	rs79504478	91795157	1	0.145626599290586	0.95	0.0943132253134139	0.102299995600051	0.994664975487649	0.007	0.015	0.0164	0.0024	0.1717	0.0031	0.0023	0.065	5e-04	0.0895	0.1543	0.0289	0.0014	0.1002	0.0215	0.0023	0.0024	9e-04	8e-04	0.0351	0.0304	0.0417	0.0964	0.0197	0.0863	8e-04
12	rs11106132	91796764	1	0.145626599290586	0.95	0.0943132253134139	0.102639982597364	0.996583592614322	0.007	0.015	0.0164	0.0024	0.1717	0.0031	0.0023	0.065	5e-04	0.0895	0.1543	0.0289	0.0014	0.1002	0.0215	0.0023	0.0024	9e-04	8e-04	0.0351	0.0304	0.0417	0.0964	0.0197	0.0863	8e-04
12	rs11106135	91803099	1	0.145626599290586	0.95	0.0943132253134139	0.102482978127597	0.992267710008237	0.007	0.015	0.0164	0.0024	0.1717	0.0031	0.0023	0.0651	5e-04	0.0895	0.1543	0.0289	0.0014	0.1002	0.0215	0.0023	0.0024	9e-04	8e-04	0.0351	0.0304	0.0417	0.0964	0.0197	0.0862	8e-04
12	rs74491833	91809529	1	0.145626599290586	0.95	0.0943132253134139	0.102065031917867	0.97472218368308	0.007	0.015	0.0165	0.0024	0.1717	0.0031	0.0023	0.0651	5e-04	0.0895	0.1542	0.0288	0.0014	0.1001	0.0215	0.0023	0.0024	9e-04	8e-04	0.0351	0.0304	0.0418	0.0964	0.0197	0.0862	8e-04
12	rs12184486	91809776	1	0.145626599290586	0.95	0.0943132253134139	0.102404532076985	0.97456295877768	0.007	0.015	0.0165	0.0024	0.1717	0.0031	0.0023	0.065	5e-04	0.0895	0.1542	0.0288	0.0014	0.1001	0.0215	0.0023	0.0024	9e-04	8e-04	0.0351	0.0304	0.0418	0.0964	0.0197	0.0862	8e-04
12	rs6538271	91811511	1	0.145626599290586	0.95	0.0943132253134139	0.103585157213547	0.97472218368308	0.007	0.015	0.0165	0.0024	0.1717	0.0031	0.0023	0.065	5e-04	0.0895	0.1542	0.0288	0.0014	0.1	0.0215	0.0023	0.0024	9e-04	8e-04	0.0351	0.0304	0.0418	0.0964	0.0197	0.0862	8e-04
12	rs11835187	91825558	1	0.145626599290586	0.96	0.0801626552665664	0.104535732404685	0.98651884948532	0.007	0.015	0.0165	0.0024	0.1716	0.0031	0.0023	0.0649	5e-04	0.0894	0.154	0.0288	0.0014	0.1001	0.0215	0.0023	0.0024	9e-04	8e-04	0.0351	0.0305	0.0418	0.0964	0.0198	0.0862	8e-04
12	rs75539341	91827908	1	0.145626599290586	0.96	0.0801626552665664	0.105465086008168	0.990670155276422	0.007	0.015	0.0165	0.0024	0.1716	0.0031	0.0023	0.0649	5e-04	0.0894	0.1539	0.0288	0.0014	0.1001	0.0216	0.0023	0.0024	9e-04	8e-04	0.0352	0.0305	0.0419	0.0964	0.0198	0.0862	8e-04
12	rs17784289	91835632	0.98	0.188103243221556	0.96	0.0801626552665664	0.140993372359091	0.981414201181894	0.007	0.015	0.0166	0.0029	0.1715	0.0038	0.0026	0.0645	5e-04	0.0882	0.1519	0.0273	0.0012	0.1002	0.0222	0.0025	0.0026	9e-04	7e-04	0.0377	0.0309	0.0422	0.0948	0.021	0.086	9e-04
12	rs78294416	91840766	0.98	0.188103243221556	0.97	0.0677063307338505	0.143389114085371	0.980298246052685	0.007	0.015	0.0166	0.0029	0.1715	0.0038	0.0026	0.0645	5e-04	0.0882	0.1519	0.0272	0.0012	0.1002	0.0223	0.0025	0.0026	9e-04	7e-04	0.0378	0.0309	0.0422	0.0948	0.021	0.0859	9e-04
12	rs7966281	91849339	0.98	0.188103243221556	0.97	0.0677063307338505	0.145323073443665	0.978863809807318	0.007	0.015	0.0167	0.0029	0.1715	0.0038	0.0026	0.0645	5e-04	0.0881	0.1518	0.0271	0.0012	0.1002	0.0223	0.0025	0.0026	9e-04	7e-04	0.0378	0.0309	0.0421	0.0947	0.0211	0.0859	9e-04
12	rs75884356	91867438	0.98	0.188103243221556	0.97	0.0677063307338505	0.144386398191299	0.971697779216066	0.007	0.0149	0.0167	0.003	0.1715	0.0039	0.0027	0.0645	5e-04	0.088	0.1518	0.0271	0.0012	0.1002	0.0223	0.0026	0.0026	9e-04	7e-04	0.0379	0.0309	0.0422	0.0946	0.0211	0.0858	9e-04
12	rs35001256	91872969	0.98	0.188103243221556	0.97	0.0677063307338505	0.143903326688307	0.973130163125212	0.007	0.015	0.0167	0.0029	0.1715	0.0039	0.0027	0.0645	5e-04	0.088	0.1518	0.027	0.0012	0.1002	0.0223	0.0026	0.0026	0.001	7e-04	0.038	0.0309	0.0421	0.0947	0.0211	0.0858	9e-04
12	rs17193690	91884435	0.98	0.188103243221556	0.97	0.0677063307338505	0.141948775962552	0.957396727754595	0.007	0.015	0.0167	0.0029	0.1715	0.004	0.0028	0.0645	5e-04	0.0879	0.1517	0.0269	0.0012	0.1003	0.0223	0.0026	0.0026	0.001	7e-04	0.0382	0.0309	0.0421	0.0945	0.0212	0.0857	9e-04
12	rs1458522	91886434	0.98	0.188103243221556	0.97	0.0677063307338505	0.141821165986405	0.96009484849772	0.007	0.015	0.0167	0.0029	0.1715	0.004	0.0028	0.0645	5e-04	0.0879	0.1516	0.0269	0.0012	0.1002	0.0223	0.0026	0.0026	0.001	7e-04	0.0382	0.031	0.0421	0.0945	0.0211	0.0857	9e-04
12	rs74552226	91893488	0.98	0.188103243221556	0.97	0.0677063307338505	0.141980689170931	0.96009484849772	0.007	0.015	0.0167	0.0029	0.1715	0.004	0.0028	0.0645	5e-04	0.088	0.1515	0.027	0.0012	0.1002	0.0223	0.0025	0.0026	0.001	7e-04	0.0382	0.031	0.0421	0.0944	0.0212	0.0857	9e-04
12	rs7976616	91894216	0.98	0.188103243221556	0.97	0.0677063307338505	0.139220267335393	0.957396727754595	0.007	0.015	0.0167	0.0029	0.1716	0.004	0.0028	0.0645	5e-04	0.088	0.1515	0.027	0.0013	0.1001	0.0223	0.0025	0.0026	0.001	7e-04	0.0382	0.031	0.0422	0.0944	0.0211	0.0857	9e-04
12	rs77335939	91909297	0.98	0.188103243221556	0.98	0.0568119256469769	0.139409600552115	0.961682674693089	0.007	0.015	0.0167	0.0029	0.1717	0.0041	0.0028	0.0645	5e-04	0.088	0.1514	0.027	0.0012	0.1001	0.0223	0.0026	0.0026	0.001	7e-04	0.0382	0.031	0.0421	0.0944	0.0212	0.0856	9e-04
12	rs1598943	91912198	0.98	0.188103243221556	0.98	0.0568119256469769	0.139378034313086	0.961682674693089	0.007	0.015	0.0167	0.0029	0.1717	0.0041	0.0028	0.0645	5e-04	0.088	0.1514	0.027	0.0012	0.1001	0.0223	0.0026	0.0026	0.001	7e-04	0.0382	0.031	0.0421	0.0944	0.0212	0.0856	9e-04
12	rs10859165	91933023	0.98	0.188103243221556	0.98	0.0568119256469769	0.139441171072445	0.963588745462093	0.007	0.015	0.0167	0.0029	0.1717	0.0041	0.0028	0.0645	5e-04	0.088	0.1514	0.027	0.0012	0.1001	0.0223	0.0026	0.0026	0.001	7e-04	0.0382	0.031	0.0421	0.0944	0.0212	0.0856	9e-04
12	rs11106190	91946112	0.98	0.188103243221556	0.98	0.0568119256469769	0.146686036080367	0.996903431566367	0.007	0.015	0.0167	0.0029	0.1718	0.0041	0.0028	0.0643	5e-04	0.0882	0.1512	0.027	0.0012	0.1001	0.0223	0.0026	0.0026	0.001	7e-04	0.0382	0.031	0.0422	0.0945	0.0212	0.0855	9e-04
12	rs56173470	91961016	0.98	0.188103243221556	0.98	0.0568119256469769	0.162179126774927	1.07033112543954	0.0069	0.015	0.0167	0.003	0.1718	0.0041	0.0028	0.0644	5e-04	0.0885	0.1504	0.027	0.0012	0.0995	0.0223	0.0026	0.0027	0.001	7e-04	0.0382	0.0311	0.0423	0.0951	0.0213	0.0853	9e-04
12	rs12229646	91966320	0.97	0.212405230483542	0.98	0.0568119256469769	0.165898436450641	1.06644206932155	0.0069	0.015	0.0167	0.003	0.1718	0.0042	0.0029	0.0643	5e-04	0.0886	0.1501	0.0271	0.0012	0.0994	0.0224	0.0026	0.0027	0.001	7e-04	0.0382	0.0311	0.0424	0.0953	0.0213	0.0852	9e-04
12	rs35683703	91966921	0.97	0.212405230483542	0.98	0.0568119256469769	0.173269778923493	1.09372062437531	0.0069	0.015	0.0167	0.003	0.1718	0.0042	0.0029	0.0643	5e-04	0.0887	0.1497	0.0271	0.0012	0.0992	0.0224	0.0027	0.0027	0.001	7e-04	0.0382	0.0311	0.0425	0.0955	0.0213	0.0851	9e-04
12	rs117191314	91974739	0.97	0.212405230483542	0.98	0.0568119256469769	0.191829343336587	1.15078920126863	0.0068	0.0148	0.0168	0.0034	0.171	0.0047	0.0033	0.0635	6e-04	0.0891	0.1466	0.0274	0.0011	0.0991	0.0227	0.003	0.003	0.0012	7e-04	0.0383	0.0315	0.043	0.0971	0.0216	0.084	0.001
12	rs35840190	91979551	0.97	0.212405230483542	0.98	0.0568119256469769	0.190841380511699	1.12799638115415	0.0068	0.0148	0.0168	0.0034	0.1708	0.0047	0.0033	0.0635	6e-04	0.0891	0.1464	0.0271	0.0011	0.099	0.0227	0.003	0.0031	0.0012	7e-04	0.0383	0.0315	0.0431	0.0973	0.0217	0.0839	0.001
12	rs10777317	91980374	0.97	0.212405230483542	0.98	0.0568119256469769	0.189553831449503	1.12586893200992	0.0068	0.0148	0.0168	0.0034	0.1708	0.0047	0.0033	0.0635	7e-04	0.0891	0.1464	0.0271	0.0011	0.099	0.0227	0.003	0.0031	0.0012	7e-04	0.0384	0.0315	0.0431	0.0973	0.0217	0.0839	0.001
12	rs73202546	91983572	0.97	0.212405230483542	0.98	0.0568119256469769	0.192286310182006	1.13241726800158	0.0068	0.0148	0.0168	0.0034	0.1708	0.0047	0.0033	0.0635	6e-04	0.0892	0.1463	0.0271	0.0011	0.099	0.0227	0.003	0.0031	0.0012	7e-04	0.0384	0.0315	0.0431	0.0974	0.0217	0.0839	0.001
12	rs11106212	91996178	0.97	0.212405230483542	0.99	0.0473477484867341	0.19431201388791	1.13618569050582	0.0068	0.0148	0.0168	0.0034	0.1707	0.0047	0.0033	0.0635	7e-04	0.0892	0.1461	0.0271	0.0011	0.099	0.0227	0.0031	0.0031	0.0012	7e-04	0.0384	0.0316	0.0431	0.0975	0.0217	0.0839	0.001
12	rs10777318	91997462	0.97	0.212405230483542	1	0.0391838568150044	0.191183037477945	1.1340554325634	0.0068	0.0148	0.0168	0.0034	0.1706	0.0047	0.0034	0.0635	7e-04	0.0892	0.1461	0.0271	0.0011	0.099	0.0227	0.0031	0.0031	0.0012	7e-04	0.0384	0.0316	0.0431	0.0974	0.0217	0.0839	0.001
12	rs17041033	91998743	0.97	0.212405230483542	1	0.0391838568150044	0.193775744255508	1.14405754113344	0.0068	0.0148	0.0168	0.0034	0.1706	0.0047	0.0034	0.0635	7e-04	0.0892	0.1461	0.0271	0.0011	0.099	0.0227	0.0031	0.0031	0.0012	7e-04	0.0384	0.0316	0.0431	0.0974	0.0217	0.0839	0.001
12	rs3943102	92016754	0.97	0.212405230483542	1	0.0391838568150044	0.209310735049582	1.15950165649177	0.0066	0.0149	0.0171	0.0035	0.1701	0.0051	0.0036	0.0633	8e-04	0.0891	0.1458	0.0272	0.0011	0.0986	0.0228	0.0035	0.0034	0.0012	6e-04	0.0386	0.0318	0.0432	0.0971	0.0218	0.083	0.001
12	rs881182	92034033	0.97	0.212405230483542	1	0.0391838568150044	0.254288267918473	1.32751245449632	0.0066	0.0149	0.017	0.0035	0.17	0.0052	0.0036	0.0633	8e-04	0.0891	0.1457	0.0272	0.0011	0.0985	0.0229	0.0036	0.0033	0.0012	6e-04	0.0387	0.0319	0.0432	0.0973	0.0218	0.0829	0.001
12	rs11106230	92050303	0.97	0.212405230483542	1	0.0391838568150044	0.262376202459491	1.37023831835924	0.0065	0.0149	0.0169	0.0035	0.17	0.0052	0.0036	0.0633	8e-04	0.0891	0.1457	0.0272	0.0011	0.0984	0.0229	0.0036	0.0033	0.0012	6e-04	0.0387	0.0319	0.0431	0.0974	0.0218	0.0829	0.001
12	rs10859176	92055679	0.96	0.238871757466757	1	0.0391838568150044	0.325159639263023	1.37464186534601	0.0061	0.0147	0.0161	0.0038	0.1701	0.0056	0.0039	0.0632	9e-04	0.0882	0.1444	0.0274	0.0013	0.0975	0.0229	0.004	0.0038	0.0013	7e-04	0.039	0.0322	0.0433	0.0988	0.0218	0.0822	0.0012
12	rs12307942	92057872	0.96	0.238871757466757	1	0.0391838568150044	0.359165035139339	1.44763200034112	0.0061	0.0147	0.0161	0.0038	0.1701	0.0056	0.0039	0.0632	9e-04	0.0883	0.1444	0.0274	0.0013	0.0974	0.0229	0.004	0.0038	0.0013	7e-04	0.039	0.0322	0.0433	0.0988	0.0218	0.0822	0.0012
12	rs73202590	92058270	0.96	0.238871757466757	1	0.0391838568150044	0.373703149590497	1.4597707859118	0.0061	0.0147	0.0161	0.0038	0.1701	0.0056	0.0039	0.0632	9e-04	0.0883	0.1444	0.0274	0.0013	0.0974	0.0229	0.004	0.0038	0.0013	7e-04	0.039	0.0322	0.0433	0.0988	0.0218	0.0822	0.0012
12	rs188429064	92060194	0.96	0.238871757466757	1	0.0391838568150044	0.439796561473479	1.55987376471044	0.0061	0.0147	0.0162	0.0038	0.1701	0.0056	0.004	0.0631	9e-04	0.0883	0.1442	0.0274	0.0013	0.0972	0.0229	0.004	0.0038	0.0013	7e-04	0.039	0.0322	0.0433	0.0989	0.0218	0.0821	0.0012
12	rs35840702	92062360	0.96	0.238871757466757	1	0.0391838568150044	0.540519428051959	1.85122824412608	0.0061	0.0147	0.0164	0.0039	0.1704	0.0057	0.0041	0.063	9e-04	0.0884	0.1437	0.0275	0.0013	0.0963	0.0229	0.004	0.0039	0.0013	8e-04	0.0391	0.0324	0.0435	0.0988	0.0218	0.0819	0.0012
12	rs73355328	92062381	0.96	0.238871757466757	1	0.0391838568150044	0.503385709965711	1.84342715986654	0.0061	0.0147	0.0164	0.0039	0.1706	0.0057	0.0041	0.063	9e-04	0.0885	0.1439	0.0275	0.0013	0.0964	0.0229	0.004	0.0039	0.0013	8e-04	0.0391	0.0324	0.0426	0.0988	0.0219	0.0819	0.0012
12	rs11106235	92064030	0.96	0.238871757466757	1	0.0391838568150044	0.56398698476704	1.86329365012847	0.0061	0.0147	0.0165	0.0039	0.1706	0.0057	0.0041	0.063	9e-04	0.0885	0.1439	0.0276	0.0013	0.0963	0.0227	0.004	0.0039	0.0013	8e-04	0.0391	0.0325	0.0425	0.0988	0.0219	0.0819	0.0012
12	rs12427099	92064837	0.96	0.238871757466757	1	0.0391838568150044	0.407300590653105	1.53138797680076	0.0062	0.0146	0.017	0.0041	0.1693	0.0061	0.0044	0.0619	0.001	0.0887	0.1427	0.028	0.0015	0.0969	0.0233	0.0044	0.0042	0.0014	9e-04	0.0391	0.0327	0.0421	0.0983	0.0219	0.0816	0.0014
12	rs73355338	92066155	0.93	0.332112317682009	1	0.0391838568150044	0.10398057354665	1.10267876877265	0.0071	0.0142	0.0201	0.0053	0.1634	0.008	0.0063	0.0563	0.0016	0.0894	0.1358	0.0302	0.0023	0.0999	0.0262	0.0062	0.0058	0.0022	0.0013	0.0397	0.0331	0.0401	0.095	0.0222	0.0793	0.0023
12	rs12309928	92066420	0.92	0.368072033098782	1	0.0391838568150044	0.0992460821205112	1.12963337898781	0.0079	0.0142	0.0206	0.0056	0.1621	0.0084	0.0067	0.0547	0.0017	0.0897	0.1344	0.0304	0.0025	0.101	0.0269	0.0066	0.0061	0.0023	0.0014	0.04	0.0333	0.0399	0.094	0.0224	0.0784	0.0025
12	rs1389478	92066467	0.91	0.406594937265203	1	0.0391838568150044	0.0798496892299289	1.06109895360426	0.008	0.0142	0.0206	0.0056	0.1618	0.0085	0.0067	0.0545	0.0017	0.0897	0.1342	0.0305	0.0025	0.1012	0.027	0.0066	0.0061	0.0024	0.0015	0.04	0.0334	0.0398	0.0939	0.0225	0.0784	0.0025
12	rs1493783	92067323	0.89	0.491600132839596	1.01	0.0321931958856115	0.0357913878933318	0.752383405598865	0.0103	0.0147	0.0208	0.0058	0.1601	0.0089	0.007	0.0543	0.0017	0.0949	0.1302	0.0313	0.0027	0.1042	0.0271	0.0069	0.0063	0.0024	0.0015	0.043	0.0342	0.0373	0.0885	0.0214	0.0753	0.0025
12	rs12371468	92068382	0.89	0.491600132839596	1.01	0.0321931958856115	0.035543967970648	0.770391468368164	0.0105	0.0148	0.0208	0.0058	0.1598	0.0089	0.007	0.0543	0.0017	0.0952	0.1303	0.0313	0.0027	0.1044	0.027	0.0069	0.0063	0.0023	0.0015	0.0433	0.0344	0.0371	0.0882	0.0211	0.0754	0.0025
12	rs118134441	92071674	0.88	0.538208189821859	1.01	0.0321931958856115	0.032325411216046	0.736421259430624	0.0105	0.0149	0.0209	0.0058	0.1597	0.009	0.007	0.0543	0.0018	0.0953	0.1304	0.0314	0.0027	0.1044	0.027	0.0069	0.0063	0.0023	0.0015	0.0434	0.0345	0.0369	0.0878	0.021	0.0754	0.0025
12	rs1387766	92081800	0.88	0.538208189821859	1.01	0.0321931958856115	0.0291581185022408	0.69462557120094	0.0106	0.0149	0.0209	0.0058	0.1596	0.009	0.0074	0.0543	0.0018	0.0954	0.1304	0.0314	0.0027	0.1045	0.027	0.0069	0.0063	0.0022	0.0015	0.0435	0.0345	0.0369	0.0877	0.0209	0.0754	0.0024
12	rs11830092	92085380	0.88	0.538208189821859	1.01	0.0321931958856115	0.0292600145969335	0.689735859339942	0.0106	0.0149	0.0209	0.0058	0.1596	0.009	0.0074	0.0543	0.0018	0.0954	0.1304	0.0314	0.0027	0.1045	0.027	0.0069	0.0063	0.0022	0.0015	0.0436	0.0345	0.0369	0.0876	0.0209	0.0754	0.0024
12	rs17019535	92094741	0.88	0.538208189821859	1.01	0.0321931958856115	0.0282412485099913	0.709788072020296	0.0107	0.0149	0.0208	0.0058	0.1594	0.009	0.0074	0.0543	0.0017	0.0954	0.1303	0.0315	0.0027	0.1047	0.027	0.0069	0.0063	0.0022	0.0015	0.0439	0.0346	0.0368	0.0875	0.0207	0.0755	0.0024
12	rs10859187	92120077	0.88	0.538208189821859	1.01	0.0321931958856115	0.0268297976135454	0.661883291997023	0.0108	0.0149	0.0208	0.0058	0.1594	0.009	0.0074	0.0542	0.0017	0.0955	0.1302	0.0315	0.0027	0.1049	0.027	0.0069	0.0063	0.0022	0.0015	0.0441	0.0346	0.0368	0.0874	0.0206	0.0756	0.0024
12	rs73206534	92120558	0.88	0.538208189821859	1.01	0.0321931958856115	0.0268084826391788	0.662470040749054	0.0108	0.0149	0.0208	0.0058	0.1594	0.009	0.0074	0.0542	0.0017	0.0955	0.1302	0.0315	0.0027	0.1049	0.027	0.0069	0.0063	0.0022	0.0015	0.0441	0.0346	0.0368	0.0874	0.0206	0.0756	0.0024
12	rs902262	92132241	0.88	0.538208189821859	1.01	0.0321931958856115	0.0268511246283745	0.663937434103981	0.0107	0.0148	0.0208	0.0058	0.1594	0.009	0.0074	0.0542	0.0017	0.0955	0.1302	0.0315	0.0027	0.1049	0.027	0.0069	0.0063	0.0022	0.0015	0.0441	0.0346	0.0368	0.0874	0.0206	0.0756	0.0024
12	rs10777332	92164302	0.88	0.538208189821859	1.01	0.0321931958856115	0.0268297976135454	0.677324702529313	0.0107	0.0148	0.0209	0.0058	0.1593	0.0089	0.0073	0.0541	0.0017	0.0955	0.1302	0.0316	0.0027	0.105	0.0269	0.0069	0.0063	0.0022	0.0015	0.0442	0.0346	0.0367	0.0873	0.0205	0.0757	0.0024
12	rs117890667	92179460	0.88	0.538208189821859	1.01	0.0321931958856115	0.0275725600844696	0.680275101212964	0.0107	0.0146	0.0207	0.0058	0.1592	0.0089	0.0073	0.054	0.0016	0.0956	0.1305	0.0317	0.0026	0.1054	0.0269	0.007	0.0063	0.0021	0.0014	0.0445	0.0346	0.0367	0.0874	0.0203	0.076	0.0023
12	rs1353150	92180683	0.88	0.538208189821859	1.01	0.0321931958856115	0.0273665937127191	0.671874171145147	0.0107	0.0146	0.0207	0.0058	0.1592	0.0089	0.0072	0.054	0.0016	0.0956	0.1305	0.0317	0.0026	0.1054	0.0269	0.0069	0.0063	0.0021	0.0014	0.0445	0.0346	0.0367	0.0874	0.0202	0.076	0.0023
12	rs10745570	92186693	0.88	0.538208189821859	1.01	0.0321931958856115	0.0275291076815955	0.663056908744624	0.0107	0.0146	0.0207	0.0058	0.1592	0.0089	0.0072	0.0541	0.0016	0.0957	0.1306	0.0316	0.0026	0.1054	0.0269	0.0069	0.0063	0.002	0.0014	0.0446	0.0346	0.0366	0.0874	0.0202	0.076	0.0023
12	rs73208837	92187652	0.88	0.538208189821859	1.01	0.0321931958856115	0.0274423486201265	0.663937434103981	0.0107	0.0147	0.0207	0.0058	0.1591	0.0089	0.0072	0.0541	0.0016	0.0957	0.1306	0.0317	0.0026	0.1054	0.0269	0.0069	0.0063	0.002	0.0014	0.0446	0.0346	0.0366	0.0874	0.0202	0.076	0.0023
12	rs80300906	92200347	0.88	0.538208189821859	1.01	0.0321931958856115	0.0270114613631808	0.661003392666568	0.0107	0.0147	0.0207	0.0058	0.1588	0.0089	0.0072	0.0541	0.0016	0.0958	0.1306	0.0317	0.0026	0.1054	0.0268	0.0069	0.0063	0.002	0.0014	0.0446	0.0348	0.0366	0.0874	0.0203	0.0761	0.0023
12	rs7301246	92204834	0.88	0.538208189821859	1.01	0.0321931958856115	0.0266808454572978	0.650465667323695	0.0107	0.0147	0.0207	0.0058	0.1587	0.0089	0.0072	0.0541	0.0016	0.0958	0.1307	0.0317	0.0026	0.1054	0.0268	0.0069	0.0063	0.002	0.0014	0.0446	0.0349	0.0366	0.0874	0.0203	0.0761	0.0023
12	rs11106294	92207940	0.88	0.538208189821859	1.01	0.0321931958856115	0.0264163233278046	0.645503143873229	0.0107	0.0148	0.0207	0.0058	0.1586	0.0089	0.0072	0.054	0.0016	0.0958	0.1307	0.0318	0.0026	0.1055	0.0268	0.0069	0.0062	0.002	0.0014	0.0446	0.0349	0.0365	0.0874	0.0203	0.0761	0.0023
12	rs117049469	92212792	0.88	0.538208189821859	1.01	0.0321931958856115	0.0261955710794467	0.649589289338077	0.0106	0.0148	0.0207	0.0058	0.1585	0.0089	0.0071	0.0541	0.0016	0.0958	0.1308	0.0318	0.0026	0.1055	0.0268	0.0069	0.0062	0.002	0.0014	0.0446	0.0349	0.0365	0.0874	0.0203	0.0761	0.0023
12	rs117768444	92213301	0.88	0.538208189821859	1.01	0.0321931958856115	0.0261118214772325	0.646961796231791	0.0106	0.0148	0.0207	0.0058	0.1585	0.0089	0.0071	0.0541	0.0016	0.0958	0.1308	0.0318	0.0026	0.1055	0.0268	0.0069	0.0062	0.002	0.0014	0.0446	0.0349	0.0365	0.0874	0.0203	0.0761	0.0023
12	rs11106297	92213479	0.88	0.538208189821859	1.01	0.0321931958856115	0.0262585086477523	0.648421210466989	0.0106	0.0148	0.0207	0.0058	0.1585	0.0089	0.0071	0.0541	0.0016	0.0958	0.1308	0.0318	0.0026	0.1056	0.0268	0.0069	0.0062	0.002	0.0014	0.0446	0.0349	0.0365	0.0874	0.0203	0.0761	0.0023
12	rs79671727	92216611	0.88	0.538208189821859	1.01	0.0321931958856115	0.0257580121311283	0.640695016623353	0.0106	0.0148	0.0207	0.0058	0.1585	0.0089	0.0071	0.0541	0.0016	0.0959	0.1307	0.0318	0.0026	0.1056	0.0268	0.0069	0.0062	0.002	0.0014	0.0446	0.0349	0.0364	0.0874	0.0203	0.0761	0.0023
12	rs1490036	92220002	0.88	0.538208189821859	1.01	0.0321931958856115	0.0259761353026638	0.637058066443629	0.0106	0.0148	0.0207	0.0058	0.1585	0.0089	0.0071	0.0541	0.0016	0.096	0.1307	0.0318	0.0026	0.1056	0.0268	0.0068	0.0062	0.002	0.0014	0.0446	0.035	0.0363	0.0874	0.0203	0.0761	0.0023
12	rs34597826	92224558	0.88	0.538208189821859	1	0.0391838568150044	0.0287306522921988	0.659830611833954	0.0106	0.0148	0.0206	0.0058	0.1584	0.0088	0.0071	0.0541	0.0016	0.096	0.1307	0.0319	0.0026	0.1057	0.0267	0.0068	0.0062	0.002	0.0014	0.0446	0.035	0.0363	0.0873	0.0203	0.0762	0.0023
12	rs117180775	92228899	0.88	0.538208189821859	1	0.0391838568150044	0.0329373408159351	0.658365309135159	0.0106	0.0147	0.0206	0.0058	0.1584	0.0088	0.007	0.054	0.0016	0.0961	0.1307	0.0318	0.0026	0.1057	0.0267	0.0068	0.0062	0.002	0.0014	0.0446	0.035	0.0362	0.0873	0.0203	0.0762	0.0023
12	rs113632991	92238314	0.88	0.538208189821859	1	0.0391838568150044	0.0342739940327553	0.650465667323695	0.0106	0.0147	0.0206	0.0058	0.1583	0.0088	0.007	0.054	0.0016	0.0963	0.1308	0.0317	0.0026	0.1059	0.0267	0.0068	0.0061	0.0019	0.0014	0.0446	0.035	0.036	0.0872	0.0204	0.0763	0.0023
12	rs80041671	92238643	0.88	0.538208189821859	1	0.0391838568150044	0.0327774661620664	0.692402009564105	0.0107	0.0146	0.0206	0.0058	0.1581	0.0088	0.0069	0.054	0.0016	0.0967	0.131	0.0316	0.0026	0.1063	0.0267	0.0068	0.0061	0.0019	0.0013	0.0447	0.035	0.0357	0.087	0.0206	0.0764	0.0022
12	rs73208858	92238873	0.88	0.538208189821859	1	0.0391838568150044	0.0301073741392359	0.634732951566175	0.0107	0.0146	0.0206	0.0058	0.1579	0.0087	0.0067	0.054	0.0015	0.097	0.1312	0.0314	0.0026	0.1066	0.0267	0.0067	0.006	0.0018	0.0013	0.0449	0.035	0.0355	0.0868	0.0208	0.0766	0.0022
12	rs34058375	92238889	0.88	0.538208189821859	1	0.0391838568150044	0.029911199977559	0.624584003158532	0.0107	0.0145	0.0207	0.0058	0.1579	0.0087	0.0067	0.054	0.0015	0.097	0.1312	0.0314	0.0026	0.1066	0.0267	0.0068	0.006	0.0018	0.0013	0.0449	0.035	0.0355	0.0868	0.0208	0.0766	0.0022
12	rs35733148	92239365	0.88	0.538208189821859	1	0.0391838568150044	0.0257373068124884	0.538259584883026	0.0108	0.0144	0.0204	0.0058	0.1571	0.0087	0.0066	0.0539	0.0015	0.0983	0.1319	0.031	0.0026	0.1075	0.0266	0.0067	0.0059	0.0017	0.0012	0.0452	0.0352	0.0346	0.0859	0.0207	0.0775	0.0021
12	rs7295223	92249086	0.9	0.447749409690379	1	0.0391838568150044	0.388089985281977	0.541053498520652	0.0115	0.014	0.0176	0.0066	0.1589	0.007	0.0047	0.0541	0.0012	0.1048	0.1406	0.0255	0.0028	0.1129	0.0234	0.0051	0.0041	0.0013	0.0012	0.0483	0.0356	0.0276	0.0828	0.0171	0.0833	0.0017
12	rs11106306	92253915	0.9	0.447749409690379	1	0.0391838568150044	0.399921808836874	0.54931633183384	0.0115	0.014	0.0176	0.0066	0.1589	0.0069	0.0047	0.0541	0.0012	0.1048	0.1407	0.0255	0.0028	0.113	0.0233	0.0051	0.0041	0.0013	0.0012	0.0483	0.0356	0.0276	0.0828	0.0171	0.0833	0.0017
12	rs11106313	92259431	0.9	0.447749409690379	1	0.0391838568150044	0.358416491861066	0.552264777328963	0.0115	0.014	0.0175	0.0066	0.1592	0.0069	0.0046	0.0542	0.0012	0.1049	0.1409	0.0253	0.0028	0.1133	0.0233	0.0051	0.0041	0.0013	0.0012	0.0484	0.0357	0.0275	0.0827	0.017	0.0833	0.0017
12	rs7960107	92261584	0.9	0.447749409690379	1	0.0391838568150044	0.367451870884053	0.570319389559815	0.0115	0.014	0.0175	0.0066	0.1592	0.0069	0.0046	0.0542	0.0012	0.105	0.1409	0.0254	0.0028	0.1133	0.0233	0.0051	0.0041	0.0013	0.0012	0.0484	0.0357	0.0275	0.0827	0.0169	0.0834	0.0017
12	rs61308183	92269291	0.9	0.447749409690379	1	0.0391838568150044	0.384370505052138	0.540214947963373	0.0115	0.014	0.0177	0.0067	0.1584	0.0068	0.0046	0.0542	0.0012	0.1051	0.1411	0.0255	0.0027	0.1134	0.0235	0.005	0.0041	0.0013	0.0012	0.0483	0.0358	0.0276	0.0826	0.017	0.0834	0.0017
12	rs17837106	92282408	0.9	0.447749409690379	1	0.0391838568150044	0.372176143561225	0.435705320422243	0.0116	0.014	0.0176	0.0067	0.1586	0.0067	0.0045	0.0543	0.0011	0.1053	0.1415	0.0257	0.0027	0.1135	0.0234	0.0049	0.004	0.0013	0.0012	0.0481	0.0359	0.0271	0.0825	0.0168	0.0836	0.0017
12	rs117375396	92295129	0.9	0.447749409690379	1	0.0391838568150044	0.361200836492161	0.398602255525312	0.0116	0.014	0.0175	0.0068	0.1588	0.0067	0.0045	0.0542	0.0011	0.1054	0.1417	0.0258	0.0027	0.1133	0.0234	0.0048	0.0039	0.0013	0.0012	0.0478	0.0358	0.0268	0.0833	0.0168	0.0837	0.0016
12	rs68145102	92296693	0.9	0.447749409690379	1	0.0391838568150044	0.35580290861846	0.37391359937454	0.0116	0.014	0.0175	0.0068	0.1588	0.0067	0.0045	0.0542	0.0011	0.1054	0.1417	0.0258	0.0027	0.1133	0.0234	0.0048	0.0039	0.0013	0.0012	0.0478	0.0358	0.0268	0.0834	0.0168	0.0837	0.0016
12	rs4240749	92298932	0.9	0.447749409690379	1.02	0.0262527243843747	0.349022030578405	0.32590994164905	0.0116	0.014	0.0175	0.0068	0.1588	0.0067	0.0045	0.0542	0.0011	0.1054	0.1419	0.0258	0.0027	0.1133	0.0234	0.0048	0.0039	0.0013	0.0012	0.0478	0.0358	0.0268	0.0835	0.0168	0.0836	0.0016
12	rs17019682	92305270	0.9	0.447749409690379	1.02	0.0262527243843747	0.367019002663661	0.317291270484632	0.0117	0.014	0.0174	0.0068	0.1589	0.0067	0.0044	0.0541	0.0011	0.1054	0.142	0.0258	0.0027	0.1133	0.0234	0.0048	0.0038	0.0013	0.0012	0.0477	0.0358	0.0268	0.0836	0.0167	0.0837	0.0016
12	rs4463881	92308305	0.9	0.447749409690379	1.02	0.0262527243843747	0.367181297677074	0.28025007722572	0.0117	0.014	0.0174	0.0068	0.1589	0.0066	0.0044	0.0541	0.0011	0.1054	0.142	0.0258	0.0027	0.1132	0.0234	0.0048	0.0038	0.0013	0.0012	0.0477	0.0358	0.0268	0.0836	0.0167	0.0837	0.0017
12	rs59438097	92310197	0.9	0.447749409690379	1.02	0.0262527243843747	0.385201648638523	0.305388652486261	0.0117	0.0139	0.0174	0.0068	0.1589	0.0066	0.0044	0.0541	0.0012	0.1055	0.142	0.0258	0.0027	0.1133	0.0234	0.0048	0.0038	0.0013	0.0012	0.0477	0.0358	0.0267	0.0836	0.0167	0.0836	0.0017
12	rs17193917	92314937	0.9	0.447749409690379	1.02	0.0262527243843747	0.436721476472566	0.282816026903884	0.0118	0.0139	0.0172	0.0069	0.159	0.0065	0.0043	0.0542	0.0012	0.1056	0.1419	0.0259	0.0027	0.1136	0.0232	0.0047	0.0038	0.0013	0.0012	0.0477	0.0358	0.0265	0.084	0.0166	0.0835	0.0017
12	rs117403464	92316146	0.9	0.447749409690379	1.02	0.0262527243843747	0.437430165704245	0.286678328200725	0.0118	0.0139	0.0172	0.0069	0.159	0.0065	0.0043	0.0542	0.0012	0.1057	0.142	0.0259	0.0027	0.1136	0.0232	0.0047	0.0038	0.0013	0.0012	0.0477	0.0358	0.0265	0.0841	0.0166	0.0835	0.0017
12	rs17019710	92320518	0.9	0.447749409690379	1.02	0.0262527243843747	0.443476921688526	0.290203331382721	0.0118	0.0139	0.0171	0.0069	0.159	0.0064	0.0043	0.0543	0.0012	0.1058	0.1421	0.0259	0.0027	0.1137	0.0231	0.0047	0.0038	0.0013	0.0012	0.0477	0.0357	0.0264	0.0841	0.0166	0.0834	0.0017
12	rs12424367	92323700	0.9	0.447749409690379	1.02	0.0262527243843747	0.446097956820993	0.283633965185847	0.0118	0.0139	0.0171	0.007	0.159	0.0064	0.0043	0.0543	0.0012	0.1058	0.1421	0.0259	0.0027	0.1137	0.0231	0.0047	0.0038	0.0013	0.0012	0.0477	0.0357	0.0264	0.0841	0.0166	0.0834	0.0017
12	rs117694678	92326632	0.9	0.447749409690379	1.02	0.0262527243843747	0.453946445672352	0.28832169885623	0.0118	0.0139	0.0171	0.007	0.159	0.0064	0.0043	0.0543	0.0012	0.1058	0.1421	0.0259	0.0027	0.1137	0.0231	0.0047	0.0038	0.0013	0.0012	0.0477	0.0357	0.0264	0.0841	0.0166	0.0834	0.0017
12	rs61928285	92329091	0.9	0.447749409690379	1.02	0.0262527243843747	0.696276087925962	0.335947685820049	0.0125	0.0138	0.0163	0.0069	0.1588	0.006	0.0037	0.0552	0.001	0.1057	0.1432	0.0256	0.0027	0.1154	0.0216	0.0043	0.0032	0.0014	0.0014	0.0491	0.0356	0.0255	0.0847	0.0161	0.0834	0.0017
12	rs11106347	92330313	0.9	0.447749409690379	1.02	0.0262527243843747	0.699367009449646	0.321288667102202	0.0125	0.0138	0.0163	0.0069	0.1588	0.0059	0.0037	0.0552	0.001	0.1057	0.1432	0.0256	0.0027	0.1155	0.0216	0.0043	0.0032	0.0014	0.0014	0.0492	0.0356	0.0255	0.0848	0.016	0.0834	0.0017
12	rs61925532	92334716	0.9	0.447749409690379	1.02	0.0262527243843747	0.724687540651691	0.306704457765356	0.0125	0.0138	0.0162	0.0069	0.1588	0.0059	0.0036	0.0553	0.001	0.1058	0.1433	0.0256	0.0027	0.1155	0.0215	0.0043	0.0032	0.0014	0.0014	0.0493	0.0356	0.0254	0.0848	0.016	0.0834	0.0017
12	rs10777356	92336208	0.9	0.447749409690379	1.03	0.0212444876357053	0.72723404240652	0.296225727407852	0.0125	0.0138	0.0162	0.0069	0.1588	0.0059	0.0036	0.0553	0.001	0.1058	0.1432	0.0256	0.0027	0.1155	0.0215	0.0043	0.0032	0.0014	0.0014	0.0493	0.0357	0.0254	0.0848	0.016	0.0834	0.0017
12	rs56043694	92336345	0.9	0.447749409690379	1.03	0.0212444876357053	0.720501919395122	0.297766816158571	0.0125	0.0138	0.0162	0.0069	0.1588	0.0059	0.0036	0.0553	0.001	0.1058	0.1432	0.0256	0.0027	0.1155	0.0214	0.0043	0.0032	0.0014	0.0014	0.0493	0.0357	0.0254	0.0848	0.016	0.0834	0.0017
12	rs11106356	92343968	0.9	0.447749409690379	1.03	0.0212444876357053	0.746534100518108	0.277226858718505	0.0126	0.0138	0.0162	0.0069	0.1588	0.0059	0.0036	0.0554	0.0011	0.1059	0.1433	0.0257	0.0027	0.1156	0.0213	0.0043	0.0031	0.0015	0.0014	0.0495	0.0356	0.0253	0.0849	0.0159	0.0831	0.0017
12	rs11106358	92347486	0.9	0.447749409690379	1.03	0.0212444876357053	0.747444246115943	0.275023972571688	0.0126	0.0138	0.0162	0.0069	0.1588	0.0059	0.0036	0.0554	0.0011	0.1059	0.1433	0.0257	0.0027	0.1156	0.0213	0.0043	0.0031	0.0015	0.0014	0.0495	0.0356	0.0253	0.0849	0.0159	0.0831	0.0017
12	rs116757761	92348102	0.91	0.406594937265203	1.03	0.0212444876357053	0.755581211871609	0.279784311626839	0.0126	0.0138	0.0162	0.0069	0.1587	0.0059	0.0036	0.0554	0.0011	0.1059	0.1433	0.0258	0.0027	0.1156	0.0213	0.0042	0.0031	0.0015	0.0014	0.0496	0.0356	0.0253	0.085	0.0159	0.0831	0.0017
12	rs61934973	92352397	0.91	0.406594937265203	1.03	0.0212444876357053	0.757640563364511	0.279202439070719	0.0126	0.0138	0.0162	0.0069	0.1587	0.0059	0.0036	0.0554	0.0011	0.1059	0.1433	0.0258	0.0027	0.1156	0.0213	0.0042	0.0031	0.0015	0.0014	0.0497	0.0356	0.0253	0.085	0.0159	0.0831	0.0017
12	rs12366813	92361049	0.91	0.406594937265203	1.03	0.0212444876357053	0.78618493669082	0.307542667944204	0.0126	0.0137	0.0162	0.0069	0.1587	0.0059	0.0035	0.0554	0.0011	0.106	0.1433	0.0257	0.0027	0.1157	0.0212	0.0042	0.0031	0.0015	0.0014	0.0498	0.0355	0.0253	0.085	0.0158	0.0829	0.0017
12	rs11106366	92362467	0.91	0.406594937265203	1.03	0.0212444876357053	0.789600677124457	0.308021951719163	0.0126	0.0137	0.0162	0.0069	0.1587	0.0059	0.0035	0.0554	0.0011	0.106	0.1433	0.0257	0.0027	0.1157	0.0212	0.0042	0.0031	0.0015	0.0014	0.0498	0.0355	0.0252	0.085	0.0158	0.0829	0.0017
12	rs11609987	92368510	0.9	0.447749409690379	1.03	0.0212444876357053	0.796373399645935	0.31959099796128	0.0127	0.0137	0.0162	0.0069	0.1586	0.0058	0.0035	0.0554	0.0011	0.1061	0.1432	0.0257	0.0027	0.1159	0.0211	0.0042	0.0031	0.0015	0.0013	0.05	0.0355	0.0252	0.0852	0.0158	0.0828	0.0017
12	rs7969119	92376644	0.91	0.406594937265203	1.03	0.0212444876357053	0.90981512188624	0.320924657666739	0.0128	0.0137	0.0161	0.007	0.1583	0.0057	0.0035	0.0556	0.0011	0.1065	0.143	0.0256	0.0028	0.1158	0.021	0.0042	0.003	0.0016	0.0014	0.05	0.0355	0.025	0.0853	0.0157	0.0828	0.0018
12	rs4842814	92377558	0.91	0.406594937265203	1.04	0.0170565984053636	0.970555331164083	0.321531407595795	0.0128	0.0137	0.0161	0.0071	0.158	0.0057	0.0035	0.0558	0.0011	0.1067	0.1429	0.0256	0.0028	0.1158	0.0209	0.0042	0.003	0.0017	0.0014	0.0501	0.0354	0.0249	0.0853	0.0157	0.0827	0.0019
12	rs74995402	92378082	0.91	0.406594937265203	1.04	0.0170565984053636	1.00522624481424	0.321410030597758	0.0129	0.0137	0.0161	0.0071	0.158	0.0057	0.0035	0.0559	0.0011	0.1068	0.1428	0.0256	0.0029	0.1158	0.0208	0.0042	0.003	0.0017	0.0014	0.0501	0.0354	0.0249	0.0853	0.0157	0.0827	0.002
12	rs76986700	92382213	0.91	0.406594937265203	1.04	0.0170565984053636	1.52630792992407	0.36318181909393	0.0133	0.0137	0.0162	0.0077	0.1568	0.0058	0.0036	0.0569	0.0013	0.1078	0.1416	0.0254	0.0031	0.1154	0.0202	0.0043	0.003	0.0022	0.0016	0.0502	0.0352	0.0245	0.0855	0.0153	0.0819	0.0025
12	rs73368918	92383500	0.91	0.406594937265203	1.04	0.0170565984053636	1.74381051701499	0.398731310189583	0.0134	0.0137	0.0162	0.0078	0.1563	0.0058	0.0036	0.0573	0.0014	0.1081	0.1412	0.0254	0.0032	0.1153	0.02	0.0043	0.003	0.0023	0.0016	0.0503	0.0352	0.0244	0.0856	0.0152	0.0817	0.0026
12	rs73218572	92383550	0.91	0.406594937265203	1.06	0.0107295960273598	1.75112615311271	0.392935280557162	0.0134	0.0137	0.0162	0.0078	0.1563	0.0058	0.0036	0.0573	0.0014	0.1081	0.1412	0.0254	0.0032	0.1153	0.02	0.0043	0.003	0.0024	0.0016	0.0503	0.0352	0.0244	0.0856	0.0152	0.0817	0.0026
12	rs11834727	92386213	0.91	0.406594937265203	1.07	0.00840387427400822	2.29709267403231	0.451245812791535	0.0136	0.0137	0.0163	0.0083	0.1553	0.006	0.0039	0.0574	0.0015	0.1081	0.1412	0.0251	0.0035	0.1149	0.0194	0.0046	0.0031	0.0025	0.0016	0.0506	0.035	0.0242	0.0858	0.015	0.0818	0.0029
12	rs10047661	92387267	0.91	0.406594937265203	1.07	0.00840387427400822	2.3060436314596	0.450578741741527	0.0136	0.0137	0.0163	0.0083	0.1553	0.006	0.0039	0.0574	0.0015	0.1082	0.1412	0.025	0.0035	0.1149	0.0194	0.0046	0.0031	0.0025	0.0016	0.0506	0.035	0.0242	0.0858	0.015	0.0817	0.0029
12	rs11106385	92388461	0.91	0.406594937265203	1.07	0.00840387427400822	2.31617041818819	0.451245812791535	0.0136	0.0137	0.0163	0.0083	0.1552	0.006	0.0039	0.0574	0.0015	0.1082	0.1412	0.025	0.0035	0.1149	0.0194	0.0046	0.0031	0.0025	0.0016	0.0506	0.035	0.0242	0.0858	0.015	0.0817	0.0029
12	rs117005871	92394370	0.91	0.406594937265203	1.07	0.00840387427400822	2.36197394152052	0.4762433615825	0.0136	0.0136	0.0163	0.0083	0.1551	0.006	0.0039	0.0574	0.0015	0.1082	0.1411	0.025	0.0035	0.1149	0.0194	0.0046	0.0031	0.0025	0.0017	0.0506	0.035	0.0242	0.0859	0.015	0.0817	0.003
12	rs118183305	92396212	0.91	0.406594937265203	1.07	0.00840387427400822	2.36865782324716	0.492008882964021	0.0137	0.0136	0.0163	0.0084	0.155	0.006	0.004	0.0575	0.0015	0.1082	0.1412	0.025	0.0035	0.1146	0.0194	0.0046	0.0031	0.0025	0.0017	0.0506	0.035	0.0242	0.0859	0.015	0.0816	0.003
12	rs12811871	92397139	0.91	0.406594937265203	1.07	0.00840387427400822	2.38627551082493	0.491872410212389	0.0137	0.0136	0.0163	0.0084	0.155	0.006	0.004	0.0575	0.0015	0.1082	0.1412	0.025	0.0035	0.1144	0.0194	0.0046	0.0031	0.0026	0.0017	0.0506	0.035	0.0242	0.0859	0.015	0.0816	0.003
12	rs4567507	92397369	0.91	0.406594937265203	1.07	0.00840387427400822	2.3939226404559	0.492281857575945	0.0137	0.0136	0.0162	0.0084	0.155	0.0061	0.004	0.0575	0.0015	0.1082	0.1412	0.025	0.0035	0.1143	0.0194	0.0046	0.0031	0.0026	0.0017	0.0507	0.035	0.0242	0.0859	0.015	0.0816	0.003
12	rs56151159	92398930	0.91	0.406594937265203	1.07	0.00840387427400822	2.47664265613194	0.514796160428951	0.0138	0.0136	0.0162	0.0085	0.1546	0.0061	0.0042	0.0575	0.0015	0.108	0.1412	0.0249	0.0035	0.1144	0.0192	0.0048	0.0032	0.0026	0.0017	0.0506	0.035	0.0241	0.0858	0.015	0.0816	0.0031
12	rs7308742	92400524	0.9	0.447749409690379	1.07	0.00840387427400822	2.98048478594284	0.662029968000553	0.014	0.0133	0.0163	0.0093	0.1523	0.0066	0.0053	0.0572	0.0018	0.1074	0.1409	0.0245	0.0038	0.1151	0.0185	0.0054	0.0035	0.0029	0.0018	0.0507	0.035	0.0239	0.0854	0.0151	0.0817	0.0034
12	rs11106394	92400677	0.9	0.447749409690379	1.08	0.00652609165390683	3.01804641018867	0.685593138620418	0.0141	0.0132	0.0163	0.0093	0.152	0.0066	0.0054	0.0575	0.0018	0.1073	0.141	0.0243	0.0038	0.1154	0.0185	0.0054	0.0035	0.003	0.0018	0.0507	0.0349	0.0238	0.0853	0.0151	0.0815	0.0034
12	rs4402333	92402369	0.9	0.447749409690379	1.08	0.00652609165390683	3.15927690577879	0.900618133002665	0.0153	0.0127	0.0166	0.0098	0.1502	0.007	0.0058	0.0579	0.0018	0.1073	0.1417	0.0235	0.0038	0.1155	0.0178	0.0058	0.004	0.003	0.0017	0.051	0.0346	0.0236	0.085	0.0146	0.0817	0.0032
12	rs12810806	92405815	0.9	0.447749409690379	1.08	0.00652609165390683	3.15607850412135	0.92892095573476	0.0156	0.0126	0.0166	0.0099	0.1498	0.0071	0.0059	0.0578	0.0018	0.1071	0.1417	0.0235	0.0038	0.1157	0.0178	0.0059	0.0041	0.003	0.0017	0.051	0.0346	0.0235	0.0851	0.0144	0.082	0.0032
12	rs11106395	92407252	0.9	0.447749409690379	1.08	0.00652609165390683	3.13792921940995	0.924034099100014	0.0156	0.0126	0.0166	0.0099	0.1495	0.0071	0.0059	0.0577	0.0018	0.1069	0.1418	0.0237	0.0038	0.1159	0.0177	0.0059	0.0042	0.003	0.0017	0.051	0.0346	0.0235	0.0852	0.0144	0.0821	0.0031
12	rs10777373	92408285	0.9	0.447749409690379	1.08	0.00652609165390683	3.19901393121983	0.941239543898555	0.0156	0.0126	0.0166	0.0099	0.1493	0.0072	0.0059	0.0577	0.0018	0.1068	0.1418	0.0237	0.0038	0.1158	0.0177	0.0059	0.0042	0.003	0.0017	0.051	0.0345	0.0235	0.0852	0.0144	0.0821	0.0031
12	rs17251425	92414035	0.9	0.447749409690379	1.09	0.00502393591369278	3.14866178936407	0.974403738947633	0.0156	0.0125	0.0166	0.01	0.1491	0.0072	0.006	0.0577	0.0018	0.1067	0.142	0.0236	0.0037	0.116	0.0178	0.0059	0.0043	0.0031	0.0017	0.0509	0.0343	0.0234	0.0852	0.0144	0.0822	0.0031
12	rs56099069	92414364	0.9	0.447749409690379	1.09	0.00502393591369278	3.16017262452867	0.978226413895689	0.0156	0.0125	0.0165	0.01	0.1491	0.0072	0.006	0.0578	0.0018	0.1067	0.142	0.0236	0.0037	0.116	0.0178	0.0059	0.0043	0.0031	0.0017	0.0509	0.0343	0.0234	0.0852	0.0144	0.0821	0.0031
12	rs10777374	92414938	0.9	0.447749409690379	1.08	0.00652609165390683	3.17387336718613	0.994345275460739	0.0156	0.0125	0.0165	0.01	0.1491	0.0072	0.006	0.0578	0.0018	0.1067	0.1422	0.0235	0.0037	0.116	0.0178	0.0059	0.0043	0.0031	0.0017	0.0509	0.0343	0.0235	0.0852	0.0143	0.0821	0.0031
12	rs7959206	92419799	0.92	0.368072033098782	1.08	0.00652609165390683	2.7310497347117	1.20158342921868	0.0161	0.0122	0.0163	0.0104	0.1463	0.0074	0.0065	0.0591	0.0017	0.1032	0.1453	0.0221	0.0036	0.1176	0.018	0.0063	0.0051	0.0034	0.0015	0.0486	0.0341	0.0242	0.0867	0.0145	0.0816	0.0029
12	rs2055084	92428531	0.92	0.368072033098782	1.08	0.00652609165390683	2.85321900837327	1.58081502860618	0.0162	0.0116	0.0159	0.0108	0.1422	0.0077	0.0069	0.0609	0.0012	0.0994	0.1514	0.0202	0.0033	0.1193	0.0183	0.0066	0.0062	0.0037	0.001	0.0465	0.0339	0.0243	0.089	0.0141	0.0817	0.0024
12	rs117530500	92435906	0.92	0.368072033098782	1.08	0.00652609165390683	2.83398624073286	1.58358735150083	0.0162	0.0116	0.0159	0.0108	0.1421	0.0077	0.0069	0.061	0.0012	0.0993	0.1516	0.0201	0.0032	0.1193	0.0184	0.0066	0.0062	0.0036	0.001	0.0465	0.0339	0.0243	0.0891	0.0141	0.0817	0.0023
12	rs7316515	92437063	0.92	0.368072033098782	1.08	0.00652609165390683	2.75978128207606	1.55503404546219	0.0162	0.0116	0.0159	0.0108	0.1422	0.0077	0.0069	0.061	0.0012	0.0993	0.1517	0.0201	0.0032	0.1193	0.0184	0.0066	0.0063	0.0036	0.001	0.0462	0.0339	0.0243	0.0891	0.0141	0.0818	0.0023
12	rs76812336	92438554	0.92	0.368072033098782	1.08	0.00652609165390683	2.74564976524685	1.54001135500415	0.0162	0.0116	0.0159	0.0108	0.1421	0.0077	0.007	0.061	0.0012	0.0993	0.1517	0.0201	0.0032	0.1193	0.0184	0.0066	0.0063	0.0036	0.001	0.0462	0.0339	0.0243	0.0891	0.0141	0.0818	0.0023
12	rs6538316	92443566	0.92	0.368072033098782	1.08	0.00652609165390683	2.76593221774123	1.52811308821939	0.0162	0.0116	0.0158	0.0108	0.1421	0.0077	0.007	0.061	0.0012	0.0993	0.1518	0.0201	0.0033	0.1194	0.0184	0.0066	0.0063	0.0036	0.001	0.0461	0.0339	0.0243	0.0891	0.0141	0.0817	0.0023
12	rs79864969	92447052	0.92	0.368072033098782	1.08	0.00652609165390683	2.78527283911102	1.52570071814425	0.0162	0.0117	0.0158	0.0108	0.1421	0.0077	0.007	0.0609	0.0012	0.0994	0.1519	0.0201	0.0033	0.1195	0.0184	0.0066	0.0062	0.0036	0.001	0.0461	0.0339	0.0243	0.0892	0.0142	0.0817	0.0023
12	rs12370062	92452311	0.92	0.368072033098782	1.08	0.00652609165390683	2.79711882645596	1.52863010262455	0.0163	0.0117	0.0158	0.0108	0.1421	0.0077	0.007	0.0609	0.0012	0.0994	0.152	0.0201	0.0033	0.1195	0.0184	0.0066	0.0062	0.0036	0.001	0.0461	0.0339	0.0243	0.0892	0.0142	0.0817	0.0023
12	rs17251432	92452406	0.92	0.368072033098782	1.08	0.00652609165390683	2.83101172632085	1.53121558678781	0.0163	0.0117	0.0158	0.0108	0.1421	0.0077	0.007	0.0609	0.0012	0.0994	0.152	0.02	0.0033	0.1195	0.0184	0.0066	0.0062	0.0036	0.001	0.0461	0.034	0.0242	0.0892	0.0142	0.0817	0.0023
12	rs117704523	92453556	0.92	0.368072033098782	1.08	0.00652609165390683	2.82481781096681	1.53552625054372	0.0162	0.0117	0.0158	0.0108	0.1421	0.0077	0.007	0.0609	0.0012	0.0994	0.152	0.02	0.0033	0.1195	0.0184	0.0066	0.0062	0.0036	0.001	0.0461	0.034	0.0242	0.0893	0.0141	0.0817	0.0023
12	rs17251439	92453827	0.92	0.368072033098782	1.08	0.00652609165390683	2.82630398194331	1.53725104806763	0.0162	0.0117	0.0158	0.0108	0.1421	0.0077	0.007	0.0609	0.0012	0.0994	0.152	0.02	0.0033	0.1195	0.0184	0.0066	0.0062	0.0036	0.001	0.0461	0.0339	0.0242	0.0893	0.0141	0.0817	0.0023
12	rs11106410	92458322	0.92	0.368072033098782	1.08	0.00652609165390683	2.83621773678567	1.54484375605193	0.0162	0.0117	0.0158	0.0108	0.1421	0.0077	0.007	0.0609	0.0012	0.0994	0.152	0.02	0.0033	0.1196	0.0184	0.0066	0.0063	0.0036	0.001	0.0461	0.0339	0.0242	0.0893	0.0141	0.0817	0.0023
12	rs11106418	92476069	0.92	0.368072033098782	1.08	0.00652609165390683	2.21428302624973	1.86897532521911	0.0171	0.0111	0.0162	0.0107	0.1383	0.0076	0.0071	0.0629	0.0014	0.1003	0.1527	0.0194	0.0029	0.1223	0.0178	0.0069	0.0071	0.0031	7e-04	0.0451	0.0328	0.0236	0.0917	0.0139	0.0807	0.0016
12	rs77110498	92480186	0.92	0.368072033098782	1.08	0.00652609165390683	2.22450870505335	1.89048116227954	0.0172	0.0111	0.0162	0.0107	0.1383	0.0076	0.0071	0.0629	0.0014	0.1002	0.1528	0.0193	0.0029	0.1225	0.0178	0.0069	0.0071	0.0031	7e-04	0.0451	0.0328	0.0236	0.0919	0.0139	0.0806	0.0016
12	rs115776228	92489403	0.92	0.368072033098782	1.08	0.00652609165390683	2.26625709247034	1.90685577249743	0.0174	0.011	0.0162	0.0107	0.1382	0.0076	0.0071	0.063	0.0015	0.1003	0.1528	0.0191	0.0028	0.1224	0.0179	0.0069	0.0072	0.003	6e-04	0.0449	0.0327	0.0236	0.0922	0.0139	0.0805	0.0015
12	rs11106421	92490430	0.92	0.368072033098782	1.08	0.00652609165390683	2.27852894247272	1.90240419331813	0.0175	0.011	0.0163	0.0107	0.1381	0.0076	0.0071	0.063	0.0015	0.1004	0.1528	0.0191	0.0028	0.1224	0.0179	0.0069	0.0072	0.003	6e-04	0.0449	0.0327	0.0236	0.0922	0.0139	0.0804	0.0015
12	rs10745586	92491374	0.92	0.368072033098782	1.09	0.00502393591369278	2.3195491583366	1.90917116840195	0.0175	0.011	0.0163	0.0107	0.1382	0.0076	0.0071	0.0631	0.0015	0.1004	0.1529	0.0191	0.0028	0.1223	0.0179	0.0069	0.0072	0.003	6e-04	0.0449	0.0327	0.0236	0.0922	0.0139	0.0804	0.0015
12	rs10777375	92491850	0.92	0.368072033098782	1.09	0.00502393591369278	2.30034628021809	1.90062396961675	0.0175	0.011	0.0163	0.0107	0.1382	0.0076	0.0071	0.063	0.0015	0.1005	0.1529	0.0191	0.0028	0.1223	0.018	0.0069	0.0072	0.003	6e-04	0.0448	0.0327	0.0236	0.0922	0.0139	0.0804	0.0015
12	rs34954394	92493774	0.92	0.368072033098782	1.09	0.00502393591369278	2.25770257840279	1.89688626034914	0.0176	0.011	0.0162	0.0107	0.1382	0.0075	0.0071	0.063	0.0015	0.1006	0.1529	0.0191	0.0028	0.1224	0.018	0.0069	0.0072	0.003	5e-04	0.0448	0.0327	0.0236	0.0923	0.0139	0.0804	0.0015
12	rs74516641	92496267	0.92	0.368072033098782	1.09	0.00502393591369278	2.2414316057569	1.88532371540362	0.0177	0.011	0.0161	0.0107	0.1382	0.0075	0.0071	0.0629	0.0015	0.1008	0.153	0.0191	0.0028	0.1224	0.018	0.0068	0.0072	0.003	5e-04	0.0448	0.0325	0.0235	0.0923	0.0139	0.0805	0.0015
12	rs2279577	92501843	0.93	0.332112317682009	1.09	0.00502393591369278	2.28386107278179	1.74192259900771	0.0187	0.0106	0.0151	0.0104	0.1386	0.0069	0.0071	0.0621	0.0016	0.1027	0.1532	0.0188	0.0025	0.1236	0.0182	0.0063	0.0074	0.0027	4e-04	0.0447	0.0316	0.0234	0.0929	0.0139	0.0805	0.0013
12	rs12810261	92505814	0.93	0.332112317682009	1.09	0.00502393591369278	2.39792575124093	1.79477784756489	0.019	0.0104	0.0146	0.0103	0.1391	0.0067	0.007	0.0614	0.0017	0.1035	0.1534	0.0185	0.0025	0.1252	0.0184	0.0061	0.0075	0.0025	3e-04	0.0444	0.0311	0.0224	0.0934	0.0138	0.0807	0.0013
12	rs7953529	92505848	0.93	0.332112317682009	1.09	0.00502393591369278	2.40499520526817	1.80396263053982	0.019	0.0104	0.0146	0.0103	0.1391	0.0067	0.007	0.0614	0.0017	0.1035	0.1534	0.0185	0.0025	0.1252	0.0184	0.0061	0.0075	0.0025	3e-04	0.0444	0.0311	0.0224	0.0934	0.0138	0.0807	0.0013
12	rs709239	92506140	0.93	0.332112317682009	1.08	0.00652609165390683	2.40405223258815	1.79619045045101	0.019	0.0104	0.0146	0.0103	0.1391	0.0067	0.007	0.0614	0.0017	0.1035	0.1534	0.0185	0.0025	0.1253	0.0184	0.0061	0.0076	0.0025	3e-04	0.0444	0.0311	0.0224	0.0934	0.0138	0.0807	0.0013
12	rs11106428	92506871	0.93	0.332112317682009	1.08	0.00652609165390683	2.40935796836995	1.7928357809064	0.019	0.0104	0.0146	0.0103	0.1391	0.0067	0.007	0.0614	0.0017	0.1035	0.1534	0.0185	0.0025	0.1254	0.0184	0.0061	0.0076	0.0025	3e-04	0.0443	0.0311	0.0223	0.0934	0.0139	0.0807	0.0013
12	rs74650809	92513269	0.93	0.332112317682009	1.08	0.00652609165390683	2.41856329206319	1.79883951326009	0.019	0.0104	0.0146	0.0103	0.1391	0.0067	0.007	0.0614	0.0017	0.1035	0.1534	0.0185	0.0025	0.1255	0.0184	0.0061	0.0076	0.0025	3e-04	0.0443	0.0311	0.0223	0.0935	0.0139	0.0807	0.0013
12	rs709234	92518220	0.93	0.332112317682009	1.08	0.00652609165390683	2.41454935752245	1.7993693934296	0.019	0.0104	0.0146	0.0103	0.139	0.0067	0.007	0.0614	0.0017	0.1035	0.1534	0.0185	0.0025	0.1256	0.0184	0.0061	0.0076	0.0025	3e-04	0.0443	0.0311	0.0223	0.0935	0.0139	0.0807	0.0013
12	rs78079919	92519718	0.93	0.332112317682009	1.08	0.00652609165390683	2.40016370205558	1.7873643214139	0.019	0.0104	0.0146	0.0103	0.139	0.0067	0.007	0.0614	0.0017	0.1035	0.1533	0.0185	0.0025	0.1256	0.0184	0.0061	0.0076	0.0025	3e-04	0.0443	0.0311	0.0223	0.0935	0.0139	0.0807	0.0013
12	rs12694	92539590	0.93	0.332112317682009	1.08	0.00652609165390683	2.42529723490863	1.74719771712846	0.019	0.0103	0.0147	0.0103	0.1388	0.0067	0.007	0.0614	0.0017	0.1037	0.153	0.0185	0.0024	0.1263	0.0184	0.0059	0.0076	0.0025	3e-04	0.044	0.031	0.0224	0.0938	0.0139	0.0805	0.0013
12	rs75241788	92558788	0.93	0.332112317682009	1.08	0.00652609165390683	2.38169094278414	1.70208415302397	0.0191	0.0107	0.0146	0.0102	0.1386	0.0066	0.0069	0.0613	0.0018	0.1037	0.153	0.0185	0.0025	0.1266	0.0184	0.0058	0.0075	0.0025	3e-04	0.044	0.031	0.0224	0.0938	0.014	0.0801	0.0013
12	rs117522962	92561080	0.93	0.332112317682009	1.08	0.00652609165390683	2.37981090034629	1.70068265146528	0.0191	0.0107	0.0147	0.0102	0.1385	0.0066	0.0069	0.0614	0.0018	0.1037	0.153	0.0185	0.0025	0.1267	0.0184	0.0058	0.0075	0.0025	3e-04	0.044	0.031	0.0224	0.0938	0.014	0.0801	0.0013
12	rs55885497	92561606	0.93	0.332112317682009	1.08	0.00652609165390683	2.38157342638698	1.70103301076277	0.0191	0.0107	0.0147	0.0102	0.1385	0.0066	0.0069	0.0614	0.0018	0.1037	0.153	0.0185	0.0025	0.1267	0.0184	0.0058	0.0075	0.0025	3e-04	0.044	0.031	0.0224	0.0938	0.014	0.0801	0.0013
12	rs806208	92574051	0.93	0.332112317682009	1.08	0.00652609165390683	2.35154968343248	1.6616855395569	0.0192	0.0112	0.0146	0.0101	0.1382	0.0066	0.0069	0.0613	0.0018	0.1039	0.1535	0.0185	0.0025	0.127	0.0184	0.0057	0.0074	0.0025	3e-04	0.0437	0.031	0.0225	0.0938	0.0141	0.0795	0.0014
12	rs12371711	92582856	0.93	0.332112317682009	1.08	0.00652609165390683	2.32759453707593	1.58896085824994	0.0192	0.0112	0.0146	0.0101	0.1377	0.0065	0.0068	0.0615	0.0018	0.104	0.1542	0.0185	0.0025	0.1273	0.0184	0.0056	0.0073	0.0025	3e-04	0.0434	0.031	0.0225	0.0937	0.0141	0.0793	0.0014
12	rs76663144	92586487	0.93	0.332112317682009	1.08	0.00652609165390683	2.33296304898106	1.57527263736057	0.0192	0.0113	0.0146	0.01	0.1371	0.0064	0.0067	0.062	0.0018	0.1045	0.1548	0.0186	0.0025	0.1276	0.0183	0.0055	0.0073	0.0025	3e-04	0.0428	0.031	0.0224	0.0938	0.0142	0.0788	0.0014
12	rs79460302	92587300	0.93	0.332112317682009	1.08	0.00652609165390683	2.26891804481781	1.60162564619792	0.0191	0.0113	0.0146	0.01	0.1371	0.0065	0.0067	0.062	0.0018	0.1046	0.1549	0.0189	0.0025	0.1274	0.0183	0.0055	0.0074	0.0025	3e-04	0.0428	0.0309	0.0223	0.0939	0.0141	0.0786	0.0014
12	rs1027313	92593517	0.93	0.332112317682009	1.08	0.00652609165390683	2.23843542763439	1.57596527155246	0.0188	0.0113	0.0147	0.01	0.1371	0.0065	0.0067	0.0621	0.0018	0.1044	0.1554	0.0188	0.0025	0.1276	0.0184	0.0055	0.0075	0.0025	3e-04	0.0427	0.0309	0.0223	0.094	0.0142	0.0782	0.0014
12	rs118084076	92598677	0.93	0.332112317682009	1.08	0.00652609165390683	2.20854495570746	1.56436988267148	0.0188	0.0113	0.0147	0.01	0.1371	0.0065	0.0067	0.0621	0.0018	0.1043	0.1556	0.0187	0.0025	0.1276	0.0184	0.0054	0.0075	0.0025	3e-04	0.0426	0.0309	0.0224	0.094	0.0142	0.0781	0.0014
12	rs12368693	92601737	0.93	0.332112317682009	1.08	0.00652609165390683	2.17821395087868	1.54501638558969	0.0187	0.0113	0.0147	0.01	0.1369	0.0065	0.0066	0.0621	0.0018	0.1043	0.1558	0.0187	0.0025	0.1278	0.0183	0.0054	0.0075	0.0025	3e-04	0.0425	0.0309	0.0224	0.094	0.0142	0.0781	0.0014
12	rs790452	92615768	0.93	0.332112317682009	1.08	0.00652609165390683	2.07375949399456	1.46781527846808	0.0183	0.0113	0.0149	0.0098	0.1364	0.0063	0.0065	0.0622	0.0017	0.1041	0.157	0.0186	0.0025	0.1284	0.0182	0.0054	0.0074	0.0024	3e-04	0.0418	0.0312	0.0225	0.0942	0.0143	0.078	0.0014
12	rs790450	92617103	0.93	0.332112317682009	1.08	0.00652609165390683	2.04673621451504	1.45617873947719	0.0183	0.0113	0.0149	0.0098	0.1363	0.0063	0.0065	0.0622	0.0017	0.1043	0.1571	0.0186	0.0025	0.1284	0.0182	0.0054	0.0074	0.0024	3e-04	0.0417	0.0312	0.0225	0.0942	0.0143	0.078	0.0014
12	rs12821466	92617193	0.93	0.332112317682009	1.08	0.00652609165390683	2.04360420895801	1.45327193753134	0.0183	0.0113	0.0149	0.0098	0.1363	0.0063	0.0065	0.0622	0.0017	0.1042	0.1571	0.0186	0.0025	0.1284	0.0182	0.0054	0.0074	0.0024	3e-04	0.0417	0.0312	0.0226	0.0942	0.0143	0.078	0.0014
12	rs74835175	92617376	0.93	0.332112317682009	1.08	0.00652609165390683	2.04058557010502	1.45207529145888	0.0183	0.0113	0.0149	0.0098	0.1363	0.0063	0.0065	0.0622	0.0017	0.1042	0.1571	0.0186	0.0025	0.1284	0.0182	0.0054	0.0074	0.0024	3e-04	0.0417	0.0312	0.0226	0.0942	0.0143	0.078	0.0014
12	rs78376506	92620252	0.93	0.332112317682009	1.08	0.00652609165390683	2.02741042702405	1.44985337101116	0.0182	0.0113	0.0149	0.0098	0.1362	0.0063	0.0065	0.0622	0.0017	0.1042	0.1572	0.0186	0.0025	0.1284	0.0182	0.0053	0.0074	0.0024	3e-04	0.0417	0.0311	0.0226	0.0942	0.0143	0.078	0.0014
12	rs17194099	92629738	0.93	0.332112317682009	1.08	0.00652609165390683	1.97964097468728	1.41165517972937	0.0181	0.0113	0.0149	0.0097	0.1359	0.0062	0.0064	0.0623	0.0017	0.1042	0.1575	0.0186	0.0025	0.1286	0.0182	0.0053	0.0073	0.0024	3e-04	0.0416	0.0311	0.0227	0.0944	0.0144	0.0779	0.0014
12	rs76533468	92635284	0.95	0.267590046340022	1.08	0.00652609165390683	0.884461230064141	0.786661638790021	0.017	0.0107	0.0156	0.0078	0.1399	0.0044	0.0056	0.0618	7e-04	0.1024	0.1644	0.0194	0.0026	0.1301	0.0185	0.0048	0.0061	0.0019	5e-04	0.0386	0.0307	0.0242	0.0962	0.0156	0.0741	0.0011
12	rs7303321	92640186	0.95	0.267590046340022	1.08	0.00652609165390683	0.79543774291141	0.724125051517381	0.0169	0.0107	0.0157	0.0077	0.1402	0.0043	0.0056	0.0618	7e-04	0.1023	0.1648	0.0195	0.0026	0.1302	0.0185	0.0048	0.006	0.0019	5e-04	0.0385	0.0307	0.0243	0.0964	0.0157	0.0739	0.0011
12	rs55726545	92641690	0.95	0.267590046340022	1.08	0.00652609165390683	0.793957259628243	0.712322258646336	0.0169	0.0107	0.0157	0.0077	0.1402	0.0043	0.0056	0.0618	7e-04	0.1023	0.1649	0.0195	0.0026	0.1302	0.0185	0.0048	0.006	0.0019	5e-04	0.0385	0.0307	0.0244	0.0964	0.0157	0.0738	0.0011
12	rs11106476	92645164	0.95	0.267590046340022	1.08	0.00652609165390683	0.794736312609397	0.701900356203721	0.0169	0.0107	0.0156	0.0076	0.1402	0.0043	0.0056	0.0617	7e-04	0.1024	0.1651	0.0195	0.0026	0.1302	0.0185	0.0047	0.006	0.0019	5e-04	0.0385	0.0307	0.0244	0.0964	0.0157	0.0737	0.0011
12	rs17790106	92654443	0.95	0.267590046340022	1.08	0.00652609165390683	0.775667863122185	0.691809331261264	0.0169	0.0106	0.0157	0.0076	0.1403	0.0042	0.0055	0.0618	7e-04	0.1024	0.1652	0.0196	0.0026	0.1302	0.0185	0.0047	0.0059	0.0019	5e-04	0.0384	0.0307	0.0245	0.0966	0.0157	0.0736	0.0011
12	rs1545152	92655437	0.95	0.267590046340022	1.08	0.00652609165390683	0.772124565093522	0.68219442042732	0.0169	0.0106	0.0157	0.0076	0.1403	0.0042	0.0055	0.0618	7e-04	0.1024	0.1652	0.0196	0.0026	0.1302	0.0185	0.0047	0.0059	0.0019	5e-04	0.0383	0.0307	0.0245	0.0966	0.0157	0.0736	0.0011
12	rs74745471	92662578	0.95	0.267590046340022	1.08	0.00652609165390683	0.706898931717853	0.669667360408525	0.017	0.0102	0.0157	0.0075	0.1406	0.0043	0.0055	0.0619	7e-04	0.102	0.165	0.0198	0.0027	0.13	0.0187	0.0047	0.0059	0.002	6e-04	0.0381	0.0307	0.0246	0.0969	0.0158	0.0733	0.0012
12	rs17790118	92667657	0.95	0.267590046340022	1.08	0.00652609165390683	0.689892925453675	0.675408508357941	0.017	0.0101	0.0157	0.0074	0.1407	0.0044	0.0055	0.0619	7e-04	0.1019	0.165	0.0199	0.0027	0.1299	0.0188	0.0047	0.0059	0.002	6e-04	0.0379	0.0306	0.0246	0.097	0.0158	0.0731	0.0012
12	rs10777391	92671887	0.95	0.267590046340022	1.07	0.00840387427400822	0.680695024568	0.671138383438495	0.017	0.0101	0.0157	0.0074	0.1407	0.0044	0.0055	0.0619	7e-04	0.1018	0.165	0.0199	0.0027	0.1299	0.0188	0.0048	0.0059	0.002	6e-04	0.0379	0.0306	0.0246	0.097	0.0158	0.0731	0.0012
12	rs1021664	92676805	0.95	0.267590046340022	1.07	0.00840387427400822	0.648798230482935	0.640403883458199	0.017	0.01	0.0157	0.0074	0.1407	0.0044	0.0055	0.062	7e-04	0.1018	0.1651	0.02	0.0027	0.1299	0.0188	0.0048	0.0058	0.002	6e-04	0.0378	0.0306	0.0246	0.0971	0.0158	0.0731	0.0012
12	rs4760433	92677719	0.95	0.267590046340022	1.07	0.00840387427400822	0.644318416877784	0.640986180539161	0.017	0.01	0.0157	0.0074	0.1407	0.0044	0.0055	0.062	7e-04	0.1018	0.1651	0.0201	0.0027	0.1299	0.0188	0.0048	0.0058	0.002	6e-04	0.0378	0.0306	0.0246	0.0972	0.0158	0.0731	0.0012
12	rs61936141	92678879	0.95	0.267590046340022	1.07	0.00840387427400822	0.639286654878858	0.652657805502053	0.017	0.0099	0.0158	0.0073	0.1407	0.0044	0.0055	0.062	7e-04	0.1018	0.1651	0.0201	0.0027	0.1298	0.0188	0.0048	0.0058	0.002	6e-04	0.0378	0.0306	0.0246	0.0972	0.0159	0.0731	0.0012
12	rs74371701	92679501	0.95	0.267590046340022	1.07	0.00840387427400822	0.639074440587896	0.658072338498446	0.017	0.0099	0.0158	0.0073	0.1407	0.0044	0.0055	0.062	7e-04	0.1018	0.1651	0.0201	0.0027	0.1298	0.0187	0.0047	0.0058	0.002	6e-04	0.0378	0.0306	0.0246	0.0972	0.0159	0.0731	0.0012
12	rs337659	92680954	0.95	0.267590046340022	1.07	0.00840387427400822	0.503132689984906	0.617646977295888	0.0167	0.0097	0.016	0.0069	0.1402	0.0042	0.0053	0.0624	8e-04	0.1024	0.1652	0.0209	0.0028	0.1294	0.0186	0.0046	0.0056	0.0021	6e-04	0.0377	0.0306	0.0242	0.0975	0.0163	0.0733	0.0013
12	rs7296917	92681092	0.95	0.267590046340022	1.07	0.00840387427400822	0.423946005127537	0.577410202199999	0.0168	0.0098	0.0162	0.0066	0.14	0.0041	0.0052	0.0627	9e-04	0.1028	0.1652	0.0209	0.0028	0.1289	0.0185	0.0045	0.0054	0.0022	6e-04	0.0375	0.0305	0.0243	0.0976	0.0163	0.0736	0.0013
12	rs337656	92684351	0.95	0.267590046340022	1.07	0.00840387427400822	0.181970241842006	0.519357139682477	0.0176	0.0105	0.0174	0.0033	0.1397	0.0031	0.0045	0.0631	0.0013	0.104	0.1654	0.0221	0.003	0.1269	0.0191	0.0042	0.0045	0.0027	6e-04	0.0362	0.0295	0.0244	0.1012	0.0163	0.0731	0.0017
12	rs61936143	92685085	0.95	0.267590046340022	1.08	0.00652609165390683	0.175864889804398	0.458600724416322	0.0176	0.0105	0.0174	0.0033	0.1397	0.0031	0.0045	0.0631	0.0013	0.1041	0.1654	0.0222	0.003	0.1269	0.0191	0.0042	0.0045	0.0027	6e-04	0.0362	0.0295	0.0245	0.1012	0.0163	0.0731	0.0017
12	rs116862258	92686011	0.95	0.267590046340022	1.08	0.00652609165390683	0.175214014622895	0.455119953789333	0.0176	0.0105	0.0174	0.0033	0.1397	0.0031	0.0045	0.063	0.0013	0.104	0.1654	0.0222	0.0029	0.1269	0.0191	0.0042	0.0045	0.0026	6e-04	0.0362	0.0295	0.0245	0.1012	0.0163	0.0731	0.0017
12	rs414161	92689173	0.95	0.267590046340022	1.08	0.00652609165390683	0.167512564720948	0.424113247561946	0.0176	0.0105	0.0174	0.0033	0.1397	0.0032	0.0045	0.063	0.0013	0.104	0.1654	0.0222	0.0029	0.127	0.0192	0.0042	0.0045	0.0026	7e-04	0.0361	0.0294	0.0245	0.1013	0.0163	0.073	0.0017
12	rs76473672	92689737	0.95	0.267590046340022	1.08	0.00652609165390683	0.168287765103268	0.432007840536817	0.0176	0.0105	0.0174	0.0033	0.1397	0.0032	0.0045	0.063	0.0013	0.104	0.1654	0.0222	0.0029	0.127	0.0192	0.0042	0.0045	0.0026	7e-04	0.0361	0.0294	0.0245	0.1013	0.0163	0.0731	0.0017
12	rs73203745	92691133	0.95	0.267590046340022	1.08	0.00652609165390683	0.165828463955	0.42476963174179	0.0176	0.0105	0.0174	0.0033	0.1396	0.0032	0.0045	0.0629	0.0013	0.104	0.1653	0.0222	0.0029	0.127	0.0192	0.0042	0.0045	0.0026	7e-04	0.036	0.0294	0.0245	0.1014	0.0163	0.0734	0.0017
12	rs67605022	92696499	0.95	0.267590046340022	1.08	0.00652609165390683	0.151881231571864	0.414691855576725	0.0177	0.0106	0.0173	0.0033	0.1396	0.0031	0.0045	0.0627	0.0013	0.104	0.1648	0.0221	0.003	0.127	0.0191	0.0042	0.0045	0.0026	7e-04	0.0357	0.0292	0.0245	0.1014	0.0163	0.0745	0.0017
12	rs432569	92697277	0.95	0.267590046340022	1.08	0.00652609165390683	0.147435629324458	0.419002878192097	0.0178	0.0106	0.0173	0.0033	0.1396	0.0031	0.0045	0.0626	0.0013	0.104	0.1646	0.0221	0.003	0.1271	0.0191	0.0042	0.0045	0.0026	7e-04	0.0355	0.0291	0.0245	0.1014	0.0163	0.075	0.0017
12	rs337647	92698209	0.95	0.267590046340022	1.08	0.00652609165390683	0.136118509863764	0.426477510138837	0.0178	0.011	0.0173	0.0033	0.1394	0.0031	0.0044	0.0626	0.0013	0.1041	0.1643	0.0221	0.003	0.1272	0.0191	0.0042	0.0045	0.0026	7e-04	0.035	0.0289	0.0244	0.1014	0.0163	0.0756	0.0017
12	rs10859300	92698215	0.95	0.267590046340022	1.08	0.00652609165390683	0.136087392827292	0.428845307047867	0.0178	0.011	0.0173	0.0033	0.1394	0.0031	0.0044	0.0626	0.0013	0.1041	0.1643	0.0221	0.003	0.1272	0.0191	0.0042	0.0045	0.0026	7e-04	0.035	0.0289	0.0244	0.1014	0.0163	0.0756	0.0017
12	rs11106498	92698789	0.95	0.267590046340022	1.08	0.00652609165390683	0.148056571912553	0.451646180523483	0.0178	0.011	0.0172	0.0033	0.1393	0.0031	0.0044	0.0625	0.0013	0.1041	0.1643	0.0221	0.003	0.1272	0.0191	0.0042	0.0044	0.0026	7e-04	0.035	0.0289	0.0245	0.1014	0.0163	0.0755	0.0017
12	rs78684886	92700123	0.96	0.238871757466757	1.08	0.00652609165390683	0.16121399595686	0.468006473061763	0.0178	0.0111	0.0173	0.0033	0.1392	0.0031	0.0044	0.0625	0.0013	0.1042	0.1645	0.0222	0.003	0.1273	0.0189	0.004	0.0044	0.0026	7e-04	0.035	0.0289	0.0245	0.1016	0.0164	0.0755	0.0017
12	rs79090092	92700367	0.96	0.238871757466757	1.08	0.00652609165390683	0.166528965107629	0.4736737695851	0.0178	0.0111	0.0173	0.0033	0.1389	0.0031	0.0043	0.0625	0.0013	0.1042	0.1646	0.0223	0.0029	0.1274	0.0189	0.0039	0.0044	0.0026	7e-04	0.0349	0.0289	0.0245	0.1017	0.0165	0.0754	0.0017
12	rs337660	92704307	0.96	0.238871757466757	1.08	0.00652609165390683	0.260205933451401	0.440604161254861	0.0178	0.0116	0.0178	0.003	0.1354	0.0026	0.0039	0.062	0.0014	0.1042	0.1658	0.0237	0.0028	0.1282	0.0192	0.0035	0.0038	0.0028	7e-04	0.0347	0.0287	0.0247	0.1029	0.0172	0.0752	0.0016
12	rs11106511	92724663	0.96	0.238871757466757	1.08	0.00652609165390683	0.262421520606266	0.4314803187659	0.0178	0.0117	0.0179	0.0029	0.1351	0.0026	0.0038	0.0619	0.0014	0.1042	0.1659	0.0237	0.0028	0.1283	0.0192	0.0035	0.0038	0.0029	7e-04	0.0346	0.0287	0.0247	0.103	0.0173	0.0752	0.0016
12	rs428699	92728598	0.96	0.238871757466757	1.08	0.00652609165390683	0.260837916090801	0.439146223520979	0.0178	0.0117	0.0179	0.0029	0.135	0.0026	0.0038	0.0619	0.0014	0.1042	0.166	0.0237	0.0028	0.1283	0.0192	0.0035	0.0038	0.0029	7e-04	0.0346	0.0287	0.0247	0.103	0.0173	0.0752	0.0016
12	rs11106515	92730670	0.96	0.238871757466757	1.09	0.00502393591369278	0.265878137716825	0.447247306307564	0.0178	0.0117	0.0179	0.0029	0.135	0.0026	0.0038	0.0619	0.0014	0.1043	0.166	0.0238	0.0028	0.1282	0.0193	0.0035	0.0038	0.0029	7e-04	0.0346	0.0286	0.0247	0.103	0.0173	0.0751	0.0016
12	rs392929	92731792	0.96	0.238871757466757	1.09	0.00502393591369278	0.271247456354077	0.469893597831811	0.0178	0.0118	0.0179	0.0029	0.1349	0.0026	0.0038	0.0619	0.0014	0.1042	0.166	0.0238	0.0028	0.1282	0.0193	0.0035	0.0038	0.0029	7e-04	0.0346	0.0286	0.0247	0.103	0.0173	0.075	0.0016
12	rs397324	92742213	0.97	0.212405230483542	1.09	0.00502393591369278	0.318237906588054	0.51908042862208	0.0178	0.0122	0.018	0.0029	0.1335	0.0027	0.0033	0.0621	0.0016	0.104	0.1663	0.0243	0.0028	0.1283	0.0193	0.0036	0.0039	0.003	7e-04	0.0343	0.0283	0.0246	0.1029	0.0181	0.0748	0.0017
12	rs77478650	92746332	0.97	0.212405230483542	1.08	0.00652609165390683	0.316782738804315	0.546792190944235	0.0178	0.0122	0.018	0.0029	0.1334	0.0027	0.0033	0.0621	0.0016	0.104	0.1663	0.0243	0.0028	0.1283	0.0194	0.0036	0.0039	0.003	7e-04	0.0343	0.0283	0.0246	0.1029	0.0181	0.0748	0.0017
12	rs75501970	92749668	0.97	0.212405230483542	1.08	0.00652609165390683	0.318338392112451	0.470028468157934	0.0178	0.0122	0.018	0.0029	0.1332	0.0028	0.0032	0.0621	0.0016	0.104	0.1663	0.0244	0.0028	0.1283	0.0194	0.0036	0.0039	0.003	7e-04	0.0343	0.0283	0.0246	0.103	0.0182	0.0748	0.0017
12	rs1498709	92751597	0.97	0.212405230483542	1.09	0.00502393591369278	0.315881293751149	0.466525122858513	0.0178	0.0122	0.018	0.0029	0.1331	0.0028	0.0032	0.0621	0.0016	0.104	0.1663	0.0244	0.0028	0.1283	0.0194	0.0036	0.0039	0.003	7e-04	0.0343	0.0283	0.0247	0.103	0.0182	0.0748	0.0016
12	rs574847	92757463	0.97	0.212405230483542	1.09	0.00502393591369278	0.311593040376098	0.489826484915839	0.0178	0.0123	0.018	0.0029	0.1326	0.0028	0.0032	0.0621	0.0016	0.104	0.1663	0.0246	0.0028	0.1282	0.0195	0.0036	0.0039	0.003	7e-04	0.0343	0.0283	0.0249	0.1029	0.0183	0.0748	0.0016
12	rs11106526	92767834	0.97	0.212405230483542	1.09	0.00502393591369278	0.325312082905812	0.576700166687637	0.0178	0.0124	0.0182	0.003	0.1318	0.0029	0.0032	0.0622	0.0016	0.104	0.166	0.025	0.0028	0.1282	0.0196	0.0037	0.004	0.0031	7e-04	0.0343	0.0282	0.0249	0.1028	0.0184	0.0745	0.0016
12	rs442592	92770863	0.97	0.212405230483542	1.09	0.00502393591369278	0.314881272235062	0.53770123298404	0.0178	0.0124	0.0182	0.003	0.1318	0.0029	0.0032	0.0622	0.0016	0.1041	0.166	0.025	0.0028	0.1282	0.0196	0.0037	0.004	0.0031	7e-04	0.0343	0.0282	0.0249	0.1028	0.0184	0.0745	0.0017
12	rs2647903	92789365	0.97	0.212405230483542	1.09	0.00502393591369278	0.326074861621021	0.592226481577122	0.0178	0.0125	0.0182	0.003	0.1314	0.0029	0.0032	0.0622	0.0017	0.1041	0.1657	0.0252	0.0028	0.1282	0.0197	0.0037	0.004	0.0031	7e-04	0.0343	0.0283	0.0249	0.1028	0.0184	0.0744	0.0017
12	rs75100514	92796441	0.98	0.188103243221556	1.09	0.00502393591369278	0.303599096789369	0.400668508683093	0.0181	0.0134	0.0188	0.0033	0.1301	0.0034	0.0034	0.0611	0.0019	0.1055	0.1641	0.0266	0.0031	0.1276	0.0202	0.004	0.0045	0.0034	8e-04	0.0342	0.0281	0.0257	0.1014	0.0189	0.0717	0.0017
12	rs7972398	92796484	0.98	0.188103243221556	1.09	0.00502393591369278	0.308471242240771	0.396281241577212	0.0181	0.0135	0.0188	0.0033	0.1301	0.0034	0.0034	0.0612	0.0019	0.1056	0.1642	0.0266	0.0031	0.1276	0.0202	0.004	0.0045	0.0034	8e-04	0.0341	0.0281	0.0257	0.1014	0.0188	0.0716	0.0017
12	rs493420	92796648	0.98	0.188103243221556	1.09	0.00502393591369278	0.303354117414463	0.382306817046772	0.0181	0.0135	0.0188	0.0033	0.1301	0.0034	0.0034	0.0612	0.0019	0.1056	0.1641	0.0266	0.0031	0.1276	0.0202	0.004	0.0045	0.0034	8e-04	0.0341	0.0281	0.0257	0.1013	0.0188	0.0716	0.0017
12	rs77936291	92798681	0.98	0.188103243221556	1.09	0.00502393591369278	0.313583738230337	0.418218156934874	0.0181	0.0135	0.0188	0.0033	0.1301	0.0034	0.0034	0.0612	0.0019	0.1056	0.1641	0.0266	0.0031	0.1276	0.0202	0.004	0.0045	0.0034	8e-04	0.0342	0.0281	0.0257	0.1013	0.0188	0.0715	0.0017
12	rs77744672	92807011	0.98	0.188103243221556	1.09	0.00502393591369278	0.329237585092232	0.468410690243539	0.0181	0.0135	0.0189	0.0033	0.1302	0.0035	0.0034	0.0614	0.0019	0.1057	0.1636	0.0266	0.0032	0.1275	0.0202	0.0041	0.0046	0.0035	8e-04	0.0342	0.0281	0.0257	0.1013	0.0189	0.0712	0.0017
12	rs7972305	92810294	0.98	0.188103243221556	1.09	0.00502393591369278	0.33659297714562	0.495150429884833	0.0181	0.0135	0.0189	0.0033	0.1302	0.0035	0.0034	0.0615	0.0019	0.1057	0.1634	0.0266	0.0032	0.1275	0.0203	0.0041	0.0046	0.0035	8e-04	0.0342	0.0282	0.0257	0.1011	0.0189	0.071	0.0017
12	rs11106542	92818102	0.98	0.188103243221556	1.09	0.00502393591369278	0.331389129808351	0.519357139682477	0.0181	0.0135	0.0189	0.0033	0.1302	0.0035	0.0034	0.0615	0.0019	0.1058	0.1633	0.0267	0.0032	0.1275	0.0203	0.0041	0.0046	0.0035	8e-04	0.0342	0.0282	0.0257	0.1011	0.0189	0.0709	0.0017
12	rs12580153	92818482	0.98	0.188103243221556	1.09	0.00502393591369278	0.330722394509722	0.51038310376115	0.0181	0.0136	0.0189	0.0033	0.1302	0.0035	0.0034	0.0615	0.0019	0.1058	0.1633	0.0267	0.0032	0.1275	0.0203	0.0041	0.0046	0.0035	8e-04	0.0343	0.0282	0.0257	0.101	0.0189	0.0709	0.0017
12	rs1515565	92818786	0.98	0.188103243221556	1.09	0.00502393591369278	0.331286509585852	0.511347639239443	0.0181	0.0136	0.0189	0.0033	0.1302	0.0035	0.0034	0.0615	0.0019	0.1058	0.1633	0.0267	0.0032	0.1275	0.0203	0.0041	0.0046	0.0035	8e-04	0.0343	0.0282	0.0257	0.101	0.0189	0.0709	0.0017
12	rs79482147	92824331	0.98	0.188103243221556	1.09	0.00502393591369278	0.323840026770788	0.436631006227912	0.0181	0.0136	0.019	0.0033	0.1313	0.0035	0.0034	0.0615	0.002	0.1058	0.1627	0.0266	0.0032	0.1274	0.0202	0.0042	0.0046	0.0035	8e-04	0.0344	0.0277	0.0257	0.1009	0.0189	0.0709	0.0017
12	rs6538329	92824593	0.98	0.188103243221556	1.09	0.00502393591369278	0.324702532578577	0.453783056671463	0.0181	0.0136	0.019	0.0033	0.1313	0.0035	0.0034	0.0615	0.002	0.1058	0.1626	0.0266	0.0032	0.1274	0.0202	0.0042	0.0046	0.0035	8e-04	0.0344	0.0277	0.0257	0.1009	0.0189	0.0709	0.0017
12	rs61935213	92826460	0.98	0.188103243221556	1.1	0.00383352030686692	0.364588981360753	0.644628318821894	0.018	0.0136	0.019	0.0033	0.1323	0.0035	0.0034	0.0614	0.002	0.1057	0.1622	0.0265	0.0032	0.1272	0.0203	0.0042	0.0047	0.0035	8e-04	0.0343	0.0269	0.0257	0.1008	0.0191	0.071	0.0017
12	rs76395855	92826531	0.98	0.188103243221556	1.1	0.00383352030686692	0.369403004889658	0.682637514371542	0.018	0.0136	0.019	0.0033	0.1323	0.0035	0.0034	0.0614	0.002	0.1057	0.1622	0.0265	0.0032	0.1273	0.0203	0.0042	0.0047	0.0035	8e-04	0.0343	0.0269	0.0257	0.1008	0.0191	0.071	0.0017
12	rs337682	92829476	0.99	0.165875049708709	1.11	0.00289911247787039	0.464231503408852	0.169591640529067	0.0177	0.0143	0.022	0.0038	0.1265	0.0041	0.0038	0.0621	0.0024	0.1075	0.157	0.0308	0.004	0.1257	0.02	0.0045	0.0051	0.0048	0.0015	0.0324	0.0251	0.028	0.0959	0.0207	0.0722	0.0022
12	rs337681	92829647	1	0.145626599290586	1.11	0.00289911247787039	0.393507002264658	0.158850383573588	0.0176	0.0146	0.0226	0.0039	0.1277	0.0042	0.004	0.0619	0.0025	0.1077	0.1564	0.0309	0.0045	0.1239	0.0201	0.0046	0.0052	0.005	0.0016	0.0322	0.0249	0.0285	0.0951	0.0208	0.0719	0.0023
12	rs7315826	92831806	1.02	0.110678017971113	1.11	0.00289911247787039	0.430603309148474	0.261693574608818	0.0165	0.0165	0.0238	0.0039	0.1327	0.0043	0.0039	0.0604	0.0024	0.1096	0.1549	0.0304	0.0058	0.1238	0.019	0.0043	0.0048	0.0055	0.0018	0.0301	0.0242	0.0302	0.0909	0.0216	0.0712	0.0022
12	rs337677	92832480	1.02	0.110678017971113	1.11	0.00289911247787039	0.404511407017587	0.211279633482853	0.0165	0.0165	0.0238	0.0039	0.1328	0.0043	0.0039	0.0604	0.0024	0.1096	0.1549	0.0304	0.0058	0.1238	0.019	0.0043	0.0048	0.0055	0.0018	0.0301	0.0242	0.0303	0.0909	0.0216	0.0712	0.0022
12	rs337676	92832525	1.02	0.110678017971113	1.11	0.00289911247787039	0.403205513841808	0.208518330387041	0.0165	0.0165	0.0238	0.0039	0.1328	0.0043	0.0039	0.0604	0.0024	0.1096	0.1549	0.0304	0.0058	0.1238	0.019	0.0043	0.0048	0.0055	0.0018	0.0301	0.0242	0.0303	0.0909	0.0216	0.0712	0.0022
12	rs79407438	92832975	1.02	0.110678017971113	1.11	0.00289911247787039	0.39924410674613	0.202612107960775	0.0165	0.0165	0.0238	0.0039	0.1328	0.0043	0.0039	0.0604	0.0024	0.1096	0.1549	0.0304	0.0058	0.1238	0.019	0.0043	0.0048	0.0055	0.0018	0.0301	0.0242	0.0303	0.0909	0.0216	0.0712	0.0022
12	rs117027874	92837750	1.02	0.110678017971113	1.11	0.00289911247787039	0.38708894052054	0.182193574875921	0.0164	0.0165	0.0238	0.0039	0.1329	0.0043	0.0039	0.0604	0.0024	0.1097	0.1548	0.0303	0.0058	0.1237	0.019	0.0043	0.0048	0.0055	0.0018	0.0301	0.0242	0.0303	0.0909	0.0217	0.0712	0.0022
12	rs170909	92839604	1.02	0.110678017971113	1.11	0.00289911247787039	0.382932011594109	0.156060166133246	0.0164	0.0166	0.0239	0.0039	0.1329	0.0043	0.0039	0.0604	0.0024	0.1097	0.1548	0.0303	0.0058	0.1237	0.019	0.0043	0.0048	0.0055	0.0018	0.0301	0.0242	0.0303	0.0908	0.0217	0.0712	0.0022
12	rs579855	92845101	1.02	0.110678017971113	1.11	0.00289911247787039	0.381937733728783	0.143120227883064	0.0164	0.0166	0.0239	0.0039	0.133	0.0043	0.0039	0.0604	0.0024	0.1097	0.1549	0.0303	0.0058	0.1237	0.019	0.0043	0.0048	0.0055	0.0018	0.0301	0.0242	0.0303	0.0909	0.0217	0.0711	0.0022
12	rs75392720	92845728	1.02	0.110678017971113	1.11	0.00289911247787039	0.384093659350723	0.13730679929143	0.0164	0.0166	0.0239	0.0039	0.133	0.0043	0.0039	0.0604	0.0024	0.1097	0.1549	0.0303	0.0059	0.1237	0.0189	0.0043	0.0048	0.0055	0.0018	0.0301	0.0242	0.0303	0.0909	0.0217	0.0711	0.0022
12	rs73207552	92850547	1.02	0.110678017971113	1.11	0.00289911247787039	0.383429642189473	0.119101046523884	0.0163	0.0165	0.0239	0.0039	0.1333	0.0043	0.0039	0.0603	0.0024	0.11	0.155	0.0303	0.0059	0.1237	0.0188	0.0043	0.0048	0.0055	0.0018	0.0307	0.024	0.03	0.0906	0.0217	0.071	0.0022
12	rs117864131	92854399	1.02	0.110678017971113	1.11	0.00289911247787039	0.386922226920004	0.109861296652405	0.0163	0.0165	0.0239	0.0039	0.1333	0.0043	0.0039	0.0603	0.0024	0.1102	0.155	0.0303	0.0059	0.1236	0.0188	0.0043	0.0048	0.0055	0.0018	0.0307	0.024	0.03	0.0905	0.0217	0.071	0.0022
12	rs492806	92855858	1.02	0.110678017971113	1.11	0.00289911247787039	0.388034337368179	0.107429017812286	0.0163	0.0165	0.0239	0.0039	0.1334	0.0043	0.0039	0.0602	0.0024	0.1102	0.155	0.0303	0.0059	0.1236	0.0188	0.0043	0.0048	0.0055	0.0018	0.0307	0.024	0.03	0.0905	0.0217	0.071	0.0023
12	rs7301434	92856031	1.02	0.110678017971113	1.11	0.00289911247787039	0.389203791081976	0.108684480987511	0.0163	0.0165	0.0239	0.0039	0.1334	0.0043	0.0039	0.0602	0.0024	0.1102	0.155	0.0302	0.0059	0.1236	0.0188	0.0043	0.0048	0.0055	0.0018	0.0307	0.024	0.03	0.0905	0.0217	0.071	0.0023
12	rs59692795	92859470	1.02	0.110678017971113	1.11	0.00289911247787039	0.433951245978433	0.156156087589922	0.0163	0.0165	0.0245	0.0039	0.1334	0.0043	0.0034	0.0602	0.0024	0.1102	0.1549	0.0305	0.0059	0.1236	0.0188	0.0037	0.0047	0.0055	0.0018	0.0307	0.024	0.0299	0.0905	0.0221	0.0712	0.0022
12	rs58969949	92859869	1.02	0.110678017971113	1.11	0.00289911247787039	0.422667192876958	0.154815099722716	0.0162	0.0165	0.0245	0.0039	0.1334	0.0043	0.0034	0.0602	0.0024	0.1102	0.1549	0.0305	0.0059	0.1236	0.0188	0.0038	0.0047	0.0055	0.0018	0.0308	0.024	0.0299	0.0905	0.0221	0.0712	0.0022
12	rs10777399	92861213	1.02	0.110678017971113	1.11	0.00289911247787039	0.423015769333284	0.147796083879791	0.0163	0.0165	0.0245	0.004	0.1336	0.0043	0.0034	0.0601	0.0023	0.1101	0.1549	0.0305	0.0059	0.1234	0.0188	0.0038	0.0047	0.0055	0.0018	0.0308	0.0239	0.0299	0.0905	0.0221	0.0711	0.0022
12	rs61935258	92862080	1.02	0.110678017971113	1.11	0.00289911247787039	0.430896473980075	0.129873390959153	0.0163	0.0165	0.0247	0.004	0.1337	0.0043	0.0035	0.0599	0.0023	0.1104	0.155	0.0304	0.006	0.1231	0.0188	0.0037	0.0047	0.0056	0.0017	0.0307	0.0239	0.0301	0.0902	0.0222	0.0713	0.0022
12	rs11106563	92862633	1.02	0.110678017971113	1.11	0.00289911247787039	0.438790073124505	0.126836312387972	0.0162	0.0166	0.0248	0.004	0.1339	0.0042	0.0035	0.0597	0.0022	0.1105	0.1549	0.0304	0.006	0.1229	0.0187	0.0037	0.0047	0.0056	0.0017	0.0308	0.0239	0.0301	0.0901	0.0224	0.0713	0.0022
12	rs7297281	92864368	1.03	0.0957762513390589	1.11	0.00289911247787039	0.545964140669021	0.11112755530908	0.0159	0.0168	0.0253	0.0041	0.1344	0.0041	0.0036	0.0586	0.0019	0.1112	0.1541	0.0306	0.006	0.1211	0.0183	0.0039	0.0047	0.0057	0.0016	0.0314	0.0238	0.0305	0.0899	0.0232	0.0725	0.0019
12	rs78716423	92864509	1.03	0.0957762513390589	1.12	0.00217271107737434	0.572227076994987	0.112059669825211	0.0159	0.0168	0.0253	0.0041	0.1346	0.0041	0.0035	0.0589	0.0018	0.1113	0.1533	0.0305	0.006	0.1214	0.0182	0.0039	0.0047	0.0057	0.0016	0.0316	0.0238	0.0304	0.0904	0.0231	0.0725	0.0019
12	rs4760449	92864786	1.03	0.0957762513390589	1.12	0.00217271107737434	0.583097117562879	0.0975097124464381	0.016	0.0168	0.0255	0.0042	0.1346	0.004	0.0035	0.0588	0.0017	0.1115	0.1543	0.0298	0.0061	0.1215	0.0183	0.0038	0.0047	0.0057	0.0015	0.0315	0.0238	0.0307	0.0901	0.0225	0.0725	0.0018
12	rs79067619	92869897	1.05	0.0706003084525404	1.14	0.0011872227598965	0.736554694012103	0.0679327253358512	0.0159	0.0168	0.0259	0.0042	0.1354	0.0037	0.003	0.0578	0.0014	0.1119	0.1564	0.0276	0.0061	0.1245	0.0183	0.0031	0.0043	0.0057	0.0013	0.0314	0.0234	0.0301	0.0904	0.0204	0.0746	0.0015
12	rs61936564	92876190	1.05	0.0706003084525404	1.14	0.0011872227598965	0.715731507274527	0.0507171370080232	0.0159	0.0168	0.0259	0.0042	0.1354	0.0037	0.0029	0.0578	0.0014	0.1119	0.1564	0.0275	0.0061	0.1246	0.0183	0.0031	0.0043	0.0057	0.0013	0.0314	0.0234	0.0301	0.0904	0.0204	0.0747	0.0015
12	rs73209351	92880433	1.05	0.0706003084525404	1.14	0.0011872227598965	0.713277256639421	0.0540125712744071	0.0159	0.0168	0.0259	0.0042	0.1354	0.0037	0.0029	0.0577	0.0014	0.1119	0.1564	0.0275	0.0061	0.1246	0.0184	0.0031	0.0043	0.0057	0.0013	0.0315	0.0233	0.0302	0.0904	0.0204	0.0747	0.0015
12	rs117817699	92885394	1.05	0.0706003084525404	1.14	0.0011872227598965	0.70416261043678	0.0538236392758575	0.0159	0.0168	0.0259	0.0042	0.1354	0.0037	0.0029	0.0577	0.0014	0.112	0.1565	0.0275	0.0061	0.1246	0.0183	0.0031	0.0042	0.0057	0.0013	0.0315	0.0233	0.0302	0.0904	0.0204	0.0747	0.0015
12	rs10777405	92889251	1.05	0.0706003084525404	1.14	0.0011872227598965	0.717965888903465	0.0481700866478443	0.016	0.0168	0.0259	0.0042	0.1354	0.0037	0.003	0.0576	0.0014	0.1121	0.1565	0.0275	0.0061	0.1246	0.0183	0.0031	0.0042	0.0057	0.0013	0.0314	0.0233	0.0302	0.0905	0.0203	0.0749	0.0015
12	rs10219495	92890520	1.05	0.0706003084525404	1.14	0.0011872227598965	0.716550421924811	0.0488919502188762	0.0159	0.0168	0.026	0.0042	0.1355	0.0037	0.003	0.0576	0.0014	0.112	0.1566	0.0275	0.0061	0.1246	0.0183	0.0031	0.0042	0.0057	0.0013	0.0314	0.0233	0.0302	0.0905	0.0204	0.0749	0.0015
12	rs10777406	92891683	1.05	0.0706003084525404	1.14	0.0011872227598965	0.715954806439759	0.0488316151113973	0.0159	0.0168	0.026	0.0042	0.1355	0.0036	0.003	0.0576	0.0014	0.112	0.1566	0.0275	0.0061	0.1246	0.0183	0.0031	0.0042	0.0057	0.0013	0.0314	0.0233	0.0302	0.0905	0.0203	0.0749	0.0015
12	rs11106594	92894016	1.05	0.0706003084525404	1.13	0.00161350121478345	0.718189496890888	0.0490731513813373	0.0159	0.0168	0.026	0.0042	0.1356	0.0036	0.003	0.0576	0.0014	0.112	0.1566	0.0276	0.0061	0.1246	0.0183	0.0031	0.0042	0.0057	0.0013	0.0314	0.0233	0.0302	0.0905	0.0203	0.0749	0.0015
12	rs11106605	92909178	1.05	0.0706003084525404	1.13	0.00161350121478345	0.965981615175689	0.053258562144801	0.016	0.0169	0.026	0.004	0.1375	0.0034	0.0028	0.0562	0.0012	0.113	0.1568	0.0284	0.006	0.123	0.0181	0.0029	0.004	0.0061	0.0013	0.0314	0.023	0.03	0.0909	0.0196	0.0757	0.0014
12	rs10777410	92912931	1.05	0.0706003084525404	1.13	0.00161350121478345	1.05114198418873	0.0536978436431144	0.016	0.017	0.0259	0.0039	0.1378	0.0033	0.0027	0.0558	0.0012	0.1134	0.157	0.0286	0.006	0.1227	0.0181	0.0029	0.004	0.0062	0.0013	0.0313	0.023	0.0299	0.091	0.0195	0.0758	0.0014
12	rs1546611	92914004	1.05	0.0706003084525404	1.13	0.00161350121478345	1.06854042840851	0.0525714224758535	0.016	0.017	0.0259	0.0039	0.1378	0.0033	0.0027	0.0558	0.0012	0.1134	0.157	0.0286	0.006	0.1227	0.0181	0.0029	0.004	0.0062	0.0013	0.0314	0.023	0.0299	0.091	0.0194	0.0759	0.0014
12	rs117081859	92929650	1.06	0.0601162778244188	1.13	0.00161350121478345	0.999384596076081	0.0482300619421839	0.0159	0.0169	0.0257	0.0036	0.1376	0.003	0.0025	0.055	0.0011	0.1136	0.158	0.0282	0.0057	0.1252	0.018	0.0026	0.0037	0.006	0.0011	0.0309	0.023	0.0303	0.0903	0.0193	0.077	0.0012
12	rs73213514	92934162	1.06	0.0601162778244188	1.13	0.00161350121478345	0.990904726130714	0.0472149463288111	0.0159	0.0169	0.0257	0.0036	0.1376	0.003	0.0025	0.0549	0.0011	0.1136	0.158	0.0282	0.0057	0.1254	0.018	0.0026	0.0037	0.006	0.0011	0.0309	0.023	0.0303	0.0903	0.0193	0.0771	0.0012
12	rs55834442	92937144	1.06	0.0601162778244188	1.13	0.00161350121478345	0.989622476968639	0.0484101843611724	0.0159	0.0169	0.0257	0.0036	0.1376	0.003	0.0025	0.0548	0.0011	0.1136	0.158	0.0281	0.0057	0.1255	0.018	0.0026	0.0037	0.006	0.0011	0.0308	0.023	0.0303	0.0903	0.0193	0.0772	0.0012
12	rs1545080	92957233	1.06	0.0601162778244188	1.13	0.00161350121478345	0.852733000464442	0.0467405359611238	0.0159	0.0168	0.0256	0.0035	0.1383	0.0029	0.0024	0.0549	0.001	0.1131	0.1587	0.028	0.0057	0.1255	0.0179	0.0025	0.0036	0.0058	0.001	0.0308	0.0231	0.0301	0.0903	0.0193	0.0777	0.0012
12	rs10492340	92977464	1.06	0.0601162778244188	1.13	0.00161350121478345	0.757106421805632	0.0456808493126426	0.0159	0.0167	0.0255	0.0035	0.1387	0.0028	0.0023	0.055	0.001	0.1126	0.1591	0.0279	0.0056	0.1257	0.0178	0.0025	0.0035	0.0056	0.001	0.0309	0.0232	0.03	0.0903	0.0194	0.078	0.0011
12	rs112083759	92978564	1.06	0.0601162778244188	1.13	0.00161350121478345	0.756496176236962	0.0468589406005095	0.0159	0.0167	0.0255	0.0035	0.1387	0.0028	0.0023	0.055	0.001	0.1126	0.1592	0.0279	0.0056	0.1257	0.0178	0.0025	0.0035	0.0056	0.001	0.0309	0.0232	0.03	0.0903	0.0194	0.078	0.0011
12	rs76764185	92978782	1.06	0.0601162778244188	1.13	0.00161350121478345	0.75924397704913	0.0478109234966715	0.0158	0.0167	0.0255	0.0035	0.1387	0.0028	0.0023	0.055	0.001	0.1126	0.1593	0.0279	0.0056	0.1257	0.0179	0.0025	0.0034	0.0056	0.001	0.0309	0.0232	0.03	0.0903	0.0194	0.078	0.0011
12	rs35691081	92980695	1.06	0.0601162778244188	1.12	0.00217271107737434	0.761613630466662	0.0476914650292326	0.0158	0.0167	0.0255	0.0035	0.1388	0.0028	0.0023	0.0551	0.001	0.1126	0.1593	0.0279	0.0056	0.1257	0.0178	0.0025	0.0034	0.0056	0.001	0.0309	0.0232	0.03	0.0903	0.0194	0.078	0.0011
12	rs11106644	92986680	1.07	0.0508949488002241	1.11	0.00289911247787039	0.719158821441322	0.0598122729134044	0.0161	0.0162	0.0254	0.0031	0.1401	0.0025	0.0019	0.056	7e-04	0.1124	0.162	0.0281	0.0053	0.1251	0.0175	0.0022	0.003	0.0053	9e-04	0.0305	0.0229	0.0295	0.0902	0.0195	0.0783	9e-04
12	rs112297533	92987867	1.07	0.0508949488002241	1.11	0.00289911247787039	0.68908773132049	0.0715852094895178	0.0161	0.0162	0.0252	0.003	0.1404	0.0024	0.0018	0.056	7e-04	0.1121	0.1631	0.0282	0.0053	0.1252	0.0176	0.002	0.0029	0.0052	8e-04	0.0306	0.0228	0.0296	0.0901	0.0195	0.0781	8e-04
12	rs73215545	92990567	1.07	0.0508949488002241	1.11	0.00289911247787039	0.661962640664202	0.0805359924956951	0.0161	0.0161	0.0252	0.0029	0.1406	0.0023	0.0018	0.0561	7e-04	0.112	0.1638	0.0283	0.0052	0.1251	0.0176	0.0019	0.0028	0.0052	7e-04	0.0306	0.0228	0.0297	0.09	0.0195	0.078	8e-04
12	rs2099516	92995611	1.07	0.0508949488002241	1.11	0.00289911247787039	0.654364173358226	0.0806105214512356	0.0161	0.0161	0.0252	0.0029	0.1406	0.0023	0.0018	0.0561	7e-04	0.112	0.1638	0.0283	0.0052	0.1251	0.0176	0.0019	0.0028	0.0052	7e-04	0.0306	0.0228	0.0297	0.09	0.0195	0.078	8e-04
12	rs79761610	92999557	1.07	0.0508949488002241	1.11	0.00289911247787039	0.639145175119945	0.0818817853667275	0.0161	0.0161	0.0252	0.0029	0.1406	0.0023	0.0017	0.0561	7e-04	0.112	0.1639	0.0283	0.0052	0.1252	0.0176	0.0019	0.0028	0.0051	7e-04	0.0306	0.0228	0.0297	0.09	0.0195	0.078	9e-04
12	rs6538339	92999807	1.07	0.0508949488002241	1.11	0.00289911247787039	0.647374540310329	0.0806850783757492	0.0161	0.0161	0.0252	0.0029	0.1406	0.0023	0.0017	0.0561	7e-04	0.1121	0.1639	0.0283	0.0052	0.1252	0.0175	0.0019	0.0028	0.0051	6e-04	0.0306	0.0228	0.0297	0.09	0.0195	0.0781	9e-04
12	rs920116	92999920	1.07	0.0508949488002241	1.11	0.00289911247787039	0.643750560872865	0.0806850783757492	0.0161	0.0161	0.0252	0.0029	0.1406	0.0023	0.0017	0.0561	7e-04	0.112	0.1639	0.0283	0.0052	0.1252	0.0176	0.0019	0.0028	0.0051	6e-04	0.0307	0.0228	0.0297	0.09	0.0195	0.0781	9e-04
12	rs1865702	93003973	1.07	0.0508949488002241	1.11	0.00289911247787039	0.676407117101857	0.0817318068571982	0.0162	0.0162	0.0251	0.0029	0.1407	0.0023	0.0017	0.0561	7e-04	0.112	0.164	0.0282	0.0053	0.1252	0.0176	0.0019	0.0028	0.0052	5e-04	0.0306	0.0228	0.0297	0.09	0.0195	0.0782	9e-04
12	rs12832974	93004790	1.07	0.0508949488002241	1.11	0.00289911247787039	0.679022020037211	0.081507047839244	0.0162	0.0162	0.0251	0.0029	0.1407	0.0023	0.0017	0.0561	7e-04	0.1121	0.164	0.0282	0.0053	0.1252	0.0176	0.0019	0.0028	0.0052	4e-04	0.0306	0.0228	0.0297	0.09	0.0195	0.0782	9e-04
12	rs57695959	93007439	1.07	0.0508949488002241	1.11	0.00289911247787039	0.682588471841422	0.0822572181755954	0.0162	0.0162	0.0251	0.0029	0.1407	0.0023	0.0017	0.0561	7e-04	0.1122	0.164	0.0282	0.0053	0.1252	0.0176	0.0019	0.0027	0.0052	4e-04	0.0306	0.0228	0.0297	0.09	0.0195	0.0782	9e-04
12	rs11106649	93010011	1.07	0.0508949488002241	1.11	0.00289911247787039	0.682588471841422	0.0818067822017122	0.0162	0.0162	0.0251	0.0029	0.1407	0.0023	0.0017	0.0561	7e-04	0.1122	0.164	0.0282	0.0053	0.1251	0.0176	0.0019	0.0027	0.0052	4e-04	0.0306	0.0228	0.0297	0.09	0.0195	0.0782	9e-04
12	rs17730847	93024586	1.07	0.0508949488002241	1.11	0.00289911247787039	0.677859281320259	0.0982345859495385	0.0162	0.0162	0.025	0.0029	0.141	0.0019	0.0016	0.0559	8e-04	0.1122	0.1634	0.0283	0.0053	0.1254	0.0174	0.0018	0.0027	0.0052	5e-04	0.0304	0.0228	0.0298	0.0899	0.0196	0.0794	9e-04
12	rs78543791	93035416	1.07	0.0508949488002241	1.11	0.00289911247787039	0.677423485112233	0.100015331350576	0.0161	0.0162	0.025	0.0028	0.1411	0.0018	0.0016	0.0559	8e-04	0.1122	0.1632	0.0283	0.0053	0.1254	0.0174	0.0018	0.0027	0.0052	5e-04	0.0303	0.0227	0.0298	0.09	0.0196	0.0796	9e-04
12	rs4760470	93043034	1.07	0.0508949488002241	1.11	0.00289911247787039	0.68689388698766	0.0979121601905018	0.0161	0.0162	0.0249	0.0028	0.1412	0.0018	0.0015	0.0559	8e-04	0.1121	0.1636	0.0283	0.0053	0.1254	0.0173	0.0018	0.0027	0.0052	5e-04	0.0303	0.0227	0.0297	0.0899	0.0196	0.0797	9e-04
12	rs4760473	93046539	1.07	0.0508949488002241	1.1	0.00383352030686692	0.686163301793846	0.0992853330339098	0.0161	0.0162	0.0249	0.0028	0.1412	0.0018	0.0015	0.0559	8e-04	0.112	0.1637	0.0283	0.0053	0.1254	0.0172	0.0018	0.0027	0.0052	5e-04	0.0302	0.0227	0.0299	0.0899	0.0196	0.0798	9e-04
12	rs76972690	93048969	1.07	0.0508949488002241	1.1	0.00383352030686692	0.691357992532221	0.0996095188275764	0.0161	0.0162	0.0249	0.0028	0.1412	0.0018	0.0015	0.0559	8e-04	0.112	0.1637	0.0282	0.0053	0.1253	0.0172	0.0018	0.0027	0.0052	5e-04	0.0302	0.0227	0.0299	0.0899	0.0196	0.0798	9e-04
12	rs10083120	93080839	1.08	0.0428324673547855	1.1	0.00383352030686692	0.782001674548763	0.113676676337854	0.0162	0.0162	0.0249	0.0028	0.1414	0.0017	0.0013	0.0563	8e-04	0.1117	0.1641	0.0281	0.0053	0.1254	0.017	0.0017	0.0026	0.0053	4e-04	0.03	0.0227	0.03	0.09	0.0196	0.0797	9e-04
12	rs187130424	93090045	1.08	0.0428324673547855	1.1	0.00383352030686692	0.792633628506096	0.118060459818435	0.0162	0.0162	0.0248	0.0027	0.1414	0.0016	0.0013	0.0565	8e-04	0.1117	0.1644	0.0281	0.0053	0.1254	0.017	0.0017	0.0025	0.0052	4e-04	0.03	0.0226	0.03	0.0901	0.0197	0.0796	8e-04
12	rs71456571	93100895	1.08	0.0428324673547855	1.1	0.00383352030686692	0.81534369987835	0.130501977774154	0.0161	0.0162	0.0247	0.0026	0.1416	0.0015	0.0012	0.0569	7e-04	0.1118	0.165	0.0279	0.0052	0.1256	0.0169	0.0016	0.0024	0.0052	4e-04	0.0299	0.0223	0.0301	0.0902	0.0197	0.0795	8e-04
12	rs80210759	93101055	1.08	0.0428324673547855	1.1	0.00383352030686692	0.815816480405422	0.130501977774154	0.0161	0.0162	0.0247	0.0025	0.1416	0.0015	0.0012	0.0569	7e-04	0.1118	0.165	0.0279	0.0052	0.1256	0.0169	0.0016	0.0024	0.0052	4e-04	0.0299	0.0223	0.0301	0.0902	0.0197	0.0795	8e-04
12	rs4315121	93111359	1.08	0.0428324673547855	1.09	0.00502393591369278	0.812588162943816	0.132304119531872	0.0161	0.0163	0.0247	0.0025	0.1416	0.0015	0.0012	0.0569	7e-04	0.1118	0.1651	0.0279	0.0052	0.1256	0.0169	0.0016	0.0024	0.0052	4e-04	0.0299	0.0222	0.0301	0.0902	0.0197	0.0795	8e-04
12	rs79355396	93112819	1.08	0.0428324673547855	1.08	0.00652609165390683	0.807402936058541	0.133843103909658	0.0161	0.0163	0.0247	0.0025	0.1415	0.0015	0.0012	0.057	7e-04	0.1118	0.1651	0.0279	0.0052	0.1256	0.0168	0.0016	0.0024	0.0052	4e-04	0.0299	0.0222	0.0301	0.0903	0.0197	0.0795	8e-04
12	rs59386277	93124137	1.08	0.0428324673547855	1.07	0.00840387427400822	0.813453756439224	0.135115418735565	0.0162	0.0163	0.0248	0.0025	0.1415	0.0015	0.0012	0.057	7e-04	0.1119	0.1651	0.0279	0.0052	0.1256	0.0168	0.0016	0.0024	0.0052	4e-04	0.0299	0.0222	0.0301	0.0903	0.0196	0.0795	8e-04
12	rs77252543	93138125	1.08	0.0428324673547855	1.07	0.00840387427400822	0.834505701353272	0.138223683378998	0.0162	0.0163	0.0249	0.0025	0.1415	0.0015	0.0011	0.0571	7e-04	0.112	0.165	0.0278	0.0052	0.1255	0.0168	0.0016	0.0023	0.0052	4e-04	0.0299	0.0221	0.0301	0.0905	0.0195	0.0796	8e-04
12	rs80294582	93138402	1.08	0.0428324673547855	1.07	0.00840387427400822	0.831563628319795	0.135479749741166	0.0162	0.0163	0.0248	0.0025	0.1416	0.0015	0.0011	0.0571	7e-04	0.112	0.165	0.0278	0.0052	0.1255	0.0168	0.0016	0.0023	0.0052	4e-04	0.0299	0.0221	0.03	0.0905	0.0195	0.0796	8e-04
12	rs17790310	93139348	1.08	0.0428324673547855	1.07	0.00840387427400822	0.832040419299118	0.135662050367464	0.0162	0.0163	0.0248	0.0025	0.1416	0.0015	0.0011	0.0571	7e-04	0.112	0.165	0.0278	0.0052	0.1255	0.0168	0.0016	0.0023	0.0052	4e-04	0.0299	0.0221	0.03	0.0905	0.0195	0.0796	8e-04
12	rs4760493	93142329	1.08	0.0428324673547855	1.07	0.00840387427400822	0.832755824981704	0.135753234436124	0.0162	0.0163	0.0248	0.0025	0.1416	0.0015	0.0011	0.0571	7e-04	0.112	0.165	0.0278	0.0052	0.1255	0.0168	0.0016	0.0023	0.0052	4e-04	0.0299	0.0221	0.03	0.0905	0.0195	0.0796	8e-04
12	rs60980357	93146285	1.08	0.0428324673547855	1.07	0.00840387427400822	0.841840362785119	0.136483516162505	0.0162	0.0163	0.0249	0.0025	0.1417	0.0015	0.0011	0.0571	7e-04	0.112	0.165	0.0278	0.0052	0.1255	0.0167	0.0016	0.0023	0.0052	4e-04	0.0299	0.022	0.0301	0.0906	0.0195	0.0795	8e-04
12	rs118039369	93146543	1.08	0.0428324673547855	1.07	0.00840387427400822	0.843038828348754	0.136392152344179	0.0162	0.0163	0.0248	0.0025	0.1417	0.0015	0.0011	0.0571	7e-04	0.112	0.165	0.0278	0.0052	0.1255	0.0167	0.0016	0.0023	0.0052	4e-04	0.0299	0.022	0.0301	0.0906	0.0195	0.0795	8e-04
12	rs924326	93150102	1.08	0.0428324673547855	1.06	0.0107295960273598	0.855948052899378	0.136392152344179	0.0162	0.0164	0.0248	0.0024	0.1418	0.0015	0.0011	0.0571	8e-04	0.112	0.1651	0.0277	0.0052	0.1254	0.0166	0.0016	0.0023	0.0053	4e-04	0.0299	0.022	0.0301	0.0907	0.0194	0.0795	8e-04
12	rs10777449	93160220	1.08	0.0428324673547855	1.06	0.0107295960273598	0.896321216365527	0.144051042137703	0.0164	0.0164	0.0248	0.0023	0.1419	0.0015	0.0011	0.0573	8e-04	0.1123	0.1653	0.0275	0.0052	0.1254	0.0164	0.0015	0.0022	0.0053	4e-04	0.0299	0.0219	0.03	0.0908	0.0194	0.0795	8e-04
12	rs17790340	93164892	1.08	0.0428324673547855	1.06	0.0107295960273598	0.964036254312076	0.16136683400676	0.0165	0.0165	0.0247	0.0021	0.1424	0.0014	0.001	0.0575	8e-04	0.1122	0.1652	0.0276	0.0052	0.1255	0.016	0.0015	0.0021	0.0054	4e-04	0.0299	0.0218	0.03	0.091	0.0193	0.0795	8e-04
12	rs11834800	93178692	1.08	0.0428324673547855	1.06	0.0107295960273598	0.963782630774832	0.159429859138045	0.0165	0.0166	0.0248	0.0021	0.1424	0.0014	9e-04	0.0575	8e-04	0.1123	0.1652	0.0275	0.0052	0.1255	0.016	0.0015	0.0021	0.0054	4e-04	0.0299	0.0218	0.0299	0.091	0.0194	0.0795	8e-04
12	rs11106699	93179874	1.08	0.0428324673547855	1.06	0.0107295960273598	0.9635290347517	0.1593332279395	0.0165	0.0166	0.0248	0.0021	0.1424	0.0014	9e-04	0.0575	8e-04	0.1123	0.1652	0.0275	0.0052	0.1255	0.016	0.0015	0.0021	0.0054	4e-04	0.0299	0.0218	0.0299	0.091	0.0194	0.0795	8e-04
12	rs61756482	93181768	1.08	0.0428324673547855	1.06	0.0107295960273598	0.960910154370851	0.158464482425801	0.0165	0.0166	0.0247	0.0021	0.1424	0.0014	9e-04	0.0575	8e-04	0.1123	0.1653	0.0275	0.0052	0.1255	0.016	0.0015	0.0021	0.0054	4e-04	0.0299	0.0218	0.0299	0.091	0.0193	0.0795	8e-04
12	rs4760497	93183266	1.08	0.0428324673547855	1.06	0.0107295960273598	0.9608257233171	0.158560926491128	0.0165	0.0166	0.0248	0.0021	0.1424	0.0014	9e-04	0.0575	8e-04	0.1123	0.1653	0.0275	0.0052	0.1255	0.016	0.0015	0.0021	0.0054	4e-04	0.0299	0.0218	0.0299	0.091	0.0193	0.0795	8e-04
12	rs61756483	93196332	1.08	0.0428324673547855	1.06	0.0107295960273598	0.971827385871725	0.172464271924578	0.0164	0.0165	0.0248	0.002	0.1417	0.0014	9e-04	0.0576	7e-04	0.1123	0.1653	0.0285	0.0052	0.1255	0.016	0.0015	0.0021	0.0053	4e-04	0.0299	0.0218	0.0299	0.0908	0.0193	0.0795	7e-04
12	rs73217852	93210335	1.08	0.0428324673547855	1.05	0.0135840880299916	0.985779810776377	0.18922542205828	0.0164	0.0165	0.0248	0.002	0.141	0.0013	9e-04	0.0576	7e-04	0.1123	0.1654	0.0295	0.0052	0.1255	0.016	0.0015	0.0021	0.0053	4e-04	0.0299	0.0218	0.0299	0.0907	0.0193	0.0795	7e-04
12	rs61933750	93211470	1.08	0.0428324673547855	1.05	0.0135840880299916	0.987486906239123	0.189635846206003	0.0164	0.0165	0.0248	0.002	0.141	0.0013	9e-04	0.0576	7e-04	0.1123	0.1654	0.0295	0.0052	0.1255	0.016	0.0015	0.0021	0.0053	4e-04	0.0299	0.0218	0.0299	0.0906	0.0193	0.0795	7e-04
12	rs2120576	93230189	1.08	0.0428324673547855	1.05	0.0135840880299916	1.02283431260496	0.216838146748	0.0164	0.0165	0.0248	0.002	0.1399	0.0013	9e-04	0.0576	7e-04	0.1122	0.1654	0.0309	0.0052	0.1255	0.016	0.0015	0.0021	0.0053	4e-04	0.0299	0.0218	0.0299	0.0904	0.0193	0.0795	7e-04
12	rs74817909	93233975	1.08	0.0428324673547855	1.05	0.0135840880299916	1.02682191700217	0.219096369421157	0.0164	0.0165	0.0248	0.002	0.1398	0.0013	9e-04	0.0576	7e-04	0.1122	0.1654	0.031	0.0052	0.1255	0.016	0.0015	0.0021	0.0053	4e-04	0.0299	0.0218	0.0299	0.0904	0.0193	0.0795	7e-04
12	rs75267780	93237664	1.08	0.0428324673547855	1.05	0.0135840880299916	1.02986017829923	0.222011047405546	0.0164	0.0165	0.0248	0.002	0.1398	0.0013	9e-04	0.0576	7e-04	0.1122	0.1654	0.0311	0.0052	0.1255	0.016	0.0015	0.0021	0.0053	4e-04	0.0299	0.0218	0.0299	0.0904	0.0193	0.0795	7e-04
12	Affx-8705482	93252527	1.08	0.0428324673547855	1.05	0.0135840880299916	1.0308158117557	0.221362252082895	0.0164	0.0165	0.0248	0.002	0.1398	0.0013	9e-04	0.0576	7e-04	0.1122	0.1654	0.0311	0.0052	0.1255	0.016	0.0015	0.0021	0.0053	4e-04	0.0299	0.0218	0.0299	0.0904	0.0193	0.0795	7e-04
12	rs4760500	93252717	1.08	0.0428324673547855	1.05	0.0135840880299916	1.03229340604854	0.221902871744182	0.0164	0.0165	0.0249	0.002	0.1398	0.0013	9e-04	0.0576	7e-04	0.1122	0.1653	0.0311	0.0052	0.1255	0.016	0.0015	0.0021	0.0053	4e-04	0.0299	0.0218	0.0299	0.0904	0.0193	0.0795	7e-04
12	rs2874548	93269613	1.08	0.0428324673547855	1.05	0.0135840880299916	1.03951983995144	0.227768889453881	0.0164	0.0165	0.0249	0.002	0.1397	0.0013	9e-04	0.0576	7e-04	0.1122	0.1653	0.0311	0.0052	0.1255	0.0159	0.0014	0.0021	0.0053	4e-04	0.0299	0.0218	0.0299	0.0904	0.0193	0.0796	7e-04
12	rs79315636	93279689	1.08	0.0428324673547855	1.06	0.0107295960273598	1.04143869739874	0.227441694554752	0.0164	0.0165	0.0249	0.002	0.1397	0.0013	9e-04	0.0576	7e-04	0.1122	0.1653	0.0311	0.0052	0.1255	0.0159	0.0014	0.0021	0.0053	4e-04	0.0299	0.0218	0.0299	0.0904	0.0193	0.0796	7e-04
12	rs117679973	93282078	1.08	0.0428324673547855	1.06	0.0107295960273598	1.0421368182609	0.228532937720587	0.0164	0.0165	0.0249	0.002	0.1397	0.0013	9e-04	0.0576	7e-04	0.1122	0.1653	0.0311	0.0052	0.1255	0.0159	0.0014	0.0021	0.0053	4e-04	0.0299	0.0218	0.0299	0.0904	0.0193	0.0796	7e-04
12	rs17837149	93282584	1.08	0.0428324673547855	1.06	0.0107295960273598	1.04239866230995	0.228205386790011	0.0164	0.0165	0.0249	0.002	0.1397	0.0013	9e-04	0.0576	7e-04	0.1122	0.1653	0.0311	0.0052	0.1255	0.0159	0.0014	0.0021	0.0053	4e-04	0.0299	0.0218	0.0299	0.0904	0.0193	0.0796	7e-04
12	rs116987964	93286214	1.08	0.0428324673547855	1.06	0.0107295960273598	1.0432716677055	0.230939624699102	0.0164	0.0165	0.0249	0.002	0.1397	0.0013	9e-04	0.0576	7e-04	0.1122	0.1653	0.0311	0.0052	0.1255	0.0159	0.0014	0.0021	0.0053	4e-04	0.0299	0.0218	0.0299	0.0904	0.0193	0.0796	7e-04
12	rs117998444	93292883	1.08	0.0428324673547855	1.07	0.00840387427400822	1.04519331831897	0.237102350661469	0.0164	0.0165	0.0249	0.002	0.1397	0.0013	9e-04	0.0577	7e-04	0.1122	0.1653	0.0311	0.0052	0.1255	0.0159	0.0014	0.0021	0.0053	4e-04	0.0299	0.0218	0.0299	0.0904	0.0193	0.0796	7e-04
12	rs73364445	93296193	1.08	0.0428324673547855	1.06	0.0107295960273598	1.0432716677055	0.235336239551216	0.0164	0.0165	0.0249	0.002	0.1396	0.0013	9e-04	0.0577	7e-04	0.1122	0.1653	0.0311	0.0052	0.1255	0.0159	0.0014	0.0021	0.0053	4e-04	0.0299	0.0218	0.0299	0.0904	0.0193	0.0796	7e-04
12	rs117836079	93298386	1.08	0.0428324673547855	1.06	0.0107295960273598	1.04047908989595	0.230501438186522	0.0164	0.0165	0.0249	0.002	0.1396	0.0013	9e-04	0.0577	7e-04	0.1122	0.1653	0.0311	0.0052	0.1255	0.0159	0.0014	0.0021	0.0053	4e-04	0.0299	0.0218	0.0299	0.0904	0.0193	0.0796	7e-04
12	rs2264421	93306520	1.08	0.0428324673547855	1.05	0.0135840880299916	1.05956324652727	0.230501438186522	0.0164	0.0165	0.0249	0.0021	0.1396	0.0013	9e-04	0.0577	7e-04	0.1122	0.1653	0.0311	0.0052	0.1255	0.0159	0.0015	0.0021	0.0053	4e-04	0.0299	0.0218	0.0299	0.0904	0.0193	0.0796	7e-04
12	rs12306436	93319627	1.08	0.0428324673547855	1.05	0.0135840880299916	1.06255225860325	0.227441694554752	0.0164	0.0165	0.0249	0.0021	0.1395	0.0013	9e-04	0.0577	7e-04	0.1122	0.1653	0.0311	0.0052	0.1255	0.0159	0.0015	0.0021	0.0053	4e-04	0.0299	0.0218	0.0299	0.0904	0.0193	0.0796	7e-04
12	rs10859392	93332082	1.09	0.0358267755764475	1.05	0.0135840880299916	1.39489666359891	0.257145012194247	0.0171	0.0164	0.0252	0.0026	0.1369	0.0013	0.001	0.0574	0.0012	0.1094	0.1683	0.0277	0.0056	0.1231	0.0164	0.0016	0.0018	0.0059	7e-04	0.0295	0.0216	0.0334	0.0896	0.0197	0.0812	0.001
12	rs56294924	93333108	1.09	0.0358267755764475	1.05	0.0135840880299916	1.39470118283917	0.25635159060674	0.0171	0.0164	0.0252	0.0026	0.137	0.0013	0.001	0.0574	0.0012	0.1093	0.1683	0.0277	0.0056	0.1231	0.0164	0.0016	0.0018	0.0059	7e-04	0.0295	0.0216	0.0334	0.0896	0.0197	0.0812	0.001
12	rs4529920	93337184	1.09	0.0358267755764475	1.05	0.0135840880299916	1.39479892194197	0.252396086480084	0.0171	0.0165	0.0252	0.0026	0.1371	0.0013	0.001	0.0574	0.0012	0.1093	0.1684	0.0276	0.0056	0.123	0.0164	0.0016	0.0018	0.0059	7e-04	0.0295	0.0216	0.0334	0.0896	0.0197	0.0812	0.001
12	rs17790417	93343023	1.09	0.0358267755764475	1.05	0.0135840880299916	1.3954831671721	0.252959970246721	0.0171	0.0165	0.0253	0.0026	0.1373	0.0013	0.001	0.0573	0.0012	0.1092	0.1684	0.0275	0.0056	0.1229	0.0165	0.0016	0.0018	0.0059	8e-04	0.0295	0.0216	0.0334	0.0896	0.0197	0.0813	0.0011
12	rs17020829	93343810	1.09	0.0358267755764475	1.05	0.0135840880299916	1.3967542402389	0.2516073173035	0.0171	0.0165	0.0253	0.0026	0.1373	0.0013	0.001	0.0573	0.0012	0.1092	0.1684	0.0275	0.0056	0.1229	0.0165	0.0016	0.0018	0.0059	8e-04	0.0295	0.0216	0.0334	0.0896	0.0197	0.0813	0.0011
12	rs56404232	93348300	1.09	0.0358267755764475	1.05	0.0135840880299916	1.40223456009911	0.249919729101347	0.0171	0.0165	0.0252	0.0026	0.1373	0.0013	0.001	0.0573	0.0012	0.1092	0.1684	0.0275	0.0056	0.1229	0.0165	0.0016	0.0018	0.0059	8e-04	0.0296	0.0216	0.0334	0.0896	0.0197	0.0813	0.0011
12	rs11106763	93348520	1.09	0.0358267755764475	1.05	0.0135840880299916	1.40233249558796	0.249807351088719	0.0171	0.0165	0.0252	0.0026	0.1373	0.0013	0.001	0.0573	0.0012	0.1092	0.1684	0.0275	0.0056	0.1229	0.0165	0.0016	0.0018	0.0059	8e-04	0.0296	0.0216	0.0334	0.0896	0.0197	0.0813	0.0011
12	rs117259854	93349791	1.09	0.0358267755764475	1.05	0.0135840880299916	1.41911683578853	0.252396086480084	0.0171	0.0165	0.0252	0.0026	0.1373	0.0013	0.001	0.0573	0.0012	0.1092	0.1684	0.0274	0.0056	0.1229	0.0164	0.0016	0.0018	0.006	8e-04	0.0295	0.0216	0.0334	0.0897	0.0197	0.0813	0.0011
12	rs11106784	93380918	1.09	0.0358267755764475	1.05	0.0135840880299916	1.52934011627748	0.250481859145932	0.0171	0.0165	0.0252	0.0027	0.137	0.0013	0.0011	0.0572	0.0012	0.109	0.1687	0.0272	0.0057	0.1228	0.0163	0.0017	0.0018	0.006	8e-04	0.0296	0.0216	0.0334	0.0898	0.0197	0.0813	0.0011
12	rs17020882	93391788	1.09	0.0358267755764475	1.04	0.0170565984053636	1.93708623131576	0.207565307606001	0.0173	0.0164	0.0251	0.0033	0.1358	0.0015	0.0012	0.0569	0.0013	0.1083	0.1698	0.0263	0.0057	0.1225	0.016	0.0018	0.0017	0.0062	9e-04	0.0297	0.0218	0.0335	0.0905	0.0197	0.0813	0.0011
12	rs11830779	93392317	1.09	0.0358267755764475	1.03	0.0212444876357053	1.93774531620791	0.203032100180792	0.0173	0.0165	0.0251	0.0033	0.1358	0.0015	0.0012	0.0569	0.0013	0.1083	0.1698	0.0263	0.0057	0.1225	0.016	0.0018	0.0017	0.0063	9e-04	0.0297	0.0218	0.0335	0.0905	0.0197	0.0813	0.0011
12	rs55902815	93393435	1.09	0.0358267755764475	1.02	0.0262527243843747	1.94335059433002	0.206508097723319	0.0174	0.0165	0.0251	0.0033	0.1358	0.0015	0.0012	0.0569	0.0013	0.1083	0.1699	0.0263	0.0057	0.1224	0.016	0.0018	0.0017	0.0063	9e-04	0.0297	0.0218	0.0336	0.0905	0.0197	0.0813	0.0012
12	rs73211415	93394199	1.09	0.0358267755764475	1.02	0.0262527243843747	1.97145872085022	0.209578943971884	0.0174	0.0165	0.025	0.0033	0.1358	0.0015	0.0012	0.0568	0.0013	0.1083	0.17	0.0262	0.0057	0.1223	0.016	0.0018	0.0018	0.0063	9e-04	0.0296	0.0218	0.0336	0.0905	0.0197	0.0813	0.0011
12	rs17020888	93397725	1.09	0.0358267755764475	1.02	0.0262527243843747	1.98362564161189	0.208624311328845	0.0174	0.0165	0.025	0.0033	0.1359	0.0015	0.0012	0.0566	0.0014	0.1081	0.1703	0.0261	0.0058	0.1222	0.016	0.0018	0.0018	0.0063	9e-04	0.0295	0.0219	0.0336	0.0905	0.0197	0.0813	0.0012
12	rs11106801	93412675	1.1	0.0297783867163545	1.02	0.0262527243843747	2.17182184945314	0.209366678391859	0.0176	0.0165	0.0249	0.0034	0.1363	0.0016	0.0012	0.0557	0.0016	0.1064	0.1718	0.0251	0.0059	0.1208	0.0159	0.0019	0.0019	0.0064	0.001	0.029	0.0221	0.0337	0.092	0.0201	0.0811	0.0013
12	rs117918507	93413262	1.1	0.0297783867163545	1.02	0.0262527243843747	2.18312631946837	0.209791280897878	0.0176	0.0165	0.0249	0.0034	0.1364	0.0016	0.0012	0.0557	0.0016	0.1063	0.1718	0.025	0.006	0.1208	0.0159	0.0019	0.002	0.0064	0.001	0.029	0.0221	0.0337	0.0921	0.0202	0.0811	0.0013
12	rs55768807	93413627	1.1	0.0297783867163545	1.02	0.0262527243843747	2.18632700523898	0.212131683724632	0.0176	0.0165	0.0249	0.0034	0.1364	0.0016	0.0012	0.0557	0.0016	0.1063	0.1718	0.025	0.006	0.1208	0.0159	0.0019	0.002	0.0064	0.001	0.029	0.0221	0.0338	0.0921	0.0202	0.081	0.0013
12	rs7960311	93419621	1.1	0.0297783867163545	1.02	0.0262527243843747	2.24074006533687	0.218235188306108	0.0175	0.0166	0.0248	0.0035	0.1368	0.0016	0.0012	0.0557	0.0017	0.1057	0.1721	0.0248	0.006	0.1205	0.0158	0.002	0.002	0.0064	0.0011	0.029	0.0221	0.0337	0.0924	0.0203	0.0809	0.0013
12	rs3924123	93428089	1.1	0.0297783867163545	1.02	0.0262527243843747	2.37945844463027	0.276414639466011	0.0176	0.0165	0.0247	0.0035	0.1372	0.0016	0.0012	0.0556	0.0017	0.1055	0.1725	0.0245	0.0061	0.1204	0.0156	0.002	0.002	0.0065	0.0011	0.0289	0.0222	0.0337	0.0922	0.0202	0.081	0.0013
12	rs11106817	93429355	1.1	0.0297783867163545	1.02	0.0262527243843747	2.40063493343831	0.28820422044287	0.0176	0.0165	0.0247	0.0035	0.1372	0.0016	0.0012	0.0556	0.0017	0.1056	0.1724	0.0245	0.0061	0.1204	0.0156	0.002	0.0021	0.0065	0.0011	0.0289	0.0222	0.0337	0.0922	0.0202	0.081	0.0013
12	rs76569101	93430278	1.1	0.0297783867163545	1.02	0.0262527243843747	2.41998047523674	0.290674320126259	0.0176	0.0165	0.0247	0.0035	0.1372	0.0016	0.0012	0.0556	0.0017	0.1056	0.1724	0.0245	0.0061	0.1204	0.0156	0.002	0.0021	0.0065	0.0011	0.0289	0.0222	0.0337	0.0922	0.0202	0.0809	0.0013
12	rs10735307	93434431	1.1	0.0297783867163545	1.02	0.0262527243843747	2.343711867018	0.326397518023405	0.0176	0.0164	0.0246	0.0036	0.1375	0.0016	0.0013	0.0559	0.0018	0.106	0.172	0.0244	0.0061	0.1203	0.0156	0.0021	0.0021	0.0065	0.0011	0.0291	0.0223	0.0338	0.0915	0.0202	0.0805	0.0014
12	rs10859417	93439969	1.1	0.0297783867163545	1.02	0.0262527243843747	2.39156885512321	0.312465849071451	0.0177	0.0162	0.0246	0.0038	0.1376	0.0017	0.0014	0.0562	0.0019	0.1064	0.1717	0.0243	0.0061	0.12	0.0156	0.0021	0.0022	0.0065	0.0012	0.0292	0.0224	0.034	0.0903	0.0203	0.0801	0.0014
12	rs12424007	93448822	1.1	0.0297783867163545	1.02	0.0262527243843747	2.37499543442349	0.346197403457613	0.0177	0.0162	0.0246	0.0039	0.1376	0.0018	0.0015	0.0564	0.002	0.1067	0.1717	0.0242	0.0061	0.1199	0.0157	0.0022	0.0022	0.0065	0.0013	0.0293	0.0225	0.0341	0.0896	0.0203	0.0799	0.0014
12	rs10859419	93452175	1.1	0.0297783867163545	1.02	0.0262527243843747	2.43180047092477	0.425032262035792	0.0177	0.0162	0.0245	0.0039	0.1375	0.0018	0.0015	0.0564	0.002	0.1069	0.1717	0.0241	0.0062	0.1198	0.0156	0.0022	0.0023	0.0065	0.0013	0.0293	0.0225	0.0341	0.0894	0.0202	0.0797	0.0015
12	rs17020961	93452318	1.1	0.0297783867163545	1.02	0.0262527243843747	2.43854595153207	0.437424868728634	0.0177	0.0162	0.0245	0.0039	0.1375	0.0018	0.0015	0.0564	0.002	0.1069	0.1717	0.0241	0.0062	0.1198	0.0156	0.0022	0.0023	0.0065	0.0013	0.0293	0.0225	0.0341	0.0894	0.0202	0.0797	0.0015
12	rs11609190	93456502	1.12	0.0201729039058691	1.02	0.0262527243843747	2.27366396739399	0.275139778890467	0.0185	0.016	0.024	0.0043	0.1378	0.0024	0.0023	0.0553	0.0023	0.1076	0.1718	0.0236	0.0059	0.1179	0.0156	0.0026	0.003	0.0068	0.0018	0.0299	0.0227	0.0351	0.0865	0.0194	0.0795	0.0019
12	rs4237848	93458703	1.13	0.0164362283145484	1.02	0.0262527243843747	2.34651848790934	0.505429932930083	0.0193	0.0159	0.0235	0.0048	0.1394	0.0029	0.003	0.0541	0.0026	0.1083	0.1704	0.0235	0.0057	0.117	0.0153	0.0031	0.0037	0.0071	0.0021	0.0297	0.0232	0.035	0.0844	0.0194	0.0787	0.0023
12	rs79167243	93459038	1.13	0.0164362283145484	1.01	0.0321931958856115	2.38204350296905	0.544830955218576	0.0193	0.0159	0.0235	0.0048	0.1394	0.0029	0.003	0.0541	0.0026	0.1083	0.1704	0.0235	0.0057	0.117	0.0153	0.0031	0.0037	0.0071	0.0021	0.0297	0.0232	0.035	0.0844	0.0194	0.0786	0.0023
12	rs75728920	93461236	1.13	0.0164362283145484	1.01	0.0321931958856115	2.45039426707957	0.570744238480893	0.0193	0.0159	0.0234	0.0048	0.1395	0.0029	0.003	0.0541	0.0026	0.1083	0.1704	0.0235	0.0057	0.117	0.0153	0.0031	0.0038	0.0071	0.0021	0.0297	0.0232	0.035	0.0844	0.0193	0.0786	0.0023
12	rs4570623	93464532	1.13	0.0164362283145484	1.01	0.0321931958856115	2.48140281855369	0.738224523115063	0.0193	0.0158	0.0234	0.0048	0.1397	0.0029	0.0031	0.0541	0.0026	0.1082	0.1704	0.0235	0.0057	0.117	0.0152	0.0032	0.0038	0.0071	0.0021	0.0297	0.0231	0.035	0.0843	0.0193	0.0785	0.0023
12	rs78764708	93464677	1.13	0.0164362283145484	1	0.0391838568150044	2.48330768110635	0.751176108551807	0.0193	0.0158	0.0233	0.0048	0.1397	0.0029	0.0031	0.0541	0.0026	0.1082	0.1704	0.0235	0.0057	0.117	0.0153	0.0032	0.0038	0.0071	0.0021	0.0297	0.0232	0.035	0.0843	0.0193	0.0785	0.0023
12	rs17020967	93467015	1.13	0.0164362283145484	1	0.0391838568150044	2.4897399528042	0.788185934639549	0.0193	0.0158	0.0233	0.0048	0.1396	0.0029	0.0032	0.054	0.0026	0.1081	0.1705	0.0235	0.0057	0.117	0.0153	0.0032	0.0038	0.0071	0.0021	0.0297	0.0232	0.035	0.0842	0.0193	0.0785	0.0023
12	rs7398761	93473939	1.14	0.0132988856882812	1	0.0391838568150044	2.44340158486174	0.968039117621682	0.0194	0.0161	0.0225	0.005	0.1409	0.0032	0.0035	0.054	0.0023	0.1074	0.1701	0.0233	0.0055	0.1165	0.015	0.0036	0.004	0.007	0.0023	0.0296	0.0239	0.035	0.0831	0.0188	0.0791	0.0024
12	rs74887533	93478329	1.14	0.0132988856882812	1	0.0391838568150044	2.98451166127772	1.45634975697626	0.0193	0.0161	0.0225	0.005	0.1409	0.0032	0.0036	0.054	0.0024	0.1074	0.17	0.0233	0.0055	0.1164	0.015	0.0036	0.0041	0.0069	0.0023	0.0296	0.024	0.035	0.083	0.0187	0.079	0.0024
12	rs57931353	93486407	1.14	0.0132988856882812	1	0.0391838568150044	2.88943104565256	1.66063816905428	0.0192	0.0162	0.0225	0.005	0.1411	0.0033	0.0037	0.054	0.0024	0.1073	0.1697	0.0233	0.0056	0.1161	0.0149	0.0037	0.0041	0.0068	0.0024	0.0295	0.0243	0.0351	0.083	0.0186	0.0789	0.0025
12	rs7972962	93486445	1.14	0.0132988856882812	1	0.0391838568150044	2.88207815722371	1.64894930605046	0.0192	0.0162	0.0225	0.005	0.141	0.0033	0.0037	0.054	0.0024	0.1074	0.1697	0.0233	0.0056	0.1162	0.0149	0.0037	0.0041	0.0068	0.0024	0.0295	0.0243	0.0351	0.083	0.0186	0.0789	0.0025
12	rs77667959	93489304	1.14	0.0132988856882812	1	0.0391838568150044	2.96188120482511	1.92057575091276	0.0191	0.0162	0.0225	0.005	0.1412	0.0033	0.0037	0.0539	0.0024	0.1074	0.1696	0.0233	0.0056	0.1162	0.0149	0.0038	0.0042	0.0068	0.0024	0.0295	0.0244	0.0351	0.0829	0.0186	0.0789	0.0025
12	rs73370143	93490653	1.14	0.0132988856882812	1	0.0391838568150044	3.01627870136865	1.94180618751436	0.0191	0.0162	0.0224	0.005	0.1412	0.0033	0.0037	0.0539	0.0024	0.1074	0.1695	0.0233	0.0056	0.1162	0.0149	0.0038	0.0042	0.0068	0.0024	0.0295	0.0244	0.0351	0.0829	0.0186	0.0789	0.0025
12	rs7315082	93493228	1.15	0.0106843226579577	1	0.0391838568150044	3.02524662196472	1.83704794855401	0.0191	0.0162	0.0224	0.005	0.1413	0.0034	0.0038	0.0539	0.0024	0.1074	0.1695	0.0233	0.0056	0.1162	0.0148	0.0038	0.0042	0.0068	0.0024	0.0295	0.0244	0.0351	0.0828	0.0185	0.0789	0.0025
12	rs11106853	93494354	1.15	0.0106843226579577	1	0.0391838568150044	3.16810930604154	1.7584590976824	0.0191	0.0163	0.0223	0.0051	0.1419	0.0037	0.0041	0.0539	0.0025	0.1072	0.1689	0.0232	0.0057	0.1156	0.0148	0.004	0.0045	0.0068	0.0025	0.0294	0.0246	0.035	0.0823	0.0184	0.0786	0.0026
12	rs7313939	93496444	1.16	0.00852198573445534	1	0.0391838568150044	2.26290340876079	1.51622937005818	0.0192	0.0166	0.0216	0.0056	0.1431	0.0045	0.0048	0.0536	0.0029	0.1068	0.1673	0.0234	0.0059	0.1142	0.0149	0.0046	0.0052	0.0068	0.0027	0.0298	0.025	0.0348	0.0811	0.0177	0.078	0.0029
12	rs7316595	93502188	1.16	0.00852198573445534	1	0.0391838568150044	2.42943502533036	1.92628158665398	0.0206	0.0171	0.0205	0.0066	0.1429	0.0065	0.0066	0.053	0.0039	0.1044	0.165	0.0251	0.0067	0.1099	0.0153	0.0057	0.0064	0.007	0.0034	0.0298	0.0275	0.0346	0.0768	0.0166	0.0775	0.0035
12	rs77631216	93505447	1.17	0.00674752145384042	0.99	0.0473477484867341	2.59057891649263	1.75106762200875	0.0206	0.0172	0.0201	0.0068	0.143	0.0071	0.0073	0.0527	0.0041	0.1039	0.1643	0.0252	0.0072	0.1084	0.0151	0.0062	0.0069	0.0069	0.0035	0.0297	0.0283	0.0345	0.0757	0.0159	0.0784	0.0036
12	rs6538386	93507311	1.17	0.00674752145384042	0.99	0.0473477484867341	2.61099101815357	2.13066079799011	0.0205	0.0173	0.0199	0.007	0.1433	0.0074	0.0077	0.0524	0.0042	0.1037	0.1637	0.0252	0.0074	0.1075	0.015	0.0065	0.0072	0.0068	0.0035	0.0299	0.0287	0.0346	0.0753	0.0155	0.0789	0.0037
12	rs73370164	93509149	1.17	0.00674752145384042	0.99	0.0473477484867341	2.86191743396159	2.27501069001827	0.0201	0.0172	0.02	0.0072	0.1439	0.0076	0.008	0.0524	0.0042	0.104	0.1641	0.025	0.0075	0.107	0.0147	0.0066	0.0074	0.0066	0.0033	0.0301	0.0293	0.0348	0.0741	0.0152	0.0787	0.0037
12	rs145239006	93510704	1.17	0.00674752145384042	0.98	0.0568119256469769	2.4771185441148	2.22639538437428	0.0199	0.0172	0.02	0.0072	0.1441	0.0077	0.0081	0.0524	0.0042	0.1041	0.1644	0.0249	0.0075	0.1069	0.0147	0.0067	0.0075	0.0065	0.0033	0.0305	0.0295	0.0348	0.0737	0.0151	0.0784	0.0037
12	rs11106859	93510771	1.17	0.00674752145384042	0.98	0.0568119256469769	2.42045292761132	2.16051895718354	0.0199	0.0172	0.02	0.0072	0.1441	0.0077	0.0081	0.0524	0.0042	0.1041	0.1644	0.0249	0.0075	0.1069	0.0147	0.0067	0.0075	0.0065	0.0033	0.0305	0.0295	0.0348	0.0737	0.0151	0.0784	0.0037
12	rs6538387	93515522	1.17	0.00674752145384042	0.98	0.0568119256469769	2.49498489164442	2.1467593499003	0.0198	0.0171	0.02	0.0072	0.1441	0.0077	0.0081	0.0526	0.0042	0.1043	0.1645	0.025	0.0075	0.1068	0.0146	0.0067	0.0075	0.0064	0.0032	0.0306	0.0297	0.0349	0.0731	0.015	0.0782	0.0037
12	rs74651174	93515535	1.17	0.00674752145384042	0.98	0.0568119256469769	2.51432534566893	2.13988386645229	0.0198	0.0171	0.02	0.0072	0.1441	0.0077	0.0081	0.0526	0.0042	0.1043	0.1645	0.025	0.0075	0.1068	0.0146	0.0067	0.0075	0.0064	0.0032	0.0306	0.0297	0.0349	0.0731	0.015	0.0781	0.0037
12	rs6538388	93516788	1.18	0.00530284828807677	0.98	0.0568119256469769	2.4799744706375	2.1163844520025	0.0198	0.017	0.02	0.0072	0.144	0.0077	0.0082	0.0528	0.0042	0.1044	0.1648	0.0252	0.0075	0.1066	0.0146	0.0067	0.0074	0.0064	0.0032	0.0308	0.0299	0.035	0.0731	0.0149	0.0779	0.0037
12	rs11106867	93518390	1.18	0.00530284828807677	0.98	0.0568119256469769	2.46178554616256	2.07327176921472	0.0197	0.017	0.02	0.0072	0.144	0.0077	0.0082	0.0528	0.0042	0.1045	0.1646	0.0252	0.0075	0.1065	0.0146	0.0067	0.0073	0.0063	0.0032	0.0309	0.0301	0.0351	0.0731	0.0149	0.0777	0.0036
12	rs11106868	93523665	1.18	0.00530284828807677	0.98	0.0568119256469769	2.41809095566875	1.92182370112823	0.0196	0.0168	0.0201	0.0071	0.1442	0.0077	0.0082	0.0531	0.0043	0.1047	0.1642	0.0254	0.0076	0.1062	0.0146	0.0067	0.0072	0.0063	0.0032	0.0313	0.0303	0.0354	0.073	0.0148	0.0772	0.0037
12	rs11106869	93529062	1.18	0.00530284828807677	0.98	0.0568119256469769	2.46570511097787	1.87625854001584	0.0195	0.0168	0.0201	0.0071	0.1442	0.0077	0.0082	0.0531	0.0043	0.1049	0.1641	0.0254	0.0077	0.106	0.0146	0.0067	0.0072	0.0062	0.0032	0.0314	0.0304	0.0355	0.073	0.0148	0.077	0.0037
12	rs11834372	93535279	1.18	0.00530284828807677	0.98	0.0568119256469769	2.52497036626396	1.73911016072207	0.0192	0.0166	0.0203	0.0071	0.1445	0.0077	0.0082	0.0535	0.0043	0.1058	0.1638	0.0254	0.0078	0.105	0.0147	0.0067	0.0072	0.0061	0.0032	0.0318	0.0306	0.036	0.0728	0.0146	0.0761	0.0037
12	rs117613430	93540934	1.18	0.00530284828807677	0.98	0.0568119256469769	2.49653518975655	2.03890336356679	0.0192	0.0167	0.0203	0.0071	0.1445	0.0077	0.0082	0.0535	0.0043	0.1058	0.1638	0.0254	0.0078	0.1048	0.0148	0.0067	0.0072	0.0061	0.0032	0.0319	0.0306	0.036	0.0728	0.0146	0.076	0.0037
12	rs11613755	93541984	1.18	0.00530284828807677	0.98	0.0568119256469769	2.44198011058405	1.91219958587625	0.0192	0.0167	0.0203	0.0071	0.1445	0.0077	0.0082	0.0535	0.0043	0.1059	0.1638	0.0255	0.0078	0.1047	0.0147	0.0067	0.0072	0.0061	0.0033	0.0319	0.0306	0.036	0.0728	0.0146	0.076	0.0038
12	rs4761716	93542214	1.18	0.00530284828807677	0.98	0.0568119256469769	2.39957470383062	1.8545983405642	0.0192	0.0167	0.0204	0.0071	0.1445	0.0077	0.0082	0.0535	0.0043	0.1059	0.1638	0.0255	0.0078	0.1047	0.0147	0.0067	0.0072	0.0061	0.0033	0.0319	0.0306	0.0361	0.0728	0.0146	0.076	0.0038
12	rs73213230	93548538	1.18	0.00530284828807677	0.98	0.0568119256469769	2.43369334743126	1.65208837310017	0.0191	0.0165	0.0205	0.007	0.1444	0.008	0.0082	0.0536	0.0043	0.1059	0.1635	0.0256	0.0078	0.1054	0.0147	0.0066	0.0072	0.006	0.0032	0.0321	0.0304	0.0362	0.0724	0.0145	0.0761	0.0037
12	rs1836127	93550301	1.18	0.00530284828807677	0.98	0.0568119256469769	2.29093809678703	1.5417369405143	0.0191	0.0165	0.0206	0.007	0.1443	0.0081	0.0082	0.0536	0.0043	0.106	0.1634	0.0256	0.0078	0.1056	0.0147	0.0066	0.0072	0.0059	0.0032	0.0322	0.0303	0.0363	0.0723	0.0145	0.0761	0.0037
12	rs73213242	93566806	1.19	0.00413610465934531	0.98	0.0568119256469769	1.57763921515323	0.87763637345661	0.0186	0.0163	0.0212	0.0067	0.1447	0.0077	0.0078	0.0549	0.0039	0.1067	0.164	0.0259	0.0075	0.1056	0.0145	0.0063	0.0068	0.0052	0.003	0.0337	0.0299	0.0361	0.072	0.0145	0.0763	0.0032
12	rs66527832	93567346	1.19	0.00413610465934531	0.98	0.0568119256469769	1.57447055112456	0.872805386023012	0.0186	0.0163	0.0212	0.0067	0.1447	0.0077	0.0078	0.0549	0.0039	0.1067	0.164	0.0259	0.0075	0.1056	0.0145	0.0063	0.0068	0.0052	0.003	0.0337	0.0299	0.0361	0.072	0.0145	0.0762	0.0032
12	rs73213264	93588290	1.19	0.00413610465934531	0.98	0.0568119256469769	1.50122541507323	0.952480475811973	0.0185	0.0163	0.0213	0.0066	0.1448	0.0077	0.0077	0.0552	0.0039	0.1066	0.164	0.0259	0.0075	0.1056	0.0145	0.0063	0.0068	0.0051	0.0029	0.0338	0.0299	0.036	0.0721	0.0145	0.0762	0.0032
12	rs76321888	93591359	1.19	0.00413610465934531	0.94	0.110289943288055	1.51641804044237	0.952638986739187	0.0185	0.0162	0.0213	0.0066	0.1448	0.0077	0.0077	0.0552	0.0039	0.1067	0.164	0.0259	0.0075	0.1056	0.0145	0.0063	0.0068	0.0051	0.0029	0.0338	0.0299	0.036	0.0721	0.0145	0.0762	0.0032
12	rs73213269	93596039	1.19	0.00413610465934531	0.94	0.110289943288055	1.5221674789486	0.934128728964248	0.0185	0.0162	0.0214	0.0066	0.1448	0.0076	0.0077	0.0552	0.0039	0.1069	0.164	0.0259	0.0076	0.1057	0.0145	0.0063	0.0068	0.0051	0.0029	0.0338	0.0298	0.036	0.0721	0.0145	0.0761	0.0032
12	rs78199285	93597323	1.19	0.00413610465934531	0.94	0.110289943288055	1.5840858150439	0.989232782466048	0.0185	0.0162	0.0214	0.0066	0.1448	0.0076	0.0077	0.0553	0.0039	0.1066	0.1641	0.0258	0.0076	0.1059	0.0144	0.0063	0.0067	0.005	0.0029	0.034	0.0298	0.036	0.0721	0.0144	0.0761	0.0032
12	rs10777483	93602000	1.19	0.00413610465934531	0.94	0.110289943288055	1.16945093500838	0.661150023893597	0.0182	0.0162	0.0215	0.0064	0.1453	0.0075	0.0075	0.0557	0.0038	0.1068	0.1635	0.0256	0.0077	0.1074	0.0142	0.0063	0.0065	0.0049	0.0029	0.0348	0.0296	0.036	0.0716	0.0148	0.0758	0.0031
12	rs4761764	93610262	1.19	0.00413610465934531	0.94	0.110289943288055	0.62143315224775	0.143213210765315	0.0159	0.0156	0.0232	0.0047	0.1457	0.0068	0.0056	0.0572	0.0024	0.1101	0.1609	0.0239	0.0075	0.1093	0.0129	0.0059	0.0053	0.0042	0.0015	0.0387	0.0299	0.0372	0.0723	0.0169	0.0785	0.0019
12	rs61935492	93613541	1.19	0.00413610465934531	0.94	0.110289943288055	0.59693819405775	0.122155699549981	0.0158	0.0155	0.0232	0.0046	0.1457	0.0068	0.0056	0.0573	0.0024	0.11	0.1608	0.0239	0.0075	0.1095	0.0129	0.0059	0.0053	0.0042	0.0015	0.0387	0.0299	0.0372	0.0723	0.0169	0.0786	0.0019
12	rs10777486	93622161	1.19	0.00413610465934531	0.94	0.110289943288055	0.489935060642594	0.0935211853224141	0.0155	0.0154	0.0232	0.0046	0.1458	0.0068	0.0056	0.0574	0.0023	0.1099	0.1608	0.0238	0.0073	0.11	0.0128	0.0059	0.0052	0.0038	0.0015	0.0388	0.0301	0.0373	0.0729	0.0169	0.0785	0.0018
12	rs79879123	93630236	1.19	0.00413610465934531	0.94	0.110289943288055	0.468315943271994	0.081282539539209	0.0155	0.0154	0.0232	0.0046	0.1458	0.0068	0.0055	0.0574	0.0023	0.1101	0.1608	0.0238	0.0072	0.11	0.0128	0.0059	0.0052	0.0038	0.0014	0.0389	0.0302	0.0374	0.0729	0.0169	0.0784	0.0018
12	rs3886972	93637423	1.19	0.00413610465934531	0.94	0.110289943288055	0.456175357679392	0.0737283500334822	0.0155	0.0154	0.0232	0.0045	0.1458	0.0068	0.0055	0.0574	0.0023	0.1101	0.1609	0.0238	0.0072	0.1101	0.0128	0.0059	0.0052	0.0037	0.0014	0.0389	0.0302	0.0374	0.0729	0.0169	0.0784	0.0018
12	rs61935507	93641852	1.19	0.00413610465934531	0.94	0.110289943288055	0.451963012881452	0.0863558830275961	0.0155	0.0153	0.0231	0.0045	0.1458	0.0068	0.0055	0.0574	0.0023	0.1102	0.1608	0.0238	0.0072	0.1101	0.0128	0.0059	0.0052	0.0037	0.0014	0.039	0.0302	0.0375	0.0729	0.017	0.0783	0.0017
12	rs11106928	93647297	1.19	0.00413610465934531	0.93	0.128223312274834	0.408670226023518	0.0789034504929872	0.0155	0.0153	0.0232	0.0045	0.1457	0.0068	0.0054	0.0575	0.0022	0.1103	0.1609	0.0239	0.0071	0.1101	0.0127	0.0059	0.0051	0.0036	0.0014	0.0391	0.0302	0.0375	0.0729	0.017	0.0784	0.0017
12	rs12426022	93648453	1.19	0.00413610465934531	0.93	0.128223312274834	0.424702569656232	0.0818817853667275	0.0155	0.0153	0.0232	0.0045	0.1457	0.0068	0.0054	0.0575	0.0022	0.1102	0.1609	0.0239	0.0071	0.1101	0.0127	0.0059	0.0051	0.0036	0.0014	0.0391	0.0302	0.0375	0.0729	0.017	0.0784	0.0017
12	rs73219318	93648897	1.19	0.00413610465934531	0.93	0.128223312274834	0.427969276662228	0.0827086536909707	0.0155	0.0153	0.0232	0.0045	0.1457	0.0068	0.0054	0.0575	0.0022	0.1102	0.1609	0.0239	0.0071	0.1101	0.0127	0.0059	0.0051	0.0036	0.0014	0.0391	0.0302	0.0375	0.0729	0.017	0.0785	0.0017
12	rs73219321	93649113	1.19	0.00413610465934531	0.93	0.128223312274834	0.428144629460659	0.0809089168701184	0.0155	0.0153	0.0232	0.0045	0.1457	0.0068	0.0054	0.0575	0.0022	0.1102	0.1609	0.0239	0.0071	0.1101	0.0127	0.0059	0.0051	0.0036	0.0014	0.0391	0.0302	0.0375	0.0729	0.017	0.0785	0.0017
12	rs1865244	93653141	1.19	0.00413610465934531	0.93	0.128223312274834	0.436957643136031	0.0725106983371063	0.0154	0.0153	0.0232	0.0045	0.1457	0.0067	0.0054	0.0576	0.0022	0.1102	0.1609	0.0238	0.0071	0.1102	0.0127	0.0059	0.0051	0.0036	0.0013	0.0392	0.0301	0.0376	0.0729	0.017	0.0785	0.0017
12	rs117525517	93654870	1.19	0.00413610465934531	0.93	0.128223312274834	0.43772562042051	0.0809089168701184	0.0154	0.0153	0.0232	0.0045	0.1458	0.0067	0.0054	0.0576	0.0021	0.1102	0.161	0.0238	0.0071	0.1103	0.0127	0.0059	0.0051	0.0036	0.0013	0.0392	0.0301	0.0376	0.0729	0.0171	0.0785	0.0017
12	rs73219354	93662188	1.19	0.00413610465934531	0.93	0.128223312274834	0.424935493608059	0.053258562144801	0.0154	0.0153	0.0232	0.0044	0.1459	0.0067	0.0054	0.0576	0.0021	0.1102	0.1611	0.0237	0.0071	0.1103	0.0126	0.0058	0.0051	0.0036	0.0013	0.0393	0.0301	0.0376	0.0729	0.0171	0.0785	0.0017
12	rs35351590	93670723	1.19	0.00413610465934531	0.93	0.128223312274834	0.269451229269325	0.00896256560541821	0.0151	0.0149	0.0233	0.0041	0.1477	0.0066	0.0049	0.0577	0.0017	0.1108	0.1629	0.023	0.0067	0.1106	0.0123	0.0057	0.0048	0.0033	0.0012	0.0403	0.0294	0.0382	0.0725	0.0172	0.0783	0.0014
12	rs79076272	93670847	1.19	0.00413610465934531	0.93	0.128223312274834	0.262330888565181	0.00536312621623397	0.0151	0.0149	0.0233	0.0041	0.1477	0.0065	0.0049	0.0577	0.0017	0.1108	0.1629	0.023	0.0067	0.1106	0.0123	0.0056	0.0048	0.0033	0.0012	0.0403	0.0294	0.0382	0.0725	0.0172	0.0783	0.0014
12	rs12423479	93673330	1.19	0.00413610465934531	0.93	0.128223312274834	0.254021047082627	0.00316774034336826	0.0151	0.0149	0.0233	0.0041	0.1478	0.0065	0.0049	0.0578	0.0016	0.1109	0.1629	0.023	0.0066	0.1106	0.0122	0.0056	0.0048	0.0033	0.0012	0.0403	0.0293	0.0383	0.0725	0.0173	0.0783	0.0014
12	rs35586356	93673920	1.19	0.00413610465934531	0.93	0.128223312274834	0.25379848030037	0.00294221606412984	0.0151	0.0149	0.0233	0.0041	0.1478	0.0065	0.0049	0.0578	0.0016	0.1109	0.1629	0.023	0.0066	0.1106	0.0122	0.0056	0.0048	0.0033	0.0012	0.0404	0.0293	0.0383	0.0725	0.0173	0.0783	0.0014
12	rs73219367	93674085	1.19	0.00413610465934531	0.93	0.128223312274834	0.253531540869502	0.00289820185035787	0.0151	0.0149	0.0233	0.0041	0.1478	0.0065	0.0049	0.0578	0.0016	0.1109	0.1629	0.023	0.0066	0.1106	0.0122	0.0056	0.0048	0.0033	0.0012	0.0404	0.0293	0.0383	0.0725	0.0173	0.0783	0.0014
12	rs61935543	93675880	1.19	0.00413610465934531	0.94	0.110289943288055	0.253576020114485	0.00307643884819816	0.0151	0.0149	0.0233	0.0041	0.1478	0.0065	0.0049	0.0578	0.0016	0.111	0.1629	0.023	0.0066	0.1106	0.0122	0.0056	0.0048	0.0032	0.0012	0.0404	0.0293	0.0383	0.0725	0.0173	0.0783	0.0014
12	rs10859466	93681448	1.19	0.00413610465934531	0.94	0.110289943288055	0.23681007162089	0.00159414869709013	0.015	0.0149	0.0233	0.0041	0.1478	0.0065	0.0049	0.0578	0.0016	0.111	0.163	0.023	0.0066	0.1106	0.0122	0.0056	0.0048	0.0032	0.0012	0.0404	0.0293	0.0383	0.0725	0.0173	0.0783	0.0014
12	rs10859468	93681519	1.19	0.00413610465934531	0.94	0.110289943288055	0.235783145567469	0.00154214926628541	0.015	0.0149	0.0233	0.0041	0.1478	0.0065	0.0049	0.0578	0.0016	0.111	0.163	0.023	0.0066	0.1108	0.0122	0.0056	0.0048	0.0032	0.0012	0.0404	0.0293	0.0383	0.0725	0.0173	0.0783	0.0014
12	rs73219370	93681947	1.19	0.00413610465934531	0.94	0.110289943288055	0.237453153521935	0.0016578226781233	0.015	0.0149	0.0233	0.0041	0.1478	0.0065	0.0049	0.0578	0.0016	0.111	0.163	0.023	0.0066	0.1108	0.0122	0.0056	0.0048	0.0032	0.0012	0.0404	0.0293	0.0383	0.0725	0.0173	0.0783	0.0014
12	rs11106947	93683107	1.19	0.00413610465934531	0.94	0.110289943288055	0.243501703735415	0.00200912573058092	0.0151	0.0149	0.0233	0.0041	0.1478	0.0065	0.0049	0.0578	0.0016	0.111	0.163	0.023	0.0066	0.1108	0.0122	0.0056	0.0048	0.0032	0.0012	0.0404	0.0293	0.0383	0.0725	0.0173	0.0783	0.0014
12	rs10859475	93691888	1.2	0.00320148280547221	0.94	0.110289943288055	0.176698598661431	0.000474587567462036	0.015	0.0147	0.0239	0.004	0.1479	0.0062	0.0045	0.0571	0.0014	0.1109	0.1638	0.0229	0.0064	0.1116	0.0124	0.0052	0.0046	0.0031	0.0013	0.0404	0.0287	0.038	0.0728	0.0178	0.0787	0.0014
12	rs7488386	93692934	1.2	0.00320148280547221	0.94	0.110289943288055	0.119964402008865	0.000144786399674645	0.0151	0.0145	0.0245	0.004	0.1489	0.006	0.0041	0.0568	0.0011	0.111	0.1642	0.0223	0.0063	0.1117	0.0126	0.0049	0.0045	0.0029	0.0014	0.0406	0.0282	0.0379	0.0728	0.0182	0.079	0.0016
12	rs6419366	93693461	1.2	0.00320148280547221	0.94	0.110289943288055	0.117188213724341	2.3397966652042e-05	0.015	0.0145	0.0245	0.0039	0.149	0.0059	0.004	0.0568	0.001	0.1109	0.1645	0.0221	0.0062	0.1122	0.0125	0.0048	0.0045	0.0028	0.0015	0.0405	0.0279	0.0381	0.0727	0.0183	0.0792	0.0016
12	rs74238506	93694048	1.2	0.00320148280547221	0.94	0.110289943288055	0.119302531683859	4.06430019637299e-05	0.015	0.0145	0.0245	0.0039	0.1487	0.0059	0.004	0.0567	0.001	0.1108	0.1641	0.0221	0.0062	0.1122	0.0126	0.0048	0.0045	0.0028	0.0014	0.0405	0.029	0.0381	0.0727	0.0183	0.0791	0.0016
12	rs35660729	93694863	1.2	0.00320148280547221	0.94	0.110289943288055	0.117273479250086	4.72104261312148e-05	0.015	0.0145	0.0245	0.0039	0.1487	0.0059	0.004	0.0567	0.001	0.1109	0.1641	0.0221	0.0062	0.1122	0.0126	0.0048	0.0045	0.0028	0.0014	0.0405	0.029	0.0381	0.0727	0.0183	0.0792	0.0016
12	rs11106958	93697472	1.2	0.00320148280547221	0.94	0.110289943288055	0.115942018352639	3.69785556377217e-05	0.015	0.0145	0.0245	0.0039	0.1488	0.0059	0.004	0.0567	0.001	0.1108	0.1641	0.022	0.0061	0.1122	0.0126	0.0048	0.0045	0.0028	0.0015	0.0405	0.029	0.0381	0.0727	0.0183	0.0791	0.0016
12	rs111865680	93702320	1.2	0.00320148280547221	0.94	0.110289943288055	0.116309361910195	4.19101566331046e-05	0.015	0.0145	0.0245	0.0039	0.1488	0.0059	0.0039	0.0565	0.001	0.1108	0.1643	0.022	0.0061	0.1122	0.0127	0.0047	0.0045	0.0028	0.0014	0.0405	0.0292	0.0381	0.0727	0.0183	0.0792	0.0016
12	rs77341659	93705840	1.2	0.00320148280547221	0.94	0.110289943288055	0.119446226119604	3.93987668856607e-05	0.0149	0.0145	0.0246	0.0039	0.1489	0.0059	0.0039	0.0563	9e-04	0.1107	0.1644	0.022	0.0061	0.1122	0.0129	0.0047	0.0045	0.0029	0.0014	0.0405	0.0294	0.0381	0.0726	0.0183	0.0792	0.0016
12	rs57423006	93707548	1.2	0.00320148280547221	0.94	0.110289943288055	0.124689762457788	4.19101566331046e-05	0.0149	0.0144	0.0247	0.0039	0.1489	0.0059	0.0039	0.0561	9e-04	0.1107	0.1646	0.022	0.006	0.1122	0.013	0.0047	0.0044	0.0029	0.0014	0.0405	0.0295	0.038	0.0725	0.0183	0.0793	0.0016
12	rs4761702	93709892	1.2	0.00320148280547221	0.94	0.110289943288055	0.123894471915493	5.43659640001134e-05	0.0148	0.0144	0.0246	0.0039	0.149	0.0058	0.0038	0.0557	9e-04	0.1109	0.1651	0.0219	0.0059	0.1123	0.0132	0.0047	0.0043	0.0029	0.0013	0.0405	0.0297	0.038	0.0724	0.0184	0.0794	0.0015
12	rs79159812	93711028	1.2	0.00320148280547221	0.94	0.110289943288055	0.122313172573963	8.13813814392929e-05	0.0147	0.0144	0.0246	0.0039	0.1491	0.0058	0.0038	0.0557	9e-04	0.1109	0.1652	0.0219	0.0059	0.1123	0.0132	0.0046	0.0043	0.0029	0.0013	0.0405	0.0297	0.0379	0.0725	0.0184	0.0794	0.0015
12	rs12811144	93712565	1.2	0.00320148280547221	0.94	0.110289943288055	0.12051285327965	7.76517146711782e-05	0.0147	0.0144	0.0246	0.0039	0.1491	0.0058	0.0038	0.0557	8e-04	0.1109	0.1652	0.0218	0.0058	0.1123	0.0133	0.0046	0.0043	0.0029	0.0013	0.0405	0.0297	0.0379	0.0725	0.0184	0.0794	0.0015
12	rs10735317	93726375	1.2	0.00320148280547221	0.94	0.110289943288055	0.11744412434612	9.52536208140375e-05	0.0147	0.0143	0.0245	0.0038	0.1492	0.0056	0.0037	0.0558	8e-04	0.1109	0.1654	0.0219	0.0058	0.1123	0.0133	0.0045	0.0042	0.0029	0.0013	0.0405	0.0295	0.0379	0.0727	0.0185	0.0796	0.0015
12	rs11106988	93734450	1.2	0.00320148280547221	0.94	0.110289943288055	0.118413986410667	0.000101594433093215	0.0147	0.0143	0.0245	0.0038	0.1493	0.0056	0.0036	0.0558	8e-04	0.111	0.1657	0.0218	0.0057	0.1124	0.0133	0.0045	0.0042	0.0029	0.0013	0.0406	0.0293	0.0379	0.0726	0.0185	0.0798	0.0015
12	rs75014856	93737280	1.2	0.00320148280547221	0.94	0.110289943288055	0.116309361910195	0.000139542620050405	0.0147	0.0142	0.0245	0.0038	0.1493	0.0056	0.0036	0.0558	8e-04	0.1111	0.1658	0.0218	0.0057	0.1124	0.0133	0.0045	0.0042	0.0029	0.0013	0.0406	0.0292	0.0379	0.0725	0.0185	0.0798	0.0015
12	rs7299486	93743053	1.2	0.00320148280547221	0.94	0.110289943288055	0.114816201735596	0.000563372220952384	0.0147	0.0141	0.0245	0.0037	0.1499	0.0055	0.0036	0.056	7e-04	0.1115	0.1661	0.0216	0.0056	0.1128	0.0133	0.0043	0.0041	0.0028	0.0013	0.0406	0.0287	0.0381	0.0723	0.0186	0.0795	0.0014
12	rs12231946	93743214	1.2	0.00320148280547221	0.94	0.110289943288055	0.115547214997881	0.000348635421080629	0.0147	0.0141	0.0245	0.0037	0.1499	0.0055	0.0036	0.056	7e-04	0.1115	0.1661	0.0216	0.0056	0.1128	0.0133	0.0043	0.0041	0.0028	0.0013	0.0406	0.0287	0.0381	0.0723	0.0186	0.0795	0.0014
12	rs7488443	93751230	1.2	0.00320148280547221	0.94	0.110289943288055	0.127333208170136	0.000976344366481373	0.0147	0.014	0.0246	0.0037	0.1504	0.0054	0.0035	0.0556	7e-04	0.1114	0.1662	0.0218	0.0056	0.1126	0.0135	0.0042	0.0041	0.0028	0.0013	0.041	0.0281	0.0383	0.0721	0.0188	0.0793	0.0014
12	rs72620739	93756275	1.21	0.00245896276483189	0.94	0.110289943288055	0.128682605207001	0.000767606028576707	0.0147	0.0139	0.0245	0.0037	0.1508	0.0054	0.0035	0.0558	7e-04	0.1114	0.1663	0.0218	0.0055	0.1124	0.0135	0.0042	0.0041	0.0028	0.0013	0.0412	0.0279	0.0384	0.072	0.0189	0.0792	0.0013
12	rs7957792	93765822	1.21	0.00245896276483189	0.95	0.0943132253134139	0.133365826533913	0.00116055463375653	0.0147	0.0138	0.0245	0.0036	0.1519	0.0054	0.0033	0.0558	6e-04	0.1113	0.1661	0.0216	0.0055	0.1127	0.0136	0.004	0.004	0.0028	0.0013	0.0415	0.0276	0.0385	0.072	0.0191	0.0789	0.0013
12	rs75911240	93777844	1.21	0.00245896276483189	0.95	0.0943132253134139	0.150655015629717	0.00111710721137986	0.0148	0.0138	0.0244	0.0035	0.1527	0.0053	0.0032	0.0557	5e-04	0.1113	0.1664	0.0214	0.0054	0.113	0.0136	0.0039	0.004	0.0028	0.0013	0.0418	0.0272	0.0384	0.0718	0.0191	0.0787	0.0012
12	rs74378086	93783406	1.21	0.00245896276483189	0.95	0.0943132253134139	0.15241331018801	0.0011343739787634	0.0148	0.0138	0.0244	0.0035	0.1529	0.0053	0.0031	0.0557	5e-04	0.1113	0.1665	0.0213	0.0054	0.1131	0.0136	0.0039	0.0039	0.0028	0.0013	0.0418	0.0272	0.0384	0.0717	0.0192	0.0787	0.0012
12	rs11107008	93785520	1.21	0.00245896276483189	0.95	0.0943132253134139	0.155191140438552	0.0013153051570018	0.0148	0.0138	0.0244	0.0035	0.153	0.0053	0.0031	0.0557	5e-04	0.1113	0.1665	0.0213	0.0054	0.1131	0.0136	0.0039	0.0039	0.0028	0.0013	0.0419	0.0271	0.0384	0.0717	0.0192	0.0787	0.0012
12	rs7964255	93785534	1.21	0.00245896276483189	0.95	0.0943132253134139	0.155730033624531	0.0013247483387153	0.0148	0.0138	0.0244	0.0035	0.1529	0.0053	0.0031	0.0557	5e-04	0.1114	0.1665	0.0213	0.0054	0.1131	0.0136	0.0039	0.0039	0.0028	0.0013	0.0419	0.0271	0.0384	0.0717	0.0192	0.0787	0.0012
12	rs12811952	93788339	1.21	0.00245896276483189	0.95	0.0943132253134139	0.158509158194115	0.0013153051570018	0.0148	0.0137	0.0245	0.0034	0.1529	0.0053	0.0031	0.0557	5e-04	0.1113	0.1666	0.0213	0.0054	0.1132	0.0136	0.0039	0.0039	0.0028	0.0013	0.0419	0.027	0.0384	0.0717	0.0191	0.0787	0.0012
12	rs17790482	93791233	1.21	0.00245896276483189	0.95	0.0943132253134139	0.165828463955	0.00109148697633928	0.0148	0.0137	0.0244	0.0034	0.1531	0.0053	0.0031	0.056	5e-04	0.1113	0.1666	0.0212	0.0055	0.1133	0.0136	0.004	0.0039	0.0028	0.0014	0.0421	0.0268	0.0384	0.0716	0.0191	0.0786	0.0012
12	rs35288079	93796615	1.21	0.00245896276483189	0.95	0.0943132253134139	0.182857551498217	0.00157323322417472	0.0148	0.0135	0.0244	0.0034	0.1534	0.0054	0.0031	0.0561	5e-04	0.1108	0.1663	0.021	0.0055	0.1137	0.0137	0.0043	0.0039	0.0028	0.0014	0.0424	0.0264	0.0385	0.0711	0.0194	0.0786	0.0012
12	rs7973701	93796658	1.21	0.00245896276483189	0.95	0.0943132253134139	0.181822598640808	0.00154214926628541	0.0148	0.0135	0.0243	0.0033	0.1534	0.0054	0.0031	0.0561	5e-04	0.1107	0.1662	0.021	0.0055	0.1137	0.0136	0.0042	0.0039	0.0028	0.0014	0.0427	0.0264	0.0385	0.0714	0.0193	0.0786	0.0012
12	rs12819043	93796752	1.21	0.00245896276483189	0.95	0.0943132253134139	0.173233893235638	0.000746921026302472	0.0157	0.0135	0.0242	0.0033	0.1531	0.0054	0.0031	0.0559	5e-04	0.1104	0.166	0.021	0.0055	0.1136	0.0136	0.0042	0.0039	0.0028	0.0014	0.0426	0.0262	0.0385	0.0722	0.0194	0.0784	0.0012
12	rs76389830	93797820	1.21	0.00245896276483189	0.95	0.0943132253134139	0.19251502665088	0.000569212489171457	0.0157	0.0135	0.0244	0.0033	0.153	0.0052	0.0031	0.056	5e-04	0.1101	0.1661	0.0208	0.0056	0.1135	0.0137	0.0044	0.004	0.0027	0.0014	0.0431	0.0259	0.0384	0.0723	0.0193	0.0785	0.0011
12	rs117777833	93800566	1.22	0.0018739640844912	0.95	0.0943132253134139	0.221170386546582	0.00112572191429696	0.0157	0.0133	0.0244	0.0033	0.153	0.0051	0.0031	0.0562	5e-04	0.1102	0.1663	0.0208	0.0057	0.1133	0.0137	0.0046	0.0041	0.0027	0.0014	0.0431	0.0254	0.0384	0.0725	0.0193	0.0786	9e-04
12	rs7969431	93804493	1.22	0.0018739640844912	0.95	0.0943132253134139	0.225649737957756	0.000654622901241169	0.0157	0.0133	0.0244	0.0033	0.153	0.0051	0.0031	0.0563	5e-04	0.1102	0.1663	0.0208	0.0057	0.1133	0.0137	0.0046	0.0041	0.0027	0.0014	0.0431	0.0254	0.0384	0.0725	0.0193	0.0787	9e-04
12	Affx-8713203	93811272	1.22	0.0018739640844912	0.95	0.0943132253134139	0.231234807930608	0.000746921026302472	0.0157	0.0133	0.0245	0.0033	0.153	0.005	0.0031	0.0563	5e-04	0.1102	0.1663	0.0208	0.0057	0.1133	0.0137	0.0046	0.0041	0.0027	0.0014	0.0431	0.0253	0.0385	0.0725	0.0193	0.0787	9e-04
12	rs7484825	93813332	1.21	0.00245896276483189	0.95	0.0943132253134139	0.232081233927821	0.000699903921724967	0.0157	0.0133	0.0244	0.0033	0.153	0.0051	0.0031	0.0563	5e-04	0.1101	0.1663	0.0208	0.0057	0.1133	0.0137	0.0046	0.0041	0.0027	0.0014	0.0431	0.0253	0.0385	0.0726	0.0193	0.0786	9e-04
12	rs7309933	93814246	1.21	0.00245896276483189	0.95	0.0943132253134139	0.231446253574045	0.000660985852974072	0.0157	0.0133	0.0244	0.0033	0.153	0.0051	0.0031	0.0563	5e-04	0.11	0.1663	0.0208	0.0057	0.1133	0.0137	0.0047	0.0041	0.0027	0.0015	0.0431	0.0253	0.0385	0.0726	0.0193	0.0786	9e-04
12	rs78884525	93824335	1.21	0.00245896276483189	0.95	0.0943132253134139	0.230812238387405	0.00075378026950201	0.0157	0.0133	0.0245	0.0033	0.1524	0.0051	0.0031	0.0564	5e-04	0.1101	0.1665	0.0208	0.0057	0.1134	0.0137	0.0047	0.0041	0.0026	0.0015	0.0431	0.0253	0.0385	0.0726	0.0193	0.0787	9e-04
12	rs56408642	93847940	1.22	0.0018739640844912	0.95	0.0943132253134139	0.22245099720845	0.00114306343409057	0.0157	0.0131	0.0245	0.0033	0.1521	0.0051	0.0031	0.0568	5e-04	0.1101	0.1664	0.0208	0.0058	0.1136	0.0138	0.0048	0.0041	0.0024	0.0015	0.043	0.0252	0.0387	0.0725	0.0194	0.0784	8e-04
12	rs10735319	93859952	1.22	0.0018739640844912	0.95	0.0943132253134139	0.220222925791614	0.00142127271852618	0.0157	0.013	0.0246	0.0033	0.1518	0.0052	0.0031	0.0573	5e-04	0.1102	0.1661	0.0208	0.0058	0.1137	0.0139	0.0049	0.0041	0.0022	0.0015	0.0429	0.0251	0.0388	0.0725	0.0194	0.0783	8e-04
12	rs10859494	93865572	1.22	0.0018739640844912	0.95	0.0943132253134139	0.234375152534806	0.00147096667397565	0.0157	0.013	0.0246	0.0032	0.1518	0.0052	0.0031	0.0575	5e-04	0.1102	0.1658	0.0209	0.0059	0.1137	0.014	0.0049	0.0041	0.0022	0.0016	0.0428	0.025	0.0389	0.0724	0.0195	0.0784	8e-04
12	rs11107043	93865840	1.22	0.0018739640844912	0.95	0.0943132253134139	0.235697679800969	0.00145097423086392	0.0157	0.013	0.0247	0.0032	0.1518	0.0052	0.0031	0.0574	5e-04	0.1103	0.1658	0.0209	0.0059	0.1137	0.014	0.0049	0.0041	0.0022	0.0016	0.0428	0.025	0.0389	0.0724	0.0194	0.0784	8e-04
12	rs12296382	93888487	1.22	0.0018739640844912	0.95	0.0943132253134139	0.261561203049129	0.00251836436926617	0.0151	0.0129	0.0248	0.0032	0.1516	0.0052	0.003	0.0574	5e-04	0.1107	0.1655	0.0209	0.0058	0.1139	0.014	0.005	0.0042	0.0022	0.0016	0.0428	0.0249	0.0391	0.0726	0.0193	0.0786	7e-04
12	rs7972715	93889615	1.22	0.0018739640844912	0.95	0.0943132253134139	0.261651690488499	0.00253191107212036	0.0151	0.0129	0.0248	0.0032	0.1516	0.0052	0.003	0.0574	5e-04	0.1107	0.1655	0.0209	0.0058	0.1139	0.014	0.005	0.0042	0.0022	0.0016	0.0428	0.0249	0.0391	0.0726	0.0193	0.0786	7e-04
12	rs118020357	93891444	1.22	0.0018739640844912	0.95	0.0943132253134139	0.261877983521308	0.00253191107212036	0.0151	0.0129	0.0248	0.0032	0.1516	0.0052	0.003	0.0574	5e-04	0.1107	0.1654	0.0209	0.0058	0.1139	0.014	0.005	0.0042	0.0022	0.0016	0.0428	0.0249	0.0391	0.0726	0.0193	0.0786	7e-04
12	rs7975732	93899076	1.22	0.0018739640844912	0.95	0.0943132253134139	0.265011682268337	0.00271166266581082	0.015	0.0129	0.0248	0.0032	0.1516	0.0052	0.003	0.0574	4e-04	0.1108	0.1654	0.0209	0.0058	0.1139	0.014	0.005	0.0042	0.0022	0.0016	0.0428	0.0249	0.0392	0.0726	0.0193	0.0786	7e-04
12	rs11107052	93901290	1.22	0.0018739640844912	0.95	0.0943132253134139	0.258764533957481	0.00275410673569419	0.015	0.0129	0.0247	0.0032	0.1516	0.0052	0.0031	0.0574	4e-04	0.1107	0.1654	0.0209	0.0058	0.1139	0.014	0.0049	0.0042	0.0022	0.0016	0.0429	0.0248	0.0392	0.0728	0.0193	0.0787	7e-04
12	rs12820842	93902445	1.22	0.0018739640844912	0.95	0.0943132253134139	0.263465011519456	0.00276833514524313	0.015	0.0129	0.0247	0.0032	0.1517	0.0052	0.0031	0.0573	4e-04	0.1107	0.1654	0.0209	0.0058	0.1139	0.014	0.005	0.0042	0.0022	0.0016	0.0429	0.0248	0.0392	0.0727	0.0193	0.0787	7e-04
12	rs11107055	93906291	1.22	0.0018739640844912	0.95	0.0943132253134139	0.269497205782371	0.00275410673569419	0.015	0.0129	0.0248	0.0032	0.1517	0.0052	0.0031	0.0573	4e-04	0.1107	0.1654	0.0209	0.0058	0.1139	0.014	0.005	0.0042	0.0022	0.0016	0.0429	0.0248	0.0392	0.0726	0.0193	0.0787	7e-04
12	rs10859501	93910828	1.22	0.0018739640844912	0.95	0.0943132253134139	0.265102815882586	0.00289820185035787	0.015	0.013	0.0247	0.0032	0.1517	0.0052	0.003	0.0573	4e-04	0.1108	0.1653	0.0209	0.0058	0.114	0.014	0.005	0.0042	0.0022	0.0016	0.0429	0.0248	0.0393	0.0726	0.0193	0.0787	7e-04
12	rs76564251	93918104	1.22	0.0018739640844912	0.95	0.0943132253134139	0.248620863750644	0.00700704508497268	0.015	0.013	0.0246	0.0032	0.1516	0.0052	0.003	0.0574	4e-04	0.1108	0.1654	0.0209	0.0058	0.1142	0.014	0.0049	0.0042	0.0022	0.0016	0.0428	0.0247	0.0392	0.0725	0.0193	0.0788	7e-04
12	rs73369636	93918499	1.22	0.0018739640844912	0.95	0.0943132253134139	0.248312944284243	0.00765562443403855	0.015	0.013	0.0246	0.0032	0.1516	0.0052	0.003	0.0574	4e-04	0.1108	0.1654	0.0209	0.0058	0.1142	0.014	0.0049	0.0042	0.0022	0.0016	0.0428	0.0247	0.0392	0.0725	0.0193	0.0788	7e-04
12	rs76086821	93920324	1.22	0.0018739640844912	0.95	0.0943132253134139	0.248444884146496	0.0139183705268933	0.015	0.0129	0.0246	0.0032	0.1514	0.0052	0.0031	0.0574	5e-04	0.1108	0.1654	0.0209	0.0057	0.1143	0.014	0.0049	0.0042	0.0022	0.0016	0.0427	0.0246	0.0392	0.0724	0.0193	0.0789	7e-04
12	rs7969826	93927746	1.24	0.00106289819186779	0.95	0.0943132253134139	0.137742488054323	0.00830854975453999	0.0146	0.0129	0.0243	0.0035	0.1515	0.0053	0.0033	0.0579	7e-04	0.1102	0.1652	0.0214	0.0053	0.1163	0.0138	0.0049	0.0046	0.0022	0.0017	0.0415	0.0238	0.0389	0.0723	0.0198	0.0786	8e-04
12	rs7980503	93928221	1.24	0.00106289819186779	0.95	0.0943132253134139	0.130738055021381	0.00843729940266157	0.0146	0.0129	0.0243	0.0035	0.1515	0.0053	0.0033	0.058	7e-04	0.1102	0.1651	0.0214	0.0053	0.1163	0.0137	0.0049	0.0046	0.0022	0.0017	0.0415	0.0237	0.0389	0.0723	0.0198	0.0786	9e-04
12	rs7139113	93937221	1.24	0.00106289819186779	0.95	0.0943132253134139	0.0855122950932226	0.0274302294344924	0.0143	0.013	0.0244	0.0038	0.1517	0.0053	0.0035	0.0585	9e-04	0.1099	0.1648	0.0219	0.0047	0.1171	0.0136	0.0052	0.005	0.0023	0.0018	0.04	0.0231	0.0385	0.0723	0.0203	0.0782	9e-04
12	rs10859520	93944131	1.24	0.00106289819186779	0.95	0.0943132253134139	0.0497672338304882	0.0367947657858093	0.0141	0.013	0.0244	0.0041	0.1516	0.0053	0.0038	0.0593	0.001	0.1104	0.1626	0.0222	0.004	0.1182	0.0139	0.0056	0.0053	0.0024	0.0019	0.0384	0.023	0.0377	0.0727	0.0206	0.0782	0.0011
12	rs12582860	93947462	1.24	0.00106289819186779	0.95	0.0943132253134139	0.0487115935072052	0.0444002990420635	0.014	0.0129	0.0244	0.0042	0.1514	0.0053	0.0039	0.0594	0.0011	0.1105	0.1623	0.0223	0.004	0.1185	0.0139	0.0055	0.0054	0.0024	0.002	0.0382	0.023	0.0375	0.0729	0.0206	0.0782	0.0012
12	rs10859525	93948457	1.24	0.00106289819186779	0.95	0.0943132253134139	0.0456820407834088	0.0411022088758644	0.014	0.0129	0.0243	0.0042	0.1511	0.0054	0.004	0.0595	0.0011	0.1104	0.1619	0.0224	0.0039	0.1195	0.0138	0.0056	0.0056	0.0024	0.0021	0.038	0.023	0.0373	0.0727	0.0206	0.078	0.0013
12	rs10859528	93949065	1.25	0.000790975992185721	0.95	0.0943132253134139	0.0461933800927588	0.0682108564258629	0.0139	0.0132	0.0241	0.0042	0.1513	0.0053	0.004	0.0593	0.0011	0.1105	0.1623	0.0227	0.0039	0.1211	0.0132	0.0055	0.0055	0.0024	0.002	0.0374	0.022	0.037	0.0724	0.0205	0.079	0.0013
12	rs2363704	93954854	1.25	0.000790975992185721	0.95	0.0943132253134139	0.0496364838285618	0.0793473405908469	0.0139	0.0132	0.0241	0.0042	0.1508	0.0053	0.004	0.0593	0.0011	0.1103	0.1629	0.0228	0.0039	0.122	0.0128	0.0055	0.0055	0.0024	0.002	0.0371	0.0216	0.0369	0.0724	0.0206	0.0793	0.0012
12	rs4761730	93958001	1.25	0.000790975992185721	0.95	0.0943132253134139	0.0558757898768871	0.131401906408815	0.0138	0.0132	0.024	0.0042	0.1506	0.0053	0.004	0.0592	0.0011	0.1102	0.1632	0.0228	0.0038	0.1226	0.0126	0.0054	0.0055	0.0023	0.002	0.0369	0.0213	0.0369	0.0725	0.0206	0.0794	0.0012
12	rs73218876	93958509	1.25	0.000790975992185721	0.95	0.0943132253134139	0.0566572771875976	0.222443922311406	0.0138	0.0132	0.024	0.0042	0.1505	0.0052	0.004	0.0592	0.0011	0.1102	0.1633	0.0228	0.0038	0.1229	0.0125	0.0054	0.0055	0.0023	0.002	0.0368	0.0212	0.0368	0.0725	0.0206	0.0795	0.0013
12	rs10859531	93958657	1.25	0.000790975992185721	0.95	0.0943132253134139	0.0527877684908237	0.127103214246606	0.0138	0.0132	0.024	0.0042	0.1505	0.0052	0.004	0.0593	0.0011	0.1102	0.1633	0.0228	0.0038	0.123	0.0125	0.0054	0.0055	0.0023	0.002	0.0368	0.0212	0.0368	0.0726	0.0206	0.0795	0.0013
12	rs12296160	93958805	1.25	0.000790975992185721	0.95	0.0943132253134139	0.0541784394729617	0.144890643703438	0.0138	0.0132	0.0239	0.0042	0.1505	0.0052	0.004	0.0593	0.0011	0.1102	0.1633	0.0228	0.0038	0.123	0.0125	0.0054	0.0055	0.0023	0.002	0.0368	0.0212	0.0368	0.0726	0.0206	0.0795	0.0013
12	rs12297717	93959396	1.25	0.000790975992185721	0.95	0.0943132253134139	0.0585150380615362	0.186360950243274	0.0137	0.0132	0.0239	0.0042	0.1504	0.0052	0.004	0.0593	0.0011	0.1103	0.1634	0.0228	0.0038	0.1228	0.0125	0.0054	0.0055	0.0023	0.002	0.0368	0.0212	0.0368	0.0726	0.0206	0.0796	0.0013
12	rs10745656	93965385	1.25	0.000790975992185721	0.95	0.0943132253134139	0.0635562063833337	0.221146125014922	0.0136	0.0132	0.0237	0.0042	0.1502	0.0052	0.004	0.0596	0.0011	0.1105	0.1635	0.0227	0.0037	0.1223	0.0125	0.0054	0.0055	0.0023	0.002	0.0368	0.0213	0.0368	0.0726	0.0206	0.0799	0.0013
12	rs35402510	93969376	1.25	0.000790975992185721	0.95	0.0943132253134139	0.0628464447796627	0.217912532524193	0.0136	0.0132	0.0237	0.0042	0.1502	0.0052	0.004	0.0596	0.0011	0.1106	0.1635	0.0227	0.0037	0.1222	0.0125	0.0054	0.0055	0.0023	0.002	0.0368	0.0213	0.0368	0.0726	0.0206	0.08	0.0013
12	rs2072593	93970026	1.25	0.000790975992185721	0.95	0.0943132253134139	0.065206665427184	0.217160279196102	0.0136	0.0132	0.0237	0.0042	0.1502	0.0052	0.0039	0.0596	0.0011	0.1106	0.1635	0.0227	0.0037	0.1222	0.0125	0.0054	0.0055	0.0023	0.002	0.0368	0.0213	0.0368	0.0726	0.0206	0.08	0.0013
12	rs17021323	93972870	1.25	0.000790975992185721	0.95	0.0943132253134139	0.0685104584799495	0.2267877633198	0.0136	0.0132	0.0237	0.0042	0.1502	0.0052	0.0039	0.0596	0.0011	0.1106	0.1635	0.0227	0.0037	0.1222	0.0125	0.0054	0.0055	0.0023	0.002	0.0368	0.0213	0.0368	0.0727	0.0206	0.08	0.0013
12	rs73218878	93975417	1.25	0.000790975992185721	0.95	0.0943132253134139	0.0823990613042335	0.264320271843822	0.0134	0.0132	0.0236	0.0042	0.1502	0.0051	0.004	0.0597	0.0011	0.1101	0.1632	0.0226	0.0036	0.1224	0.0125	0.0054	0.0055	0.0023	0.0019	0.0368	0.0214	0.0367	0.0733	0.0208	0.0802	0.0012
12	rs79519700	93976588	1.25	0.000790975992185721	0.95	0.0943132253134139	0.0811066760205563	0.18513789203775	0.0133	0.0132	0.0236	0.0042	0.1502	0.0051	0.004	0.0597	0.0011	0.1099	0.1631	0.0226	0.0036	0.1225	0.0125	0.0055	0.0055	0.0023	0.0019	0.0367	0.0214	0.0366	0.0736	0.0209	0.0803	0.0012
12	rs3825199	93976954	1.25	0.000790975992185721	0.95	0.0943132253134139	0.0757647807599279	0.172563627757535	0.0133	0.0132	0.0236	0.0042	0.1502	0.0051	0.004	0.0597	0.0011	0.1098	0.163	0.0226	0.0036	0.1225	0.0125	0.0055	0.0055	0.0023	0.0019	0.0367	0.0215	0.0366	0.0737	0.0209	0.0803	0.0012
12	rs11107116	93978504	1.25	0.000790975992185721	0.96	0.0801626552665664	0.0748614567741514	0.168210892011601	0.0133	0.0132	0.0236	0.0042	0.1502	0.0051	0.004	0.0597	0.0011	0.1098	0.163	0.0226	0.0036	0.1226	0.0124	0.0055	0.0055	0.0023	0.0019	0.0368	0.0215	0.0366	0.0737	0.0209	0.0804	0.0012
12	rs11107123	93987058	1.25	0.000790975992185721	0.96	0.0801626552665664	0.0776363344076961	0.153192312773766	0.0132	0.0132	0.0235	0.0043	0.15	0.005	0.0041	0.0597	0.0011	0.1099	0.1629	0.0227	0.0035	0.1226	0.0124	0.0055	0.0055	0.0023	0.0018	0.0367	0.0215	0.0364	0.0738	0.0209	0.0805	0.0012
12	rs113822324	93991024	1.26	0.000583907393870933	0.96	0.0801626552665664	0.0869904125159564	0.191898573815898	0.0132	0.0133	0.0235	0.0043	0.1499	0.005	0.0041	0.0598	0.0011	0.1099	0.1628	0.0227	0.0035	0.1226	0.0124	0.0055	0.0055	0.0023	0.0018	0.0367	0.0215	0.0363	0.0739	0.0209	0.0806	0.0012
12	rs1498707	93997128	1.26	0.000583907393870933	0.97	0.0677063307338505	0.0700383076459116	0.137215233806753	0.0131	0.0135	0.0234	0.0043	0.1496	0.0049	0.0041	0.0601	0.0011	0.1098	0.1624	0.023	0.0035	0.1227	0.0124	0.0056	0.0055	0.0023	0.0018	0.0365	0.0215	0.0358	0.0741	0.021	0.0809	0.0012
12	rs113302281	93999022	1.27	0.000427577773783663	0.97	0.0677063307338505	0.0386611400522279	0.0899880188312368	0.0127	0.0141	0.0224	0.0043	0.15	0.0049	0.0044	0.0601	0.001	0.1121	0.16	0.0236	0.0029	0.1224	0.0128	0.0061	0.0055	0.0022	0.0018	0.0364	0.021	0.0357	0.0747	0.0212	0.0812	0.0011
12	rs10859538	94005971	1.26	0.000583907393870933	0.97	0.0677063307338505	0.0682478641099316	0.135844440998802	0.0117	0.015	0.02	0.0041	0.1511	0.005	0.0049	0.0604	9e-04	0.1164	0.1551	0.0246	0.0024	0.1229	0.0131	0.0069	0.0053	0.0021	0.0017	0.0357	0.021	0.0351	0.0758	0.0214	0.0813	8e-04
12	rs11107128	94007289	1.26	0.000583907393870933	0.97	0.0677063307338505	0.0647768189725548	0.128530212661988	0.0117	0.015	0.02	0.0042	0.1511	0.005	0.0049	0.0604	9e-04	0.1164	0.155	0.0246	0.0023	0.1229	0.0131	0.0069	0.0053	0.0021	0.0017	0.0357	0.021	0.0351	0.0758	0.0214	0.0813	8e-04
12	rs77361697	94009746	1.26	0.000583907393870933	0.97	0.0677063307338505	0.0623318203150623	0.119709645627486	0.0117	0.015	0.02	0.0041	0.1511	0.005	0.0049	0.0604	9e-04	0.1165	0.155	0.0246	0.0023	0.1229	0.0131	0.0069	0.0053	0.0021	0.0017	0.0357	0.021	0.0351	0.0758	0.0214	0.0814	8e-04
12	rs10859541	94010187	1.26	0.000583907393870933	0.97	0.0677063307338505	0.0625411454256271	0.117023328175156	0.0117	0.015	0.02	0.0041	0.1511	0.005	0.0049	0.0604	9e-04	0.1165	0.155	0.0246	0.0023	0.1229	0.0131	0.0069	0.0053	0.0021	0.0017	0.0357	0.021	0.0351	0.0758	0.0214	0.0814	8e-04
12	rs11615735	94012607	1.26	0.000583907393870933	0.97	0.0677063307338505	0.0634215244461662	0.116075670936253	0.0117	0.015	0.02	0.0041	0.151	0.005	0.0049	0.0603	9e-04	0.1165	0.155	0.0246	0.0023	0.1229	0.0131	0.0069	0.0053	0.0021	0.0017	0.0357	0.021	0.0351	0.0758	0.0214	0.0814	8e-04
12	rs6538443	94014075	1.26	0.000583907393870933	0.97	0.0677063307338505	0.0653634362657052	0.122243402239021	0.0117	0.015	0.02	0.0041	0.151	0.005	0.0049	0.0603	9e-04	0.1165	0.155	0.0246	0.0024	0.1228	0.0131	0.0069	0.0053	0.0021	0.0017	0.0357	0.021	0.0351	0.0758	0.0214	0.0814	8e-04
12	rs12823940	94018706	1.26	0.000583907393870933	0.97	0.0677063307338505	0.061348539925942	0.0916301132588253	0.0116	0.0152	0.0198	0.0041	0.1509	0.005	0.0049	0.06	9e-04	0.1169	0.1547	0.0246	0.0023	0.1226	0.0132	0.0069	0.0053	0.0021	0.0017	0.0355	0.0213	0.0347	0.0759	0.0215	0.082	8e-04
12	rs12427334	94019702	1.25	0.000790975992185721	0.97	0.0677063307338505	0.0597079766107545	0.101073454066967	0.0116	0.0152	0.0198	0.0041	0.1509	0.005	0.005	0.0599	9e-04	0.1171	0.1547	0.0246	0.0022	0.1226	0.0132	0.0069	0.0053	0.0021	0.0017	0.0355	0.0213	0.0346	0.0759	0.0215	0.0821	9e-04
12	rs7968701	94020567	1.25	0.000790975992185721	0.97	0.0677063307338505	0.0587340718651307	0.0884351260480472	0.0116	0.0152	0.0197	0.0041	0.1509	0.005	0.005	0.0599	9e-04	0.1171	0.1547	0.0246	0.0023	0.1226	0.0132	0.0069	0.0052	0.0021	0.0017	0.0354	0.0213	0.0346	0.076	0.0215	0.0821	9e-04
12	rs7295267	94025800	1.25	0.000790975992185721	0.97	0.0677063307338505	0.0660127297635556	0.0987998293315967	0.0116	0.0153	0.0197	0.0041	0.1509	0.005	0.005	0.0598	9e-04	0.1172	0.1546	0.0246	0.0023	0.1226	0.0132	0.0069	0.0052	0.0021	0.0017	0.0354	0.0214	0.0345	0.0759	0.0215	0.0821	9e-04
12	rs2196426	94031881	1.25	0.000790975992185721	0.97	0.0677063307338505	0.0671441670747496	0.106761735439972	0.0116	0.0153	0.0196	0.0041	0.1509	0.005	0.0049	0.0597	9e-04	0.1174	0.1545	0.0246	0.0024	0.1226	0.0132	0.0069	0.0052	0.0021	0.0017	0.0354	0.0215	0.0343	0.0759	0.0216	0.082	9e-04
12	rs77008824	94032119	1.25	0.000790975992185721	0.96	0.0801626552665664	0.0681268888012685	0.109524567426951	0.0116	0.0153	0.0195	0.0041	0.1509	0.005	0.0049	0.0597	9e-04	0.1174	0.1545	0.0246	0.0024	0.1226	0.0132	0.0069	0.0052	0.0021	0.0017	0.0354	0.0215	0.0343	0.0759	0.0216	0.082	9e-04
12	rs76472936	94044243	1.25	0.000790975992185721	0.96	0.0801626552665664	0.0744551091378193	0.0840689375782161	0.0117	0.0155	0.0191	0.0042	0.1506	0.0051	0.0049	0.0592	9e-04	0.1188	0.154	0.0247	0.0024	0.1227	0.0133	0.007	0.0051	0.0022	0.0017	0.0351	0.0218	0.0341	0.0758	0.0216	0.0821	0.001
12	rs10859545	94052570	1.25	0.000790975992185721	0.96	0.0801626552665664	0.0708621608534568	0.0797922432827434	0.0117	0.0155	0.0191	0.0041	0.1506	0.0051	0.0049	0.0592	9e-04	0.119	0.1539	0.0247	0.0024	0.1227	0.0133	0.0069	0.0049	0.0022	0.0017	0.0351	0.0218	0.0341	0.0759	0.0216	0.0821	0.001
12	rs117855858	94057042	1.25	0.000790975992185721	0.96	0.0801626552665664	0.0716506376153801	0.0728679626828336	0.0117	0.0155	0.0191	0.0041	0.1506	0.0051	0.0049	0.0591	9e-04	0.119	0.1539	0.0247	0.0024	0.1228	0.0133	0.0069	0.0049	0.0022	0.0017	0.0351	0.0218	0.0341	0.0759	0.0216	0.0821	0.001
12	rs117819987	94060587	1.25	0.000790975992185721	0.96	0.0801626552665664	0.0716089973526232	0.0704529105358112	0.0117	0.0155	0.0191	0.0041	0.1506	0.0051	0.0049	0.0591	9e-04	0.119	0.1539	0.0248	0.0024	0.1228	0.0133	0.0069	0.0049	0.0022	0.0017	0.0351	0.0218	0.0341	0.0759	0.0216	0.0821	0.001
12	rs75467163	94063101	1.25	0.000790975992185721	0.96	0.0801626552665664	0.0727598424428612	0.0713723338817499	0.0117	0.0155	0.0191	0.0041	0.1506	0.0051	0.0049	0.0591	9e-04	0.119	0.1538	0.0248	0.0024	0.1228	0.0133	0.0069	0.0049	0.0022	0.0017	0.035	0.0218	0.0341	0.0758	0.0216	0.0821	0.001
12	rs12582133	94075628	1.24	0.00106289819186779	0.96	0.0801626552665664	0.0905505978450878	0.0858965225782879	0.0117	0.016	0.0187	0.0042	0.1506	0.0051	0.0049	0.0587	0.001	0.1194	0.1537	0.0251	0.0025	0.1231	0.0134	0.0068	0.0049	0.0025	0.0017	0.0348	0.0218	0.0338	0.0755	0.0215	0.0818	0.0011
12	rs74521069	94076721	1.23	0.00141693484240752	0.96	0.0801626552665664	0.0918876897782508	0.216087116348396	0.0119	0.0166	0.0182	0.0042	0.1505	0.005	0.0048	0.0583	0.001	0.1197	0.1532	0.0255	0.0026	0.1235	0.0134	0.0065	0.0048	0.0027	0.0018	0.0346	0.0221	0.0336	0.0752	0.0214	0.0817	0.0012
12	rs77139894	94080597	1.23	0.00141693484240752	0.96	0.0801626552665664	0.0509710671128412	0.109356351537263	0.0119	0.0167	0.0181	0.0042	0.1503	0.005	0.0048	0.0582	0.001	0.1197	0.1531	0.0257	0.0026	0.1236	0.0135	0.0064	0.0048	0.0028	0.0018	0.0346	0.0222	0.0335	0.0751	0.0215	0.0817	0.0012
12	rs35783200	94081070	1.23	0.00141693484240752	0.96	0.0801626552665664	0.0492456246480963	0.089598786029296	0.0119	0.0167	0.0181	0.0042	0.1503	0.005	0.0048	0.0582	0.001	0.1197	0.1531	0.0258	0.0026	0.1236	0.0135	0.0064	0.0048	0.0028	0.0018	0.0346	0.0222	0.0335	0.0751	0.0215	0.0817	0.0012
12	rs10777534	94084878	1.23	0.00141693484240752	0.96	0.0801626552665664	0.0432871106439245	0.0695384392031729	0.0119	0.0167	0.0181	0.0042	0.1503	0.005	0.0048	0.0582	0.001	0.1197	0.1532	0.0258	0.0027	0.1235	0.0135	0.0064	0.0048	0.0028	0.0018	0.0346	0.0222	0.0335	0.0752	0.0215	0.0817	0.0013
12	rs61928987	94099276	1.23	0.00141693484240752	0.96	0.0801626552665664	0.0419619895660409	0.0590243768754411	0.0119	0.0167	0.0181	0.0042	0.1503	0.005	0.0048	0.0582	0.001	0.1197	0.1532	0.0257	0.0027	0.1234	0.0136	0.0064	0.0048	0.0028	0.0018	0.0346	0.0223	0.0334	0.0752	0.0215	0.0817	0.0013
12	rs2196425	94112078	1.23	0.00141693484240752	0.96	0.0801626552665664	0.0351944195568397	0.0816568593424426	0.012	0.0168	0.0181	0.0042	0.1503	0.005	0.0048	0.0582	0.0011	0.1197	0.1531	0.0257	0.0028	0.1232	0.0136	0.0063	0.0048	0.0028	0.0019	0.0346	0.0224	0.0333	0.0754	0.0216	0.0817	0.0013
12	rs10859563	94120339	1.23	0.00141693484240752	0.97	0.0677063307338505	0.0308069962000854	0.0725106983371063	0.012	0.0168	0.018	0.0043	0.1503	0.005	0.0048	0.0584	0.0011	0.1198	0.153	0.0257	0.0028	0.1231	0.0136	0.0063	0.0048	0.0028	0.0019	0.0347	0.0224	0.0333	0.0754	0.0216	0.0814	0.0014
12	rs75101749	94123981	1.23	0.00141693484240752	0.97	0.0677063307338505	0.0315538185762729	0.067793837675817	0.012	0.0169	0.018	0.0043	0.1503	0.005	0.0048	0.0584	0.0011	0.1198	0.153	0.0257	0.0028	0.1231	0.0136	0.0063	0.0048	0.0028	0.0019	0.0347	0.0224	0.0333	0.0755	0.0216	0.0814	0.0014
12	rs76374519	94126705	1.23	0.00141693484240752	0.97	0.0677063307338505	0.0288427111226276	0.0692580629845816	0.012	0.0169	0.018	0.0043	0.1503	0.005	0.0048	0.0584	0.0011	0.1197	0.153	0.0257	0.0028	0.1231	0.0136	0.0063	0.0048	0.0027	0.0019	0.0347	0.0225	0.0333	0.0755	0.0216	0.0814	0.0014
12	rs73220811	94132713	1.23	0.00141693484240752	0.97	0.0677063307338505	0.0250302175136117	0.0370076710181459	0.0121	0.017	0.0179	0.0044	0.1502	0.0048	0.0049	0.0586	0.0011	0.1195	0.1526	0.0257	0.0029	0.1228	0.0134	0.0061	0.0049	0.0029	0.002	0.0345	0.0233	0.0331	0.0761	0.0218	0.0806	0.0015
12	rs73220816	94141536	1.23	0.00141693484240752	0.97	0.0677063307338505	0.0257787293203294	0.0350076971733541	0.0122	0.017	0.0178	0.0044	0.1501	0.0048	0.0049	0.0587	0.0012	0.1195	0.1525	0.0256	0.0029	0.1228	0.0134	0.006	0.005	0.0029	0.002	0.0344	0.0235	0.0331	0.0763	0.0218	0.0803	0.0015
12	rs1585	94154125	1.23	0.00141693484240752	0.97	0.0677063307338505	0.0234538559572312	0.0229761335677571	0.0122	0.017	0.0178	0.0044	0.1501	0.0048	0.0049	0.0587	0.0012	0.1195	0.1525	0.0256	0.0029	0.1227	0.0134	0.006	0.005	0.003	0.002	0.0344	0.0236	0.0331	0.0764	0.0219	0.0803	0.0015
12	rs4144501	94156587	1.23	0.00141693484240752	0.98	0.0568119256469769	0.0229350787167424	0.0225937199050502	0.0122	0.0171	0.0178	0.0044	0.15	0.0048	0.0049	0.0588	0.0012	0.1192	0.1526	0.0257	0.0029	0.1228	0.0134	0.006	0.005	0.003	0.002	0.0344	0.0236	0.0331	0.0764	0.0218	0.0803	0.0015
12	rs35351849	94174028	1.23	0.00141693484240752	0.98	0.0568119256469769	0.0263847065457709	0.0335156460607513	0.0123	0.0171	0.0178	0.0044	0.1501	0.0047	0.0049	0.0587	0.0012	0.1192	0.1523	0.0256	0.0029	0.1228	0.0135	0.0059	0.005	0.0031	0.002	0.0344	0.0236	0.0329	0.0764	0.022	0.0802	0.0015
12	rs73222727	94188781	1.23	0.00141693484240752	0.98	0.0568119256469769	0.0361318972737045	0.00980913898164545	0.0125	0.018	0.0175	0.0044	0.1503	0.0046	0.0049	0.0574	0.0012	0.1191	0.1504	0.0253	0.003	0.1232	0.014	0.0058	0.0049	0.0036	0.0022	0.0343	0.0239	0.0325	0.0768	0.0224	0.0805	0.0016
12	rs7968218	94189185	1.23	0.00141693484240752	0.98	0.0568119256469769	0.0354401476430437	0.0104626369415013	0.0125	0.018	0.0175	0.0044	0.1503	0.0046	0.0049	0.0574	0.0012	0.1191	0.1504	0.0254	0.003	0.1231	0.014	0.0058	0.0049	0.0036	0.0022	0.0343	0.0239	0.0325	0.0769	0.0224	0.0805	0.0016
12	rs9788269	94194890	1.23	0.00141693484240752	0.98	0.0568119256469769	0.0387852015342769	0.00586394587704045	0.0125	0.0181	0.0175	0.0044	0.1504	0.0046	0.0049	0.0574	0.0012	0.1191	0.1502	0.0254	0.003	0.1231	0.014	0.0058	0.0049	0.0036	0.0022	0.0343	0.024	0.0325	0.0769	0.0224	0.0805	0.0017
12	rs17021591	94198612	1.22	0.0018739640844912	0.98	0.0568119256469769	0.0405367558895798	0.00743609436313294	0.0125	0.0181	0.0175	0.0044	0.1503	0.0046	0.0049	0.0574	0.0012	0.119	0.1501	0.0254	0.003	0.1231	0.0141	0.0057	0.0049	0.0036	0.0022	0.0343	0.0241	0.0325	0.0769	0.0224	0.0805	0.0017
12	rs78030660	94201220	1.22	0.0018739640844912	0.98	0.0568119256469769	0.0394096290571219	0.00292750432284978	0.0125	0.0182	0.0173	0.0048	0.15	0.0048	0.0051	0.0572	0.0013	0.1184	0.1486	0.0253	0.0031	0.123	0.0145	0.0057	0.0051	0.004	0.0022	0.034	0.0251	0.0324	0.0773	0.0226	0.0805	0.0019
12	rs34118426	94201279	1.22	0.0018739640844912	0.98	0.0568119256469769	0.0394515021946291	0.00322941801758254	0.0125	0.0182	0.0173	0.0048	0.15	0.0048	0.0051	0.0572	0.0013	0.1184	0.1485	0.0253	0.0031	0.123	0.0145	0.0057	0.0051	0.004	0.0022	0.034	0.0252	0.0324	0.0773	0.0226	0.0805	0.0019
12	rs7955638	94201944	1.21	0.00245896276483189	0.98	0.0568119256469769	0.0477506812455978	0.00161521864629921	0.0122	0.0184	0.0168	0.0051	0.151	0.0052	0.0052	0.0563	0.0013	0.1184	0.1472	0.0255	0.0031	0.1228	0.0148	0.0054	0.0054	0.0044	0.0022	0.0335	0.026	0.0318	0.0776	0.0226	0.0808	0.002
12	rs114686489	94202482	1.21	0.00245896276483189	0.98	0.0568119256469769	0.0489862093251596	0.00186868145220474	0.0122	0.0186	0.0163	0.0054	0.152	0.0055	0.0052	0.0553	0.0013	0.1176	0.1468	0.0262	0.0032	0.1228	0.0148	0.0049	0.0055	0.0046	0.0017	0.0333	0.0269	0.0311	0.0781	0.0228	0.0807	0.0019
12	rs7302663	94205131	1.2	0.00320148280547221	0.98	0.0568119256469769	0.081671900909379	0.00249139089672747	0.0125	0.0187	0.0159	0.0055	0.1529	0.0057	0.0051	0.0545	0.0013	0.117	0.1465	0.0266	0.0033	0.1227	0.0148	0.0045	0.0056	0.005	0.0014	0.0327	0.0278	0.0306	0.0783	0.0231	0.0809	0.0019
12	rs118134574	94206654	1.2	0.00320148280547221	0.98	0.0568119256469769	0.108690310937515	0.00121392861145126	0.0126	0.0188	0.0158	0.0054	0.1529	0.0057	0.0051	0.0544	0.0013	0.1168	0.1464	0.0267	0.0033	0.1226	0.0148	0.0044	0.0054	0.005	0.0013	0.0326	0.0278	0.0304	0.0782	0.0243	0.081	0.002
12	rs3847787	94207532	1.2	0.00320148280547221	0.98	0.0568119256469769	0.111231354384498	0.00108302142320466	0.0126	0.0188	0.0158	0.0054	0.1531	0.0057	0.0051	0.0544	0.0013	0.1169	0.1463	0.0268	0.0033	0.1226	0.0148	0.0044	0.0053	0.005	0.0013	0.0326	0.0278	0.0303	0.0782	0.0245	0.0811	0.002
12	rs3847788	94207729	1.2	0.00320148280547221	0.98	0.0568119256469769	0.116281079393933	0.000984328570280558	0.0126	0.0188	0.0158	0.0053	0.1531	0.0057	0.0051	0.0543	0.0013	0.1169	0.1463	0.0268	0.0033	0.1225	0.0148	0.0043	0.0053	0.005	0.0013	0.0326	0.0278	0.0303	0.0782	0.0246	0.0811	0.002
12	rs73222748	94208313	1.2	0.00320148280547221	0.98	0.0568119256469769	0.123688790681124	0.000875886930428015	0.0127	0.0188	0.0157	0.0053	0.1532	0.0057	0.0052	0.0543	0.0013	0.1168	0.1463	0.0268	0.0033	0.1224	0.0148	0.0043	0.0052	0.005	0.0013	0.0325	0.0279	0.0301	0.0783	0.0248	0.0811	0.002
12	rs10859590	94208925	1.2	0.00320148280547221	0.99	0.0473477484867341	0.130373896890481	0.00160466435106869	0.0127	0.0188	0.0157	0.0054	0.1532	0.0057	0.0052	0.0543	0.0013	0.1169	0.1463	0.0268	0.0032	0.1223	0.0148	0.0042	0.0053	0.0051	0.0013	0.0325	0.0279	0.0302	0.0783	0.0247	0.0811	0.002
12	rs7974729	94212090	1.2	0.00320148280547221	0.99	0.0473477484867341	0.123982684686708	0.00116055463375653	0.0128	0.0189	0.0155	0.0053	0.1542	0.0056	0.0051	0.0543	0.0014	0.1163	0.146	0.0267	0.0033	0.1223	0.0151	0.0038	0.0052	0.005	0.0013	0.0327	0.0283	0.0293	0.0788	0.0249	0.0811	0.002
12	rs73222750	94215170	1.19	0.00413610465934531	0.99	0.0473477484867341	0.120281740145699	0.00114306343409057	0.0129	0.0189	0.0157	0.0052	0.1547	0.0055	0.005	0.0543	0.0013	0.1159	0.1456	0.0265	0.0033	0.1223	0.0154	0.0036	0.0052	0.005	0.0013	0.0329	0.0283	0.0292	0.079	0.0248	0.0812	0.0019
12	rs73222753	94217760	1.19	0.00413610465934531	0.99	0.0473477484867341	0.112363134473048	0.000760675257513313	0.013	0.0188	0.0158	0.0052	0.1548	0.0055	0.005	0.0543	0.0013	0.1157	0.1453	0.0264	0.0034	0.1223	0.0156	0.0036	0.0052	0.0049	0.0013	0.033	0.0283	0.0292	0.0793	0.0247	0.0814	0.0019
12	rs76975379	94218900	1.19	0.00413610465934531	0.99	0.0473477484867341	0.111506746841638	0.000557566446292236	0.013	0.0188	0.0158	0.0052	0.1548	0.0055	0.005	0.0543	0.0013	0.1156	0.1452	0.0263	0.0034	0.1223	0.0156	0.0036	0.0052	0.0049	0.0013	0.033	0.0283	0.0292	0.0793	0.0247	0.0814	0.0019
12	rs10859591	94225955	1.19	0.00413610465934531	0.99	0.0473477484867341	0.106882133226998	0.000654622901241169	0.0131	0.0188	0.0159	0.0052	0.1549	0.0055	0.005	0.0542	0.0013	0.1155	0.145	0.0262	0.0034	0.1223	0.0158	0.0035	0.0052	0.0049	0.0013	0.0332	0.0284	0.0292	0.0795	0.0247	0.0814	0.0019
12	rs11107208	94229823	1.19	0.00413610465934531	0.99	0.0473477484867341	0.102718541023586	0.00291283292196839	0.0131	0.0191	0.016	0.0052	0.1561	0.0055	0.0052	0.0538	0.0013	0.1151	0.144	0.0263	0.0035	0.122	0.0165	0.0033	0.0052	0.0049	0.0012	0.0329	0.0286	0.029	0.0795	0.0249	0.0814	0.0019
12	rs3858605	94232218	1.19	0.00413610465934531	0.99	0.0473477484867341	0.0922055414352884	0.00310671078339907	0.0131	0.019	0.016	0.0052	0.1565	0.0055	0.0052	0.0536	0.0013	0.1144	0.1437	0.0264	0.0035	0.1223	0.0167	0.0033	0.0052	0.0048	0.0012	0.0329	0.0288	0.0286	0.0797	0.0247	0.0817	0.0019
12	rs12579101	94232441	1.19	0.00413610465934531	1.01	0.0321931958856115	0.0912054398401838	0.0021181763241917	0.0131	0.019	0.016	0.0052	0.1565	0.0055	0.0052	0.0536	0.0013	0.1144	0.1438	0.0263	0.0035	0.1223	0.0167	0.0033	0.0052	0.0048	0.0012	0.033	0.0288	0.0286	0.0797	0.0247	0.0817	0.0019
12	rs10859597	94235785	1.19	0.00413610465934531	1.01	0.0321931958856115	0.0901880860503957	0.00108302142320466	0.013	0.019	0.0158	0.0052	0.1567	0.0055	0.0052	0.0535	0.0013	0.1144	0.1439	0.0262	0.0035	0.1224	0.0169	0.0032	0.0052	0.0047	0.0011	0.033	0.0288	0.0282	0.0802	0.0246	0.0817	0.0019
12	rs12297002	94242230	1.19	0.00413610465934531	1.01	0.0321931958856115	0.0848373061231781	0.000362033891295305	0.0128	0.0189	0.0158	0.0052	0.1571	0.0056	0.0054	0.0533	0.0014	0.1143	0.1431	0.0263	0.0035	0.1226	0.0173	0.0031	0.0052	0.0046	0.0011	0.0332	0.0289	0.0279	0.0804	0.0247	0.0819	0.002
12	rs12317894	94242800	1.19	0.00413610465934531	1.01	0.0321931958856115	0.0868489445400027	0.00052345360280905	0.0128	0.0189	0.0158	0.0052	0.1571	0.0056	0.0054	0.0534	0.0014	0.1143	0.143	0.0263	0.0035	0.1226	0.0173	0.0031	0.0052	0.0046	0.0011	0.0332	0.0289	0.0279	0.0804	0.0247	0.0818	0.002
12	rs56944668	94243853	1.19	0.00413610465934531	1.01	0.0321931958856115	0.0850464206132238	0.000380354044600622	0.0128	0.0189	0.0158	0.0052	0.1571	0.0056	0.0054	0.0534	0.0014	0.1142	0.1429	0.0262	0.0035	0.1226	0.0174	0.0031	0.0052	0.0046	0.0011	0.0332	0.0289	0.0279	0.0804	0.0247	0.0817	0.002
12	rs61927295	94246226	1.19	0.00413610465934531	1.01	0.0321931958856115	0.0851627371833776	0.00029793707257552	0.0128	0.0188	0.0158	0.0053	0.157	0.0056	0.0054	0.0534	0.0013	0.1142	0.1429	0.0262	0.0035	0.1225	0.0174	0.0032	0.0052	0.0046	0.001	0.0332	0.0289	0.0278	0.0805	0.0247	0.0817	0.002
12	rs74679374	94248297	1.19	0.00413610465934531	1.01	0.0321931958856115	0.0857692176370542	0.00029793707257552	0.0128	0.0188	0.0158	0.0053	0.157	0.0056	0.0054	0.0535	0.0013	0.1142	0.1428	0.0261	0.0035	0.1225	0.0175	0.0033	0.0053	0.0046	0.001	0.0334	0.0289	0.0278	0.0806	0.0247	0.0816	0.002
12	rs17021633	94248538	1.19	0.00413610465934531	1.01	0.0321931958856115	0.0864489135065918	0.00028993304918209	0.0128	0.0188	0.0158	0.0053	0.157	0.0056	0.0054	0.0535	0.0013	0.1142	0.1428	0.0261	0.0035	0.1225	0.0175	0.0033	0.0052	0.0046	0.001	0.0334	0.0289	0.0278	0.0806	0.0247	0.0816	0.002
12	rs10745667	94251342	1.19	0.00413610465934531	1.01	0.0321931958856115	0.0844663572663958	0.000362033891295305	0.0127	0.0187	0.0158	0.0053	0.1572	0.0056	0.0054	0.0535	0.0013	0.1142	0.1429	0.0261	0.0035	0.1225	0.0175	0.0033	0.0052	0.0046	0.001	0.0335	0.0289	0.0278	0.0806	0.0247	0.0816	0.002
12	rs117272161	94255433	1.19	0.00413610465934531	1.01	0.0321931958856115	0.0752692359563784	0.000474587567462036	0.0127	0.0185	0.0158	0.0053	0.157	0.0056	0.0054	0.0535	0.0013	0.1141	0.1433	0.026	0.0034	0.1224	0.0175	0.0033	0.0052	0.0045	0.001	0.0335	0.0291	0.0277	0.0806	0.0245	0.0818	0.002
12	rs4275668	94258196	1.19	0.00413610465934531	1.01	0.0321931958856115	0.0385648372848804	0.0019499203450004	0.0123	0.0179	0.0156	0.0051	0.1565	0.0057	0.0056	0.0528	0.0014	0.1137	0.1455	0.0258	0.003	0.1223	0.0176	0.0034	0.0051	0.0041	9e-04	0.0338	0.0304	0.0272	0.0807	0.0236	0.0831	0.0022
12	rs2028204	94258282	1.19	0.00413610465934531	1.01	0.0321931958856115	0.0401256449136697	0.00192651318028515	0.0123	0.0179	0.0155	0.0051	0.1565	0.0057	0.0056	0.0527	0.0014	0.1135	0.1456	0.0258	0.003	0.1224	0.0176	0.0034	0.005	0.0041	9e-04	0.0338	0.0306	0.0272	0.0807	0.0236	0.0831	0.0022
12	rs61927334	94264698	1.19	0.00413610465934531	1.02	0.0262527243843747	0.0421078350701814	0.00416126763765552	0.0123	0.0179	0.0155	0.0051	0.1566	0.0056	0.0056	0.0527	0.0014	0.1135	0.1456	0.0258	0.003	0.1224	0.0176	0.0034	0.005	0.0041	9e-04	0.0337	0.0306	0.0272	0.0806	0.0235	0.083	0.0022
12	rs11107230	94272547	1.19	0.00413610465934531	1.02	0.0262527243843747	0.0367664238580307	0.00243792329716486	0.0123	0.0179	0.0154	0.0051	0.1566	0.0055	0.0056	0.0527	0.0014	0.1131	0.146	0.0257	0.003	0.1224	0.0177	0.0034	0.005	0.004	9e-04	0.0337	0.0308	0.0273	0.0808	0.0234	0.0831	0.0022
12	rs17021672	94280572	1.19	0.00413610465934531	1.02	0.0262527243843747	0.0212473396185276	0.00188016945180384	0.0121	0.0176	0.0147	0.0048	0.1569	0.0051	0.0053	0.0527	0.0013	0.1096	0.1483	0.0254	0.0026	0.1225	0.0181	0.0034	0.0045	0.0032	7e-04	0.0338	0.0327	0.0283	0.0816	0.0231	0.0845	0.0021
12	rs17021678	94282313	1.19	0.00413610465934531	1.02	0.0262527243843747	0.0245465867631749	0.0203641594591037	0.012	0.0173	0.0141	0.0046	0.1571	0.0047	0.0049	0.0528	0.0013	0.1076	0.1495	0.0252	0.0023	0.1229	0.0186	0.0034	0.004	0.0027	6e-04	0.0341	0.0344	0.0287	0.0822	0.0229	0.085	0.0017
12	rs733751	94282652	1.19	0.00413610465934531	1.03	0.0212444876357053	0.0143171613727412	0.0156367713903019	0.0121	0.0172	0.0141	0.0046	0.1572	0.0047	0.0048	0.0528	0.0011	0.1073	0.1498	0.0252	0.0023	0.1229	0.0187	0.0034	0.0039	0.0026	7e-04	0.0342	0.0346	0.0288	0.0825	0.0228	0.0853	0.0015
12	rs11107239	94285952	1.18	0.00530284828807677	1.03	0.0212444876357053	0.0179758089653641	0.0365824192326618	0.0122	0.017	0.014	0.0043	0.1577	0.0043	0.0046	0.0527	0.0011	0.1067	0.1511	0.025	0.0023	0.1233	0.0189	0.0033	0.0036	0.0026	7e-04	0.0348	0.0346	0.0287	0.0824	0.0227	0.0851	0.0012
12	rs7956649	94290619	1.18	0.00530284828807677	1.03	0.0212444876357053	0.0133046091359783	0.0196854503854044	0.0122	0.017	0.0139	0.0042	0.1579	0.0042	0.0045	0.0527	0.0011	0.1068	0.1516	0.0249	0.0024	0.1236	0.0188	0.0033	0.0035	0.0025	7e-04	0.0351	0.0346	0.0287	0.0825	0.0226	0.0852	0.0011
12	rs10745669	94290683	1.18	0.00530284828807677	1.03	0.0212444876357053	0.0122498470796142	0.0186305093950997	0.0122	0.0169	0.0139	0.0042	0.1579	0.0042	0.0044	0.0527	0.0011	0.1068	0.1516	0.0248	0.0024	0.1237	0.0188	0.0033	0.0035	0.0025	7e-04	0.0351	0.0346	0.0288	0.0825	0.0226	0.0852	0.0011
12	rs12579440	94293315	1.18	0.00530284828807677	1.02	0.0262527243843747	0.0096236185002581	0.0163881225194082	0.0122	0.0169	0.0139	0.004	0.1578	0.0041	0.0043	0.0527	0.0011	0.1067	0.1519	0.0248	0.0024	0.1235	0.019	0.0032	0.0034	0.0025	7e-04	0.0351	0.0342	0.029	0.0825	0.0224	0.0859	0.0012
12	rs17790566	94294235	1.18	0.00530284828807677	1.03	0.0212444876357053	0.00987174865279367	0.0152501814833402	0.0122	0.0169	0.0139	0.004	0.1578	0.0041	0.0042	0.0527	0.0012	0.1068	0.152	0.0248	0.0024	0.1236	0.019	0.0032	0.0033	0.0025	7e-04	0.035	0.0343	0.029	0.0825	0.0224	0.0858	0.0012
12	rs10507028	94295917	1.18	0.00530284828807677	1.03	0.0212444876357053	0.00959856743832963	0.0133568750284817	0.0122	0.0169	0.014	0.004	0.1576	0.0041	0.0042	0.0526	0.0012	0.1068	0.1522	0.0248	0.0024	0.1236	0.0191	0.0032	0.0033	0.0026	7e-04	0.035	0.0343	0.0291	0.0824	0.0223	0.0855	0.0012
12	rs10777551	94297302	1.18	0.00530284828807677	1.03	0.0212444876357053	0.00950879269254351	0.0135537259480222	0.0122	0.0169	0.014	0.0039	0.1575	0.0041	0.0042	0.0526	0.0012	0.1069	0.1523	0.0249	0.0024	0.1236	0.0192	0.0032	0.0033	0.0026	7e-04	0.035	0.0343	0.0291	0.0824	0.0223	0.0855	0.0012
12	rs55637855	94297648	1.18	0.00530284828807677	1.03	0.0212444876357053	0.00956357902654996	0.0133568750284817	0.0122	0.0169	0.014	0.0039	0.1575	0.0041	0.0042	0.0526	0.0012	0.1069	0.1524	0.0249	0.0024	0.1236	0.0192	0.0032	0.0033	0.0026	7e-04	0.035	0.0343	0.0291	0.0824	0.0223	0.0854	0.0012
12	rs73367319	94298369	1.18	0.00530284828807677	1.03	0.0212444876357053	0.0105052092842229	0.0151455821209187	0.0122	0.0169	0.014	0.0039	0.1576	0.0041	0.0042	0.0526	0.0012	0.1069	0.1525	0.0249	0.0024	0.1236	0.0192	0.0031	0.0033	0.0026	7e-04	0.035	0.0343	0.029	0.0823	0.0223	0.0854	0.0012
12	rs11107257	94304153	1.17	0.00674752145384042	1.03	0.0212444876357053	0.0111857066020311	0.0159209423280434	0.0122	0.0169	0.0141	0.0038	0.1577	0.0039	0.0041	0.0528	0.0013	0.1069	0.1523	0.0249	0.0024	0.1236	0.0193	0.003	0.0032	0.0027	7e-04	0.0352	0.0342	0.0291	0.0823	0.0223	0.0853	0.0014
12	rs2577306	94316759	1.17	0.00674752145384042	1.03	0.0212444876357053	0.00997955991916344	0.0196458742101853	0.0122	0.0166	0.0142	0.0036	0.1575	0.0039	0.004	0.053	0.0013	0.1064	0.1528	0.0247	0.0024	0.1237	0.0193	0.003	0.003	0.0027	7e-04	0.0354	0.0342	0.0292	0.0824	0.0221	0.0855	0.0014
12	rs511925	94319228	1.17	0.00674752145384042	1.03	0.0212444876357053	0.00556862942363848	0.0316058930105514	0.0123	0.0164	0.0138	0.0035	0.1572	0.0037	0.0037	0.0535	0.0013	0.1068	0.1534	0.0255	0.0025	0.1232	0.0192	0.003	0.0029	0.0027	8e-04	0.0357	0.0339	0.0288	0.0826	0.0213	0.0862	0.0014
12	rs56134453	94320755	1.16	0.00852198573445534	1.03	0.0212444876357053	0.00466354763807214	0.0657248103554175	0.0124	0.0162	0.0136	0.0032	0.1579	0.0035	0.0034	0.0546	0.0013	0.1064	0.1544	0.0251	0.0023	0.1229	0.0193	0.0028	0.0027	0.0026	8e-04	0.036	0.0347	0.0283	0.0822	0.0207	0.0866	0.0014
12	rs7302091	94324285	1.16	0.00852198573445534	1.04	0.0170565984053636	0.0036691405392709	0.0442269304815476	0.0125	0.0161	0.0135	0.003	0.158	0.0034	0.0033	0.0551	0.0014	0.1064	0.1549	0.0249	0.0023	0.1228	0.0194	0.0028	0.0026	0.0026	8e-04	0.0361	0.0351	0.0281	0.082	0.0204	0.0868	0.0014
12	rs166594	94324411	1.16	0.00852198573445534	1.04	0.0170565984053636	0.00363128861159844	0.0437660884036271	0.0125	0.0161	0.0135	0.003	0.158	0.0034	0.0033	0.0551	0.0014	0.1064	0.1549	0.0249	0.0023	0.1228	0.0194	0.0028	0.0026	0.0026	8e-04	0.0361	0.0351	0.0281	0.082	0.0204	0.0868	0.0014
12	rs11614029	94336006	1.16	0.00852198573445534	1.04	0.0170565984053636	0.00391783656186814	0.052446903819743	0.0125	0.0162	0.0133	0.0029	0.1581	0.0033	0.0033	0.0555	0.0014	0.1064	0.1555	0.0247	0.002	0.1223	0.0194	0.0028	0.0026	0.0025	8e-04	0.036	0.0353	0.028	0.0822	0.0204	0.087	0.0014
12	rs75654360	94337428	1.16	0.00852198573445534	1.03	0.0212444876357053	0.00344437577515847	0.0695384392031729	0.0125	0.0162	0.0131	0.0028	0.1582	0.0033	0.0032	0.0557	0.0013	0.1063	0.1557	0.0246	0.002	0.1224	0.0194	0.0029	0.0025	0.0025	8e-04	0.0359	0.0353	0.0279	0.0824	0.0203	0.0871	0.0014
12	rs11107292	94340733	1.16	0.00852198573445534	1.03	0.0212444876357053	0.00333726297495252	0.0638180488440038	0.0124	0.0162	0.0131	0.0028	0.1582	0.0033	0.0032	0.0557	0.0013	0.1063	0.1558	0.0246	0.002	0.1224	0.0194	0.0029	0.0025	0.0025	8e-04	0.0359	0.0353	0.0279	0.0825	0.0203	0.0871	0.0014
12	rs7135433	94348223	1.16	0.00852198573445534	1.03	0.0212444876357053	0.00299309847749059	0.0545810822115192	0.0124	0.0162	0.013	0.0028	0.1582	0.0033	0.0032	0.0558	0.0013	0.1062	0.1558	0.0246	0.002	0.1226	0.0193	0.0029	0.0025	0.0025	8e-04	0.0359	0.0353	0.0279	0.0826	0.0203	0.0871	0.0014
12	rs11107299	94355510	1.16	0.00852198573445534	1.03	0.0212444876357053	0.00274504757835462	0.0594177684161	0.0124	0.0162	0.013	0.0028	0.1581	0.0033	0.0032	0.0559	0.0012	0.1062	0.1558	0.0246	0.002	0.1228	0.0193	0.0029	0.0025	0.0025	8e-04	0.0358	0.0352	0.0279	0.0827	0.0202	0.0871	0.0014
12	rs270887	94362402	1.16	0.00852198573445534	1.03	0.0212444876357053	0.00255973772080195	0.0632101872033475	0.0123	0.0162	0.0129	0.0028	0.1581	0.0033	0.0032	0.0559	0.0012	0.1062	0.1558	0.0246	0.002	0.1229	0.0193	0.0029	0.0025	0.0025	8e-04	0.0358	0.0352	0.028	0.0827	0.0202	0.0871	0.0014
12	rs61928769	94363034	1.16	0.00852198573445534	1.03	0.0212444876357053	0.00255973772080195	0.0630754403159176	0.0123	0.0161	0.0129	0.0028	0.1581	0.0033	0.0032	0.0559	0.0012	0.1062	0.1558	0.0246	0.002	0.1229	0.0193	0.0029	0.0025	0.0025	8e-04	0.0358	0.0352	0.028	0.0827	0.0202	0.0871	0.0014
12	rs11107300	94365006	1.16	0.00852198573445534	1.02	0.0262527243843747	0.00257224895434287	0.0621356168740305	0.0123	0.0161	0.0129	0.0028	0.1581	0.0033	0.0032	0.0559	0.0012	0.1062	0.1558	0.0246	0.002	0.1228	0.0193	0.0029	0.0025	0.0025	8e-04	0.0358	0.0352	0.028	0.0827	0.0202	0.0871	0.0014
12	rs117709034	94366668	1.16	0.00852198573445534	1.02	0.0262527243843747	0.00276206664837019	0.0726535170803705	0.0123	0.0161	0.0129	0.0028	0.1579	0.0033	0.0032	0.056	0.0012	0.1062	0.156	0.0246	0.0019	0.1228	0.0194	0.0029	0.0025	0.0025	8e-04	0.0358	0.0352	0.028	0.0827	0.0202	0.087	0.0013
12	rs270874	94370156	1.16	0.00852198573445534	1.02	0.0262527243843747	0.00272998991160037	0.0769916772619954	0.0123	0.016	0.0129	0.0028	0.1579	0.0033	0.0032	0.0561	0.0012	0.1061	0.1561	0.0246	0.0019	0.1228	0.0194	0.0029	0.0025	0.0025	8e-04	0.0358	0.0353	0.0281	0.0827	0.0202	0.0869	0.0013
12	rs75085268	94372394	1.16	0.00852198573445534	1.02	0.0262527243843747	0.00268706627459606	0.0721541595125049	0.0123	0.016	0.0129	0.0028	0.1579	0.0033	0.0033	0.0562	0.0012	0.1061	0.1562	0.0246	0.0019	0.1227	0.0194	0.0029	0.0025	0.0025	8e-04	0.0357	0.0353	0.0281	0.0826	0.0203	0.0867	0.0014
12	rs11107312	94374443	1.16	0.00852198573445534	1.02	0.0262527243843747	0.00258660737704994	0.0708059500299208	0.0123	0.016	0.0129	0.0028	0.1578	0.0033	0.0033	0.0562	0.0012	0.1061	0.1561	0.0246	0.0019	0.1227	0.0194	0.0029	0.0025	0.0024	8e-04	0.0357	0.0353	0.0282	0.0827	0.0203	0.0867	0.0014
12	rs270881	94375401	1.16	0.00852198573445534	1.01	0.0321931958856115	0.00265385148368122	0.0702414383832952	0.0123	0.016	0.0129	0.0028	0.1578	0.0033	0.0033	0.0562	0.0012	0.1061	0.1561	0.0246	0.0019	0.1227	0.0194	0.0029	0.0025	0.0024	8e-04	0.0357	0.0353	0.0282	0.0827	0.0202	0.0867	0.0014
12	rs114650393	94381702	1.16	0.00852198573445534	1.01	0.0321931958856115	0.00341734573098289	0.0818817853667275	0.0122	0.0159	0.0129	0.0028	0.1576	0.0033	0.0033	0.0564	0.0012	0.1061	0.1561	0.0246	0.0019	0.1228	0.0194	0.0029	0.0025	0.0024	9e-04	0.0358	0.0353	0.0282	0.0826	0.0202	0.0866	0.0013
12	rs58581364	94384815	1.15	0.0106843226579577	1.02	0.0262527243843747	0.00281555423511298	0.0692580629845816	0.0117	0.0158	0.0132	0.0029	0.1559	0.0034	0.0033	0.0575	0.0012	0.1062	0.1561	0.0246	0.0019	0.1228	0.0198	0.003	0.0026	0.0024	9e-04	0.0359	0.0357	0.0283	0.0827	0.0204	0.0861	0.0013
12	rs74624500	94384908	1.15	0.0106843226579577	1.02	0.0262527243843747	0.0029890585331545	0.0674471379883101	0.0116	0.0157	0.0132	0.0029	0.1557	0.0034	0.0033	0.0576	0.0012	0.1062	0.1561	0.0245	0.0019	0.1229	0.0198	0.003	0.0026	0.0024	0.001	0.0359	0.0357	0.0283	0.0827	0.0204	0.0861	0.0013
12	rs57919812	94386633	1.15	0.0106843226579577	1.02	0.0262527243843747	0.00397065042547797	0.0786080873123045	0.0113	0.0154	0.0136	0.0029	0.1529	0.0034	0.0034	0.0592	0.0012	0.1064	0.1563	0.024	0.002	0.123	0.0205	0.0031	0.0027	0.0025	0.001	0.0361	0.0359	0.0285	0.0829	0.0207	0.0854	0.0014
12	rs56220052	94390359	1.14	0.0132988856882812	1.02	0.0262527243843747	0.00439718315887327	0.0957466836223474	0.0112	0.0153	0.0137	0.0029	0.1521	0.0033	0.0034	0.0595	0.0012	0.1065	0.1564	0.0242	0.0019	0.1229	0.0207	0.0031	0.0027	0.0026	0.001	0.0361	0.0359	0.0286	0.0829	0.0207	0.0852	0.0014
12	rs117262311	94392492	1.14	0.0132988856882812	1.02	0.0262527243843747	0.00459792943581885	0.0969473785145671	0.0112	0.0153	0.0137	0.003	0.1517	0.0033	0.0034	0.0596	0.0012	0.1066	0.1565	0.0244	0.0019	0.1228	0.0209	0.0031	0.0027	0.0026	0.001	0.036	0.0358	0.0287	0.0829	0.0208	0.0851	0.0014
12	rs17295249	94404475	1.14	0.0132988856882812	1.02	0.0262527243843747	0.00500271611282852	0.0874315386263172	0.0111	0.0152	0.0137	0.003	0.151	0.0033	0.0034	0.0599	0.0012	0.1067	0.1567	0.0245	0.0019	0.1228	0.0211	0.0032	0.0028	0.0026	0.001	0.036	0.0358	0.0288	0.0829	0.0208	0.0848	0.0014
12	rs73213049	94418994	1.14	0.0132988856882812	1.03	0.0212444876357053	0.00488560286091231	0.0837658791460273	0.0111	0.0152	0.0138	0.003	0.1506	0.0033	0.0034	0.06	0.0012	0.1067	0.1567	0.0246	0.0019	0.1228	0.0212	0.0032	0.0028	0.0026	0.001	0.036	0.0358	0.0288	0.083	0.0209	0.0847	0.0014
12	rs4379886	94419721	1.14	0.0132988856882812	1.03	0.0212444876357053	0.00488262839963763	0.0828593539718707	0.0111	0.0152	0.0138	0.003	0.1506	0.0033	0.0034	0.06	0.0012	0.1067	0.1567	0.0246	0.0019	0.1228	0.0212	0.0032	0.0028	0.0026	0.001	0.036	0.0358	0.0288	0.083	0.0209	0.0847	0.0014
12	rs7311249	94423738	1.14	0.0132988856882812	1.03	0.0212444876357053	0.00486184679235103	0.0841447710698921	0.0111	0.0152	0.0138	0.003	0.1506	0.0033	0.0034	0.06	0.0012	0.1067	0.1567	0.0246	0.0019	0.1228	0.0212	0.0032	0.0028	0.0026	0.001	0.036	0.0358	0.0288	0.083	0.0208	0.0847	0.0014
12	rs76604529	94425356	1.14	0.0132988856882812	1.03	0.0212444876357053	0.00487965535432299	0.0892102255528843	0.0111	0.0152	0.0138	0.003	0.1506	0.0033	0.0034	0.06	0.0012	0.1067	0.1568	0.0246	0.0019	0.1228	0.0212	0.0032	0.0028	0.0026	0.001	0.036	0.0358	0.0289	0.083	0.0208	0.0846	0.0014
12	rs10859638	94433035	1.14	0.0132988856882812	1.03	0.0212444876357053	0.005033095419728	0.0947903717034728	0.0111	0.0152	0.0137	0.003	0.1506	0.0033	0.0034	0.06	0.0012	0.1067	0.157	0.0246	0.0019	0.1227	0.0212	0.0032	0.0028	0.0026	0.0011	0.0356	0.0358	0.0289	0.0836	0.0208	0.0842	0.0014
12	rs919996	94436781	1.14	0.0132988856882812	1.03	0.0212444876357053	0.00520276521356343	0.0943136355729378	0.0111	0.0152	0.0139	0.003	0.1497	0.0033	0.0035	0.0601	0.0012	0.1066	0.1568	0.0249	0.0019	0.1225	0.0214	0.0032	0.0028	0.0027	0.0011	0.0355	0.0359	0.0291	0.0838	0.0208	0.0842	0.0014
12	rs11107342	94439216	1.14	0.0132988856882812	1.03	0.0212444876357053	0.00508200172143824	0.0926525454167804	0.0111	0.0152	0.0139	0.003	0.1494	0.0033	0.0035	0.0602	0.0012	0.1066	0.1568	0.025	0.0019	0.1223	0.0214	0.0032	0.0029	0.0027	0.0011	0.0355	0.036	0.0292	0.0838	0.0208	0.0843	0.0014
12	rs35137136	94439712	1.14	0.0132988856882812	1.03	0.0212444876357053	0.00507893425318606	0.0939170803644566	0.0111	0.0152	0.0139	0.003	0.1494	0.0033	0.0035	0.0602	0.0012	0.1066	0.1568	0.025	0.0019	0.1223	0.0214	0.0032	0.0029	0.0027	0.0011	0.0355	0.036	0.0292	0.0838	0.0208	0.0843	0.0014
12	rs56394461	94444792	1.14	0.0132988856882812	1.03	0.0212444876357053	0.0050605597805556	0.0971882224860219	0.0111	0.0152	0.0139	0.003	0.1493	0.0033	0.0035	0.0603	0.0012	0.1067	0.1568	0.0249	0.0019	0.1223	0.0214	0.0032	0.0029	0.0027	0.0011	0.0356	0.036	0.0292	0.0838	0.0208	0.0842	0.0014
12	rs1036361	94453482	1.12	0.0201729039058691	1.03	0.0212444876357053	0.0159050485143705	0.0914732154460973	0.0113	0.0148	0.0144	0.0034	0.1419	0.0031	0.0038	0.0613	0.0014	0.1054	0.159	0.025	0.0025	0.1222	0.0219	0.0037	0.0033	0.0027	0.0015	0.0351	0.0372	0.0298	0.0841	0.0207	0.0839	0.002
12	rs28664860	94464330	1.12	0.0201729039058691	1.03	0.0212444876357053	0.0215738228765015	0.107930529708158	0.0108	0.015	0.0147	0.0035	0.1395	0.0032	0.0039	0.0612	0.0014	0.1051	0.1594	0.0253	0.0025	0.122	0.0222	0.0038	0.0035	0.0027	0.0016	0.0353	0.0378	0.0301	0.0841	0.0205	0.0841	0.0021
12	rs12829448	94466714	1.12	0.0201729039058691	1.03	0.0212444876357053	0.0216743000334206	0.100991905933729	0.0108	0.015	0.0147	0.0035	0.1394	0.0032	0.0039	0.0612	0.0014	0.1051	0.1594	0.0253	0.0025	0.122	0.0223	0.0038	0.0035	0.0027	0.0016	0.0354	0.0378	0.0301	0.0841	0.0205	0.0841	0.0021
12	rs11614401	94467055	1.12	0.0201729039058691	1.03	0.0212444876357053	0.0221074181520887	0.1069284058188	0.0108	0.015	0.0147	0.0035	0.1393	0.0032	0.0039	0.0612	0.0014	0.1051	0.1595	0.0253	0.0026	0.122	0.0222	0.0038	0.0035	0.0027	0.0016	0.0354	0.0378	0.0301	0.0841	0.0205	0.0841	0.0022
12	rs6538477	94474047	1.11	0.0245911388883176	1.03	0.0212444876357053	0.0137187163309129	0.110367133129176	0.0108	0.0148	0.0196	0.0034	0.1386	0.0032	0.0039	0.0615	0.0014	0.1056	0.1575	0.0254	0.0026	0.1195	0.0219	0.004	0.0036	0.0027	0.0016	0.0354	0.0378	0.0298	0.0843	0.0202	0.084	0.0022
12	rs73217200	94474631	1.11	0.0245911388883176	1.03	0.0212444876357053	0.0138368908717177	0.110873859212413	0.0108	0.0148	0.0197	0.0034	0.1385	0.0032	0.0039	0.0615	0.0015	0.1056	0.1575	0.0254	0.0026	0.1196	0.0219	0.004	0.0036	0.0027	0.0016	0.0355	0.0378	0.0298	0.0843	0.0202	0.084	0.0022
12	rs4761565	94478903	1.11	0.0245911388883176	1.03	0.0212444876357053	0.0147267353044014	0.114274638634281	0.0107	0.0148	0.0198	0.0034	0.1382	0.0032	0.0039	0.0616	0.0015	0.1056	0.1576	0.0253	0.0026	0.1198	0.0219	0.004	0.0036	0.0027	0.0016	0.0356	0.0378	0.0297	0.0842	0.0202	0.0839	0.0022
12	rs722153	94483850	1.11	0.0245911388883176	1.03	0.0212444876357053	0.0151027080304977	0.118320283111515	0.0107	0.0148	0.0197	0.0034	0.1381	0.0032	0.0039	0.0616	0.0015	0.1056	0.1577	0.0253	0.0026	0.1199	0.0218	0.004	0.0036	0.0026	0.0016	0.0356	0.0378	0.0297	0.0842	0.0202	0.0839	0.0022
12	rs10859656	94486521	1.11	0.0245911388883176	1.03	0.0212444876357053	0.0156582376800045	0.118667049711848	0.0107	0.0148	0.0197	0.0034	0.1381	0.0032	0.0039	0.0616	0.0015	0.1056	0.1578	0.0253	0.0026	0.1199	0.0218	0.004	0.0036	0.0026	0.0017	0.0357	0.0378	0.0297	0.0842	0.0202	0.0839	0.0023
12	rs11107398	94491844	1.11	0.0245911388883176	1.03	0.0212444876357053	0.0183702944994085	0.121805125156117	0.0107	0.0147	0.0199	0.0034	0.1374	0.0032	0.0038	0.0616	0.0014	0.1057	0.158	0.025	0.0026	0.1203	0.0216	0.0041	0.0036	0.0026	0.0017	0.0356	0.0378	0.0298	0.0844	0.0202	0.084	0.0023
12	rs79375884	94492488	1.11	0.0245911388883176	1.03	0.0212444876357053	0.0183784104424733	0.121017717592685	0.0107	0.0147	0.0199	0.0034	0.1373	0.0032	0.0038	0.0616	0.0014	0.1057	0.158	0.025	0.0026	0.1202	0.0216	0.0041	0.0036	0.0026	0.0017	0.0356	0.0378	0.0298	0.0844	0.0202	0.084	0.0023
12	rs56050337	94493367	1.11	0.0245911388883176	1.02	0.0262527243843747	0.01817629562064	0.122068020489475	0.0107	0.0147	0.0199	0.0034	0.1374	0.0032	0.0038	0.0618	0.0015	0.1057	0.1579	0.0251	0.0026	0.1201	0.0216	0.0041	0.0036	0.0026	0.0017	0.0356	0.0378	0.0298	0.0843	0.0201	0.084	0.0023
12	rs73220756	94497690	1.11	0.0245911388883176	1.02	0.0262527243843747	0.0166626759611523	0.112229464650784	0.0106	0.0148	0.0199	0.0034	0.1374	0.0032	0.0038	0.0622	0.0015	0.1059	0.1576	0.0251	0.0027	0.12	0.0216	0.0042	0.0036	0.0026	0.0017	0.0355	0.0376	0.0298	0.0837	0.0202	0.0841	0.0024
12	rs10859672	94498653	1.11	0.0245911388883176	1.02	0.0262527243843747	0.0168599636053847	0.112059669825211	0.0107	0.0148	0.0199	0.0034	0.1374	0.0032	0.0038	0.0622	0.0015	0.1059	0.1577	0.0251	0.0027	0.12	0.0217	0.0042	0.0036	0.0026	0.0017	0.0355	0.0376	0.0297	0.0836	0.0202	0.0841	0.0024
12	rs76180275	94501521	1.11	0.0245911388883176	1.02	0.0262527243843747	0.0174074393701673	0.129425089351059	0.0106	0.0148	0.02	0.0034	0.1372	0.0032	0.0038	0.0622	0.0015	0.106	0.1579	0.0252	0.0027	0.1197	0.0217	0.0043	0.0036	0.0026	0.0017	0.0354	0.0375	0.0297	0.0836	0.0202	0.0842	0.0024
12	rs34740691	94502743	1.11	0.0245911388883176	1.02	0.0262527243843747	0.0177927931044083	0.131672330810134	0.0106	0.0149	0.02	0.0034	0.1371	0.0032	0.0038	0.0622	0.0015	0.106	0.158	0.0252	0.0027	0.1196	0.0217	0.0043	0.0036	0.0026	0.0018	0.0354	0.0375	0.0298	0.0834	0.0203	0.0843	0.0024
12	rs4761574	94503883	1.11	0.0245911388883176	1.02	0.0262527243843747	0.0177848669308485	0.127014223747842	0.0106	0.0149	0.0201	0.0034	0.137	0.0032	0.0038	0.0622	0.0015	0.106	0.1581	0.0253	0.0027	0.1195	0.0217	0.0043	0.0036	0.0026	0.0018	0.0354	0.0374	0.0298	0.0834	0.0203	0.0843	0.0024
12	rs7138421	94509229	1.11	0.0245911388883176	1.02	0.0262527243843747	0.0183216537612728	0.151196152137267	0.0106	0.0147	0.0201	0.0034	0.1369	0.0032	0.0038	0.0621	0.0015	0.1059	0.1584	0.0253	0.0028	0.1192	0.0219	0.0043	0.0037	0.0026	0.0017	0.0354	0.0373	0.0298	0.0835	0.0203	0.0843	0.0024
12	rs7301934	94511231	1.11	0.0245911388883176	1.02	0.0262527243843747	0.0202283287072557	0.178259627940025	0.0106	0.0147	0.0201	0.0034	0.1368	0.0032	0.0038	0.0623	0.0015	0.1057	0.1585	0.0253	0.0028	0.1191	0.0219	0.0043	0.0037	0.0026	0.0017	0.0354	0.0372	0.0298	0.0835	0.0203	0.0843	0.0024
12	rs7978413	94513816	1.11	0.0245911388883176	1.02	0.0262527243843747	0.0649524396179285	0.123297674736775	0.011	0.0146	0.0216	0.0035	0.1324	0.0036	0.0039	0.0619	0.0019	0.1052	0.1592	0.0254	0.0033	0.1165	0.023	0.0048	0.0038	0.0028	0.002	0.0354	0.0366	0.0303	0.0842	0.0201	0.085	0.003
12	rs73220799	94514408	1.1	0.0297783867163545	1.02	0.0262527243843747	0.0604686703283711	0.102545696729776	0.0119	0.0148	0.0221	0.0035	0.1311	0.0038	0.004	0.0618	0.0019	0.1043	0.1591	0.0255	0.0034	0.116	0.023	0.0049	0.004	0.0027	0.002	0.035	0.0359	0.0306	0.0846	0.0202	0.0859	0.0032
12	rs12372796	94517909	1.07	0.0508949488002241	1.02	0.0262527243843747	0.0575901952205312	0.0786080873123045	0.014	0.0144	0.0221	0.0036	0.1308	0.0043	0.0043	0.0623	0.002	0.1024	0.1584	0.0243	0.0036	0.1122	0.0226	0.0051	0.0044	0.0026	0.002	0.0356	0.0335	0.0319	0.0845	0.0201	0.0906	0.0035
12	rs12423922	94518914	1.07	0.0508949488002241	1.02	0.0262527243843747	0.0596710325915552	0.0800150737202863	0.014	0.0144	0.0221	0.0036	0.1308	0.0043	0.0043	0.0623	0.002	0.1024	0.1583	0.0243	0.0036	0.1122	0.0227	0.0051	0.0044	0.0025	0.002	0.0356	0.0335	0.0319	0.0845	0.0201	0.0906	0.0035
12	rs4761580	94519459	1.06	0.0601162778244188	1.02	0.0262527243843747	0.0634215244461662	0.0722966879026286	0.014	0.0144	0.0222	0.0036	0.1309	0.0043	0.0043	0.0624	0.002	0.1024	0.1584	0.0243	0.0036	0.1122	0.0227	0.0051	0.0044	0.0025	0.002	0.0356	0.0335	0.0319	0.0845	0.0201	0.0906	0.0035
12	rs1122148	94519701	1.06	0.0601162778244188	1.02	0.0262527243843747	0.0648743474419881	0.0708059500299208	0.014	0.0144	0.0222	0.0036	0.1309	0.0043	0.0043	0.0624	0.002	0.1024	0.1584	0.0243	0.0036	0.1121	0.0227	0.0051	0.0044	0.0025	0.002	0.0356	0.0335	0.0319	0.0845	0.0201	0.0906	0.0035
12	rs2361362	94519904	1.06	0.0601162778244188	1.02	0.0262527243843747	0.0651479400555332	0.0722966879026286	0.014	0.0144	0.0222	0.0036	0.1309	0.0043	0.0043	0.0626	0.002	0.1024	0.1583	0.0243	0.0036	0.1121	0.0227	0.0051	0.0044	0.0025	0.002	0.0356	0.0335	0.0319	0.0844	0.0201	0.0905	0.0035
12	rs17232355	94523266	1.06	0.0601162778244188	1.02	0.0262527243843747	0.0512208339048671	0.0654509721872734	0.014	0.0144	0.0222	0.0037	0.1334	0.0041	0.0042	0.0625	0.0019	0.1021	0.1579	0.0242	0.0036	0.1119	0.0226	0.0051	0.0043	0.0025	0.002	0.0356	0.0334	0.0319	0.0841	0.0198	0.0904	0.0035
12	rs3847794	94528825	1.06	0.0601162778244188	1.02	0.0262527243843747	0.0478621208887767	0.066342698528096	0.0139	0.0143	0.0222	0.0037	0.1351	0.004	0.0041	0.0626	0.0019	0.1019	0.1576	0.0241	0.0035	0.1118	0.0229	0.005	0.0043	0.0025	0.0019	0.0357	0.0333	0.0319	0.0839	0.0197	0.0904	0.0034
12	rs41370448	94531744	1.06	0.0601162778244188	1.02	0.0262527243843747	0.0415120685066647	0.0657248103554175	0.0139	0.0143	0.0222	0.0037	0.1353	0.004	0.0041	0.0626	0.0019	0.1017	0.1575	0.0241	0.0036	0.1118	0.0229	0.005	0.0042	0.0025	0.002	0.0357	0.0332	0.0319	0.0839	0.0197	0.0903	0.0034
12	rs11613298	94532765	1.06	0.0601162778244188	1.02	0.0262527243843747	0.0389925804239684	0.0640212142394095	0.0139	0.0144	0.0223	0.0037	0.1355	0.004	0.0041	0.0625	0.0019	0.1017	0.1574	0.0241	0.0036	0.1118	0.0229	0.005	0.0042	0.0025	0.002	0.0357	0.0331	0.032	0.0838	0.0197	0.0901	0.0034
12	rs73362768	94533393	1.06	0.0601162778244188	1.02	0.0262527243843747	0.0385236153946675	0.0636151556926606	0.0139	0.0144	0.0224	0.0037	0.1356	0.004	0.0041	0.0626	0.0018	0.1016	0.1574	0.024	0.0036	0.1119	0.023	0.0049	0.0042	0.0025	0.002	0.0358	0.033	0.0321	0.0837	0.0198	0.0901	0.0034
12	rs117206635	94535004	1.05	0.0706003084525404	1.02	0.0262527243843747	0.0323497343448929	0.0686987256224412	0.0138	0.0144	0.0223	0.0035	0.1359	0.0041	0.0041	0.0626	0.0017	0.1017	0.1574	0.0237	0.0035	0.1123	0.0231	0.0048	0.0042	0.0024	0.0019	0.0362	0.0326	0.0323	0.0835	0.0197	0.0903	0.0033
12	rs10859677	94535947	1.05	0.0706003084525404	1.02	0.0262527243843747	0.0344643499707843	0.0686289413063837	0.0138	0.0144	0.0223	0.0035	0.136	0.0041	0.0041	0.0627	0.0017	0.1018	0.1573	0.0235	0.0035	0.1126	0.0231	0.0047	0.0042	0.0024	0.0019	0.0363	0.0323	0.0325	0.0834	0.0197	0.0903	0.0033
12	rs28455085	94538100	1.05	0.0706003084525404	1.02	0.0262527243843747	0.0281860103588519	0.0601418752513562	0.0138	0.0143	0.0221	0.0034	0.1367	0.0041	0.004	0.0629	0.0016	0.1021	0.1574	0.0233	0.0034	0.113	0.0232	0.0046	0.0042	0.0023	0.0019	0.0366	0.032	0.0326	0.0832	0.0195	0.0905	0.0032
12	rs118069287	94539550	1.05	0.0706003084525404	1.02	0.0262527243843747	0.0228399217747426	0.0598122729134044	0.0138	0.0143	0.022	0.0033	0.137	0.0041	0.004	0.0629	0.0015	0.1023	0.1573	0.0232	0.0033	0.1133	0.0231	0.0046	0.0042	0.0022	0.0018	0.0365	0.0318	0.0326	0.0832	0.0194	0.0906	0.0032
12	rs78859196	94540433	1.05	0.0706003084525404	1.02	0.0262527243843747	0.0206934568878077	0.0582409414677348	0.0138	0.0143	0.022	0.0033	0.1371	0.0041	0.004	0.063	0.0015	0.1023	0.1573	0.0232	0.0032	0.1134	0.0231	0.0046	0.0041	0.0022	0.0018	0.0366	0.0318	0.0325	0.0832	0.0194	0.0906	0.0031
12	rs7312751	94545349	1.05	0.0706003084525404	1.02	0.0262527243843747	0.0130568695593322	0.0564303715929338	0.0137	0.0143	0.022	0.0032	0.1383	0.0042	0.0039	0.063	0.0014	0.1026	0.157	0.023	0.0029	0.1142	0.023	0.0045	0.0042	0.0021	0.0016	0.0367	0.0314	0.0325	0.0833	0.0192	0.0907	0.0029
12	rs73222637	94547471	1.05	0.0706003084525404	1.02	0.0262527243843747	0.0111352287694375	0.0544545243824186	0.0137	0.0143	0.022	0.0031	0.1385	0.0042	0.0039	0.0629	0.0013	0.1026	0.1569	0.023	0.0028	0.1144	0.023	0.0044	0.0042	0.0021	0.0016	0.0367	0.0311	0.0326	0.0833	0.0192	0.0908	0.0029
12	rs17298557	94548596	1.05	0.0706003084525404	1.02	0.0262527243843747	0.0110014586798907	0.0554067937494629	0.0137	0.0143	0.022	0.0031	0.1386	0.0042	0.0039	0.0629	0.0013	0.1026	0.1569	0.023	0.0028	0.1144	0.023	0.0044	0.0042	0.0021	0.0016	0.0367	0.0311	0.0326	0.0833	0.0192	0.0908	0.0029
12	rs79012805	94551184	1.05	0.0706003084525404	1.02	0.0262527243843747	0.0107157755464391	0.0556619326325885	0.0137	0.0143	0.022	0.0031	0.1387	0.0042	0.0039	0.0629	0.0013	0.1026	0.1569	0.023	0.0027	0.1145	0.0231	0.0044	0.0042	0.0021	0.0016	0.0366	0.031	0.0326	0.0833	0.0192	0.0909	0.0029
12	rs11107420	94554813	1.05	0.0706003084525404	1.02	0.0262527243843747	0.00911747615016957	0.0600758931358558	0.0136	0.0143	0.022	0.0031	0.1392	0.0042	0.004	0.063	0.0012	0.1024	0.157	0.023	0.0026	0.115	0.0231	0.0043	0.0042	0.002	0.0015	0.0365	0.0303	0.0328	0.0832	0.0193	0.091	0.0028
12	rs61927395	94558394	1.05	0.0706003084525404	1.02	0.0262527243843747	0.00875717843464435	0.0658619093009029	0.0135	0.0142	0.0221	0.0031	0.1394	0.0042	0.004	0.0636	0.0011	0.1021	0.1568	0.0229	0.0025	0.1152	0.0234	0.0042	0.0042	0.002	0.0014	0.0365	0.0301	0.0329	0.0831	0.0193	0.091	0.0027
12	rs10859680	94564725	1.05	0.0706003084525404	1.02	0.0262527243843747	0.00725209134779259	0.0618014129755543	0.0137	0.014	0.022	0.003	0.14	0.0041	0.0039	0.0647	0.0011	0.1042	0.1556	0.0228	0.0024	0.1159	0.024	0.004	0.004	0.0022	0.0014	0.0365	0.0293	0.0331	0.0812	0.0193	0.0908	0.0026
12	rs76785153	94578818	1.06	0.0601162778244188	1.02	0.0262527243843747	0.00321565574801772	0.114873793652153	0.0138	0.0139	0.0226	0.0029	0.141	0.0042	0.0037	0.0649	9e-04	0.104	0.1551	0.0231	0.0021	0.1153	0.0246	0.0036	0.0038	0.002	0.0011	0.0367	0.0286	0.0337	0.0812	0.0193	0.0914	0.0021
12	rs3858610	94579471	1.06	0.0601162778244188	1.02	0.0262527243843747	0.00351958257634596	0.121192531147954	0.0138	0.0139	0.0226	0.0029	0.141	0.0042	0.0037	0.0649	9e-04	0.104	0.1551	0.0232	0.0021	0.1152	0.0246	0.0036	0.0038	0.002	0.0011	0.0367	0.0286	0.0338	0.0812	0.0193	0.0914	0.0021
12	rs769283	94580437	1.06	0.0601162778244188	1.02	0.0262527243843747	0.00344889720417374	0.121629979884351	0.0138	0.0139	0.0226	0.0029	0.1411	0.0042	0.0037	0.0649	9e-04	0.104	0.1551	0.0231	0.0021	0.1152	0.0247	0.0036	0.0038	0.002	0.0011	0.0367	0.0285	0.0338	0.0811	0.0193	0.0915	0.0021
12	rs17299268	94585116	1.06	0.0601162778244188	1.02	0.0262527243843747	0.00338379487693018	0.12656961955527	0.0139	0.0139	0.0227	0.0028	0.1415	0.0043	0.0036	0.0648	9e-04	0.104	0.1548	0.0232	0.0021	0.115	0.0248	0.0036	0.0037	0.002	0.0011	0.0367	0.0283	0.034	0.0811	0.0193	0.0916	0.002
12	rs11107434	94586428	1.06	0.0601162778244188	1.02	0.0262527243843747	0.00369773361998652	0.134478707728928	0.0138	0.0139	0.0227	0.0028	0.1415	0.0043	0.0036	0.0648	9e-04	0.104	0.1548	0.0232	0.0021	0.1151	0.0248	0.0036	0.0037	0.002	0.0011	0.0367	0.0283	0.034	0.081	0.0193	0.0917	0.002
12	rs17022166	94587405	1.06	0.0601162778244188	1.02	0.0262527243843747	0.00351958257634596	0.136392152344179	0.0138	0.0139	0.0227	0.0028	0.1416	0.0043	0.0036	0.0648	9e-04	0.104	0.1548	0.0232	0.0021	0.1151	0.0249	0.0036	0.0037	0.002	0.0011	0.0367	0.0282	0.034	0.081	0.0194	0.0917	0.002
12	rs12423060	94598267	1.06	0.0601162778244188	1.02	0.0262527243843747	0.00264651518389726	0.128709003578474	0.0139	0.0139	0.0227	0.0028	0.1424	0.0042	0.0036	0.0645	8e-04	0.1039	0.1547	0.0232	0.0021	0.1151	0.0251	0.0035	0.0039	0.002	0.0011	0.0367	0.028	0.0341	0.0806	0.0194	0.0916	0.0019
12	rs34565975	94603406	1.06	0.0601162778244188	1.01	0.0321931958856115	0.00211309180812198	0.123297674736775	0.0139	0.0139	0.0227	0.0028	0.1425	0.0042	0.0036	0.0644	8e-04	0.1039	0.1547	0.0232	0.0021	0.1151	0.0251	0.0035	0.0039	0.002	0.0011	0.0368	0.028	0.0341	0.0806	0.0195	0.0916	0.0019
12	rs3843643	94604027	1.06	0.0601162778244188	1.01	0.0321931958856115	0.00206610918690865	0.120668375289539	0.0139	0.0139	0.0227	0.0028	0.1425	0.0042	0.0036	0.0644	9e-04	0.1039	0.1547	0.0232	0.0021	0.1151	0.0251	0.0035	0.0039	0.002	0.0011	0.0368	0.028	0.0341	0.0806	0.0195	0.0916	0.0019
12	rs115651556	94613898	1.06	0.0601162778244188	1.01	0.0321931958856115	0.00137928172267796	0.124002406190473	0.014	0.014	0.0227	0.0027	0.1428	0.0042	0.0037	0.0644	9e-04	0.104	0.1547	0.0234	0.002	0.1153	0.0252	0.0035	0.0039	0.002	0.0011	0.0368	0.0276	0.034	0.0803	0.0195	0.0913	0.0018
12	rs117699264	94619560	1.06	0.0601162778244188	1.01	0.0321931958856115	0.00110758490850099	0.118927376045535	0.0141	0.0143	0.0229	0.0026	0.1433	0.004	0.0038	0.0646	0.0011	0.1043	0.1548	0.0236	0.002	0.1154	0.0254	0.0034	0.004	0.002	0.0012	0.0369	0.0267	0.034	0.0797	0.0195	0.0906	0.0015
12	rs61929072	94619578	1.06	0.0601162778244188	1.02	0.0262527243843747	0.0011239684685185	0.120930346404373	0.0141	0.0143	0.0229	0.0026	0.1433	0.004	0.0038	0.0646	0.0011	0.1043	0.1548	0.0236	0.002	0.1154	0.0254	0.0034	0.004	0.002	0.0012	0.0369	0.0267	0.034	0.0797	0.0195	0.0906	0.0015
12	rs75674989	94620432	1.06	0.0601162778244188	1.02	0.0262527243843747	0.00114984828748632	0.123561772776244	0.0141	0.0143	0.0228	0.0026	0.1434	0.004	0.0038	0.0646	0.0011	0.1043	0.1547	0.0237	0.002	0.1154	0.0254	0.0034	0.004	0.0019	0.0012	0.0369	0.0267	0.034	0.0798	0.0195	0.0906	0.0015
12	rs6538487	94623824	1.06	0.0601162778244188	1.01	0.0321931958856115	0.00124231007168164	0.129694001351637	0.0141	0.0143	0.0228	0.0026	0.1437	0.004	0.0038	0.0646	0.001	0.1042	0.1548	0.0237	0.002	0.1153	0.0255	0.0034	0.004	0.0019	0.0012	0.037	0.0267	0.034	0.0799	0.0195	0.0905	0.0015
12	rs9943825	94625672	1.06	0.0601162778244188	1.01	0.0321931958856115	0.00121181136113645	0.131401906408815	0.0141	0.0143	0.0228	0.0026	0.1437	0.004	0.0038	0.0646	0.001	0.1041	0.1547	0.0237	0.0019	0.1153	0.0255	0.0034	0.004	0.0019	0.0012	0.0371	0.0266	0.034	0.08	0.0195	0.0905	0.0015
12	rs12317931	94628378	1.06	0.0601162778244188	1.01	0.0321931958856115	0.0011676859263363	0.126303135951984	0.0141	0.0143	0.0228	0.0026	0.1437	0.004	0.0038	0.0646	0.001	0.1041	0.1547	0.0237	0.0019	0.1153	0.0255	0.0033	0.004	0.0019	0.0012	0.0371	0.0266	0.034	0.08	0.0195	0.0904	0.0015
12	rs17241291	94629172	1.06	0.0601162778244188	1.01	0.0321931958856115	0.00117336569015982	0.126036861781843	0.0141	0.0143	0.0228	0.0026	0.1437	0.004	0.0038	0.0646	0.0011	0.1041	0.1547	0.0237	0.0019	0.1153	0.0255	0.0034	0.004	0.0019	0.0012	0.0371	0.0266	0.034	0.08	0.0195	0.0904	0.0015
12	rs7965405	94630371	1.06	0.0601162778244188	1.01	0.0321931958856115	0.00124330424714268	0.132484835646443	0.0141	0.0143	0.0228	0.0026	0.1437	0.004	0.0038	0.0646	0.0011	0.104	0.1547	0.0238	0.002	0.1153	0.0255	0.0034	0.004	0.0019	0.0013	0.0371	0.0265	0.034	0.0801	0.0195	0.0904	0.0015
12	rs61929077	94632014	1.06	0.0601162778244188	1.01	0.0321931958856115	0.000984255165993173	0.121017717592685	0.0141	0.0144	0.0228	0.0026	0.1439	0.0039	0.0038	0.0646	0.0011	0.1039	0.1548	0.0238	0.002	0.1152	0.0256	0.0034	0.004	0.0019	0.0013	0.0369	0.0264	0.034	0.0803	0.0194	0.0904	0.0015
12	rs78445161	94632583	1.06	0.0601162778244188	1.01	0.0321931958856115	0.000959067850816944	0.116333833258781	0.0141	0.0144	0.0228	0.0026	0.1439	0.0039	0.0038	0.0646	0.0011	0.1039	0.1548	0.0238	0.002	0.1151	0.0256	0.0034	0.004	0.0019	0.0013	0.0369	0.0264	0.0339	0.0803	0.0194	0.0904	0.0015
12	rs2695153	94636275	1.06	0.0601162778244188	1.01	0.0321931958856115	0.000962287719792611	0.117368653990586	0.0141	0.0144	0.0228	0.0026	0.1442	0.0037	0.0038	0.0645	0.0011	0.1036	0.1549	0.0239	0.002	0.115	0.0257	0.0034	0.004	0.0019	0.0013	0.0367	0.0263	0.0339	0.0805	0.0193	0.0904	0.0015
12	rs2291327	94637300	1.06	0.0601162778244188	1.01	0.0321931958856115	0.000906438788006884	0.117368653990586	0.014	0.0144	0.0227	0.0026	0.1442	0.0034	0.0038	0.0645	0.0011	0.1035	0.1549	0.0241	0.002	0.1149	0.0258	0.0034	0.004	0.0019	0.0013	0.0367	0.0263	0.0339	0.0807	0.0193	0.0906	0.0015
12	rs73366669	94638262	1.06	0.0601162778244188	1.01	0.0321931958856115	0.00125028169605493	0.129963120222746	0.0138	0.0144	0.0228	0.0027	0.1444	0.0035	0.0039	0.0641	0.0011	0.1031	0.1549	0.0242	0.0019	0.1143	0.026	0.0034	0.0041	0.0018	0.0013	0.0364	0.0259	0.0338	0.0818	0.0192	0.0909	0.0014
12	Affx-35775829	94639322	1.06	0.0601162778244188	1.01	0.0321931958856115	0.0021238189221127	0.139142797431966	0.0136	0.0143	0.0231	0.0029	0.1438	0.0034	0.0041	0.0632	0.0011	0.1025	0.1552	0.0244	0.0019	0.1142	0.0264	0.0035	0.0042	0.0017	0.0014	0.0361	0.0255	0.0337	0.0834	0.0192	0.0914	0.0014
12	rs12301981	94639537	1.06	0.0601162778244188	1.01	0.0321931958856115	0.00267226337566533	0.143864704229417	0.0136	0.0143	0.0232	0.0029	0.1435	0.0034	0.0041	0.0636	0.0011	0.1021	0.1552	0.0244	0.0018	0.1141	0.0264	0.0035	0.0042	0.0017	0.0014	0.036	0.0255	0.0337	0.0836	0.0192	0.0914	0.0014
12	rs1681872	94641406	1.06	0.0601162778244188	1.01	0.0321931958856115	0.00524351305954567	0.141172662653769	0.0139	0.0143	0.0234	0.0032	0.1429	0.0034	0.0045	0.0636	0.0011	0.1018	0.1563	0.0244	0.0018	0.1127	0.0267	0.0035	0.0044	0.0015	0.0013	0.0358	0.0253	0.034	0.0831	0.0193	0.0918	0.0013
12	rs2054724	94642865	1.06	0.0601162778244188	1.01	0.0321931958856115	0.00908862875037456	0.155102107123548	0.0138	0.0143	0.0236	0.0032	0.1428	0.0034	0.0046	0.0634	0.0011	0.1011	0.1569	0.0244	0.0017	0.1126	0.027	0.0035	0.0045	0.0014	0.0013	0.0354	0.0254	0.0341	0.0831	0.0192	0.0922	0.0012
12	rs77277983	94648546	1.06	0.0601162778244188	1.01	0.0321931958856115	0.0380585577411121	0.210641341207659	0.0137	0.0141	0.024	0.0032	0.1416	0.0032	0.005	0.0639	0.0011	0.1	0.1582	0.0245	0.0015	0.1127	0.0275	0.0032	0.0048	0.0012	0.0012	0.0345	0.0258	0.0344	0.083	0.019	0.0927	0.001
12	rs865569	94649103	1.06	0.0601162778244188	1.01	0.0321931958856115	0.0379904956253918	0.206719395934027	0.0137	0.0141	0.024	0.0032	0.1415	0.0032	0.005	0.0638	0.0011	0.1	0.1582	0.0245	0.0015	0.1127	0.0276	0.0032	0.0048	0.0012	0.0012	0.0345	0.0259	0.0344	0.083	0.019	0.0928	0.001
12	rs2242498	94649595	1.06	0.0601162778244188	1.01	0.0321931958856115	0.035401269421807	0.201772997176456	0.0137	0.0142	0.0241	0.0032	0.1414	0.0034	0.005	0.0638	0.0011	0.0999	0.1582	0.0245	0.0015	0.1129	0.0276	0.0032	0.0048	0.0012	0.0012	0.0345	0.0259	0.0344	0.083	0.019	0.0928	0.001
12	rs61927161	94652638	1.06	0.0601162778244188	1.01	0.0321931958856115	0.0387714033826267	0.190457601211917	0.0139	0.0142	0.024	0.0032	0.1413	0.0034	0.005	0.0636	0.0011	0.0999	0.1584	0.0244	0.0014	0.1131	0.0276	0.0032	0.0048	0.0012	0.0012	0.0346	0.0258	0.0343	0.0831	0.019	0.0925	0.001
12	rs11107487	94655298	1.06	0.0601162778244188	1.01	0.0321931958856115	0.0397595084916204	0.185749077005445	0.0141	0.0143	0.024	0.0032	0.1412	0.0034	0.005	0.0635	0.0011	0.1	0.1585	0.0243	0.0014	0.1133	0.0276	0.0032	0.0049	0.0012	0.0012	0.0347	0.0259	0.0342	0.0831	0.019	0.0924	9e-04
12	rs1997201	94656853	1.06	0.0601162778244188	1.01	0.0321931958856115	0.0444432827600725	0.184222407867754	0.0141	0.0143	0.024	0.0032	0.1411	0.0033	0.0049	0.0635	0.0011	0.1	0.1588	0.0241	0.0014	0.1133	0.0276	0.0031	0.0049	0.0012	0.0011	0.0347	0.0259	0.0341	0.0832	0.0189	0.0926	9e-04
12	rs4761599	94657583	1.06	0.0601162778244188	1.01	0.0321931958856115	0.0483898502417711	0.178360128274988	0.0142	0.0143	0.024	0.0032	0.1411	0.0033	0.0049	0.0635	0.0011	0.1001	0.1589	0.0241	0.0014	0.1134	0.0276	0.0031	0.0048	0.0012	0.0011	0.0347	0.0259	0.0339	0.0832	0.0189	0.0927	9e-04
12	rs73228155	94657996	1.06	0.0601162778244188	1.01	0.0321931958856115	0.0482775804259886	0.173558279992957	0.0142	0.0143	0.024	0.0032	0.141	0.0033	0.0049	0.0635	0.0011	0.1001	0.1589	0.024	0.0014	0.1133	0.0276	0.0032	0.0048	0.0011	0.0011	0.0347	0.0259	0.0338	0.0832	0.0189	0.0927	9e-04
12	rs74998442	94659065	1.06	0.0601162778244188	1.01	0.0321931958856115	0.0514045184458481	0.175953530831188	0.0141	0.0142	0.024	0.0032	0.141	0.0032	0.005	0.0633	0.0011	0.1002	0.159	0.0239	0.0014	0.1132	0.0276	0.0031	0.0049	0.0011	0.0011	0.0348	0.026	0.0338	0.0833	0.019	0.0927	9e-04
12	rs2068435	94660974	1.06	0.0601162778244188	1.01	0.0321931958856115	0.0535230099863504	0.172464271924578	0.0142	0.0142	0.0241	0.0032	0.141	0.0032	0.005	0.063	0.0011	0.1003	0.1592	0.0238	0.0013	0.113	0.0276	0.0031	0.0048	0.0011	0.0011	0.0348	0.0261	0.0338	0.0835	0.019	0.0929	9e-04
12	rs17022333	94662928	1.06	0.0601162778244188	1.01	0.0321931958856115	0.0625030518920837	0.186156916101029	0.0142	0.0141	0.024	0.0031	0.1412	0.0031	0.0049	0.0631	0.0011	0.1003	0.1593	0.0235	0.0013	0.1129	0.0275	0.0031	0.0046	0.0011	0.0011	0.0351	0.0263	0.0338	0.0839	0.0189	0.093	9e-04
12	rs61927164	94664423	1.06	0.0601162778244188	1.01	0.0321931958856115	0.0791814799327762	0.191898573815898	0.0142	0.0141	0.0241	0.003	0.1413	0.003	0.0049	0.0632	0.0011	0.1003	0.1596	0.0232	0.0012	0.1126	0.0275	0.003	0.0045	0.0011	0.001	0.0354	0.0263	0.0337	0.0842	0.0189	0.0931	8e-04
12	rs11107494	94668489	1.05	0.0706003084525404	1.01	0.0321931958856115	0.107123930326613	0.210322435071209	0.0142	0.014	0.0243	0.0029	0.1416	0.0029	0.0049	0.0634	0.001	0.1002	0.1601	0.023	0.0011	0.1127	0.0274	0.0029	0.0044	0.001	0.001	0.0355	0.0263	0.0334	0.0846	0.0189	0.0929	8e-04
12	rs77006600	94670582	1.06	0.0601162778244188	1.01	0.0321931958856115	0.110681829698412	0.224069653087461	0.0141	0.0139	0.0243	0.0029	0.1418	0.0028	0.0049	0.0634	0.001	0.1003	0.1603	0.0229	0.0011	0.1127	0.0275	0.0029	0.0043	0.001	9e-04	0.0355	0.0263	0.0333	0.0845	0.0189	0.093	7e-04
12	rs4761469	94673607	1.05	0.0706003084525404	1.01	0.0321931958856115	0.10701642311765	0.233024680425355	0.014	0.0139	0.0242	0.0028	0.142	0.0028	0.0048	0.0634	0.001	0.1005	0.1602	0.0229	0.0011	0.1128	0.0275	0.0028	0.0043	0.001	9e-04	0.0354	0.0263	0.0332	0.0846	0.0189	0.0934	7e-04
12	rs861281	94675245	1.05	0.0706003084525404	1.01	0.0321931958856115	0.0885800941111959	0.245101988245849	0.014	0.0139	0.0242	0.0028	0.142	0.0028	0.0046	0.0632	0.001	0.1005	0.1603	0.0229	0.0011	0.1129	0.0271	0.0028	0.0043	0.001	9e-04	0.0355	0.0263	0.0332	0.0848	0.0191	0.0935	7e-04
12	rs117642076	94680204	1.05	0.0706003084525404	1.01	0.0321931958856115	0.297263701473392	0.236329154656731	0.014	0.0138	0.024	0.0027	0.1419	0.0028	0.0045	0.0631	0.0018	0.1	0.1593	0.0233	0.001	0.1133	0.0272	0.0027	0.0041	0.001	8e-04	0.0357	0.0263	0.0333	0.0848	0.0192	0.0938	7e-04
12	rs1880934	94688232	1.05	0.0706003084525404	1.01	0.0321931958856115	1.01116798508583	0.229079194451356	0.014	0.0138	0.024	0.0026	0.1418	0.0029	0.0045	0.063	0.0026	0.0995	0.1585	0.0235	0.001	0.1136	0.0272	0.0027	0.004	0.001	8e-04	0.0359	0.0263	0.0334	0.0849	0.0192	0.094	7e-04
12	rs57925369	94689508	1.05	0.0706003084525404	1.01	0.0321931958856115	1.03986861673324	0.22157844819789	0.014	0.0138	0.0239	0.0026	0.1418	0.0029	0.0045	0.063	0.0026	0.0995	0.1585	0.0235	0.001	0.1136	0.0272	0.0027	0.0041	0.001	8e-04	0.0359	0.0263	0.0334	0.0849	0.0192	0.094	7e-04
12	rs17302436	94693251	1.05	0.0706003084525404	1.01	0.0321931958856115	1.00660276852782	0.220714078183654	0.014	0.0138	0.024	0.0026	0.1418	0.0029	0.0045	0.063	0.0026	0.0995	0.1552	0.0235	0.001	0.1169	0.0272	0.0027	0.0041	0.001	8e-04	0.0359	0.0263	0.0335	0.0849	0.0192	0.094	7e-04
12	rs73230151	94695405	1.05	0.0706003084525404	1.01	0.0321931958856115	1.00264733403771	0.220390224613023	0.014	0.0139	0.024	0.0026	0.1418	0.0029	0.0045	0.063	0.0026	0.0995	0.1543	0.0235	0.001	0.1178	0.0272	0.0027	0.0041	0.001	8e-04	0.0359	0.0263	0.0335	0.0849	0.0192	0.094	7e-04
12	rs17022386	94696099	1.05	0.0706003084525404	1.01	0.0321931958856115	1.00875512382676	0.222660463049279	0.014	0.0139	0.024	0.0026	0.1418	0.0028	0.0045	0.063	0.0027	0.0995	0.1542	0.0235	0.001	0.118	0.0272	0.0027	0.0041	0.001	8e-04	0.0359	0.0263	0.0335	0.0849	0.0192	0.094	7e-04
12	rs4761474	94729665	1.05	0.0706003084525404	1.01	0.0321931958856115	0.770278693767308	0.22591680768876	0.014	0.0138	0.024	0.0026	0.1418	0.0028	0.0045	0.0629	0.0025	0.0994	0.1539	0.0235	0.001	0.118	0.0272	0.0027	0.0041	0.001	8e-04	0.0359	0.0264	0.0335	0.0849	0.0192	0.094	7e-04
12	rs80340157	94730738	1.05	0.0706003084525404	1.01	0.0321931958856115	0.765519112684567	0.226243288321223	0.014	0.0138	0.024	0.0026	0.1418	0.0029	0.0045	0.0629	0.0025	0.0994	0.1539	0.0235	0.001	0.118	0.0272	0.0027	0.0041	0.001	8e-04	0.0359	0.0264	0.0335	0.0849	0.0192	0.094	7e-04
12	rs11837614	94736825	1.05	0.0706003084525404	1.01	0.0321931958856115	0.740705599192573	0.225155616494644	0.014	0.0138	0.024	0.0026	0.1418	0.0029	0.0045	0.0629	0.0025	0.0994	0.1539	0.0235	0.001	0.118	0.0272	0.0027	0.0041	0.001	8e-04	0.0359	0.0264	0.0335	0.0849	0.0192	0.094	7e-04
12	rs11615536	94742537	1.05	0.0706003084525404	1.01	0.0321931958856115	0.703054637237947	0.227005672416154	0.014	0.0138	0.024	0.0026	0.1418	0.0029	0.0045	0.0629	0.0024	0.0994	0.1539	0.0235	0.001	0.118	0.0272	0.0027	0.004	0.001	8e-04	0.0359	0.0264	0.0335	0.0849	0.0192	0.0939	7e-04
12	rs139219017	94745419	1.05	0.0706003084525404	1.01	0.0321931958856115	0.673724304841212	0.229516504139965	0.014	0.0138	0.024	0.0026	0.1418	0.0029	0.0045	0.0629	0.0024	0.0995	0.1539	0.0235	0.001	0.118	0.0272	0.0027	0.004	0.001	8e-04	0.0359	0.0264	0.0335	0.0849	0.0192	0.0939	7e-04
12	rs68011496	94745712	1.05	0.0706003084525404	1.01	0.0321931958856115	0.672348508573319	0.229625873785198	0.014	0.0138	0.024	0.0026	0.1418	0.0029	0.0045	0.0629	0.0024	0.0995	0.1539	0.0235	0.001	0.118	0.0272	0.0027	0.004	0.001	8e-04	0.0359	0.0264	0.0335	0.0849	0.0192	0.0939	7e-04
12	rs74340001	94769769	1.05	0.0706003084525404	1.01	0.0321931958856115	0.46776627313681	0.238872697788585	0.014	0.0138	0.024	0.0026	0.1416	0.0029	0.0045	0.0629	0.0022	0.0994	0.1539	0.0236	0.001	0.118	0.0273	0.0027	0.004	0.001	8e-04	0.036	0.0264	0.0335	0.0851	0.0192	0.0942	7e-04
12	rs2271979	94772742	1.05	0.0706003084525404	1.01	0.0321931958856115	0.430310243190287	0.244766980620074	0.014	0.0138	0.024	0.0026	0.1416	0.0028	0.0045	0.0629	0.0021	0.0995	0.1539	0.0236	0.001	0.118	0.0273	0.0027	0.004	0.001	8e-04	0.036	0.0264	0.0335	0.0851	0.0193	0.0942	7e-04
12	rs3847819	94773533	1.05	0.0706003084525404	1.01	0.0321931958856115	0.424120537434261	0.245213689870004	0.014	0.0138	0.024	0.0026	0.1416	0.0028	0.0045	0.0629	0.0021	0.0995	0.1538	0.0236	0.001	0.118	0.0273	0.0027	0.004	0.001	8e-04	0.036	0.0264	0.0335	0.0851	0.0193	0.0942	7e-04
12	rs75112742	94797640	1.05	0.0706003084525404	1.01	0.0321931958856115	0.127542548363191	0.267299410769223	0.014	0.0138	0.024	0.0027	0.1413	0.0028	0.0045	0.0627	0.0015	0.0994	0.1536	0.0236	0.0011	0.118	0.0274	0.0028	0.004	0.0011	9e-04	0.0361	0.0264	0.0335	0.0852	0.0194	0.0947	7e-04
12	rs76838025	94798899	1.05	0.0706003084525404	1.01	0.0321931958856115	0.118671532501939	0.268218156124282	0.014	0.0138	0.0239	0.0027	0.1412	0.0028	0.0045	0.0627	0.0015	0.0994	0.1536	0.0236	0.0011	0.118	0.0275	0.0028	0.004	0.0011	9e-04	0.0361	0.0265	0.0335	0.0852	0.0194	0.0947	7e-04
12	rs12368829	94801942	1.05	0.0706003084525404	1.01	0.0321931958856115	0.113084511310332	0.267988377979886	0.014	0.0138	0.0239	0.0027	0.1412	0.0029	0.0045	0.0627	0.0014	0.0994	0.1536	0.0236	0.0011	0.118	0.0275	0.0028	0.004	0.0012	9e-04	0.036	0.0266	0.0335	0.0852	0.0194	0.0947	7e-04
12	rs78473865	94805764	1.05	0.0706003084525404	1.01	0.0321931958856115	0.1069089828395	0.270404093280546	0.014	0.0138	0.0239	0.0027	0.1411	0.0029	0.0045	0.0627	0.0014	0.0993	0.1537	0.0236	0.0011	0.118	0.0275	0.0028	0.004	0.0012	9e-04	0.036	0.0267	0.0335	0.0852	0.0194	0.0947	7e-04
12	rs77261061	94812237	1.05	0.0706003084525404	1.01	0.0321931958856115	0.100171656447005	0.271902898866162	0.014	0.0138	0.0239	0.0027	0.1411	0.0029	0.0045	0.0627	0.0013	0.0994	0.1537	0.0235	0.0011	0.118	0.0275	0.0028	0.004	0.0012	9e-04	0.036	0.0267	0.0335	0.0852	0.0194	0.0948	7e-04
12	rs117399699	94812486	1.05	0.0706003084525404	1.01	0.0321931958856115	0.0987597506232139	0.271441454797163	0.014	0.0138	0.0239	0.0027	0.1411	0.0029	0.0045	0.0627	0.0013	0.0994	0.1536	0.0235	0.0011	0.118	0.0275	0.0028	0.004	0.0012	9e-04	0.036	0.0267	0.0335	0.0852	0.0194	0.0948	7e-04
12	rs112063955	94819221	1.05	0.0706003084525404	1.01	0.0321931958856115	0.0911811331946226	0.282232227848496	0.014	0.0138	0.0239	0.0027	0.1411	0.0029	0.0045	0.0627	0.0013	0.0994	0.1537	0.0235	0.0011	0.1181	0.0275	0.0028	0.004	0.0012	9e-04	0.036	0.0267	0.0336	0.085	0.0194	0.0948	7e-04
12	rs4761615	94821089	1.05	0.0706003084525404	1.01	0.0321931958856115	0.0890342296540916	0.283984731142961	0.014	0.0138	0.0239	0.0027	0.1411	0.0029	0.0045	0.0627	0.0012	0.0994	0.1537	0.0235	0.0011	0.1181	0.0275	0.0028	0.004	0.0012	9e-04	0.036	0.0267	0.0336	0.085	0.0194	0.0948	7e-04
12	rs112536418	94832820	1.05	0.0706003084525404	1.01	0.0321931958856115	0.0762624279015356	0.31186421620162	0.0141	0.0138	0.024	0.0028	0.1407	0.003	0.0046	0.0626	0.0011	0.0995	0.1537	0.0234	0.0011	0.1182	0.0276	0.0028	0.0041	0.0012	9e-04	0.036	0.0267	0.0336	0.085	0.0194	0.0945	7e-04
12	rs77626725	94837058	1.05	0.0706003084525404	1.04	0.0170565984053636	0.0648938647018805	0.308381560662893	0.0141	0.0138	0.024	0.0028	0.1404	0.003	0.0047	0.0625	9e-04	0.0995	0.1537	0.0234	0.0011	0.1181	0.0277	0.0029	0.0041	0.0013	9e-04	0.036	0.0268	0.0337	0.085	0.0194	0.0944	7e-04
12	rs74563112	94848034	1.05	0.0706003084525404	1.04	0.0170565984053636	0.0649915088446931	0.305388652486261	0.0141	0.0138	0.0241	0.003	0.1398	0.0033	0.0049	0.0622	9e-04	0.0992	0.1538	0.0232	0.0011	0.118	0.0277	0.0031	0.0044	0.0014	0.001	0.036	0.0268	0.0339	0.085	0.0195	0.0941	7e-04
12	rs11107544	94851502	1.05	0.0706003084525404	1.03	0.0212444876357053	0.067104254206207	0.313670147471775	0.0141	0.0138	0.0242	0.003	0.1396	0.0033	0.005	0.0622	9e-04	0.0991	0.1537	0.0231	0.0011	0.118	0.0277	0.0031	0.0044	0.0014	0.001	0.036	0.0268	0.034	0.0851	0.0196	0.094	8e-04
12	rs117569554	94853425	1.05	0.0706003084525404	1.03	0.0212444876357053	0.0695674299788033	0.325666233661888	0.0141	0.0138	0.0242	0.003	0.1395	0.0033	0.005	0.0622	9e-04	0.0991	0.1537	0.0231	0.0011	0.118	0.0277	0.0031	0.0044	0.0014	0.001	0.036	0.0268	0.034	0.0851	0.0196	0.094	8e-04
12	rs12829725	94860810	1.05	0.0706003084525404	1.03	0.0212444876357053	0.0738164187709408	0.349177693295451	0.0141	0.0139	0.0242	0.003	0.1392	0.0034	0.005	0.0621	9e-04	0.0991	0.1535	0.0231	0.0012	0.1178	0.0277	0.0032	0.0045	0.0014	0.001	0.036	0.0267	0.0341	0.0852	0.0197	0.0938	8e-04
12	rs117279414	94866093	1.05	0.0706003084525404	1.03	0.0212444876357053	0.0776582700448901	0.326885308073674	0.0142	0.014	0.0242	0.0031	0.1387	0.0035	0.0051	0.0621	9e-04	0.0991	0.1534	0.0231	0.0012	0.1177	0.0278	0.0033	0.0045	0.0014	0.001	0.036	0.0267	0.0342	0.0853	0.0198	0.0935	9e-04
12	rs78466077	94866377	1.05	0.0706003084525404	1.03	0.0212444876357053	0.0762624279015356	0.332387600426347	0.0142	0.014	0.0242	0.0031	0.1387	0.0035	0.0051	0.0621	9e-04	0.0991	0.1534	0.0231	0.0012	0.1176	0.0278	0.0033	0.0045	0.0014	0.001	0.036	0.0267	0.0342	0.0853	0.0198	0.0935	9e-04
12	rs1607807	94868987	1.05	0.0706003084525404	1.03	0.0212444876357053	0.0776802096738393	0.311022509625061	0.0143	0.014	0.0243	0.0031	0.1385	0.0035	0.0052	0.062	0.001	0.0991	0.1533	0.0231	0.0012	0.1175	0.0278	0.0034	0.0046	0.0014	0.0011	0.036	0.0268	0.0342	0.0855	0.0198	0.0932	0.001
12	rs17303608	94870688	1.05	0.0706003084525404	1.02	0.0262527243843747	0.0824902465630411	0.348556194043495	0.0143	0.014	0.0243	0.0031	0.1384	0.0035	0.0052	0.062	0.001	0.099	0.1533	0.0231	0.0012	0.1175	0.0278	0.0034	0.0046	0.0014	0.0011	0.036	0.0268	0.0342	0.0855	0.0198	0.0931	0.001
12	rs12315018	94881995	1.05	0.0706003084525404	1.02	0.0262527243843747	0.0883893197394263	0.267643825487871	0.0151	0.0141	0.0251	0.0035	0.1355	0.004	0.0061	0.0611	0.0012	0.0982	0.1526	0.0233	0.0018	0.1167	0.0279	0.0046	0.0055	0.0016	0.0014	0.0362	0.0272	0.034	0.0871	0.0199	0.0891	0.0016
12	rs11107553	94882811	1.05	0.0706003084525404	1.02	0.0262527243843747	0.095797890443294	0.266381645968273	0.0153	0.0142	0.0254	0.0035	0.1352	0.0041	0.0063	0.0606	0.0013	0.0986	0.1522	0.0231	0.0019	0.1164	0.0278	0.0048	0.0057	0.0017	0.0015	0.0359	0.0274	0.0337	0.0881	0.0197	0.0884	0.0018
12	rs76785029	94882905	1.05	0.0706003084525404	1.02	0.0262527243843747	0.100017020754236	0.297173804336051	0.0154	0.0141	0.0254	0.0036	0.1353	0.0041	0.0063	0.0605	0.0013	0.0988	0.1521	0.0232	0.0019	0.1161	0.0277	0.0048	0.0058	0.0017	0.0015	0.0359	0.0275	0.0336	0.0881	0.0196	0.0882	0.0019
12	rs2366445	94884010	1.06	0.0601162778244188	1.02	0.0262527243843747	0.0877473824099218	0.278504683205491	0.0158	0.0143	0.0258	0.0037	0.1361	0.0042	0.0063	0.0604	0.0014	0.099	0.1519	0.0237	0.0021	0.1142	0.0278	0.005	0.0061	0.0018	0.0016	0.0357	0.0279	0.0325	0.0888	0.0195	0.0865	0.0021
12	rs4761479	94890048	1.06	0.0601162778244188	1.02	0.0262527243843747	0.088938499745983	0.399635014711759	0.0159	0.0143	0.0258	0.0038	0.1365	0.0043	0.0062	0.0602	0.0015	0.0992	0.1516	0.0236	0.0021	0.114	0.0277	0.0051	0.0064	0.0018	0.0016	0.0356	0.0279	0.0322	0.0892	0.0195	0.0861	0.0022
12	rs7975958	94890220	1.06	0.0601162778244188	1.02	0.0262527243843747	0.0876288310721942	0.397570232602079	0.0159	0.0143	0.0258	0.0038	0.1366	0.0043	0.0062	0.0603	0.0015	0.0991	0.1517	0.0236	0.0021	0.1139	0.0278	0.0051	0.0064	0.0018	0.0016	0.0356	0.0277	0.0322	0.0892	0.0195	0.0861	0.0022
12	rs4761621	94898462	1.06	0.0601162778244188	1.02	0.0262527243843747	0.0991948188863754	0.502409040449742	0.0161	0.0143	0.0253	0.0039	0.1364	0.0044	0.0062	0.0595	0.0015	0.1	0.1525	0.0233	0.0022	0.114	0.0275	0.0052	0.0066	0.0018	0.0017	0.0357	0.0276	0.0318	0.0897	0.0194	0.0852	0.0023
12	rs75490789	94898586	1.06	0.0601162778244188	1.02	0.0262527243843747	0.0987086448356895	0.498297082620606	0.0161	0.0143	0.0253	0.0039	0.1364	0.0044	0.0062	0.0595	0.0015	0.1	0.1525	0.0233	0.0022	0.114	0.0275	0.0052	0.0066	0.0018	0.0017	0.0357	0.0276	0.0318	0.0897	0.0194	0.0852	0.0023
12	rs2128893	94899427	1.06	0.0601162778244188	1.02	0.0262527243843747	0.0938052082823134	0.468275941070468	0.0161	0.0143	0.0253	0.0039	0.1364	0.0045	0.0063	0.0595	0.0015	0.1	0.1525	0.0233	0.0021	0.114	0.0275	0.0052	0.0066	0.0017	0.0016	0.0357	0.0277	0.0318	0.0897	0.0194	0.0852	0.0023
12	rs11831239	94900251	1.06	0.0601162778244188	1.02	0.0262527243843747	0.0952722588487712	0.477597225300816	0.0161	0.0143	0.0253	0.0039	0.1364	0.0045	0.0062	0.0594	0.0015	0.1	0.1527	0.0233	0.0021	0.114	0.0275	0.0052	0.0066	0.0017	0.0017	0.0357	0.0277	0.0317	0.0897	0.0194	0.0853	0.0023
12	rs116967323	94901595	1.06	0.0601162778244188	1.02	0.0262527243843747	0.11571631519558	0.625452410096793	0.0161	0.0143	0.0251	0.0039	0.1364	0.0044	0.0062	0.0593	0.0015	0.1	0.1528	0.0232	0.0021	0.1141	0.0273	0.0051	0.0066	0.0018	0.0017	0.0358	0.0277	0.0317	0.09	0.0192	0.0854	0.0023
12	rs17022501	94901687	1.06	0.0601162778244188	1.02	0.0262527243843747	0.11350198423146	0.591654959917611	0.0161	0.0143	0.0252	0.0039	0.1364	0.0044	0.0062	0.0593	0.0015	0.1	0.1528	0.0232	0.0021	0.1141	0.0273	0.0051	0.0066	0.0018	0.0017	0.0358	0.0277	0.0316	0.09	0.0192	0.0854	0.0023
12	rs77989279	94901761	1.06	0.0601162778244188	1.02	0.0262527243843747	0.115209470087316	0.61029646290484	0.0161	0.0143	0.0252	0.0039	0.1364	0.0044	0.0062	0.0593	0.0015	0.1	0.1528	0.0232	0.0021	0.1141	0.0273	0.0051	0.0066	0.0018	0.0017	0.0358	0.0277	0.0316	0.09	0.0192	0.0854	0.0023
12	rs113392748	94908744	1.06	0.0601162778244188	1.02	0.0262527243843747	0.230516694975603	0.713813896517217	0.0161	0.0143	0.0251	0.0039	0.1365	0.0044	0.0062	0.0592	0.0015	0.1002	0.1528	0.0232	0.0021	0.1138	0.0273	0.0052	0.0066	0.0018	0.0018	0.0357	0.0277	0.0315	0.0897	0.0192	0.0855	0.0023
12	rs6538504	94914350	1.06	0.0601162778244188	1.02	0.0262527243843747	0.226861061185374	0.789405825413706	0.0161	0.0143	0.025	0.0039	0.1366	0.0044	0.0063	0.0592	0.0015	0.1004	0.1529	0.0232	0.0021	0.1136	0.0272	0.0052	0.0066	0.0018	0.0018	0.0357	0.0277	0.0314	0.0895	0.0192	0.0853	0.0023
12	rs112087850	94920683	1.08	0.0428324673547855	1.02	0.0262527243843747	0.319797303754693	0.172265620006629	0.0159	0.0148	0.0228	0.0045	0.1396	0.0059	0.0073	0.0574	0.0027	0.1021	0.1522	0.0238	0.0026	0.1072	0.0258	0.0055	0.0078	0.0023	0.0033	0.0356	0.027	0.029	0.0875	0.0198	0.0887	0.0028
12	rs80262030	94922176	1.08	0.0428324673547855	1.02	0.0262527243843747	0.652792109907156	0.151575649842152	0.0158	0.0149	0.0221	0.0047	0.1406	0.0064	0.0076	0.0569	0.0031	0.1025	0.1528	0.024	0.0028	0.1039	0.0241	0.0057	0.0082	0.0025	0.0038	0.0355	0.0268	0.0279	0.0882	0.0201	0.09	0.0029
12	rs11107574	94922654	1.08	0.0428324673547855	1.02	0.0262527243843747	0.758862077365046	0.129335498023477	0.0156	0.015	0.0223	0.0047	0.1428	0.0064	0.0076	0.0558	0.0032	0.1031	0.1533	0.0237	0.0029	0.1024	0.0235	0.0056	0.0083	0.0025	0.0039	0.0354	0.0266	0.0276	0.0886	0.0202	0.09	0.003
12	rs57389732	94924231	1.08	0.0428324673547855	1.02	0.0262527243843747	0.990904726130714	0.183207028072746	0.0151	0.0151	0.022	0.0045	0.1454	0.0076	0.0074	0.0546	0.0033	0.1048	0.1561	0.0229	0.0032	0.1001	0.0228	0.0053	0.0081	0.0026	0.004	0.0344	0.0267	0.0276	0.0883	0.0198	0.0894	0.003
12	rs12817714	94924467	1.08	0.0428324673547855	1.01	0.0321931958856115	0.983391911616291	0.178259627940025	0.0151	0.0151	0.022	0.0045	0.1454	0.0076	0.0074	0.0546	0.0033	0.1049	0.1561	0.0229	0.0032	0.1001	0.0227	0.0053	0.0081	0.0026	0.0039	0.0344	0.0267	0.0275	0.0883	0.0198	0.0894	0.003
12	rs7962496	94925193	1.08	0.0428324673547855	1.01	0.0321931958856115	0.968267361087164	0.168900772879718	0.0152	0.0151	0.022	0.0045	0.1455	0.0076	0.0074	0.0546	0.0033	0.1049	0.1562	0.0227	0.0032	0.1001	0.0227	0.0052	0.0081	0.0026	0.0039	0.0344	0.0267	0.0276	0.0883	0.0198	0.0894	0.003
12	rs11107576	94927852	1.08	0.0428324673547855	1.01	0.0321931958856115	0.971572920087528	0.195517067294182	0.0152	0.0152	0.0219	0.0044	0.1458	0.0078	0.0074	0.0546	0.0033	0.105	0.1564	0.0226	0.0032	0.1003	0.0227	0.0051	0.008	0.0025	0.0039	0.0343	0.0266	0.0275	0.0883	0.0196	0.0895	0.0029
12	rs11107577	94929495	1.09	0.0358267755764475	1.01	0.0321931958856115	0.776207679700476	0.142191606047138	0.0152	0.0156	0.0216	0.0042	0.1473	0.0081	0.0073	0.0541	0.0032	0.1051	0.1573	0.0219	0.0032	0.1005	0.0228	0.005	0.0078	0.0024	0.0035	0.0342	0.0263	0.0273	0.0883	0.0192	0.09	0.0028
12	rs1317872	94932594	1.09	0.0358267755764475	1.01	0.0321931958856115	0.736479318116051	0.100503156051282	0.0152	0.0157	0.0215	0.0042	0.1476	0.0081	0.0073	0.054	0.0032	0.1051	0.1575	0.0219	0.0032	0.1005	0.0228	0.0049	0.0078	0.0024	0.0034	0.0342	0.0263	0.0273	0.0882	0.0191	0.0901	0.0028
12	rs11107580	94933876	1.09	0.0358267755764475	1.01	0.0321931958856115	0.725211497536242	0.0789034504929872	0.0152	0.0158	0.0215	0.0042	0.1477	0.0081	0.0073	0.054	0.0032	0.1051	0.1575	0.0218	0.0032	0.1006	0.0228	0.0049	0.0078	0.0024	0.0034	0.0342	0.0263	0.0273	0.0882	0.0191	0.0901	0.0028
12	rs4761628	94934702	1.09	0.0358267755764475	1.01	0.0321931958856115	0.721024535033411	0.0747373861482215	0.0152	0.0157	0.0215	0.0042	0.1476	0.0081	0.0073	0.054	0.0032	0.1051	0.1576	0.0218	0.0032	0.1008	0.0228	0.0049	0.0078	0.0024	0.0034	0.0342	0.0263	0.0272	0.0882	0.019	0.09	0.0028
12	rs12822520	94937782	1.09	0.0358267755764475	1.01	0.0321931958856115	0.717667792936343	0.0679327253358512	0.0153	0.0157	0.0215	0.0042	0.1478	0.0081	0.0073	0.0539	0.0032	0.1052	0.1576	0.0218	0.0032	0.1008	0.0228	0.0049	0.0078	0.0024	0.0033	0.0341	0.0263	0.0272	0.0883	0.019	0.09	0.0028
12	rs3827521	94943056	1.09	0.0358267755764475	1.01	0.0321931958856115	0.684411318764884	0.0658619093009029	0.0153	0.0158	0.0214	0.0041	0.148	0.0081	0.0073	0.0538	0.0032	0.1053	0.1577	0.0217	0.0032	0.1007	0.0229	0.0049	0.0077	0.0024	0.0033	0.0341	0.0262	0.0273	0.0884	0.019	0.0899	0.0028
12	rs4761632	94944972	1.09	0.0358267755764475	1.01	0.0321931958856115	0.636036229954839	0.0641568089496956	0.0153	0.0159	0.0214	0.0041	0.1481	0.0081	0.0073	0.0538	0.0032	0.1052	0.1577	0.0218	0.0032	0.1009	0.0229	0.0049	0.0077	0.0024	0.0032	0.0341	0.0262	0.0274	0.0884	0.019	0.0898	0.0027
12	rs11107601	94952636	1.09	0.0358267755764475	1.01	0.0321931958856115	0.558657613108737	0.0612017715002894	0.0154	0.0164	0.0213	0.004	0.1483	0.0081	0.0073	0.0543	0.0032	0.1054	0.1578	0.0215	0.0034	0.1011	0.0229	0.0047	0.0076	0.0024	0.0028	0.0335	0.0261	0.0277	0.0887	0.0188	0.0894	0.0027
12	rs2128898	94952888	1.09	0.0358267755764475	1	0.0391838568150044	0.557993110264599	0.0606708402544973	0.0154	0.0164	0.0213	0.004	0.1483	0.0081	0.0073	0.0543	0.0032	0.1054	0.1578	0.0215	0.0034	0.1011	0.0229	0.0047	0.0076	0.0024	0.0028	0.0335	0.0261	0.0277	0.0887	0.0188	0.0894	0.0027
12	rs61929004	94953316	1.09	0.0358267755764475	1	0.0391838568150044	0.546753458399601	0.067308666105179	0.0154	0.0164	0.0212	0.004	0.1484	0.0081	0.0073	0.0543	0.0032	0.1054	0.1578	0.0215	0.0034	0.101	0.0228	0.0047	0.0076	0.0024	0.0028	0.0335	0.0261	0.0277	0.0887	0.0188	0.0893	0.0027
12	rs12307230	94955644	1.09	0.0358267755764475	1	0.0391838568150044	0.502563618245878	0.0544545243824186	0.0153	0.0165	0.0211	0.0039	0.1494	0.0081	0.0073	0.0541	0.0031	0.1059	0.1584	0.0213	0.0033	0.1009	0.0228	0.0047	0.0075	0.0023	0.0026	0.0331	0.026	0.0277	0.0888	0.0188	0.0889	0.0026
12	rs118165633	94960130	1.09	0.0358267755764475	1	0.0391838568150044	0.435187931308056	0.04805023439048	0.0152	0.0167	0.0208	0.0039	0.1502	0.0081	0.0071	0.0537	0.0029	0.1065	0.1592	0.021	0.0031	0.1005	0.0228	0.0046	0.0075	0.0023	0.0024	0.0326	0.0257	0.0278	0.0893	0.0187	0.0894	0.0025
12	rs17305683	94962729	1.1	0.0297783867163545	1	0.0391838568150044	0.433186551416509	0.0474529424759865	0.0151	0.0168	0.0206	0.0038	0.1508	0.0081	0.007	0.0534	0.0028	0.1071	0.1598	0.0208	0.0031	0.0999	0.0228	0.0045	0.0074	0.0023	0.0023	0.0324	0.0256	0.0278	0.0894	0.0187	0.0897	0.0025
12	rs1274530	94970125	1.1	0.0297783867163545	1	0.0391838568150044	0.403716263111151	0.0335156460607513	0.015	0.0171	0.0202	0.0036	0.152	0.0081	0.0068	0.0527	0.0025	0.1087	0.1613	0.0204	0.0028	0.0987	0.0228	0.0044	0.0074	0.0022	0.002	0.0317	0.0252	0.0278	0.0898	0.0188	0.0906	0.0023
12	rs2128892	94974673	1.1	0.0297783867163545	1	0.0391838568150044	0.388646686409952	0.0252455647325569	0.0149	0.0172	0.0202	0.0034	0.1529	0.008	0.0067	0.0523	0.0023	0.1089	0.1621	0.0199	0.0026	0.0985	0.0227	0.0043	0.0072	0.0022	0.0018	0.0319	0.0251	0.0278	0.09	0.0188	0.0909	0.0022
12	rs7975133	94984900	1.1	0.0297783867163545	1	0.0391838568150044	0.271478208356607	0.0339242677573713	0.0146	0.0173	0.0195	0.0034	0.1551	0.0077	0.0068	0.051	0.002	0.109	0.1625	0.0192	0.0024	0.0987	0.022	0.0043	0.0067	0.0021	0.0016	0.0335	0.0254	0.0277	0.0903	0.0182	0.092	0.002
12	rs11107617	94987739	1.1	0.0297783867163545	1	0.0391838568150044	0.250782157905221	0.0348001270654683	0.0146	0.0173	0.0194	0.0034	0.1554	0.0076	0.0068	0.051	0.002	0.1091	0.1626	0.0192	0.0024	0.0987	0.0219	0.0043	0.0066	0.0021	0.0016	0.0335	0.0253	0.0277	0.0902	0.0181	0.092	0.002
12	rs12309664	94988288	1.1	0.0297783867163545	1	0.0391838568150044	0.255180112406481	0.0363177727283322	0.0146	0.0173	0.0194	0.0034	0.1554	0.0076	0.0068	0.051	0.0019	0.1091	0.1626	0.0191	0.0024	0.0987	0.0219	0.0043	0.0066	0.0021	0.0016	0.0335	0.0253	0.0277	0.0902	0.0181	0.092	0.0019
12	rs113538176	94990254	1.1	0.0297783867163545	1	0.0391838568150044	0.251135995459513	0.0452716521460771	0.0146	0.0174	0.0194	0.0035	0.1556	0.0076	0.0068	0.051	0.0019	0.1092	0.1628	0.0191	0.0024	0.0987	0.0218	0.0043	0.0066	0.0021	0.0016	0.0335	0.0252	0.0277	0.0902	0.0181	0.0918	0.0019
12	rs4761638	94994649	1.1	0.0297783867163545	1	0.0391838568150044	0.218703522950262	0.0389488455233696	0.0145	0.0174	0.0194	0.0035	0.1564	0.0075	0.0069	0.0509	0.0018	0.1095	0.1633	0.019	0.0024	0.0987	0.0217	0.0043	0.0065	0.002	0.0015	0.0336	0.0251	0.0278	0.0902	0.0181	0.0911	0.0018
12	rs12578501	94996573	1.1	0.0297783867163545	1	0.0391838568150044	0.215967158457476	0.0369011486099333	0.0144	0.0175	0.0193	0.0035	0.1564	0.0075	0.0069	0.0511	0.0018	0.1095	0.1633	0.019	0.0024	0.0986	0.0216	0.0044	0.0065	0.0019	0.0015	0.0335	0.025	0.0279	0.0901	0.0182	0.0911	0.0018
12	rs7313238	95003590	1.1	0.0297783867163545	1	0.0391838568150044	0.224317297604693	0.0333629998883935	0.0143	0.0175	0.0192	0.0035	0.1566	0.0075	0.0069	0.051	0.0018	0.1094	0.1636	0.0189	0.0025	0.0984	0.0217	0.0043	0.0066	0.002	0.0015	0.0336	0.025	0.0281	0.0899	0.0183	0.0908	0.0019
12	rs2625934	95003905	1.1	0.0297783867163545	1	0.0391838568150044	0.21556040241381	0.0311611744756348	0.0143	0.0175	0.0192	0.0035	0.1567	0.0075	0.0068	0.051	0.0018	0.1095	0.1636	0.0189	0.0025	0.0984	0.0218	0.0043	0.0065	0.0019	0.0015	0.0336	0.025	0.0281	0.0899	0.0183	0.0908	0.0019
12	rs2625935	95003915	1.1	0.0297783867163545	1	0.0391838568150044	0.211798187602567	0.0306704717898915	0.0143	0.0175	0.0192	0.0035	0.1567	0.0075	0.0068	0.051	0.0018	0.1095	0.1636	0.0189	0.0025	0.0984	0.0218	0.0043	0.0064	0.0019	0.0015	0.0336	0.025	0.0281	0.09	0.0183	0.0908	0.0019
12	rs2292007	95009655	1.1	0.0297783867163545	1	0.0391838568150044	0.221913463993402	0.0313090895462847	0.0143	0.0175	0.0191	0.0035	0.157	0.0075	0.0068	0.0509	0.0018	0.1095	0.1637	0.019	0.0025	0.0983	0.0217	0.0043	0.0065	0.0018	0.0015	0.0335	0.025	0.0281	0.0901	0.0183	0.0908	0.0019
12	rs2651971	95010679	1.1	0.0297783867163545	1	0.0391838568150044	0.225566331565994	0.0331599704354993	0.0143	0.0175	0.0191	0.0035	0.157	0.0075	0.0068	0.0508	0.0018	0.1095	0.1637	0.019	0.0025	0.0983	0.0217	0.0044	0.0065	0.0018	0.0015	0.0335	0.025	0.0281	0.09	0.0184	0.0907	0.0019
12	rs61936687	95020239	1.1	0.0297783867163545	1	0.0391838568150044	0.253753979735256	0.0437660884036271	0.0143	0.0175	0.019	0.0035	0.1574	0.0074	0.0068	0.0506	0.0018	0.1095	0.1638	0.0189	0.0026	0.0982	0.0215	0.0044	0.0065	0.0019	0.0015	0.0335	0.0249	0.0281	0.0901	0.0183	0.0909	0.0019
12	rs34582414	95020580	1.1	0.0297783867163545	1	0.0391838568150044	0.253753979735256	0.0440538632783374	0.0143	0.0175	0.019	0.0035	0.1574	0.0074	0.0068	0.0505	0.0018	0.1095	0.1638	0.0189	0.0026	0.0982	0.0215	0.0044	0.0065	0.0019	0.0015	0.0335	0.0248	0.0281	0.09	0.0183	0.0909	0.0019
12	rs78266336	95024451	1.11	0.0245911388883176	1	0.0391838568150044	0.267112054172944	0.0661364665177148	0.0142	0.0174	0.019	0.0036	0.1586	0.0074	0.0068	0.0498	0.0017	0.1096	0.1643	0.0189	0.0026	0.0978	0.0212	0.0044	0.0065	0.002	0.0015	0.0337	0.0246	0.0282	0.09	0.018	0.0911	0.002
12	rs17022972	95027155	1.11	0.0245911388883176	1	0.0391838568150044	0.289181575329189	0.121892733284845	0.0141	0.0173	0.0188	0.0038	0.1601	0.0075	0.0068	0.0487	0.0016	0.1096	0.1647	0.0188	0.0027	0.0969	0.0208	0.0044	0.0067	0.0021	0.0015	0.034	0.0245	0.0283	0.0899	0.0177	0.0913	0.002
12	rs2036383	95027517	1.11	0.0245911388883176	1	0.0391838568150044	0.308817289558551	0.15778995744588	0.0141	0.0173	0.0188	0.0038	0.1603	0.0075	0.0068	0.0485	0.0016	0.1096	0.1647	0.0188	0.0027	0.0968	0.0208	0.0045	0.0067	0.0021	0.0015	0.034	0.0245	0.0283	0.0898	0.0178	0.0913	0.002
12	rs7304910	95027662	1.11	0.0245911388883176	1	0.0391838568150044	0.319998807677213	0.145077461714473	0.014	0.0172	0.0188	0.0038	0.1603	0.0075	0.0068	0.0485	0.0016	0.1096	0.1647	0.0188	0.0027	0.0967	0.0208	0.0045	0.0067	0.0021	0.0015	0.034	0.0245	0.0283	0.0898	0.0178	0.0912	0.002
12	rs1274519	95028625	1.11	0.0245911388883176	1	0.0391838568150044	0.355111159648668	0.112654380909882	0.0138	0.017	0.019	0.0039	0.1614	0.0076	0.0069	0.0473	0.0016	0.1094	0.1647	0.0193	0.0026	0.0959	0.0205	0.0047	0.0069	0.0022	0.0014	0.0341	0.0243	0.0287	0.0898	0.0181	0.0911	0.002
12	rs17308703	95029173	1.11	0.0245911388883176	1.01	0.0321931958856115	0.465814438450009	0.10551490772154	0.0135	0.0168	0.0192	0.0041	0.1626	0.0077	0.007	0.0464	0.0017	0.1093	0.1651	0.0196	0.0025	0.0952	0.0205	0.0047	0.0071	0.0024	0.0014	0.034	0.0238	0.029	0.0902	0.0185	0.09	0.0019
12	rs6538523	95029227	1.11	0.0245911388883176	1.01	0.0321931958856115	0.40405694292863	0.113165088611038	0.0135	0.0168	0.0192	0.0041	0.1627	0.0078	0.007	0.0463	0.0017	0.1093	0.1652	0.0197	0.0025	0.0951	0.0205	0.0047	0.0071	0.0025	0.0014	0.0341	0.0237	0.029	0.0902	0.0185	0.0898	0.002
12	rs6538524	95029281	1.12	0.0201729039058691	1.01	0.0321931958856115	0.420115334346283	0.0993663407628129	0.0134	0.0168	0.0192	0.0041	0.1627	0.0078	0.007	0.0463	0.0017	0.1099	0.165	0.0197	0.0024	0.0947	0.0205	0.0048	0.0071	0.0025	0.0014	0.0335	0.0238	0.029	0.0907	0.0184	0.09	0.002
12	rs2651976	95030261	1.13	0.0164362283145484	1.01	0.0321931958856115	0.385201648638523	0.107596088542821	0.0133	0.0172	0.0194	0.0042	0.1594	0.0078	0.0069	0.0462	0.0014	0.1102	0.1651	0.0202	0.0023	0.0968	0.0208	0.0048	0.0075	0.0024	0.0012	0.0336	0.0239	0.0281	0.0914	0.0191	0.0893	0.0018
12	rs117145009	95039814	1.13	0.0164362283145484	1.01	0.0321931958856115	0.386477835029968	0.0899101185383723	0.0131	0.0172	0.0198	0.0042	0.1582	0.0077	0.0069	0.0461	0.0014	0.1104	0.1654	0.0203	0.0023	0.0974	0.0208	0.0047	0.0075	0.0024	0.0011	0.0337	0.024	0.0283	0.0918	0.0191	0.089	0.0018
12	rs17023008	95040012	1.13	0.0164362283145484	1.01	0.0321931958856115	0.383595591874654	0.0903779228433499	0.0131	0.0172	0.0198	0.0042	0.1582	0.0077	0.0069	0.0461	0.0014	0.1104	0.1654	0.0203	0.0023	0.0974	0.0208	0.0047	0.0075	0.0024	0.0011	0.0337	0.024	0.0283	0.0918	0.0191	0.089	0.0018
12	rs1317613	95041089	1.13	0.0164362283145484	1.01	0.0321931958856115	0.371685997175134	0.081581939666704	0.0131	0.0172	0.0198	0.0042	0.158	0.0077	0.0069	0.0461	0.0014	0.1104	0.1654	0.0203	0.0023	0.0974	0.0209	0.0047	0.0075	0.0024	0.0011	0.0337	0.024	0.0283	0.0918	0.0191	0.0889	0.0018
12	rs55799224	95048443	1.13	0.0164362283145484	1.01	0.0321931958856115	0.367993322944768	0.0874315386263172	0.013	0.0172	0.0199	0.0042	0.1576	0.0077	0.0069	0.046	0.0014	0.1109	0.1653	0.0203	0.0023	0.0975	0.021	0.0047	0.0076	0.0023	0.0011	0.0336	0.0241	0.0282	0.092	0.0192	0.0887	0.0017
12	rs117275722	95049147	1.13	0.0164362283145484	1.01	0.0321931958856115	0.371250588087579	0.0925737372595318	0.013	0.0172	0.0199	0.0042	0.1576	0.0077	0.0069	0.046	0.0014	0.1109	0.1653	0.0203	0.0023	0.0975	0.021	0.0047	0.0076	0.0023	0.0011	0.0336	0.0241	0.0282	0.092	0.0192	0.0886	0.0017
12	rs4761645	95056028	1.13	0.0164362283145484	1.01	0.0321931958856115	0.342726104233806	0.0806105214512356	0.0129	0.0172	0.02	0.0043	0.1574	0.0077	0.0069	0.0459	0.0014	0.1109	0.1652	0.0205	0.0023	0.0976	0.021	0.0048	0.0076	0.0023	0.0011	0.0336	0.0241	0.0282	0.092	0.0192	0.0886	0.0017
12	rs17023034	95060174	1.13	0.0164362283145484	1.01	0.0321931958856115	0.312836443886955	0.0637503875308753	0.013	0.0172	0.0201	0.0043	0.1572	0.0077	0.007	0.0459	0.0014	0.111	0.1651	0.0206	0.0023	0.0977	0.021	0.0048	0.0076	0.0023	0.0011	0.0336	0.0241	0.0282	0.092	0.0193	0.0885	0.0017
12	rs10507042	95060230	1.13	0.0164362283145484	1.01	0.0321931958856115	0.315581112182838	0.0632776061613162	0.013	0.0172	0.0201	0.0043	0.1572	0.0077	0.007	0.0459	0.0014	0.111	0.1651	0.0206	0.0023	0.0977	0.021	0.0047	0.0076	0.0023	0.0011	0.0336	0.0241	0.0282	0.092	0.0193	0.0885	0.0017
12	rs7973210	95067472	1.13	0.0164362283145484	1.01	0.0321931958856115	0.323890729172386	0.0643604274852691	0.0129	0.0173	0.0201	0.0043	0.1571	0.0077	0.007	0.0459	0.0014	0.1111	0.165	0.0206	0.0023	0.0974	0.0211	0.0047	0.0076	0.0024	0.0011	0.0337	0.0241	0.0281	0.092	0.0193	0.0888	0.0017
12	rs114427815	95069933	1.13	0.0164362283145484	1.01	0.0321931958856115	0.329493338060286	0.0648365928645739	0.0129	0.0173	0.0201	0.0043	0.1571	0.0077	0.007	0.046	0.0014	0.1111	0.1649	0.0206	0.0024	0.0973	0.0211	0.0047	0.0076	0.0024	0.0011	0.0336	0.0241	0.0281	0.0921	0.0193	0.0888	0.0017
12	rs17309820	95070591	1.13	0.0164362283145484	1.01	0.0321931958856115	0.326889521660522	0.0648365928645739	0.0129	0.0173	0.0201	0.0043	0.1571	0.0077	0.007	0.046	0.0014	0.1111	0.1649	0.0206	0.0024	0.0973	0.0211	0.0047	0.0076	0.0024	0.0011	0.0336	0.0241	0.0281	0.0921	0.0193	0.0888	0.0017
12	rs2134130	95073749	1.14	0.0132988856882812	1	0.0391838568150044	0.287798470119097	0.0624035290588065	0.0127	0.0172	0.0202	0.0043	0.1565	0.0076	0.007	0.0463	0.0013	0.1113	0.1646	0.0207	0.0024	0.0974	0.0212	0.0048	0.0076	0.0024	0.0011	0.0337	0.0241	0.0282	0.0922	0.0193	0.089	0.0017
12	rs78201539	95076031	1.14	0.0132988856882812	1	0.0391838568150044	0.24963407231474	0.0525714224758535	0.0125	0.0172	0.0204	0.0044	0.1562	0.0072	0.007	0.0465	0.0013	0.1117	0.1643	0.021	0.0024	0.0978	0.0213	0.0048	0.0075	0.0024	0.001	0.0338	0.024	0.0282	0.0922	0.0193	0.0884	0.0016
12	rs77519674	95077497	1.14	0.0132988856882812	1	0.0391838568150044	0.226275833515789	0.0487713126614836	0.0122	0.0173	0.0205	0.0044	0.1559	0.0069	0.0071	0.0468	0.0013	0.1122	0.1642	0.0212	0.0024	0.098	0.0214	0.0049	0.0074	0.0025	0.001	0.034	0.024	0.0281	0.0923	0.0194	0.0878	0.0016
12	rs61936701	95079912	1.14	0.0132988856882812	1	0.0391838568150044	0.199409845815126	0.0478109234966715	0.0118	0.0175	0.0208	0.0043	0.1552	0.0064	0.0072	0.0472	0.0013	0.1131	0.1638	0.0213	0.0024	0.0983	0.0217	0.005	0.0073	0.0026	0.001	0.0343	0.0238	0.0281	0.0924	0.0196	0.0867	0.0016
12	rs11834379	95084370	1.14	0.0132988856882812	1	0.0391838568150044	0.201243128399195	0.0413820422838874	0.0118	0.0176	0.0214	0.0043	0.1542	0.0065	0.0071	0.0477	0.0012	0.1129	0.1641	0.021	0.0025	0.0982	0.022	0.005	0.0072	0.0026	9e-04	0.0347	0.0239	0.0283	0.0923	0.0196	0.0861	0.0015
12	rs76544642	95084577	1.14	0.0132988856882812	1	0.0391838568150044	0.198089580628993	0.0390580037421088	0.0117	0.0176	0.0215	0.0043	0.1542	0.0065	0.0071	0.0477	0.0012	0.1129	0.1641	0.021	0.0025	0.0982	0.022	0.005	0.0072	0.0026	9e-04	0.0347	0.0239	0.0283	0.0923	0.0196	0.0861	0.0015
12	rs118185132	95085824	1.14	0.0132988856882812	1	0.0391838568150044	0.191905461320293	0.0377572290299167	0.0118	0.0176	0.0215	0.0043	0.1542	0.0065	0.0071	0.0477	0.0012	0.1129	0.1641	0.021	0.0025	0.0982	0.022	0.005	0.0072	0.0026	9e-04	0.0347	0.0239	0.0283	0.0923	0.0196	0.0861	0.0015
12	rs4761648	95086565	1.14	0.0132988856882812	1	0.0391838568150044	0.183265066078774	0.0349557516974233	0.0118	0.0176	0.0215	0.0043	0.1541	0.0065	0.0071	0.0477	0.0012	0.1128	0.1641	0.0211	0.0025	0.0982	0.022	0.005	0.0072	0.0026	9e-04	0.0347	0.0239	0.0283	0.0923	0.0196	0.0861	0.0015
12	rs7968407	95095958	1.14	0.0132988856882812	1	0.0391838568150044	0.187143745589348	0.0310135842277934	0.012	0.0176	0.0216	0.0043	0.1538	0.0065	0.0071	0.0476	0.0012	0.1128	0.1638	0.0214	0.0025	0.0978	0.0221	0.005	0.0073	0.0028	0.001	0.0348	0.024	0.0284	0.0924	0.0196	0.086	0.0014
12	rs58505173	95102630	1.14	0.0132988856882812	1	0.0391838568150044	0.174276330250622	0.0320535272151164	0.012	0.0174	0.0213	0.0043	0.1535	0.0065	0.0071	0.0475	0.0013	0.1126	0.1634	0.0217	0.0025	0.098	0.022	0.005	0.0074	0.0028	0.001	0.035	0.024	0.0283	0.0924	0.0196	0.0868	0.0014
12	rs33939285	95104334	1.14	0.0132988856882812	1	0.0391838568150044	0.176734898666424	0.0316554863022853	0.0119	0.0174	0.0213	0.0043	0.1534	0.0065	0.0071	0.0475	0.0013	0.1126	0.1633	0.0218	0.0025	0.0981	0.022	0.005	0.0074	0.0028	0.001	0.035	0.024	0.0283	0.0925	0.0196	0.0867	0.0014
12	rs11613747	95107439	1.15	0.0106843226579577	0.99	0.0473477484867341	0.170305950786283	0.0273374958803479	0.0119	0.0174	0.021	0.0043	0.1532	0.0065	0.007	0.0473	0.0013	0.1128	0.1632	0.0225	0.0026	0.0978	0.0221	0.005	0.0074	0.0029	0.0011	0.0351	0.024	0.0284	0.0927	0.0196	0.0861	0.0014
12	rs11107661	95107862	1.15	0.0106843226579577	0.99	0.0473477484867341	0.177570990069824	0.0272911844961609	0.012	0.0174	0.021	0.0043	0.1531	0.0065	0.007	0.0473	0.0013	0.1128	0.1631	0.0225	0.0026	0.0978	0.0221	0.005	0.0074	0.0029	0.0011	0.0352	0.0241	0.0284	0.0927	0.0196	0.0861	0.0014
12	rs74876168	95108348	1.15	0.0106843226579577	0.98	0.0568119256469769	0.173126262063996	0.0248455005506537	0.012	0.0174	0.0211	0.0043	0.1531	0.0065	0.007	0.0474	0.0013	0.1127	0.163	0.0226	0.0026	0.0979	0.0221	0.005	0.0074	0.0029	0.0011	0.0352	0.024	0.0285	0.0928	0.0195	0.086	0.0014
12	rs17023123	95108611	1.15	0.0106843226579577	0.98	0.0568119256469769	0.175792501284183	0.0241417796437503	0.012	0.0174	0.0211	0.0043	0.1531	0.0065	0.007	0.0474	0.0013	0.1127	0.163	0.0227	0.0026	0.0979	0.0221	0.005	0.0073	0.0029	0.0011	0.0352	0.024	0.0285	0.0928	0.0195	0.086	0.0014
12	rs61936746	95109782	1.15	0.0106843226579577	0.98	0.0568119256469769	0.153046583506028	0.0206874091915595	0.012	0.0173	0.0211	0.0043	0.1531	0.0065	0.0069	0.0475	0.0013	0.1126	0.1627	0.0229	0.0026	0.0982	0.0222	0.005	0.0072	0.0029	0.0011	0.0353	0.024	0.0287	0.0928	0.0193	0.0858	0.0014
12	rs6538528	95110909	1.15	0.0106843226579577	0.98	0.0568119256469769	0.137335409335837	0.0194485742272833	0.012	0.0173	0.021	0.0043	0.1532	0.0065	0.0069	0.0475	0.0013	0.1125	0.1624	0.023	0.0027	0.0984	0.0223	0.005	0.0071	0.003	0.0011	0.0354	0.024	0.0288	0.093	0.0191	0.0858	0.0014
12	rs117306240	95113427	1.16	0.00852198573445534	0.98	0.0568119256469769	0.111203838246846	0.0168987013667234	0.0121	0.0173	0.0209	0.0042	0.1532	0.0065	0.0067	0.0476	0.0013	0.1124	0.162	0.0233	0.0027	0.0989	0.0225	0.0049	0.0068	0.003	0.0011	0.0355	0.0238	0.029	0.0934	0.0184	0.0858	0.0014
12	rs10507043	95114941	1.16	0.00852198573445534	0.99	0.0473477484867341	0.0663686654481591	0.011107902440145	0.0122	0.0173	0.0207	0.0042	0.1533	0.0065	0.0065	0.0485	0.0013	0.1111	0.1607	0.0244	0.0029	0.0998	0.023	0.0049	0.0063	0.0032	0.001	0.0358	0.0236	0.0294	0.0935	0.0174	0.0858	0.0014
12	rs116978584	95115558	1.16	0.00852198573445534	0.99	0.0473477484867341	0.0604686703283711	0.010959521571443	0.0122	0.0173	0.0205	0.0042	0.1533	0.0065	0.0065	0.0488	0.0013	0.1109	0.1601	0.0247	0.003	0.1	0.0232	0.0049	0.0062	0.0032	0.001	0.0359	0.0235	0.0295	0.0936	0.0172	0.0859	0.0014
12	rs11107669	95115623	1.16	0.00852198573445534	0.99	0.0473477484867341	0.0561946150751137	0.0106075576292017	0.0122	0.0172	0.0205	0.0042	0.1533	0.0065	0.0065	0.0489	0.0013	0.1109	0.1601	0.0247	0.003	0.1	0.0232	0.0049	0.0062	0.0032	0.001	0.0359	0.0235	0.0295	0.0936	0.0172	0.0859	0.0014
12	rs78070410	95117033	1.16	0.00852198573445534	0.98	0.0568119256469769	0.0627509334596156	0.00966993397630557	0.0123	0.0171	0.0205	0.0043	0.1531	0.0064	0.0063	0.0492	0.0012	0.1106	0.1599	0.0249	0.0031	0.1006	0.0234	0.0049	0.006	0.0033	0.001	0.036	0.0235	0.0296	0.094	0.0164	0.0858	0.0014
12	rs7973624	95118069	1.16	0.00852198573445534	0.97	0.0677063307338505	0.0631910785284134	0.00966993397630557	0.0123	0.0171	0.0205	0.0043	0.153	0.0064	0.0063	0.0493	0.0012	0.1105	0.1599	0.025	0.0031	0.1007	0.0234	0.0049	0.0059	0.0034	0.001	0.036	0.0235	0.0296	0.0941	0.0161	0.0858	0.0014
12	rs80124027	95119467	1.16	0.00852198573445534	0.96	0.0801626552665664	0.0676845117794569	0.0107828068519291	0.0123	0.017	0.0205	0.0043	0.1528	0.0065	0.0063	0.0494	0.0012	0.1103	0.1599	0.0251	0.0031	0.101	0.0235	0.0048	0.0059	0.0034	0.001	0.0361	0.0236	0.0297	0.0943	0.0157	0.0857	0.0014
12	rs78235933	95119730	1.16	0.00852198573445534	0.96	0.0801626552665664	0.0691189610607002	0.0113173426194154	0.0123	0.017	0.0204	0.0043	0.1527	0.0065	0.0063	0.0495	0.0012	0.1102	0.1599	0.0251	0.0031	0.101	0.0235	0.0049	0.0059	0.0034	0.0011	0.0361	0.0237	0.0297	0.0942	0.0156	0.0857	0.0014
12	rs1104719	95122938	1.16	0.00852198573445534	0.96	0.0801626552665664	0.0535401897605693	0.0121126661705541	0.0124	0.0168	0.0203	0.0045	0.1524	0.0065	0.0063	0.0497	0.0011	0.1099	0.1595	0.0253	0.0031	0.1013	0.0236	0.0048	0.0058	0.0035	0.0011	0.0361	0.0239	0.0298	0.0946	0.0156	0.0855	0.0015
12	rs1316566	95123157	1.16	0.00852198573445534	0.98	0.0568119256469769	0.0512708858442064	0.0118342623098004	0.0124	0.0168	0.0203	0.0045	0.1524	0.0065	0.0063	0.0497	0.0011	0.1099	0.1595	0.0253	0.0031	0.1013	0.0236	0.0048	0.0058	0.0035	0.0011	0.0361	0.0239	0.0298	0.0946	0.0156	0.0855	0.0015
12	rs7304978	95124807	1.16	0.00852198573445534	0.98	0.0568119256469769	0.0543171054207908	0.0111675393493507	0.0124	0.0168	0.0204	0.0044	0.1526	0.0065	0.0063	0.0498	0.0011	0.1098	0.1595	0.025	0.0032	0.1012	0.0237	0.0048	0.0058	0.0035	0.0011	0.0361	0.0239	0.0299	0.0947	0.0156	0.0855	0.0015
12	rs12372417	95126481	1.14	0.0132988856882812	0.98	0.0568119256469769	0.0265642247710214	0.00994936606218262	0.0126	0.0169	0.0207	0.0044	0.1529	0.0063	0.0061	0.0502	0.0011	0.1095	0.1552	0.0251	0.0032	0.1009	0.0235	0.0046	0.0057	0.0035	0.0011	0.0362	0.024	0.03	0.0946	0.0195	0.0856	0.0015
12	rs12228298	95129805	1.14	0.0132988856882812	0.98	0.0568119256469769	0.012968781519556	0.0116199937661145	0.0126	0.0171	0.0208	0.0042	0.1527	0.0061	0.0058	0.0508	0.0012	0.1083	0.1552	0.0254	0.0033	0.1014	0.0229	0.0043	0.0055	0.0033	0.0011	0.0364	0.0242	0.0303	0.0946	0.0199	0.0864	0.0016
12	rs12305035	95129906	1.14	0.0132988856882812	0.98	0.0568119256469769	0.0121240304076424	0.0125839499693849	0.0126	0.017	0.0207	0.0042	0.1526	0.0061	0.0058	0.0509	0.0012	0.1083	0.1552	0.0254	0.0033	0.1015	0.0228	0.0043	0.0055	0.0033	0.0011	0.0364	0.0242	0.0303	0.0947	0.0199	0.0864	0.0016
12	rs79670651	95130760	1.14	0.0132988856882812	0.98	0.0568119256469769	0.0121061358615832	0.012647474144019	0.0126	0.017	0.0208	0.0043	0.1527	0.006	0.0057	0.0504	0.0012	0.1079	0.1551	0.0254	0.0033	0.1019	0.0229	0.0041	0.0054	0.0031	0.001	0.0365	0.0243	0.0301	0.0952	0.0199	0.0866	0.0016
12	rs10859742	95131444	1.14	0.0132988856882812	0.98	0.0568119256469769	0.0104998515133321	0.0114077118862803	0.0127	0.0171	0.021	0.0043	0.1532	0.006	0.0056	0.0504	0.0011	0.1076	0.1546	0.0255	0.0032	0.1021	0.0229	0.004	0.0054	0.0031	0.001	0.0365	0.0244	0.0301	0.0955	0.0199	0.0865	0.0016
12	rs17251396	95134005	1.14	0.0132988856882812	0.98	0.0568119256469769	0.0105320290802709	0.0132915793851038	0.0128	0.0173	0.0206	0.0044	0.1536	0.0058	0.0054	0.0504	0.0011	0.1074	0.1539	0.0256	0.0031	0.1021	0.0227	0.0038	0.0054	0.0029	0.001	0.0367	0.0244	0.03	0.0968	0.02	0.0864	0.0015
12	rs7297137	95140081	1.14	0.0132988856882812	0.98	0.0568119256469769	0.0125533396273599	0.0181326917370171	0.0131	0.0176	0.02	0.0043	0.1541	0.0057	0.0052	0.0509	0.0011	0.1068	0.1538	0.0252	0.003	0.1023	0.0225	0.0035	0.0051	0.0027	0.001	0.0372	0.0243	0.0297	0.0983	0.0203	0.0859	0.0015
12	rs1434248	95141134	1.14	0.0132988856882812	0.98	0.0568119256469769	0.0125655950366616	0.0183999281530763	0.0131	0.0176	0.02	0.0043	0.1541	0.0057	0.0052	0.0509	0.0011	0.1068	0.1538	0.0252	0.003	0.1023	0.0225	0.0035	0.0051	0.0027	0.001	0.0373	0.0243	0.0297	0.0983	0.0203	0.0859	0.0015
12	rs79507597	95143850	1.14	0.0132988856882812	0.98	0.0568119256469769	0.0124191187364792	0.0150760480584709	0.0131	0.0177	0.0199	0.0043	0.1542	0.0056	0.0052	0.0509	0.0011	0.1067	0.1544	0.0252	0.003	0.1026	0.0225	0.0035	0.0051	0.0027	0.001	0.0364	0.0243	0.0297	0.0985	0.0204	0.0858	0.0016
12	rs79005295	95143972	1.14	0.0132988856882812	0.98	0.0568119256469769	0.0123101018948833	0.0163158138668585	0.0131	0.0177	0.0199	0.0043	0.1542	0.0056	0.0052	0.0509	0.0011	0.1067	0.1544	0.0251	0.003	0.1026	0.0225	0.0035	0.0051	0.0027	0.001	0.0364	0.0243	0.0297	0.0985	0.0204	0.0859	0.0016
12	rs10859747	95145233	1.14	0.0132988856882812	0.98	0.0568119256469769	0.0130379561189675	0.0171939261747321	0.0131	0.0177	0.0199	0.0043	0.1543	0.0056	0.0052	0.0508	0.0011	0.1065	0.1541	0.0251	0.003	0.1027	0.0224	0.0034	0.0051	0.0026	0.001	0.0365	0.0243	0.0297	0.0987	0.0204	0.0861	0.0016
12	rs7296947	95147137	1.14	0.0132988856882812	0.98	0.0568119256469769	0.0128499431808231	0.0180946713218615	0.0132	0.0177	0.0205	0.0042	0.1547	0.0055	0.005	0.0506	0.0011	0.1061	0.1528	0.0248	0.0029	0.1038	0.0222	0.0033	0.0048	0.0023	0.001	0.0363	0.0243	0.0295	0.0994	0.0206	0.0872	0.0016
12	rs4761658	95147436	1.14	0.0132988856882812	0.98	0.0568119256469769	0.0114864621159504	0.0189012931176396	0.0133	0.0179	0.0205	0.0041	0.1547	0.0054	0.0048	0.0508	0.0011	0.1057	0.1519	0.0249	0.0029	0.1044	0.0222	0.0032	0.0047	0.0022	0.001	0.0362	0.0242	0.0294	0.0996	0.0207	0.0877	0.0017
12	rs12822392	95148756	1.14	0.0132988856882812	0.98	0.0568119256469769	0.00971421275536704	0.0267383323651783	0.014	0.0187	0.0209	0.0035	0.1546	0.0049	0.004	0.0516	0.0012	0.1033	0.1514	0.0256	0.0028	0.1069	0.0223	0.0027	0.0039	0.0018	0.001	0.0354	0.0236	0.0298	0.0992	0.0211	0.0893	0.0018
12	rs7961375	95152181	1.13	0.0164362283145484	0.98	0.0568119256469769	0.0135169540856743	0.05559810062116	0.014	0.0192	0.0211	0.0031	0.1547	0.0043	0.0033	0.0518	0.0013	0.1022	0.1522	0.026	0.0028	0.1073	0.0225	0.0023	0.0032	0.0018	0.001	0.0351	0.0232	0.0304	0.0994	0.0213	0.0901	0.0018
12	rs4761661	95153435	1.13	0.0164362283145484	0.98	0.0568119256469769	0.0148027544935309	0.0610688546371162	0.014	0.0193	0.0211	0.003	0.1546	0.0042	0.0032	0.0519	0.0013	0.1021	0.1522	0.026	0.0028	0.108	0.0225	0.0022	0.0031	0.0017	0.001	0.035	0.0231	0.0305	0.0996	0.0213	0.0902	0.0018
12	rs7959581	95154905	1.12	0.0201729039058691	0.98	0.0568119256469769	0.0165120739758936	0.0712305626715058	0.014	0.0194	0.021	0.0029	0.1549	0.0042	0.003	0.0519	0.0012	0.1019	0.1519	0.026	0.0028	0.1084	0.0224	0.0022	0.003	0.0016	0.001	0.035	0.0231	0.0305	0.0998	0.0213	0.0902	0.0018
12	rs77906846	95157008	1.12	0.0201729039058691	0.98	0.0568119256469769	0.016044213956738	0.0768454116707442	0.014	0.0194	0.0211	0.0028	0.1549	0.0042	0.0029	0.0519	0.0012	0.102	0.1518	0.026	0.0027	0.1085	0.0224	0.0021	0.003	0.0017	0.001	0.0349	0.0231	0.0305	0.0999	0.0213	0.0903	0.0018
12	rs117788490	95157455	1.12	0.0201729039058691	0.98	0.0568119256469769	0.0159855091599999	0.0774311560206169	0.014	0.0195	0.0211	0.0028	0.1549	0.0042	0.0029	0.0519	0.0012	0.102	0.1518	0.026	0.0027	0.1086	0.0224	0.0021	0.003	0.0018	0.001	0.0349	0.0231	0.0305	0.0999	0.0213	0.0903	0.0018
12	rs73232010	95158779	1.12	0.0201729039058691	0.98	0.0568119256469769	0.0165496303283367	0.0814321838693286	0.014	0.0195	0.0211	0.0027	0.1549	0.0042	0.0028	0.0519	0.0012	0.102	0.1519	0.026	0.0027	0.1087	0.0224	0.0021	0.0029	0.0018	0.001	0.0348	0.0231	0.0304	0.1	0.0213	0.0903	0.0018
12	rs75566720	95160960	1.12	0.0201729039058691	0.98	0.0568119256469769	0.0172984699091847	0.084828510477898	0.014	0.0195	0.0212	0.0027	0.155	0.0042	0.0028	0.0519	0.0012	0.102	0.1519	0.026	0.0027	0.1089	0.0224	0.0021	0.0029	0.0018	0.001	0.0347	0.0232	0.0305	0.1	0.0212	0.0903	0.0018
12	rs10745692	95161260	1.12	0.0201729039058691	0.98	0.0568119256469769	0.0174074393701673	0.0837658791460273	0.014	0.0195	0.0211	0.0027	0.155	0.0042	0.0027	0.0519	0.0012	0.102	0.1519	0.026	0.0027	0.109	0.0224	0.0021	0.0029	0.0017	0.001	0.0347	0.0232	0.0305	0.1	0.0212	0.0904	0.0018
12	rs77931306	95167561	1.12	0.0201729039058691	0.98	0.0568119256469769	0.0179518596407605	0.0833121191099893	0.0139	0.0195	0.0209	0.0027	0.155	0.0041	0.0026	0.0518	0.0012	0.1019	0.152	0.026	0.0027	0.1097	0.0224	0.002	0.0028	0.0016	0.001	0.0346	0.0231	0.0306	0.1	0.0211	0.0905	0.0018
12	rs11107706	95169807	1.12	0.0201729039058691	0.98	0.0568119256469769	0.0191029111343376	0.0852093269808198	0.0139	0.0196	0.0208	0.0026	0.1552	0.0041	0.0026	0.0518	0.0012	0.1019	0.1519	0.0261	0.0028	0.1099	0.0224	0.002	0.0028	0.0016	0.001	0.0345	0.0232	0.0305	0.1	0.0212	0.0906	0.0018
12	rs61244926	95169954	1.12	0.0201729039058691	0.98	0.0568119256469769	0.0189530543641353	0.0845243513721715	0.0139	0.0196	0.0208	0.0026	0.1552	0.0041	0.0026	0.0518	0.0012	0.1019	0.1519	0.0261	0.0028	0.1099	0.0224	0.002	0.0028	0.0016	0.001	0.0344	0.0232	0.0305	0.1	0.0212	0.0906	0.0018
12	rs7961443	95173317	1.12	0.0201729039058691	0.98	0.0568119256469769	0.019169790251817	0.0832365891098821	0.0139	0.0196	0.0208	0.0026	0.1552	0.0041	0.0026	0.0517	0.0012	0.1019	0.1521	0.0261	0.0028	0.11	0.0224	0.002	0.0028	0.0016	0.001	0.0343	0.0232	0.0304	0.0999	0.0211	0.0906	0.0018
12	rs73362662	95186210	1.12	0.0201729039058691	0.98	0.0568119256469769	0.024386872534327	0.0799407688518191	0.014	0.0196	0.0205	0.0026	0.1557	0.004	0.0025	0.0514	0.0012	0.1021	0.1531	0.0262	0.0028	0.1102	0.0224	0.0019	0.0026	0.0017	0.001	0.034	0.0233	0.0298	0.0997	0.0211	0.0906	0.0019
12	rs117117997	95188638	1.12	0.0201729039058691	0.98	0.0568119256469769	0.0245165835087824	0.086126079961349	0.014	0.0196	0.0204	0.0026	0.1558	0.004	0.0025	0.0514	0.0012	0.1022	0.1534	0.0262	0.0028	0.1102	0.0224	0.0019	0.0026	0.0016	0.001	0.034	0.0233	0.0297	0.0997	0.021	0.0906	0.0019
12	rs74625990	95189549	1.12	0.0201729039058691	0.98	0.0568119256469769	0.0244866064993841	0.0859730143927169	0.014	0.0196	0.0204	0.0026	0.1558	0.004	0.0025	0.0514	0.0012	0.1022	0.1534	0.0262	0.0028	0.1102	0.0224	0.0019	0.0026	0.0016	0.001	0.034	0.0233	0.0297	0.0997	0.021	0.0906	0.0019
12	rs10859753	95192447	1.12	0.0201729039058691	0.98	0.0568119256469769	0.0253052312735391	0.0896765788393621	0.014	0.0196	0.0203	0.0026	0.1559	0.004	0.0025	0.0514	0.0012	0.1022	0.1536	0.0262	0.0028	0.1103	0.0223	0.0019	0.0026	0.0016	9e-04	0.034	0.0233	0.0296	0.0997	0.021	0.0906	0.0019
12	rs12422807	95194132	1.12	0.0201729039058691	0.98	0.0568119256469769	0.0243271718901173	0.0892102255528843	0.014	0.0196	0.0203	0.0026	0.1559	0.004	0.0025	0.0514	0.0012	0.1022	0.1536	0.0262	0.0028	0.1103	0.0223	0.0019	0.0026	0.0016	9e-04	0.034	0.0233	0.0296	0.0997	0.021	0.0905	0.0019
12	rs61938910	95194556	1.12	0.0201729039058691	0.98	0.0568119256469769	0.0240400929336937	0.0931259515421921	0.014	0.0197	0.0203	0.0026	0.1559	0.004	0.0025	0.0514	0.0012	0.1021	0.1537	0.0263	0.0028	0.1103	0.0223	0.0019	0.0026	0.0016	9e-04	0.034	0.0233	0.0296	0.0997	0.021	0.0905	0.0019
12	rs1434245	95204142	1.12	0.0201729039058691	0.98	0.0568119256469769	0.0225938427815182	0.0857436209346151	0.014	0.02	0.0201	0.0025	0.1556	0.0039	0.0025	0.0514	0.0011	0.102	0.1543	0.0266	0.0027	0.1106	0.0222	0.0019	0.0025	0.0016	9e-04	0.0341	0.0233	0.0296	0.0996	0.021	0.09	0.0019
12	rs118093904	95213737	1.12	0.0201729039058691	0.98	0.0568119256469769	0.0218762668167904	0.0862026536973973	0.014	0.0202	0.0199	0.0025	0.1553	0.0038	0.0024	0.0515	0.0011	0.1018	0.1547	0.027	0.0027	0.1109	0.0222	0.0019	0.0025	0.0016	9e-04	0.0343	0.0233	0.0295	0.0996	0.0211	0.0894	0.0019
12	rs142488416	95214504	1.12	0.0201729039058691	0.98	0.0568119256469769	0.0234344931716147	0.0973489153999478	0.014	0.0203	0.0199	0.0025	0.1553	0.0038	0.0024	0.0515	0.0011	0.1018	0.1547	0.027	0.0027	0.1109	0.0222	0.0019	0.0025	0.0016	8e-04	0.0343	0.0233	0.0295	0.0996	0.0211	0.0894	0.0019
12	rs10777630	95214954	1.12	0.0201729039058691	0.98	0.0568119256469769	0.0241388100647342	0.105017761869895	0.014	0.0203	0.0199	0.0025	0.1553	0.0038	0.0024	0.0515	0.0011	0.1018	0.1548	0.027	0.0027	0.1109	0.0222	0.0019	0.0025	0.0016	8e-04	0.0343	0.0233	0.0295	0.0996	0.0211	0.0894	0.0019
12	rs12368595	95215057	1.12	0.0201729039058691	0.98	0.0568119256469769	0.0243072949440584	0.104852248394759	0.014	0.0203	0.0199	0.0025	0.1553	0.0038	0.0024	0.0515	0.0011	0.1018	0.1548	0.027	0.0027	0.1109	0.0222	0.0019	0.0025	0.0016	8e-04	0.0343	0.0233	0.0295	0.0996	0.0211	0.0894	0.0019
12	rs9634214	95223274	1.12	0.0201729039058691	0.98	0.0568119256469769	0.0244466779592037	0.104769529533759	0.0141	0.0203	0.0199	0.0024	0.1552	0.0038	0.0023	0.0516	0.0012	0.1018	0.1548	0.027	0.0026	0.1113	0.0221	0.0018	0.0024	0.0016	8e-04	0.0343	0.0232	0.0295	0.0995	0.0211	0.0895	0.002
12	rs7301485	95236409	1.12	0.0201729039058691	0.98	0.0568119256469769	0.0279219316990413	0.110282765224137	0.0142	0.0204	0.0199	0.0024	0.1551	0.0037	0.0022	0.0515	0.0013	0.1017	0.1548	0.0271	0.0026	0.1114	0.0221	0.0018	0.0024	0.0016	8e-04	0.0343	0.0231	0.0297	0.0995	0.0211	0.0896	0.002
12	rs76449685	95236512	1.12	0.0201729039058691	0.98	0.0568119256469769	0.0266490037869716	0.109692882487051	0.0142	0.0204	0.0199	0.0024	0.1551	0.0036	0.0023	0.0515	0.0013	0.1017	0.1548	0.0271	0.0026	0.1114	0.0221	0.0018	0.0024	0.0016	8e-04	0.0343	0.0231	0.0297	0.0995	0.0211	0.0896	0.002
12	rs11107749	95238898	1.12	0.0201729039058691	0.98	0.0568119256469769	0.0280537509607655	0.121717540686718	0.0142	0.0204	0.0199	0.0024	0.1546	0.0036	0.0023	0.0514	0.0013	0.1018	0.155	0.0271	0.0027	0.1115	0.0221	0.0018	0.0024	0.0016	8e-04	0.0345	0.023	0.0298	0.0996	0.0211	0.0893	0.002
12	rs7294961	95246844	1.12	0.0201729039058691	0.98	0.0568119256469769	0.0268084826391788	0.134933388472316	0.0142	0.0205	0.0199	0.0023	0.1549	0.0035	0.0022	0.0514	0.0013	0.1016	0.1554	0.0274	0.0026	0.1116	0.0219	0.0017	0.0024	0.0016	8e-04	0.0345	0.0229	0.0298	0.0995	0.0211	0.0889	0.002
12	rs28647200	95247015	1.12	0.0201729039058691	0.98	0.0568119256469769	0.0261955710794467	0.137581629944986	0.0142	0.0205	0.0198	0.0023	0.155	0.0035	0.0022	0.0514	0.0013	0.1016	0.1554	0.0274	0.0027	0.1116	0.0219	0.0017	0.0024	0.0016	8e-04	0.0345	0.0229	0.0298	0.0995	0.0211	0.0889	0.002
12	rs117041355	95248881	1.12	0.0201729039058691	0.98	0.0568119256469769	0.0269151779487224	0.140802799448455	0.0142	0.0205	0.0198	0.0022	0.155	0.0035	0.0022	0.0514	0.0013	0.1016	0.1554	0.0274	0.0027	0.1117	0.0219	0.0017	0.0024	0.0016	8e-04	0.0345	0.0229	0.0298	0.0995	0.0211	0.089	0.002
12	rs4761692	95257510	1.12	0.0201729039058691	0.98	0.0568119256469769	0.0307834930411331	0.161172764327947	0.0143	0.0205	0.0198	0.0022	0.155	0.0034	0.0022	0.0515	0.0014	0.1015	0.1554	0.0274	0.0027	0.1118	0.0219	0.0017	0.0024	0.0017	8e-04	0.0345	0.0229	0.0298	0.0994	0.0211	0.0888	0.002
12	rs78441838	95260991	1.12	0.0201729039058691	0.98	0.0568119256469769	0.0315896953983586	0.162727629385313	0.0144	0.0206	0.0198	0.0022	0.155	0.0034	0.0022	0.0515	0.0014	0.1014	0.1554	0.0274	0.0027	0.1119	0.0219	0.0017	0.0024	0.0016	8e-04	0.0345	0.023	0.0299	0.0994	0.0212	0.0887	0.002
12	rs12320027	95261510	1.12	0.0201729039058691	0.98	0.0568119256469769	0.0315657743384233	0.163604553338375	0.0144	0.0206	0.0198	0.0022	0.155	0.0034	0.0022	0.0515	0.0014	0.1014	0.1554	0.0274	0.0027	0.1119	0.0219	0.0017	0.0024	0.0016	8e-04	0.0345	0.023	0.0299	0.0994	0.0212	0.0887	0.002
12	rs1549992	95266186	1.12	0.0201729039058691	0.98	0.0568119256469769	0.030960074328102	0.152145535407837	0.0144	0.0206	0.0198	0.0022	0.1551	0.0034	0.0021	0.0515	0.0014	0.1013	0.1554	0.0274	0.0027	0.1119	0.0219	0.0017	0.0023	0.0016	8e-04	0.0345	0.023	0.0299	0.0993	0.0212	0.0888	0.002
12	rs11610936	95285404	1.12	0.0201729039058691	0.98	0.0568119256469769	0.0354920314234081	0.14958709986727	0.0144	0.0211	0.0197	0.0022	0.1554	0.0034	0.0021	0.0514	0.0015	0.1008	0.1553	0.0273	0.0027	0.112	0.0218	0.0018	0.0023	0.0015	8e-04	0.0346	0.023	0.0299	0.0989	0.0213	0.0889	0.0021
12	rs10859784	95288926	1.12	0.0201729039058691	0.98	0.0568119256469769	0.0365275785182266	0.15300179864157	0.0144	0.0211	0.0197	0.0022	0.1554	0.0034	0.0021	0.0514	0.0015	0.1008	0.1553	0.0273	0.0027	0.1121	0.0218	0.0018	0.0023	0.0015	8e-04	0.0346	0.023	0.03	0.0988	0.0213	0.0889	0.0021
12	rs2162328	95305224	1.12	0.0201729039058691	0.98	0.0568119256469769	0.044065621651885	0.153764363523109	0.0145	0.0212	0.0195	0.0021	0.1553	0.0034	0.002	0.0513	0.0015	0.1008	0.1553	0.0273	0.0027	0.1121	0.0218	0.0018	0.0023	0.0014	9e-04	0.0347	0.023	0.0301	0.0988	0.0213	0.0888	0.0021
12	rs80089786	95307191	1.12	0.0201729039058691	0.98	0.0568119256469769	0.043540582025998	0.150343530873822	0.0145	0.0212	0.0195	0.0021	0.1553	0.0034	0.002	0.0513	0.0015	0.1008	0.1553	0.0273	0.0027	0.1121	0.0219	0.0018	0.0023	0.0014	9e-04	0.0347	0.0229	0.0301	0.0988	0.0214	0.0888	0.0021
12	rs61935662	95313296	1.12	0.0201729039058691	0.98	0.0568119256469769	0.0461467348336353	0.158175275208145	0.0145	0.0213	0.0195	0.0021	0.1553	0.0033	0.002	0.0513	0.0015	0.1008	0.1554	0.0273	0.0027	0.112	0.0219	0.0018	0.0023	0.0014	9e-04	0.0347	0.0229	0.0301	0.0989	0.0214	0.0888	0.0021
12	rs11107798	95318691	1.12	0.0201729039058691	0.98	0.0568119256469769	0.0458211135185013	0.147702035241836	0.0145	0.0213	0.0193	0.0021	0.1553	0.0033	0.002	0.0513	0.0016	0.1008	0.1555	0.0274	0.0027	0.1121	0.0219	0.0019	0.0023	0.0013	9e-04	0.0347	0.0228	0.0301	0.0989	0.0213	0.0888	0.0021
12	rs117847885	95320933	1.12	0.0201729039058691	0.98	0.0568119256469769	0.0444584349263224	0.13859106180516	0.0145	0.0214	0.0192	0.0021	0.1552	0.0033	0.002	0.0513	0.0016	0.1009	0.1556	0.0274	0.0026	0.1121	0.0219	0.0019	0.0023	0.0013	8e-04	0.0347	0.0228	0.0301	0.099	0.0212	0.0889	0.002
12	rs7969404	95320987	1.12	0.0201729039058691	0.98	0.0568119256469769	0.0450674114565708	0.137123690700647	0.0145	0.0214	0.0192	0.0021	0.1552	0.0033	0.002	0.0513	0.0016	0.1009	0.1556	0.0274	0.0026	0.1122	0.0219	0.0019	0.0023	0.0013	8e-04	0.0346	0.0228	0.0301	0.099	0.0212	0.0889	0.002
12	rs249157	95325348	1.11	0.0245911388883176	0.98	0.0568119256469769	0.052261932464049	0.126925256459121	0.0145	0.0213	0.0188	0.0018	0.1552	0.0035	0.002	0.0518	0.0014	0.1007	0.1552	0.0272	0.0023	0.112	0.022	0.0021	0.0021	0.0012	7e-04	0.034	0.0226	0.0302	0.1002	0.0211	0.0904	0.0018
12	rs73218097	95329523	1.11	0.0245911388883176	0.97	0.0677063307338505	0.0550314932731736	0.116937056920894	0.0145	0.0213	0.0188	0.0019	0.1551	0.0036	0.002	0.0518	0.0014	0.1007	0.1552	0.0272	0.0022	0.112	0.0221	0.0021	0.0022	0.0012	7e-04	0.034	0.0225	0.0302	0.1002	0.0211	0.0904	0.0018
12	rs80033262	95329619	1.11	0.0245911388883176	0.97	0.0677063307338505	0.0533685581225239	0.114531273468107	0.0146	0.0213	0.0188	0.0019	0.1551	0.0036	0.002	0.0518	0.0014	0.1007	0.1552	0.0272	0.0022	0.112	0.022	0.0021	0.0022	0.0012	7e-04	0.034	0.0225	0.0302	0.1002	0.0211	0.0904	0.0018
12	rs10128881	95331185	1.11	0.0245911388883176	0.97	0.0677063307338505	0.0490509764338999	0.121980365065198	0.0146	0.0213	0.0188	0.0019	0.1554	0.0035	0.002	0.0519	0.0014	0.1007	0.155	0.0273	0.0022	0.1118	0.022	0.0021	0.0022	0.0012	7e-04	0.0339	0.0225	0.0302	0.1002	0.0212	0.0905	0.0018
12	rs79396123	95331392	1.11	0.0245911388883176	0.97	0.0677063307338505	0.0399845499139833	0.106511917866313	0.0147	0.0213	0.0183	0.0018	0.1554	0.0035	0.002	0.0518	0.0014	0.1007	0.155	0.0272	0.0023	0.1117	0.022	0.0021	0.0024	0.0012	7e-04	0.0339	0.0227	0.0302	0.1001	0.0212	0.0905	0.0018
12	rs249183	95339984	1.11	0.0245911388883176	0.97	0.0677063307338505	0.0438701055407545	0.159623183808191	0.0148	0.0214	0.0187	0.0016	0.1583	0.0035	0.0017	0.0516	0.0013	0.1004	0.1535	0.0276	0.0019	0.1107	0.022	0.0022	0.0024	0.0011	8e-04	0.0336	0.0227	0.0317	0.099	0.0218	0.0904	0.0015
12	rs249189	95342609	1.11	0.0245911388883176	0.97	0.0677063307338505	0.0453432938829435	0.169295433701399	0.0148	0.0214	0.0187	0.0017	0.1579	0.0036	0.0017	0.0516	0.0013	0.1004	0.1534	0.0277	0.0019	0.1107	0.022	0.0024	0.0025	0.0011	8e-04	0.0336	0.0227	0.0318	0.099	0.0218	0.0905	0.0015
12	rs116889122	95344482	1.11	0.0245911388883176	0.97	0.0677063307338505	0.0446101502432638	0.177857822252424	0.0148	0.0214	0.0188	0.0016	0.1579	0.0036	0.0017	0.0516	0.0013	0.1004	0.1535	0.0277	0.0019	0.1106	0.0219	0.0024	0.0025	0.0011	8e-04	0.0335	0.0227	0.0318	0.099	0.0218	0.0904	0.0014
12	rs10859800	95347642	1.11	0.0245911388883176	0.97	0.0677063307338505	0.0488568484342622	0.180273342860858	0.0149	0.0215	0.0188	0.0015	0.158	0.0036	0.0016	0.0516	0.0013	0.1006	0.1536	0.0278	0.0019	0.1106	0.0219	0.0024	0.0025	0.0011	8e-04	0.0335	0.0227	0.0319	0.0991	0.0217	0.0903	0.0014
12	rs7306256	95348178	1.11	0.0245911388883176	0.97	0.0677063307338505	0.0487115935072052	0.180273342860858	0.0148	0.0215	0.0188	0.0015	0.158	0.0036	0.0016	0.0516	0.0013	0.1006	0.1536	0.0278	0.0019	0.1106	0.0219	0.0024	0.0025	0.0011	8e-04	0.0335	0.0227	0.0319	0.099	0.0217	0.0903	0.0014
12	rs835057	95348400	1.11	0.0245911388883176	0.97	0.0677063307338505	0.0496201563875232	0.191280562706626	0.0148	0.0215	0.0188	0.0015	0.158	0.0036	0.0016	0.0516	0.0013	0.1006	0.1536	0.0278	0.0019	0.1106	0.0219	0.0024	0.0025	0.0011	8e-04	0.0335	0.0227	0.0319	0.099	0.0217	0.0903	0.0014
12	rs4923679	95348714	1.11	0.0245911388883176	0.97	0.0677063307338505	0.0492618688310645	0.193239914462742	0.0148	0.0215	0.0188	0.0015	0.158	0.0036	0.0016	0.0516	0.0013	0.1006	0.1536	0.0278	0.0019	0.1106	0.0219	0.0024	0.0025	0.0011	8e-04	0.0335	0.0228	0.0319	0.099	0.0217	0.0903	0.0014
12	rs117638794	95348793	1.11	0.0245911388883176	0.97	0.0677063307338505	0.0465207936092213	0.185647165013415	0.0148	0.0215	0.0188	0.0015	0.158	0.0036	0.0016	0.0516	0.0013	0.1006	0.1536	0.0278	0.0019	0.1106	0.0219	0.0024	0.0025	0.0011	8e-04	0.0335	0.0228	0.0319	0.099	0.0216	0.0902	0.0014
12	rs10777659	95356786	1.11	0.0245911388883176	0.97	0.0677063307338505	0.0239220145614038	0.185239708348714	0.0148	0.0215	0.019	0.0015	0.1583	0.0037	0.0017	0.0522	0.0012	0.1	0.1537	0.0277	0.0018	0.1109	0.0216	0.0024	0.0025	0.001	8e-04	0.0337	0.0228	0.0321	0.0989	0.0207	0.0906	0.0014
12	rs11107826	95363450	1.11	0.0245911388883176	0.97	0.0677063307338505	0.00483227883199105	0.0981539405805051	0.0146	0.0218	0.0192	0.0014	0.1593	0.0038	0.0016	0.0532	0.001	0.1005	0.1546	0.0258	0.0017	0.1122	0.0213	0.0025	0.0024	9e-04	7e-04	0.0342	0.0232	0.0326	0.0985	0.0166	0.0913	0.0013
12	rs7294747	95377693	1.1	0.0297783867163545	0.97	0.0677063307338505	0.00342183902548871	0.0885899300173812	0.0145	0.0219	0.0193	0.0013	0.1597	0.0038	0.0016	0.0536	9e-04	0.1007	0.1546	0.0257	0.0017	0.1127	0.0208	0.0025	0.0024	9e-04	7e-04	0.0344	0.0232	0.0328	0.0983	0.0152	0.0917	0.0012
12	rs11107845	95384203	1.1	0.0297783867163545	0.97	0.0677063307338505	0.00350123236775798	0.0910031626016865	0.0145	0.0219	0.0193	0.0013	0.1597	0.0038	0.0016	0.0537	9e-04	0.1008	0.1545	0.0257	0.0017	0.1127	0.0208	0.0025	0.0024	9e-04	7e-04	0.0345	0.0232	0.0328	0.0983	0.0151	0.0917	0.0012
12	rs4923674	95385971	1.1	0.0297783867163545	0.97	0.0677063307338505	0.00376028936177277	0.0929680434291591	0.0146	0.0219	0.0193	0.0013	0.1598	0.0039	0.0016	0.0537	9e-04	0.1008	0.1545	0.0257	0.0017	0.1128	0.0207	0.0025	0.0024	9e-04	7e-04	0.0344	0.0232	0.0328	0.0983	0.015	0.0918	0.0012
12	rs11107852	95389054	1.1	0.0297783867163545	0.97	0.0677063307338505	0.00334167259435174	0.0940756232891506	0.0146	0.022	0.0193	0.0013	0.1598	0.0038	0.0016	0.0539	9e-04	0.1007	0.1544	0.0257	0.0017	0.1128	0.0206	0.0025	0.0024	9e-04	7e-04	0.0344	0.0232	0.0328	0.0983	0.0151	0.0917	0.0012
12	rs61935751	95397032	1.1	0.0297783867163545	0.97	0.0677063307338505	0.00275827737217655	0.0987998293315967	0.0146	0.022	0.0192	0.0013	0.16	0.0038	0.0017	0.0544	9e-04	0.1006	0.1535	0.0256	0.0016	0.1132	0.0202	0.0025	0.0024	9e-04	7e-04	0.0344	0.0231	0.033	0.0985	0.0152	0.0916	0.0012
12	rs835044	95397552	1.1	0.0297783867163545	0.97	0.0677063307338505	0.00276017149112145	0.102054029174501	0.0146	0.022	0.0193	0.0013	0.16	0.0038	0.0018	0.0545	9e-04	0.1006	0.1533	0.0256	0.0016	0.1133	0.0201	0.0025	0.0024	9e-04	7e-04	0.0344	0.0231	0.0331	0.0986	0.0153	0.0915	0.0012
12	rs835048	95398440	1.1	0.0297783867163545	0.97	0.0677063307338505	0.00272061241925022	0.0960662935999257	0.0146	0.0221	0.0193	0.0013	0.1599	0.0038	0.0018	0.0545	9e-04	0.1006	0.1531	0.0256	0.0016	0.1132	0.0201	0.0025	0.0023	0.001	7e-04	0.0344	0.0231	0.0331	0.0987	0.0154	0.0916	0.0011
12	rs79284315	95402253	1.1	0.0297783867163545	0.97	0.0677063307338505	0.00260283717857878	0.0964663948641865	0.0146	0.0221	0.0193	0.0013	0.1598	0.0038	0.0018	0.0544	9e-04	0.1006	0.153	0.0256	0.0016	0.1132	0.0201	0.0025	0.0023	0.001	7e-04	0.0344	0.0231	0.0331	0.0987	0.0154	0.0916	0.0012
12	rs10859824	95429432	1.1	0.0297783867163545	0.97	0.0677063307338505	0.00258121547293617	0.0974293009109307	0.0146	0.0221	0.0193	0.0013	0.1598	0.0038	0.0018	0.0543	9e-04	0.1007	0.1527	0.0256	0.0017	0.1132	0.02	0.0025	0.0023	0.001	7e-04	0.0344	0.0231	0.0332	0.0989	0.0155	0.0918	0.0012
12	rs11107875	95442118	1.1	0.0297783867163545	0.97	0.0677063307338505	0.00183272359938634	0.100340444929132	0.0146	0.022	0.0192	0.0013	0.1597	0.0038	0.0018	0.0543	9e-04	0.1006	0.1525	0.0255	0.0017	0.1132	0.0199	0.0025	0.0023	0.0016	7e-04	0.0344	0.0231	0.0332	0.0988	0.0154	0.0918	0.0012
12	rs117623495	95459971	1.1	0.0297783867163545	0.97	0.0677063307338505	0.00185739747527391	0.0975901499978567	0.0146	0.0221	0.0192	0.0013	0.1598	0.0038	0.0018	0.0542	9e-04	0.1006	0.1525	0.0255	0.0017	0.1132	0.0199	0.0025	0.0023	0.0016	7e-04	0.0343	0.0231	0.0333	0.0987	0.0154	0.0918	0.0012
12	rs79241850	95463580	1.1	0.0297783867163545	0.97	0.0677063307338505	0.00185877607938956	0.0964663948641865	0.0146	0.0221	0.0192	0.0013	0.1598	0.0038	0.0018	0.0542	9e-04	0.1006	0.1525	0.0254	0.0017	0.1132	0.0199	0.0025	0.0023	0.0016	7e-04	0.0344	0.0231	0.0333	0.0987	0.0154	0.0918	0.0012
12	rs117207609	95475771	1.1	0.0297783867163545	0.97	0.0677063307338505	0.00187260766232353	0.0952680550137495	0.0146	0.0221	0.0192	0.0013	0.1599	0.0038	0.0018	0.0542	9e-04	0.1005	0.1526	0.0254	0.0017	0.1133	0.0199	0.0025	0.0023	0.0016	8e-04	0.0344	0.0231	0.0333	0.0987	0.0154	0.0919	0.0012
12	rs1865151	95477651	1.1	0.0297783867163545	0.97	0.0677063307338505	0.00187260766232353	0.0956668466215838	0.0146	0.0221	0.0192	0.0013	0.1599	0.0038	0.0018	0.0542	9e-04	0.1005	0.1526	0.0254	0.0017	0.1133	0.0199	0.0025	0.0023	0.0016	8e-04	0.0344	0.0231	0.0333	0.0987	0.0154	0.0919	0.0012
12	rs11107891	95481501	1.1	0.0297783867163545	0.97	0.0677063307338505	0.00183955071044823	0.0887448420242595	0.0146	0.022	0.0192	0.0013	0.1599	0.0038	0.0018	0.0542	9e-04	0.1005	0.1526	0.0254	0.0017	0.1133	0.0199	0.0025	0.0023	0.0016	7e-04	0.0343	0.0231	0.0333	0.0987	0.0154	0.0919	0.0012
12	rs12320381	95492024	1.1	0.0297783867163545	0.97	0.0677063307338505	0.00178684068736537	0.0762614879656374	0.0146	0.022	0.0192	0.0013	0.1601	0.0038	0.0018	0.0541	9e-04	0.1007	0.1524	0.0254	0.0017	0.1134	0.0198	0.0026	0.0023	0.0015	7e-04	0.0343	0.0231	0.0333	0.0985	0.0153	0.0919	0.0012
12	rs79892458	95496660	1.1	0.0297783867163545	0.97	0.0677063307338505	0.00166985750519792	0.0740880721507569	0.0146	0.022	0.0192	0.0014	0.1602	0.0039	0.0018	0.054	9e-04	0.1008	0.1525	0.0254	0.0017	0.1136	0.0198	0.0026	0.0023	0.0015	7e-04	0.034	0.0232	0.0333	0.0984	0.0153	0.092	0.0012
12	rs73223652	95506831	1.1	0.0297783867163545	0.97	0.0677063307338505	0.00143204117776707	0.0671703131928342	0.0146	0.022	0.0192	0.0014	0.1603	0.0039	0.0018	0.0539	9e-04	0.1009	0.1526	0.0254	0.0017	0.1138	0.0198	0.0026	0.0023	0.0015	8e-04	0.0335	0.0233	0.0333	0.0983	0.0153	0.092	0.0012
12	rs6538596	95509766	1.1	0.0297783867163545	0.97	0.0677063307338505	0.00142091628987449	0.0658619093009029	0.0145	0.022	0.0192	0.0015	0.1603	0.0039	0.0018	0.0539	9e-04	0.1009	0.1526	0.0254	0.0017	0.1138	0.0198	0.0026	0.0024	0.0015	8e-04	0.0334	0.0233	0.0333	0.0983	0.0153	0.092	0.0012
12	rs6538599	95519126	1.1	0.0297783867163545	0.97	0.0677063307338505	0.00130829758524688	0.0604061116483617	0.0145	0.022	0.0193	0.0015	0.1602	0.004	0.0019	0.0539	9e-04	0.101	0.1525	0.0256	0.0017	0.1137	0.0198	0.0026	0.0024	0.0014	8e-04	0.0334	0.0234	0.0333	0.0981	0.0152	0.092	0.0012
12	rs117163302	95519554	1.1	0.0297783867163545	0.97	0.0677063307338505	0.00128156754360055	0.0596148816825513	0.0145	0.022	0.0193	0.0015	0.1602	0.004	0.0019	0.0539	9e-04	0.101	0.1525	0.0256	0.0017	0.1137	0.0198	0.0026	0.0024	0.0014	8e-04	0.0334	0.0234	0.0333	0.0981	0.0152	0.092	0.0012
12	rs61734229	95519622	1.1	0.0297783867163545	0.97	0.0677063307338505	0.00127952999989462	0.0595491463619057	0.0145	0.022	0.0193	0.0015	0.1602	0.004	0.0019	0.0539	9e-04	0.101	0.1525	0.0256	0.0017	0.1137	0.0198	0.0026	0.0024	0.0014	8e-04	0.0334	0.0234	0.0333	0.0981	0.0152	0.092	0.0012
12	rs7970810	95525893	1.1	0.0297783867163545	0.97	0.0677063307338505	0.0012304305592352	0.059089864750233	0.0145	0.022	0.0193	0.0015	0.1603	0.004	0.0019	0.054	9e-04	0.1009	0.1525	0.0255	0.0017	0.1137	0.0199	0.0026	0.0024	0.0014	8e-04	0.0334	0.0235	0.0333	0.098	0.0152	0.0919	0.0012
12	rs76727196	95529398	1.1	0.0297783867163545	0.97	0.0677063307338505	0.00118097386227051	0.0552157708384631	0.0145	0.022	0.0193	0.0015	0.1603	0.004	0.0019	0.054	9e-04	0.1009	0.1525	0.0255	0.0017	0.1137	0.0199	0.0027	0.0025	0.0014	8e-04	0.0334	0.0235	0.0332	0.0978	0.0152	0.0919	0.0013
12	rs79730620	95544539	1.1	0.0297783867163545	0.97	0.0677063307338505	0.00116863098764038	0.052446903819743	0.0145	0.022	0.0193	0.0016	0.1603	0.0041	0.0019	0.054	9e-04	0.1008	0.1524	0.0255	0.0017	0.1136	0.02	0.0027	0.0026	0.0013	8e-04	0.0334	0.0235	0.0332	0.0977	0.0151	0.092	0.0013
12	rs12372256	95544908	1.1	0.0297783867163545	0.97	0.0677063307338505	0.00116108799881911	0.0523225133194896	0.0145	0.022	0.0193	0.0016	0.1604	0.0041	0.0019	0.054	9e-04	0.1008	0.1524	0.0255	0.0017	0.1136	0.02	0.0027	0.0026	0.0013	8e-04	0.0334	0.0235	0.0332	0.0977	0.0151	0.092	0.0013
12	rs138087502	95547611	1.1	0.0297783867163545	0.97	0.0677063307338505	0.00117336569015982	0.0515788662658605	0.0145	0.022	0.0192	0.0016	0.1604	0.0041	0.0019	0.054	9e-04	0.1008	0.1524	0.0256	0.0017	0.1136	0.02	0.0027	0.0026	0.0013	8e-04	0.0334	0.0235	0.0332	0.0976	0.0151	0.0919	0.0013
12	rs6538609	95548473	1.1	0.0297783867163545	0.97	0.0677063307338505	0.00117906804532594	0.0521982510585336	0.0145	0.022	0.0192	0.0016	0.1604	0.0041	0.0019	0.054	9e-04	0.1008	0.1524	0.0256	0.0017	0.1136	0.02	0.0027	0.0026	0.0013	8e-04	0.0334	0.0235	0.0332	0.0976	0.0151	0.0919	0.0013
12	rs7487993	95558544	1.1	0.0297783867163545	0.97	0.0677063307338505	0.00112031062606775	0.0534466344305698	0.0145	0.022	0.0192	0.0016	0.1605	0.0041	0.0019	0.0541	9e-04	0.1009	0.1523	0.0256	0.0017	0.1135	0.02	0.0027	0.0026	0.0013	8e-04	0.0334	0.0236	0.0331	0.0976	0.0151	0.092	0.0013
12	rs6419373	95567465	1.1	0.0297783867163545	0.97	0.0677063307338505	0.00115826967444307	0.0458567180137655	0.0145	0.022	0.0192	0.0017	0.1611	0.0041	0.0019	0.0538	9e-04	0.1006	0.1522	0.0256	0.0017	0.1134	0.0199	0.0027	0.0026	0.0012	8e-04	0.0334	0.0236	0.0331	0.0977	0.0151	0.0921	0.0013
12	rs7975658	95571398	1.1	0.0297783867163545	0.97	0.0677063307338505	0.00113592409712495	0.0468589406005095	0.0145	0.022	0.0192	0.0017	0.1612	0.0041	0.0019	0.0539	9e-04	0.1005	0.1522	0.0256	0.0017	0.1132	0.0199	0.0027	0.0026	0.0012	9e-04	0.0334	0.0236	0.0331	0.0977	0.0151	0.092	0.0013
12	rs11107928	95575951	1.1	0.0297783867163545	0.97	0.0677063307338505	0.00111484215607404	0.0449803670229448	0.0145	0.022	0.0192	0.0017	0.1612	0.0041	0.0019	0.0539	9e-04	0.1006	0.1522	0.0255	0.0017	0.1132	0.0199	0.0027	0.0026	0.0012	9e-04	0.0333	0.0237	0.0331	0.0977	0.0151	0.092	0.0013
12	rs78387383	95582542	1.1	0.0297783867163545	0.97	0.0677063307338505	0.00109856784631464	0.0431930576895719	0.0147	0.0221	0.0192	0.0018	0.1611	0.0042	0.0019	0.0539	9e-04	0.1006	0.1523	0.0255	0.0017	0.1132	0.0199	0.0027	0.0026	0.0011	9e-04	0.0332	0.0237	0.033	0.0976	0.0151	0.0921	0.0013
12	rs73225627	95600398	1.1	0.0297783867163545	0.97	0.0677063307338505	0.00112855452620687	0.0328060424455138	0.015	0.0221	0.0192	0.0019	0.1608	0.0042	0.002	0.054	0.001	0.1007	0.1526	0.0254	0.0016	0.113	0.0199	0.0028	0.0027	0.0011	9e-04	0.0326	0.0238	0.0329	0.0975	0.0151	0.0921	0.0013
12	rs17271191	95602363	1.1	0.0297783867163545	0.97	0.0677063307338505	0.00112855452620687	0.0321533966589417	0.015	0.0221	0.0192	0.0019	0.1608	0.0042	0.002	0.054	0.001	0.1007	0.1526	0.0253	0.0016	0.113	0.0199	0.0028	0.0027	0.0011	9e-04	0.0327	0.0238	0.0329	0.0974	0.0151	0.0921	0.0013
12	rs11107934	95602569	1.1	0.0297783867163545	0.97	0.0677063307338505	0.00113869782851174	0.0324036979654317	0.015	0.0221	0.0192	0.0019	0.1608	0.0042	0.002	0.054	0.001	0.1007	0.1526	0.0253	0.0016	0.113	0.0199	0.0028	0.0027	0.0011	9e-04	0.0327	0.0238	0.0329	0.0974	0.0151	0.0921	0.0013
12	rs766404	95602780	1.1	0.0297783867163545	0.97	0.0677063307338505	0.00114891568097015	0.0322033852047225	0.015	0.0221	0.0192	0.0019	0.1608	0.0042	0.002	0.054	0.001	0.1007	0.1526	0.0253	0.0016	0.113	0.0199	0.0028	0.0027	0.0011	9e-04	0.0327	0.0238	0.0329	0.0974	0.0151	0.0921	0.0013
12	rs10507047	95604290	1.1	0.0297783867163545	0.97	0.0677063307338505	0.0012030725154294	0.0312104434218983	0.015	0.0222	0.0192	0.0019	0.1609	0.0042	0.002	0.054	0.001	0.1007	0.1526	0.0253	0.0016	0.113	0.0199	0.0029	0.0027	0.0011	9e-04	0.0327	0.0238	0.0329	0.0974	0.0152	0.092	0.0013
12	rs6538620	95623284	1.1	0.0297783867163545	0.97	0.0677063307338505	0.00116863098764038	0.0312597484489833	0.015	0.0223	0.0192	0.0018	0.1611	0.0042	0.002	0.0542	0.001	0.1008	0.1524	0.0253	0.0016	0.1127	0.0198	0.0028	0.0027	0.001	9e-04	0.0327	0.0238	0.0329	0.0974	0.0153	0.092	0.0013
12	rs7308542	95623482	1.1	0.0297783867163545	0.97	0.0677063307338505	0.00116957667493098	0.0312597484489833	0.015	0.0223	0.0192	0.0018	0.1611	0.0042	0.002	0.0542	0.001	0.1008	0.1524	0.0253	0.0016	0.1127	0.0198	0.0028	0.0027	0.001	9e-04	0.0327	0.0238	0.0329	0.0974	0.0153	0.092	0.0013
12	rs61937958	95640665	1.1	0.0297783867163545	0.97	0.0677063307338505	0.00115733147856304	0.0316058930105514	0.015	0.0223	0.0192	0.0018	0.1611	0.0042	0.002	0.0542	0.001	0.1008	0.1523	0.0253	0.0017	0.1126	0.0198	0.0028	0.0027	0.001	9e-04	0.0327	0.0238	0.0329	0.0973	0.0152	0.0919	0.0014
12	rs68187856	95641629	1.1	0.0297783867163545	0.97	0.0677063307338505	0.0011230530918477	0.0319538013725012	0.015	0.0223	0.0192	0.0018	0.1612	0.0042	0.002	0.0542	0.001	0.1008	0.1523	0.0253	0.0017	0.1126	0.0198	0.0028	0.0027	0.001	9e-04	0.0327	0.0238	0.0329	0.0973	0.0152	0.0919	0.0014
12	rs10161330	95642168	1.1	0.0297783867163545	0.97	0.0677063307338505	0.0011239684685185	0.0314573291534159	0.015	0.0223	0.0192	0.0019	0.1612	0.0042	0.002	0.0542	0.001	0.1008	0.1523	0.0253	0.0017	0.1126	0.0198	0.0028	0.0027	0.001	9e-04	0.0327	0.0238	0.0329	0.0973	0.0152	0.0919	0.0014
12	rs17023834	95647384	1.1	0.0297783867163545	0.97	0.0677063307338505	0.00108961105333469	0.0316554863022853	0.0151	0.0223	0.0192	0.0019	0.1611	0.0042	0.0021	0.0542	0.001	0.1006	0.1522	0.0253	0.0017	0.1126	0.0198	0.0028	0.0027	0.001	9e-04	0.0327	0.0238	0.033	0.0973	0.0152	0.0919	0.0014
12	rs74238577	95649825	1.1	0.0297783867163545	0.97	0.0677063307338505	0.00108782690038818	0.031754780831074	0.0151	0.0223	0.0192	0.0019	0.1611	0.0042	0.0021	0.0542	0.001	0.1006	0.1521	0.0253	0.0017	0.1126	0.0198	0.0028	0.0027	0.001	9e-04	0.0327	0.0238	0.033	0.0973	0.0152	0.0919	0.0014
12	rs12818477	95653020	1.1	0.0297783867163545	0.97	0.0677063307338505	0.00108515516316141	0.0319039923282261	0.0151	0.0223	0.0192	0.0019	0.1611	0.0042	0.0021	0.0542	0.001	0.1006	0.1521	0.0253	0.0017	0.1126	0.0198	0.0029	0.0027	0.0011	9e-04	0.0327	0.0238	0.033	0.0973	0.0152	0.0919	0.0014
12	rs17855933	95660182	1.1	0.0297783867163545	0.97	0.0677063307338505	0.00102262983983449	0.0325543087444737	0.0151	0.0223	0.0192	0.0019	0.1611	0.0042	0.0021	0.0542	0.001	0.1004	0.152	0.0253	0.0018	0.1126	0.0198	0.0029	0.0027	0.0011	0.001	0.0327	0.0238	0.033	0.0973	0.0152	0.0918	0.0014
12	rs76187104	95661497	1.1	0.0297783867163545	0.97	0.0677063307338505	0.00102093621038623	0.0325543087444737	0.0151	0.0223	0.0192	0.0019	0.1611	0.0042	0.0021	0.0542	0.001	0.1004	0.152	0.0253	0.0018	0.1126	0.0198	0.0029	0.0027	0.0011	0.001	0.0327	0.0238	0.033	0.0973	0.0152	0.0918	0.0014
12	rs12424550	95681554	1.1	0.0297783867163545	0.97	0.0677063307338505	0.00091878542231884	0.0330586696625765	0.0151	0.0224	0.0192	0.0019	0.1611	0.0042	0.0021	0.0542	0.001	0.1002	0.1518	0.0254	0.0018	0.1125	0.0199	0.0029	0.0027	0.0011	0.001	0.0328	0.0239	0.0331	0.0972	0.0152	0.0919	0.0014
12	rs10507051	95681597	1.1	0.0297783867163545	0.97	0.0677063307338505	0.000900316906265881	0.0335156460607513	0.0151	0.0224	0.0192	0.0019	0.1611	0.0042	0.0021	0.0542	0.001	0.1002	0.1518	0.0254	0.0018	0.1125	0.0198	0.0029	0.0027	0.0011	0.001	0.0328	0.0239	0.0331	0.0972	0.0152	0.0919	0.0014
12	rs3764046	95688475	1.1	0.0297783867163545	0.97	0.0677063307338505	0.000889685573565176	0.0341294310901948	0.0152	0.0224	0.0192	0.0019	0.1611	0.0042	0.0021	0.0542	0.001	0.1002	0.1518	0.0254	0.0018	0.1125	0.0199	0.0029	0.0027	0.0011	0.001	0.0328	0.0239	0.0331	0.0972	0.0152	0.0919	0.0014
12	rs112226196	95692050	1.1	0.0297783867163545	0.97	0.0677063307338505	0.000779414626911571	0.0366354534572784	0.0152	0.0224	0.0192	0.0021	0.1611	0.0042	0.0021	0.0543	0.0011	0.1001	0.1517	0.0254	0.0018	0.1124	0.0198	0.0029	0.0028	0.0011	0.001	0.0328	0.0239	0.0331	0.0971	0.0152	0.0919	0.0014
12	rs17344738	95693943	1.1	0.0297783867163545	0.97	0.0677063307338505	0.000775358364472907	0.036264948426198	0.0152	0.0224	0.0192	0.0021	0.161	0.0042	0.0021	0.0543	0.0011	0.1001	0.1517	0.0254	0.0018	0.1124	0.0198	0.0029	0.0028	0.0011	0.001	0.0328	0.0239	0.0332	0.0971	0.0152	0.092	0.0014
12	rs17855934	95694111	1.1	0.0297783867163545	0.97	0.0677063307338505	0.000763294126073255	0.0368479397445032	0.0152	0.0224	0.0192	0.0021	0.1611	0.0042	0.0021	0.0542	0.0011	0.1001	0.1517	0.0254	0.0018	0.1124	0.0198	0.0029	0.0027	0.0011	0.001	0.0327	0.0239	0.0331	0.0971	0.0152	0.092	0.0014
12	rs14121	95694394	1.1	0.0297783867163545	0.97	0.0677063307338505	0.000783488410015269	0.0373815974340886	0.0152	0.0224	0.0191	0.0021	0.1611	0.0042	0.0021	0.0542	0.0011	0.1002	0.1517	0.0254	0.0018	0.1124	0.0198	0.0029	0.0027	0.0011	0.001	0.0327	0.0238	0.0331	0.0972	0.0152	0.092	0.0014
12	rs901895	95701702	1.1	0.0297783867163545	0.99	0.0473477484867341	0.000714684126649034	0.0453300090911884	0.0152	0.0224	0.0191	0.0022	0.161	0.0042	0.0022	0.0542	0.0011	0.1002	0.1516	0.0254	0.0019	0.1124	0.0198	0.0029	0.0027	0.0011	0.001	0.0327	0.0239	0.0331	0.0971	0.0152	0.0919	0.0014
12	rs10507053	95703285	1.1	0.0297783867163545	0.99	0.0473477484867341	0.0007102811071453	0.0715852094895178	0.0152	0.0224	0.019	0.0023	0.161	0.0042	0.0021	0.0543	0.0011	0.1002	0.1515	0.0253	0.0019	0.1123	0.0198	0.0029	0.0027	0.0011	0.001	0.0327	0.0239	0.0331	0.0971	0.0152	0.0919	0.0014
12	rs117553185	95708318	1.1	0.0297783867163545	0.99	0.0473477484867341	0.000744836286299646	0.0863558830275961	0.0152	0.0224	0.019	0.0024	0.161	0.0042	0.0021	0.0543	0.0011	0.1002	0.1515	0.0253	0.0019	0.1123	0.0198	0.0029	0.0027	0.0011	0.001	0.0327	0.0239	0.0331	0.0971	0.0152	0.0919	0.0014
12	rs75714647	95710599	1.1	0.0297783867163545	0.99	0.0473477484867341	0.000766629627351518	0.0931259515421921	0.0152	0.0224	0.019	0.0024	0.161	0.0042	0.0021	0.0543	0.0011	0.1002	0.1515	0.0253	0.0019	0.1123	0.0198	0.0029	0.0027	0.0011	0.001	0.0327	0.0239	0.0331	0.0971	0.0151	0.0919	0.0014
12	rs10859871	95711876	1.1	0.0297783867163545	0.99	0.0473477484867341	0.000783488410015269	0.0975901499978567	0.0152	0.0224	0.019	0.0024	0.1609	0.0042	0.0021	0.0543	0.0011	0.1002	0.1515	0.0253	0.0019	0.1123	0.0198	0.0029	0.0027	0.0011	0.001	0.0327	0.0239	0.0331	0.0971	0.0151	0.092	0.0014
12	rs2658710	95718559	1.11	0.0245911388883176	0.99	0.0473477484867341	0.00075204304172876	0.0477511778391918	0.0149	0.0229	0.0205	0.0026	0.1606	0.0038	0.0029	0.0578	0.001	0.103	0.1505	0.0253	0.0018	0.1102	0.0211	0.0035	0.0033	0.0011	9e-04	0.0314	0.0218	0.0363	0.0929	0.0161	0.0876	0.0016
12	rs11107982	95718904	1.11	0.0245911388883176	0.99	0.0473477484867341	0.00124231007168164	0.0683500996985471	0.0149	0.023	0.021	0.0027	0.1609	0.0037	0.003	0.0585	0.001	0.1035	0.1504	0.0253	0.0018	0.1092	0.0214	0.0037	0.0035	0.0011	8e-04	0.0311	0.0212	0.0371	0.0918	0.0164	0.0867	0.0015
12	rs75358983	95725174	1.1	0.0297783867163545	0.99	0.0473477484867341	0.00639307503032342	0.289144455305643	0.0151	0.0234	0.0212	0.0027	0.161	0.0035	0.0035	0.0593	9e-04	0.1039	0.1508	0.0251	0.0017	0.1085	0.0224	0.0039	0.0037	0.0012	7e-04	0.0304	0.0206	0.0379	0.0903	0.0169	0.0847	0.0014
12	rs7959985	95729526	1.1	0.0297783867163545	0.99	0.0473477484867341	0.00379431769459824	0.151575649842152	0.0152	0.0235	0.0215	0.0027	0.1611	0.0034	0.0035	0.0595	9e-04	0.104	0.1508	0.0251	0.0017	0.1084	0.0224	0.0039	0.0035	0.0012	7e-04	0.0304	0.0206	0.038	0.0903	0.0169	0.0846	0.0014
12	rs17024000	95729941	1.1	0.0297783867163545	0.98	0.0568119256469769	0.00358674123629609	0.119361731469192	0.0152	0.0235	0.0215	0.0027	0.1611	0.0034	0.0035	0.0595	9e-04	0.104	0.1508	0.0251	0.0017	0.1084	0.0224	0.0039	0.0035	0.0012	7e-04	0.0304	0.0206	0.038	0.0903	0.0169	0.0846	0.0014
12	rs11107994	95732168	1.1	0.0297783867163545	0.99	0.0473477484867341	0.00352188169560101	0.113932799670477	0.0152	0.0235	0.0215	0.0027	0.1611	0.0034	0.0035	0.0595	9e-04	0.1041	0.1508	0.0251	0.0017	0.1084	0.0224	0.0039	0.0035	0.0012	7e-04	0.0304	0.0206	0.038	0.0903	0.0169	0.0845	0.0014
12	rs12318536	95732531	1.1	0.0297783867163545	0.99	0.0473477484867341	0.00360076186243508	0.119709645627486	0.0152	0.0235	0.0215	0.0027	0.1611	0.0034	0.0035	0.0595	9e-04	0.1041	0.1508	0.0251	0.0017	0.1084	0.0224	0.0039	0.0035	0.0012	7e-04	0.0304	0.0206	0.038	0.0903	0.0169	0.0845	0.0014
12	rs11107997	95737228	1.1	0.0297783867163545	0.99	0.0473477484867341	0.00430211743901017	0.134933388472316	0.0152	0.0236	0.0215	0.0027	0.1612	0.0034	0.0035	0.0598	9e-04	0.1043	0.151	0.0251	0.0016	0.1078	0.0226	0.0038	0.0034	0.0013	6e-04	0.0302	0.0204	0.0381	0.0897	0.0169	0.0852	0.0014
12	rs17024038	95740219	1.09	0.0358267755764475	0.99	0.0473477484867341	0.0157812875366568	0.108014202389962	0.0152	0.0242	0.0219	0.0022	0.1609	0.0034	0.0041	0.0603	9e-04	0.1045	0.1512	0.0242	0.0015	0.1068	0.0229	0.0037	0.0032	0.0016	5e-04	0.0298	0.0201	0.0386	0.0878	0.0171	0.0871	0.0014
12	rs2727670	95746828	1.09	0.0358267755764475	1	0.0391838568150044	0.0200894147752662	0.103943731717175	0.0152	0.0241	0.022	0.0021	0.1607	0.0033	0.0041	0.0604	9e-04	0.1042	0.1517	0.024	0.0015	0.1067	0.023	0.0037	0.0031	0.0015	5e-04	0.0298	0.02	0.0392	0.0875	0.017	0.0876	0.0014
12	rs2633996	95746975	1.09	0.0358267755764475	1	0.0391838568150044	0.0200547947069748	0.103367180811533	0.0152	0.0241	0.022	0.0021	0.1607	0.0033	0.0041	0.0604	9e-04	0.1042	0.1517	0.024	0.0015	0.1067	0.023	0.0037	0.0031	0.0015	5e-04	0.0298	0.02	0.0392	0.0875	0.017	0.0876	0.0014
12	rs2633997	95747786	1.09	0.0358267755764475	1	0.0391838568150044	0.0210854439605493	0.106595165313916	0.0152	0.0241	0.022	0.0021	0.1608	0.0033	0.0041	0.0604	9e-04	0.1042	0.1517	0.024	0.0015	0.1068	0.023	0.0037	0.0031	0.0015	5e-04	0.0298	0.0199	0.0392	0.0875	0.017	0.0876	0.0014
12	rs12830943	95748327	1.09	0.0358267755764475	1	0.0391838568150044	0.0216560063885451	0.105597853567557	0.0152	0.024	0.022	0.0021	0.1608	0.0033	0.0041	0.0604	9e-04	0.1042	0.1517	0.024	0.0015	0.1067	0.023	0.0037	0.0031	0.0015	5e-04	0.0298	0.0199	0.0392	0.0874	0.017	0.0876	0.0014
12	rs71458588	95751584	1.09	0.0358267755764475	1	0.0391838568150044	0.0272586299934465	0.109608712564774	0.0151	0.0238	0.0222	0.002	0.1613	0.0032	0.0041	0.0606	9e-04	0.1046	0.1516	0.0239	0.0014	0.1066	0.0231	0.0036	0.003	0.0015	5e-04	0.0299	0.0197	0.0395	0.0871	0.0171	0.0877	0.0014
12	rs80173009	95758015	1.09	0.0358267755764475	1	0.0391838568150044	0.0344262199965435	0.113762026395592	0.015	0.0235	0.0224	0.0019	0.1618	0.0031	0.004	0.0609	8e-04	0.1048	0.1514	0.0239	0.0013	0.1064	0.0232	0.0035	0.0029	0.0015	4e-04	0.0299	0.0194	0.0397	0.0869	0.0172	0.0879	0.0013
12	rs10859876	95758626	1.09	0.0358267755764475	1	0.0391838568150044	0.0333207793454365	0.110620385079525	0.015	0.0235	0.0224	0.0019	0.1619	0.0031	0.004	0.0609	8e-04	0.1049	0.1514	0.0239	0.0013	0.1064	0.0232	0.0035	0.0029	0.0015	4e-04	0.0299	0.0194	0.0397	0.0869	0.0172	0.0879	0.0013
12	rs12372041	95768187	1.09	0.0358267755764475	1	0.0391838568150044	0.0322039876790851	0.100340444929132	0.015	0.0235	0.0224	0.0019	0.1618	0.0031	0.004	0.0613	8e-04	0.1049	0.1513	0.0239	0.0013	0.1064	0.023	0.0035	0.0028	0.0015	4e-04	0.0299	0.0193	0.0398	0.0867	0.0173	0.0881	0.0013
12	rs2633999	95771344	1.09	0.0358267755764475	1	0.0391838568150044	0.0307834930411331	0.0951087221176865	0.015	0.0235	0.0224	0.0019	0.1617	0.0031	0.004	0.0615	8e-04	0.105	0.1512	0.0239	0.0013	0.1065	0.0228	0.0035	0.0028	0.0015	4e-04	0.0299	0.0193	0.0398	0.0865	0.0173	0.0882	0.0013
12	rs10507056	95777377	1.09	0.0358267755764475	1	0.0391838568150044	0.0319018275358731	0.0923374721587286	0.015	0.0235	0.0224	0.0018	0.1616	0.0031	0.004	0.0616	8e-04	0.1051	0.1512	0.0238	0.0013	0.1067	0.0229	0.0034	0.0027	0.0015	4e-04	0.03	0.0193	0.0399	0.0866	0.0173	0.0883	0.0013
12	rs1107938	95777714	1.09	0.0358267755764475	1	0.0391838568150044	0.0325447809508494	0.0908466920878404	0.015	0.0235	0.0223	0.0018	0.1616	0.0031	0.004	0.0616	8e-04	0.105	0.1512	0.0237	0.0013	0.1067	0.0229	0.0034	0.0027	0.0015	4e-04	0.03	0.0193	0.0399	0.0865	0.0173	0.0884	0.0013
12	rs116916532	95777968	1.09	0.0358267755764475	1	0.0391838568150044	0.0326916050558217	0.0902998883975837	0.015	0.0235	0.0223	0.0018	0.1616	0.0031	0.004	0.0617	8e-04	0.105	0.1511	0.0237	0.0013	0.1068	0.0229	0.0035	0.0027	0.0015	4e-04	0.03	0.0193	0.0399	0.0865	0.0173	0.0884	0.0013
12	rs11614244	95781819	1.09	0.0358267755764475	1	0.0391838568150044	0.0333456239098875	0.0874315386263172	0.015	0.0235	0.0223	0.0018	0.1612	0.0031	0.004	0.0618	8e-04	0.105	0.1509	0.0237	0.0013	0.1072	0.0229	0.0035	0.0027	0.0014	4e-04	0.03	0.0193	0.04	0.0864	0.0173	0.0886	0.0013
12	rs115742465	95784661	1.08	0.0428324673547855	1.01	0.0321931958856115	0.034693747854546	0.0877398470770927	0.015	0.0235	0.0222	0.0018	0.161	0.0031	0.004	0.0619	8e-04	0.105	0.1509	0.0237	0.0013	0.1075	0.0229	0.0035	0.0026	0.0014	4e-04	0.03	0.0192	0.04	0.0864	0.0173	0.0886	0.0013
12	rs2658726	95787373	1.08	0.0428324673547855	1.01	0.0321931958856115	0.0348344576582059	0.0865092214414839	0.015	0.0235	0.0222	0.0018	0.1609	0.0031	0.004	0.062	8e-04	0.105	0.1509	0.0237	0.0013	0.1076	0.0229	0.0035	0.0026	0.0014	4e-04	0.03	0.0192	0.04	0.0864	0.0173	0.0886	0.0013
12	rs3861089	95791552	1.08	0.0428324673547855	1.01	0.0321931958856115	0.0386611400522279	0.0972685559221052	0.015	0.0236	0.0222	0.0018	0.1604	0.003	0.004	0.0624	8e-04	0.1053	0.1511	0.0237	0.0012	0.108	0.0228	0.0033	0.0024	0.0012	4e-04	0.0299	0.0191	0.0401	0.0862	0.0174	0.0889	0.0011
12	rs2727637	95794033	1.08	0.0428324673547855	1.02	0.0262527243843747	0.0399422880600469	0.0978316186615012	0.015	0.0236	0.0222	0.0018	0.1603	0.003	0.004	0.0624	8e-04	0.1053	0.1511	0.0238	0.0012	0.108	0.0229	0.0033	0.0024	0.0012	4e-04	0.0299	0.0191	0.0401	0.0862	0.0174	0.0889	0.0011
12	rs7137652	95801560	1.08	0.0428324673547855	1.02	0.0262527243843747	0.0398156869187269	0.107596088542821	0.015	0.0234	0.0222	0.0018	0.1601	0.003	0.0039	0.0627	8e-04	0.1052	0.1513	0.0239	0.0012	0.1082	0.023	0.0032	0.0023	0.0013	4e-04	0.0301	0.0189	0.04	0.0862	0.0174	0.0889	0.0012
12	rs9739298	95802691	1.08	0.0428324673547855	1.02	0.0262527243843747	0.0354142255330506	0.113420772579383	0.015	0.0233	0.0223	0.0018	0.1601	0.003	0.0039	0.0627	8e-04	0.1053	0.1514	0.0242	0.0012	0.1082	0.023	0.0032	0.0023	0.0013	4e-04	0.0301	0.0187	0.0401	0.0856	0.0176	0.0889	0.0012
12	rs2769432	95804005	1.08	0.0428324673547855	1.02	0.0262527243843747	0.0356089628941167	0.11823365136676	0.015	0.0232	0.0223	0.0018	0.16	0.003	0.0039	0.0626	8e-04	0.1051	0.1516	0.0242	0.0012	0.1082	0.023	0.0031	0.0023	0.0013	4e-04	0.0302	0.0187	0.0401	0.0855	0.0176	0.089	0.0011
12	rs35446728	95804973	1.08	0.0428324673547855	1.02	0.0262527243843747	0.0360924934517613	0.11927481260078	0.015	0.0232	0.0223	0.0018	0.1599	0.003	0.0039	0.0627	8e-04	0.1051	0.1517	0.0242	0.0012	0.1082	0.023	0.0031	0.0023	0.0013	4e-04	0.0302	0.0187	0.0401	0.0855	0.0176	0.089	0.0011
12	rs7973747	95805205	1.08	0.0428324673547855	1.02	0.0262527243843747	0.0321191815642227	0.115474138660611	0.015	0.0232	0.0223	0.0019	0.1598	0.0031	0.0039	0.0626	8e-04	0.1051	0.1517	0.0242	0.0012	0.1082	0.023	0.0031	0.0023	0.0013	4e-04	0.0302	0.0187	0.0401	0.0854	0.0176	0.089	0.0011
12	rs35052792	95813566	1.07	0.0508949488002241	1.02	0.0262527243843747	0.0333207793454365	0.131672330810134	0.0151	0.0232	0.0224	0.0018	0.1596	0.0031	0.0039	0.0628	8e-04	0.1049	0.1521	0.0244	0.0012	0.1081	0.023	0.003	0.0023	0.0013	3e-04	0.0303	0.0188	0.0401	0.0852	0.0177	0.0891	0.0011
12	rs280965	95822708	1.07	0.0508949488002241	1.02	0.0262527243843747	0.0333207793454365	0.140064134304325	0.0151	0.0232	0.0224	0.0018	0.1593	0.0031	0.0038	0.0629	8e-04	0.1047	0.1522	0.0244	0.0012	0.1081	0.023	0.003	0.0023	0.0012	3e-04	0.0303	0.0188	0.0401	0.0852	0.0178	0.0892	0.0011
12	rs183978	95823323	1.07	0.0508949488002241	1.02	0.0262527243843747	0.0338829165266921	0.145170903389879	0.0151	0.0232	0.0224	0.0018	0.1593	0.0031	0.0038	0.0629	8e-04	0.1047	0.1522	0.0244	0.0012	0.1081	0.023	0.003	0.0023	0.0012	3e-04	0.0303	0.0188	0.0401	0.0852	0.0178	0.0891	0.0011
12	rs159853	95830338	1.07	0.0508949488002241	1.02	0.0262527243843747	0.0345152356926047	0.159816591465539	0.015	0.0232	0.0224	0.0018	0.1594	0.0031	0.0038	0.063	8e-04	0.1046	0.1523	0.0245	0.0012	0.1082	0.0231	0.003	0.0022	0.0013	3e-04	0.0303	0.0188	0.0401	0.0849	0.0178	0.0892	0.0011
12	rs117622534	95834579	1.07	0.0508949488002241	1.02	0.0262527243843747	0.0347576577027944	0.160978777219812	0.015	0.0231	0.0224	0.0018	0.1596	0.0031	0.0038	0.0631	9e-04	0.1046	0.1524	0.0245	0.0012	0.1081	0.023	0.0029	0.0022	0.0013	4e-04	0.0302	0.0188	0.0402	0.0848	0.0179	0.089	0.0011
12	rs73229347	95837651	1.07	0.0508949488002241	1.02	0.0262527243843747	0.0347960429299997	0.162143937391934	0.015	0.023	0.0224	0.0017	0.1596	0.0031	0.0038	0.0632	0.001	0.1046	0.1524	0.0246	0.0012	0.1082	0.0229	0.0029	0.0022	0.0013	4e-04	0.0302	0.0187	0.0402	0.0847	0.018	0.0889	0.0011
12	rs2658701	95838422	1.07	0.0508949488002241	1.02	0.0262527243843747	0.034668206842188	0.158368059185819	0.015	0.023	0.0224	0.0017	0.1596	0.0031	0.0038	0.0632	0.001	0.1046	0.1524	0.0246	0.0012	0.1082	0.0229	0.0029	0.0022	0.0013	4e-04	0.0302	0.0187	0.0402	0.0847	0.018	0.0889	0.0011
12	rs7315589	95852245	1.07	0.0508949488002241	1.02	0.0262527243843747	0.0337699635512445	0.172166323934022	0.0151	0.023	0.0225	0.0017	0.1596	0.0031	0.0037	0.0634	0.001	0.1047	0.1523	0.0247	0.0013	0.1081	0.0229	0.0028	0.0021	0.0013	4e-04	0.0303	0.0188	0.0401	0.0845	0.0181	0.0886	0.0011
12	rs796749	95863505	1.07	0.0508949488002241	1.02	0.0262527243843747	0.0323011008984632	0.190663228592348	0.0152	0.0229	0.0225	0.0017	0.1596	0.003	0.0037	0.0635	0.001	0.1047	0.1522	0.0248	0.0013	0.108	0.023	0.0027	0.0021	0.0013	4e-04	0.0305	0.019	0.04	0.0843	0.0182	0.0884	0.0012
12	rs301007	95866850	1.07	0.0508949488002241	1.02	0.0262527243843747	0.0304441127335048	0.185647165013415	0.0152	0.0229	0.0225	0.0017	0.1595	0.0031	0.0037	0.0636	0.001	0.1047	0.1522	0.0249	0.0013	0.108	0.023	0.0028	0.0021	0.0013	4e-04	0.0305	0.0189	0.04	0.0843	0.0182	0.0884	0.0012
12	rs10507049	95871653	1.07	0.0508949488002241	1.02	0.0262527243843747	0.0303509558803208	0.180878975749788	0.0152	0.0229	0.0225	0.0017	0.1594	0.0031	0.0036	0.0635	0.0011	0.1047	0.1522	0.0249	0.0013	0.108	0.023	0.0028	0.0021	0.0013	4e-04	0.0305	0.0189	0.0401	0.0842	0.0182	0.0884	0.0012
12	rs78267018	95878179	1.07	0.0508949488002241	1.02	0.0262527243843747	0.0289775890114616	0.179869976297521	0.0152	0.0229	0.0225	0.0017	0.1594	0.0031	0.0036	0.0636	0.0011	0.1047	0.1523	0.0249	0.0013	0.1079	0.023	0.0029	0.0021	0.0013	4e-04	0.0305	0.019	0.0401	0.0841	0.0182	0.0884	0.0013
12	rs77761782	95880811	1.07	0.0508949488002241	1.04	0.0170565984053636	0.028685915057468	0.177255701343504	0.0152	0.0229	0.0225	0.0017	0.1593	0.0031	0.0036	0.0636	0.0011	0.1047	0.1523	0.0249	0.0013	0.1079	0.023	0.0029	0.0021	0.0013	4e-04	0.0305	0.019	0.0401	0.0841	0.0182	0.0884	0.0013
12	rs11611387	95880955	1.07	0.0508949488002241	1.05	0.0135840880299916	0.0286635649194886	0.177657036884668	0.0152	0.0229	0.0225	0.0017	0.1593	0.0031	0.0036	0.0636	0.0011	0.1047	0.1523	0.0249	0.0013	0.1079	0.023	0.0029	0.0021	0.0013	4e-04	0.0305	0.019	0.0401	0.0841	0.0182	0.0884	0.0013
12	rs7979711	95882505	1.07	0.0508949488002241	1.05	0.0135840880299916	0.0288202746872141	0.17997078875918	0.0152	0.0229	0.0225	0.0017	0.1593	0.0031	0.0036	0.0636	0.0011	0.1047	0.1523	0.0249	0.0013	0.1079	0.023	0.0029	0.0021	0.0013	4e-04	0.0305	0.019	0.0401	0.0841	0.0182	0.0884	0.0013
12	rs71458597	95906147	1.07	0.0508949488002241	1.07	0.00840387427400822	0.0287978505896922	0.17196779159252	0.0152	0.0229	0.0226	0.0018	0.1592	0.0031	0.0036	0.0636	0.0011	0.1047	0.1522	0.0249	0.0013	0.1078	0.023	0.003	0.0021	0.0013	4e-04	0.0305	0.019	0.0401	0.0841	0.0182	0.0883	0.0014
12	rs301028	95907193	1.07	0.0508949488002241	1.08	0.00652609165390683	0.0286747384488661	0.17196779159252	0.0152	0.0229	0.0226	0.0018	0.1592	0.0031	0.0036	0.0636	0.0011	0.1046	0.1522	0.0249	0.0013	0.1078	0.023	0.003	0.0021	0.0014	4e-04	0.0305	0.019	0.0401	0.0841	0.0182	0.0883	0.0014
12	rs3751215	95907834	1.07	0.0508949488002241	1.08	0.00652609165390683	0.0295900561176288	0.174754481808434	0.0152	0.0229	0.0226	0.0018	0.1591	0.0031	0.0036	0.0635	0.0011	0.1046	0.1522	0.0249	0.0013	0.1078	0.023	0.003	0.0021	0.0014	5e-04	0.0305	0.019	0.0401	0.084	0.0182	0.0883	0.0014
12	rs11108087	95915763	1.07	0.0508949488002241	1.08	0.00652609165390683	0.0302463944673456	0.185443398408642	0.0152	0.0229	0.0226	0.0018	0.1591	0.0031	0.0036	0.0636	0.0011	0.1046	0.1517	0.025	0.0013	0.1079	0.023	0.003	0.0021	0.0014	5e-04	0.0305	0.019	0.0402	0.084	0.0182	0.0884	0.0015
12	rs3812814	95927037	1.07	0.0508949488002241	1.08	0.00652609165390683	0.0322282467824578	0.196970848547838	0.0152	0.0229	0.0226	0.0018	0.1591	0.0031	0.0036	0.0637	0.0012	0.1047	0.1509	0.0251	0.0013	0.1082	0.023	0.003	0.0021	0.0014	5e-04	0.0305	0.019	0.0403	0.084	0.0182	0.0883	0.0015
12	rs3812813	95927762	1.07	0.0508949488002241	1.08	0.00652609165390683	0.0321433958956818	0.199262679447104	0.0152	0.0229	0.0226	0.0018	0.159	0.0031	0.0036	0.0637	0.0012	0.1047	0.1509	0.025	0.0013	0.1082	0.0231	0.003	0.0021	0.0014	5e-04	0.0306	0.019	0.0403	0.0839	0.0183	0.0884	0.0015
12	rs12823525	95930681	1.07	0.0508949488002241	1.08	0.00652609165390683	0.0170666480754046	0.238540435944697	0.0156	0.0225	0.0229	0.002	0.1584	0.003	0.0033	0.0649	0.0014	0.1047	0.1491	0.0257	0.0016	0.108	0.0231	0.0028	0.0021	0.0014	8e-04	0.031	0.0193	0.0402	0.0829	0.018	0.0888	0.0015
12	rs7316331	95931697	1.07	0.0508949488002241	1.08	0.00652609165390683	0.0192284491223769	0.290321056829815	0.0158	0.0225	0.0236	0.0023	0.1584	0.0029	0.0029	0.0666	0.0017	0.1044	0.1463	0.0255	0.0018	0.1079	0.0228	0.0027	0.0021	0.0015	0.0011	0.0311	0.0197	0.0406	0.0816	0.0181	0.0891	0.0017
12	rs78088929	95931927	1.07	0.0508949488002241	1.08	0.00652609165390683	0.0210406316901865	0.298004120633286	0.0158	0.0224	0.0237	0.0023	0.1585	0.0029	0.0028	0.067	0.0018	0.1044	0.1458	0.0254	0.0018	0.1082	0.0228	0.0026	0.0021	0.0015	0.0012	0.0312	0.0197	0.0407	0.0812	0.0182	0.0892	0.0017
12	rs10777703	95938336	1.07	0.0508949488002241	1.09	0.00502393591369278	0.0344643499707843	0.356660361560978	0.016	0.0222	0.0245	0.0026	0.1583	0.0028	0.0024	0.0691	0.002	0.1045	0.1429	0.0252	0.0021	0.1076	0.0224	0.0026	0.0021	0.0016	0.0014	0.0313	0.0198	0.0414	0.0802	0.0184	0.0898	0.0018
12	rs117282241	95938590	1.07	0.0508949488002241	1.1	0.00383352030686692	0.0395073806978509	0.374547617800034	0.016	0.0222	0.0245	0.0026	0.1583	0.0027	0.0024	0.0693	0.002	0.1045	0.1429	0.0251	0.0021	0.1076	0.0224	0.0025	0.0021	0.0016	0.0014	0.0313	0.0198	0.0414	0.0802	0.0184	0.0898	0.0018
12	rs11108101	95941907	1.07	0.0508949488002241	1.1	0.00383352030686692	0.0894178025311945	0.426871897939137	0.0163	0.0212	0.0247	0.0027	0.1589	0.0022	0.002	0.0733	0.0023	0.1052	0.1412	0.0247	0.0024	0.1073	0.0214	0.0024	0.0017	0.002	0.0017	0.032	0.0196	0.0417	0.078	0.0185	0.0898	0.002
12	rs60896788	95943309	1.07	0.0508949488002241	1.1	0.00383352030686692	0.118728811478049	0.455387457505408	0.0164	0.0211	0.0244	0.0028	0.1593	0.0021	0.0019	0.0748	0.0023	0.1048	0.141	0.0247	0.0025	0.1067	0.0211	0.0023	0.0016	0.0021	0.0018	0.0318	0.0197	0.0418	0.0775	0.0183	0.0898	0.0021
12	rs12228220	95944633	1.07	0.0508949488002241	1.1	0.00383352030686692	0.156506623028837	0.515486566107607	0.0165	0.021	0.0242	0.0029	0.1596	0.0021	0.0019	0.0763	0.0024	0.1043	0.1407	0.0246	0.0026	0.1062	0.0209	0.0023	0.0016	0.0023	0.0019	0.0317	0.0197	0.0419	0.077	0.0182	0.0897	0.0022
12	rs78906838	95950351	1.07	0.0508949488002241	1.1	0.00383352030686692	0.171124275379015	0.4847892551313	0.0165	0.0211	0.024	0.003	0.1599	0.0021	0.0019	0.0776	0.0024	0.1039	0.1406	0.0246	0.0026	0.1058	0.0207	0.0023	0.0016	0.0024	0.002	0.0316	0.0199	0.042	0.0765	0.018	0.0896	0.0023
12	rs117500024	95953374	1.07	0.0508949488002241	1.1	0.00383352030686692	0.175286265032534	0.477461794124753	0.0165	0.021	0.024	0.003	0.1599	0.0021	0.0019	0.078	0.0024	0.1039	0.1406	0.0245	0.0026	0.1058	0.0206	0.0023	0.0015	0.0024	0.002	0.0316	0.0199	0.042	0.0764	0.018	0.0896	0.0023
12	rs76362746	95953645	1.07	0.0508949488002241	1.1	0.00383352030686692	0.174096340799738	0.472187762703132	0.0165	0.021	0.024	0.003	0.1599	0.0021	0.0019	0.078	0.0024	0.1039	0.1406	0.0245	0.0026	0.1058	0.0206	0.0023	0.0015	0.0024	0.002	0.0316	0.0199	0.042	0.0764	0.018	0.0896	0.0023
12	rs76360007	95953790	1.07	0.0508949488002241	1.1	0.00383352030686692	0.174204321523437	0.474079254663469	0.0165	0.021	0.024	0.003	0.1599	0.0021	0.0019	0.078	0.0024	0.1039	0.1406	0.0245	0.0026	0.1058	0.0206	0.0023	0.0015	0.0024	0.002	0.0316	0.0199	0.042	0.0764	0.018	0.0896	0.0023
12	rs7307113	95959234	1.07	0.0508949488002241	1.1	0.00383352030686692	0.177025454090612	0.463431723938066	0.0165	0.021	0.024	0.003	0.1598	0.0021	0.0019	0.0783	0.0025	0.1039	0.1406	0.0245	0.0026	0.1058	0.0206	0.0023	0.0015	0.0024	0.002	0.0316	0.02	0.042	0.0762	0.0179	0.0895	0.0023
12	rs78479589	95959291	1.07	0.0508949488002241	1.1	0.00383352030686692	0.177789476391292	0.464103744042763	0.0165	0.021	0.024	0.003	0.1598	0.0021	0.0019	0.0783	0.0025	0.1039	0.1406	0.0245	0.0026	0.1057	0.0206	0.0023	0.0015	0.0024	0.002	0.0316	0.02	0.042	0.0763	0.0179	0.0896	0.0023
12	rs7136572	95959788	1.07	0.0508949488002241	1.1	0.00383352030686692	0.179982886267322	0.469354217380389	0.0165	0.021	0.024	0.003	0.1598	0.0021	0.0019	0.0784	0.0025	0.1039	0.1406	0.0245	0.0026	0.1056	0.0206	0.0023	0.0015	0.0024	0.002	0.0316	0.02	0.042	0.0763	0.0179	0.0896	0.0023
12	rs12423739	95962808	1.07	0.0508949488002241	1.1	0.00383352030686692	0.183933034810592	0.474484829824213	0.0165	0.021	0.0241	0.0031	0.1597	0.0021	0.0019	0.0784	0.0025	0.1038	0.1405	0.0245	0.0027	0.1056	0.0206	0.0024	0.0016	0.0024	0.002	0.0315	0.0201	0.042	0.0761	0.0179	0.0895	0.0023
12	rs117804583	95962921	1.07	0.0508949488002241	1.1	0.00383352030686692	0.183970185194363	0.477868117494258	0.0165	0.021	0.0241	0.0031	0.1597	0.0021	0.0019	0.0784	0.0025	0.1038	0.1405	0.0245	0.0027	0.1056	0.0206	0.0024	0.0016	0.0024	0.002	0.0316	0.0201	0.042	0.0761	0.0179	0.0895	0.0023
12	rs4391879	95971046	1.07	0.0508949488002241	1.1	0.00383352030686692	0.30571024180909	0.597805725299287	0.0168	0.0211	0.0247	0.0031	0.1587	0.0021	0.002	0.079	0.0028	0.1032	0.1392	0.0248	0.003	0.1049	0.0205	0.0027	0.0016	0.0026	0.0024	0.0311	0.02	0.0421	0.0763	0.0183	0.0892	0.0026
12	rs12299341	95972221	1.07	0.0508949488002241	1.1	0.00383352030686692	0.332056565015079	0.634151982754254	0.0169	0.021	0.0249	0.0032	0.1587	0.0021	0.002	0.079	0.0028	0.1033	0.1388	0.0249	0.0031	0.1048	0.0205	0.0027	0.0016	0.0027	0.0024	0.031	0.0199	0.0421	0.0763	0.0183	0.0891	0.0027
12	rs10777709	95975986	1.07	0.0508949488002241	1.1	0.00383352030686692	0.400996019174034	0.721132934644181	0.0171	0.0203	0.0247	0.0034	0.1594	0.0022	0.0021	0.0797	0.003	0.1033	0.1374	0.0251	0.0037	0.1048	0.0202	0.0028	0.0017	0.0028	0.0025	0.0309	0.02	0.0421	0.076	0.0182	0.0886	0.003
12	rs10459159	95982784	1.07	0.0508949488002241	1.1	0.00383352030686692	0.431776561574	0.696702342371428	0.0172	0.0203	0.0247	0.0034	0.159	0.0022	0.0021	0.08	0.0031	0.103	0.1371	0.0253	0.0038	0.1045	0.0201	0.0028	0.0018	0.0029	0.0026	0.0309	0.0201	0.0421	0.0761	0.0181	0.0884	0.0031
12	rs76522953	95985275	1.07	0.0508949488002241	1.14	0.0011872227598965	0.449923933844168	0.734919280928591	0.0172	0.0203	0.0247	0.0034	0.1588	0.0022	0.0021	0.08	0.0031	0.1029	0.1369	0.0254	0.0039	0.1046	0.02	0.0028	0.0018	0.0029	0.0026	0.0309	0.0201	0.0421	0.0762	0.0181	0.0884	0.0032
12	rs11108142	95988375	1.07	0.0508949488002241	1.14	0.0011872227598965	0.543796290468781	0.740028754976758	0.0175	0.0202	0.0249	0.0036	0.1571	0.0023	0.0022	0.08	0.0033	0.1024	0.1355	0.0258	0.0042	0.105	0.0198	0.0029	0.0021	0.0032	0.0028	0.031	0.0204	0.0423	0.0765	0.0178	0.0881	0.0036
12	rs11108144	95988765	1.07	0.0508949488002241	1.15	0.000865485742366836	0.576266883495424	0.757065665706548	0.0176	0.0202	0.0249	0.0036	0.1571	0.0023	0.0022	0.0802	0.0034	0.1023	0.1351	0.0259	0.0042	0.1051	0.0197	0.0029	0.0022	0.0032	0.0029	0.0311	0.0204	0.0423	0.0766	0.0177	0.088	0.0037
12	rs79822723	95989019	1.07	0.0508949488002241	1.15	0.000865485742366836	0.585676596928433	0.767358460413696	0.0176	0.0202	0.0249	0.0036	0.1569	0.0023	0.0023	0.0801	0.0034	0.1023	0.1348	0.026	0.0043	0.1051	0.0198	0.0029	0.0022	0.0033	0.0029	0.0311	0.0204	0.0423	0.0766	0.0176	0.0879	0.0037
12	rs77401548	95989561	1.07	0.0508949488002241	1.15	0.000865485742366836	0.616066607420937	0.800249943806615	0.0177	0.0202	0.025	0.0037	0.1566	0.0023	0.0023	0.0801	0.0034	0.1022	0.1344	0.0261	0.0043	0.1053	0.0198	0.003	0.0023	0.0033	0.0029	0.0312	0.0205	0.0423	0.0767	0.0176	0.0877	0.0038
12	rs11108147	95990755	1.06	0.0601162778244188	1.15	0.000865485742366836	0.609475013215729	0.903126792549495	0.0178	0.0202	0.025	0.0037	0.1563	0.0024	0.0023	0.0799	0.0035	0.1021	0.134	0.0262	0.0044	0.1054	0.0199	0.0031	0.0025	0.0035	0.003	0.0313	0.0206	0.0424	0.0767	0.0175	0.0874	0.0039
12	rs10859907	95995906	1.06	0.0601162778244188	1.14	0.0011872227598965	0.60002676399416	0.904538532039336	0.0179	0.0202	0.0249	0.0038	0.1551	0.0024	0.0024	0.0798	0.0035	0.1027	0.1338	0.0264	0.0044	0.1054	0.0199	0.0032	0.0025	0.0035	0.003	0.0313	0.0208	0.0423	0.077	0.0176	0.0869	0.0039
12	rs74424406	96001575	1.06	0.0601162778244188	1.13	0.00161350121478345	0.599614529129188	0.833431304601539	0.0179	0.0202	0.025	0.004	0.1545	0.0026	0.0026	0.0798	0.0034	0.1033	0.1337	0.0265	0.0045	0.1049	0.02	0.0033	0.0026	0.0036	0.003	0.0315	0.0209	0.0423	0.077	0.0172	0.0864	0.0039
12	rs7138848	96002445	1.06	0.0601162778244188	1.13	0.00161350121478345	0.596184331159955	0.81189242145163	0.0179	0.0204	0.025	0.004	0.1544	0.0026	0.0026	0.0798	0.0034	0.1034	0.1337	0.0266	0.0045	0.1048	0.02	0.0033	0.0027	0.0036	0.003	0.0315	0.0209	0.0423	0.0769	0.0172	0.0863	0.0039
12	rs118172891	96006122	1.06	0.0601162778244188	1.13	0.00161350121478345	0.588669966693257	0.838062093761013	0.0179	0.0204	0.025	0.004	0.1543	0.0026	0.0027	0.0798	0.0035	0.1033	0.1338	0.0266	0.0045	0.1047	0.02	0.0033	0.0027	0.0036	0.003	0.0316	0.0209	0.0423	0.0767	0.0172	0.0863	0.0039
12	rs17283996	96007150	1.06	0.0601162778244188	1.12	0.00217271107737434	0.634343354512939	0.843162126177741	0.0179	0.0204	0.025	0.004	0.1543	0.0026	0.0027	0.0798	0.0035	0.1033	0.1338	0.0265	0.0045	0.1047	0.02	0.0033	0.0027	0.0036	0.003	0.0316	0.0209	0.0423	0.0767	0.0172	0.0863	0.0039
12	rs4762582	96014096	1.06	0.0601162778244188	1.12	0.00217271107737434	0.635119000357885	0.901088399320854	0.0179	0.0205	0.025	0.004	0.1541	0.0027	0.0027	0.0798	0.0035	0.1034	0.1336	0.0266	0.0046	0.1045	0.02	0.0033	0.0027	0.0036	0.003	0.0316	0.0209	0.0423	0.0768	0.0172	0.0864	0.0039
12	rs1362967	96014785	1.06	0.0601162778244188	1.12	0.00217271107737434	0.634977941686843	0.90657849569505	0.0179	0.0205	0.025	0.004	0.1541	0.0027	0.0027	0.0798	0.0035	0.1034	0.1336	0.0266	0.0046	0.1045	0.02	0.0033	0.0027	0.0036	0.003	0.0316	0.0209	0.0423	0.0768	0.0172	0.0864	0.0039
12	rs17284282	96015637	1.06	0.0601162778244188	1.11	0.00289911247787039	0.634413849906697	1.0777925311895	0.0179	0.0205	0.025	0.0039	0.1542	0.0026	0.0027	0.0798	0.0035	0.1034	0.1336	0.0267	0.0045	0.1045	0.02	0.0033	0.0027	0.0035	0.003	0.0316	0.0209	0.0423	0.0768	0.0173	0.0864	0.0039
12	rs17024444	96015893	1.06	0.0601162778244188	1.11	0.00289911247787039	0.662322038290999	1.13798878405588	0.0179	0.0205	0.025	0.0039	0.1542	0.0026	0.0027	0.0798	0.0036	0.1034	0.1336	0.0267	0.0045	0.1045	0.02	0.0033	0.0027	0.0035	0.003	0.0316	0.0209	0.0423	0.0768	0.0173	0.0864	0.0039
12	rs17041200	96017437	1.06	0.0601162778244188	1.11	0.00289911247787039	0.72723404240652	1.10806011517627	0.0179	0.0205	0.0251	0.0039	0.1539	0.0026	0.0027	0.0798	0.0036	0.1033	0.1335	0.0266	0.0046	0.1045	0.02	0.0034	0.0027	0.0035	0.003	0.0316	0.0209	0.0423	0.0767	0.0172	0.0864	0.0039
12	rs17041204	96017678	1.06	0.0601162778244188	1.11	0.00289911247787039	0.767053055056994	1.1674023746993	0.0179	0.0205	0.025	0.0039	0.1537	0.0027	0.0027	0.0799	0.0036	0.1033	0.1334	0.0267	0.0045	0.1046	0.0199	0.0034	0.0027	0.0035	0.003	0.0316	0.0209	0.0423	0.0767	0.0173	0.0864	0.0039
12	rs2887022	96027323	1.04	0.0824519171540817	1.1	0.00383352030686692	0.374795818902412	1.1126298816857	0.0169	0.0201	0.0233	0.0034	0.1445	0.0036	0.0035	0.0808	0.0031	0.1049	0.128	0.0284	0.0055	0.1069	0.0205	0.0041	0.0035	0.0035	0.0034	0.0344	0.0227	0.044	0.0764	0.0177	0.0877	0.0036
12	rs17356907	96027759	1.04	0.0824519171540817	1.1	0.00383352030686692	0.354473236894061	1.01340177791834	0.0168	0.0201	0.0233	0.0036	0.1447	0.0037	0.0036	0.0807	0.0031	0.1049	0.1281	0.0284	0.0054	0.1062	0.021	0.0041	0.0035	0.0034	0.0033	0.0344	0.022	0.044	0.0764	0.0175	0.0883	0.0036
12	rs10777715	96029331	1.03	0.0957762513390589	1.1	0.00383352030686692	0.244852365203635	0.867046531426513	0.0168	0.0201	0.0228	0.0039	0.1443	0.0037	0.0037	0.0806	0.003	0.105	0.1285	0.0284	0.0053	0.1061	0.0209	0.0041	0.0036	0.0034	0.0032	0.0343	0.022	0.0438	0.0763	0.0184	0.0887	0.0035
12	rs4762592	96033647	1.03	0.0957762513390589	1.09	0.00502393591369278	0.185459740318703	0.747255318582958	0.0167	0.0201	0.0227	0.0041	0.1445	0.0037	0.0037	0.0807	0.0029	0.1053	0.1284	0.0283	0.0052	0.106	0.0207	0.0042	0.0038	0.0033	0.0031	0.0344	0.0221	0.0434	0.0764	0.0189	0.0888	0.0033
12	rs74659910	96035077	1.03	0.0957762513390589	1.09	0.00502393591369278	0.195156432074411	0.711576700572588	0.0166	0.0201	0.0227	0.0041	0.1446	0.0037	0.0037	0.0804	0.0029	0.1054	0.1275	0.0283	0.0053	0.1063	0.0206	0.0042	0.0038	0.0033	0.0031	0.0344	0.0221	0.0439	0.0765	0.0189	0.0891	0.0033
12	rs61938100	96035572	1.03	0.0957762513390589	1.09	0.00502393591369278	0.198477376292205	0.702643636758336	0.0166	0.0201	0.0227	0.0042	0.1446	0.0037	0.0036	0.0803	0.0029	0.1054	0.1274	0.0283	0.0052	0.1064	0.0206	0.0042	0.0038	0.0033	0.0031	0.0344	0.022	0.044	0.0765	0.019	0.0892	0.0032
12	rs12813355	96036307	1.03	0.0957762513390589	1.09	0.00502393591369278	0.209470716196964	0.714709212675015	0.0167	0.0201	0.0226	0.0042	0.1447	0.0037	0.0036	0.0803	0.0029	0.1054	0.1273	0.0282	0.0053	0.1063	0.0206	0.0042	0.0038	0.0033	0.0031	0.0344	0.022	0.0441	0.0765	0.019	0.0893	0.0033
12	rs80308988	96041386	1.03	0.0957762513390589	1.09	0.00502393591369278	0.23693861089367	0.743339020378402	0.0168	0.0201	0.0226	0.0042	0.1449	0.0037	0.0036	0.0801	0.0029	0.1056	0.1261	0.0282	0.0052	0.1062	0.0206	0.0042	0.0039	0.0033	0.0032	0.0343	0.0221	0.0449	0.0767	0.019	0.0892	0.0032
12	rs75420903	96041527	1.03	0.0957762513390589	1.09	0.00502393591369278	0.245594794783813	0.762813807575051	0.0168	0.0201	0.0225	0.0042	0.145	0.0037	0.0036	0.0801	0.0029	0.1057	0.1257	0.0282	0.0052	0.1063	0.0206	0.0042	0.0039	0.0033	0.0032	0.0343	0.0221	0.0451	0.0768	0.0191	0.0892	0.0032
12	rs77234226	96042973	1.03	0.0957762513390589	1.08	0.00652609165390683	0.300325078596342	0.730117494130442	0.0168	0.02	0.0222	0.0043	0.1448	0.0037	0.0036	0.0798	0.0028	0.106	0.1253	0.0282	0.0051	0.1067	0.0205	0.0043	0.004	0.0032	0.0036	0.0341	0.0223	0.045	0.0769	0.0191	0.0892	0.0031
12	rs7962287	96043377	1.03	0.0957762513390589	1.08	0.00652609165390683	0.287274771196386	0.732217422204701	0.0168	0.02	0.0221	0.0043	0.1448	0.0037	0.0036	0.0797	0.0028	0.106	0.1252	0.0282	0.0051	0.107	0.0206	0.0043	0.004	0.0032	0.0036	0.0341	0.0223	0.045	0.0769	0.0191	0.0892	0.0031
12	rs73369490	96046090	1.02	0.110678017971113	1.08	0.00652609165390683	0.221376657233644	0.58808595051836	0.0162	0.0197	0.0212	0.0046	0.1433	0.0038	0.0038	0.0783	0.0027	0.1064	0.1247	0.0279	0.0051	0.1097	0.0207	0.0044	0.0041	0.0031	0.0036	0.0339	0.0239	0.0447	0.0769	0.0194	0.0898	0.0029
12	rs10859918	96046686	1.01	0.127260826833158	1.08	0.00652609165390683	0.236210731500399	0.502683476714649	0.0158	0.0195	0.0205	0.0047	0.1429	0.0038	0.0039	0.0776	0.0026	0.107	0.1247	0.0277	0.005	0.1107	0.0207	0.0045	0.0042	0.0031	0.0036	0.0338	0.0247	0.0445	0.0771	0.0196	0.0899	0.0029
12	rs11108170	96046725	1.01	0.127260826833158	1.08	0.00652609165390683	0.233014284024134	0.472052731375092	0.0158	0.0195	0.0205	0.0047	0.1426	0.0038	0.0038	0.0776	0.0026	0.1073	0.1247	0.0277	0.0049	0.1107	0.0207	0.0045	0.0042	0.0031	0.0036	0.0337	0.0248	0.0444	0.0771	0.0196	0.0902	0.0028
12	rs74745613	96046854	1.02	0.110678017971113	1.08	0.00652609165390683	0.194733961925872	0.485741216496807	0.0157	0.0195	0.0206	0.0046	0.1427	0.0038	0.0038	0.0775	0.0025	0.1073	0.1248	0.0276	0.0048	0.1109	0.0206	0.0044	0.0042	0.0031	0.0036	0.0336	0.0248	0.0444	0.0772	0.0196	0.0904	0.0028
12	rs7959749	96051177	1.03	0.0957762513390589	1.08	0.00652609165390683	0.0887711295364357	0.390880132815514	0.0154	0.019	0.0195	0.0035	0.1464	0.0023	0.0028	0.0739	0.0014	0.1071	0.1265	0.0266	0.0028	0.1165	0.0188	0.0037	0.0031	0.0021	0.0031	0.0354	0.0261	0.0442	0.0796	0.018	0.0954	0.0016
12	rs11108176	96052142	1.03	0.0957762513390589	1.07	0.00840387427400822	0.0860266312763397	0.452847845910839	0.0154	0.019	0.0194	0.0034	0.1466	0.0023	0.0027	0.0738	0.0014	0.1071	0.1265	0.0266	0.0027	0.1167	0.0188	0.0036	0.0031	0.0021	0.0031	0.0355	0.0261	0.0442	0.0798	0.018	0.0956	0.0015
12	rs1052651	96052721	1.03	0.0957762513390589	1.08	0.00652609165390683	0.0848605248577602	0.394092610574007	0.0154	0.019	0.0194	0.0034	0.1467	0.0023	0.0027	0.0738	0.0014	0.1071	0.1265	0.0266	0.0027	0.1167	0.0188	0.0036	0.0031	0.0021	0.0031	0.0355	0.0262	0.0442	0.0798	0.0179	0.0956	0.0015
12	rs11108179	96055249	1.03	0.0957762513390589	1.08	0.00652609165390683	0.0892978237079616	0.366833319795949	0.0154	0.019	0.0194	0.0034	0.1463	0.0023	0.0027	0.0738	0.0014	0.1071	0.1265	0.0266	0.0027	0.1169	0.0187	0.0036	0.0031	0.0021	0.0031	0.0355	0.0262	0.0443	0.0801	0.0179	0.0957	0.0015
12	rs10859921	96057123	1.03	0.0957762513390589	1.08	0.00652609165390683	0.094425089919153	0.338039752138928	0.0154	0.019	0.0194	0.0034	0.146	0.0023	0.0027	0.0738	0.0014	0.1071	0.1266	0.0266	0.0027	0.1169	0.0186	0.0036	0.0031	0.0021	0.0031	0.0356	0.0262	0.0444	0.0803	0.0179	0.0958	0.0015
12	rs7315571	96058277	1.03	0.0957762513390589	1.08	0.00652609165390683	0.0912540654217185	0.326153703112434	0.0154	0.019	0.0194	0.0034	0.1459	0.0023	0.0027	0.0737	0.0014	0.1071	0.1267	0.0265	0.0027	0.117	0.0187	0.0036	0.0031	0.0021	0.0031	0.0355	0.0262	0.0443	0.0805	0.0179	0.0958	0.0015
12	rs73220352	96062399	1.03	0.0957762513390589	1.08	0.00652609165390683	0.0881274310724371	0.33496449097656	0.0154	0.019	0.0194	0.0034	0.1461	0.0022	0.0027	0.0735	0.0013	0.1072	0.1267	0.0265	0.0027	0.1169	0.0187	0.0036	0.003	0.0021	0.003	0.0354	0.0263	0.0442	0.0806	0.0179	0.096	0.0015
12	rs79927534	96065559	1.03	0.0957762513390589	1.08	0.00652609165390683	0.0859563788395844	0.332510177945449	0.0154	0.0191	0.0194	0.0033	0.1462	0.0022	0.0027	0.0734	0.0013	0.1073	0.1268	0.0264	0.0027	0.1169	0.0187	0.0036	0.003	0.002	0.003	0.0354	0.0263	0.0441	0.0808	0.0179	0.0961	0.0015
12	rs78920805	96066092	1.03	0.0957762513390589	1.07	0.00840387427400822	0.0864254188507299	0.334718823273538	0.0154	0.0191	0.0194	0.0033	0.1462	0.0022	0.0027	0.0734	0.0013	0.1073	0.1268	0.0264	0.0027	0.1169	0.0187	0.0036	0.003	0.002	0.003	0.0354	0.0263	0.0441	0.0808	0.0179	0.0961	0.0015
12	rs11108186	96068352	1.03	0.0957762513390589	1.07	0.00840387427400822	0.0842350406148106	0.35129316611684	0.0154	0.0191	0.0194	0.0033	0.1463	0.0022	0.0026	0.0733	0.0013	0.1073	0.1268	0.0265	0.0026	0.1168	0.0188	0.0035	0.003	0.002	0.003	0.0354	0.0263	0.0441	0.0809	0.0178	0.0962	0.0015
12	rs11108187	96068652	1.03	0.0957762513390589	1.07	0.00840387427400822	0.0837966537665862	0.350048326218706	0.0154	0.0191	0.0194	0.0033	0.1463	0.0022	0.0026	0.0733	0.0013	0.1073	0.1268	0.0265	0.0026	0.1168	0.0188	0.0035	0.003	0.002	0.003	0.0354	0.0263	0.044	0.0809	0.0178	0.0962	0.0014
12	rs1345539	96069517	1.03	0.0957762513390589	1.07	0.00840387427400822	0.0838657756657996	0.355160200078183	0.0154	0.0191	0.0194	0.0033	0.1463	0.0022	0.0026	0.0732	0.0013	0.1073	0.1268	0.0265	0.0026	0.1167	0.0188	0.0035	0.0029	0.002	0.003	0.0354	0.0263	0.0441	0.081	0.0178	0.0963	0.0014
12	rs728661	96071320	1.03	0.0957762513390589	1.07	0.00840387427400822	0.0829013789618039	0.360418639253829	0.0154	0.0191	0.0194	0.0033	0.1463	0.0022	0.0026	0.0732	0.0013	0.1073	0.1269	0.0265	0.0026	0.1167	0.0188	0.0035	0.0029	0.002	0.003	0.0354	0.0263	0.0441	0.081	0.0178	0.0963	0.0014
12	rs11108190	96071394	1.03	0.0957762513390589	1.07	0.00840387427400822	0.0813776700872142	0.369736671463666	0.0154	0.0191	0.0194	0.0033	0.1464	0.0022	0.0026	0.0731	0.0013	0.1073	0.1269	0.0265	0.0026	0.1167	0.0188	0.0035	0.0029	0.002	0.003	0.0354	0.0263	0.0441	0.081	0.0178	0.0964	0.0014
12	rs78734480	96076350	1.03	0.0957762513390589	1.07	0.00840387427400822	0.050987692686061	0.324083437209497	0.0156	0.0188	0.0189	0.0029	0.1486	0.0019	0.0023	0.0723	0.0012	0.1072	0.1268	0.0264	0.0024	0.1168	0.0186	0.0032	0.0024	0.0019	0.0028	0.0358	0.0271	0.0433	0.0814	0.0178	0.0976	0.0013
12	rs17851048	96077312	1.03	0.0957762513390589	1.07	0.00840387427400822	0.0510708752807571	0.311262928174853	0.0156	0.0188	0.0189	0.0029	0.1488	0.0019	0.0023	0.0722	0.0012	0.1072	0.1268	0.0264	0.0024	0.1167	0.0187	0.0032	0.0023	0.0019	0.0027	0.0359	0.0272	0.0433	0.0815	0.0177	0.0977	0.0013
12	rs117727388	96077822	1.03	0.0957762513390589	1.07	0.00840387427400822	0.0500951244488598	0.315117118608855	0.0156	0.0187	0.0189	0.0029	0.1488	0.0019	0.0023	0.0722	0.0012	0.1072	0.1268	0.0264	0.0024	0.1167	0.0187	0.0032	0.0023	0.0019	0.0027	0.0359	0.0272	0.0433	0.0815	0.0178	0.0977	0.0013
12	rs2468370	96083551	1.03	0.0957762513390589	1.07	0.00840387427400822	0.0429605876932158	0.323353680398268	0.0156	0.0186	0.0189	0.0028	0.1491	0.0019	0.0023	0.0717	0.0011	0.1071	0.1268	0.0264	0.0024	0.1169	0.0188	0.0031	0.0023	0.0019	0.0027	0.0358	0.0275	0.0432	0.0815	0.018	0.0979	0.0013
12	rs17286105	96084323	1.03	0.0957762513390589	1.07	0.00840387427400822	0.0411660224930369	0.327617393291331	0.0156	0.0186	0.0189	0.0028	0.1492	0.0019	0.0023	0.0715	0.0011	0.1071	0.1268	0.0263	0.0023	0.1169	0.0188	0.0031	0.0023	0.0019	0.0027	0.0358	0.0275	0.0432	0.0815	0.018	0.098	0.0013
12	rs2468366	96087869	1.04	0.0824519171540817	1.06	0.0107295960273598	0.033457584605875	0.360042307009998	0.0153	0.0185	0.0187	0.0024	0.1516	0.0017	0.0021	0.0702	9e-04	0.1078	0.1258	0.0262	0.0021	0.1167	0.0187	0.0026	0.0022	0.0017	0.0026	0.0361	0.0274	0.0425	0.0824	0.0176	0.1004	0.0012
12	rs7315564	96088304	1.04	0.0824519171540817	1.05	0.0135840880299916	0.0342613297512771	0.343595694495478	0.0153	0.0185	0.0186	0.0023	0.1524	0.0017	0.0021	0.0698	9e-04	0.1081	0.1251	0.0261	0.002	0.1168	0.0189	0.0025	0.0022	0.0017	0.0026	0.0361	0.0274	0.0423	0.0826	0.0176	0.1008	0.0011
12	rs17286243	96088546	1.04	0.0824519171540817	1.05	0.0135840880299916	0.0318657023881086	0.334227645271916	0.0154	0.0184	0.0186	0.0023	0.1527	0.0017	0.0021	0.0697	9e-04	0.1082	0.1251	0.0261	0.002	0.1171	0.0188	0.0025	0.0022	0.0016	0.0025	0.0361	0.0274	0.0423	0.0825	0.0176	0.1009	0.001
12	rs12423171	96091058	1.04	0.0824519171540817	1.05	0.0135840880299916	0.0461156557721512	0.332142484935134	0.0154	0.0181	0.0179	0.0016	0.155	0.0014	0.0018	0.068	5e-04	0.1092	0.1244	0.0256	0.0017	0.1196	0.0195	0.0018	0.0017	0.0013	0.0024	0.0365	0.0276	0.0416	0.0811	0.0175	0.1038	7e-04
12	rs76724323	96096424	1.04	0.0824519171540817	1.05	0.0135840880299916	0.0473541168154893	0.321288667102202	0.0155	0.0181	0.0179	0.0016	0.1552	0.0014	0.0018	0.0679	5e-04	0.1093	0.1242	0.0255	0.0016	0.1199	0.0195	0.0017	0.0017	0.0013	0.0024	0.0365	0.0277	0.0415	0.0809	0.0174	0.1041	7e-04
12	rs11108201	96096575	1.04	0.0824519171540817	1.05	0.0135840880299916	0.0473066795319212	0.323475272943134	0.0155	0.0181	0.0179	0.0016	0.1552	0.0014	0.0018	0.0679	5e-04	0.1093	0.1242	0.0255	0.0016	0.1199	0.0195	0.0017	0.0017	0.0013	0.0024	0.0365	0.0277	0.0415	0.0809	0.0174	0.1041	7e-04
12	rs79438228	96097492	1.04	0.0824519171540817	1.05	0.0135840880299916	0.0471645609059633	0.323353680398268	0.0155	0.0181	0.0179	0.0016	0.1552	0.0014	0.0018	0.0679	5e-04	0.1093	0.1242	0.0255	0.0016	0.1199	0.0195	0.0017	0.0017	0.0013	0.0024	0.0365	0.0277	0.0415	0.0809	0.0174	0.1041	7e-04
12	rs78771625	96098422	1.04	0.0824519171540817	1.05	0.0135840880299916	0.0466459357286538	0.32298898344543	0.0154	0.0181	0.0179	0.0016	0.1553	0.0014	0.0018	0.0679	5e-04	0.1092	0.1242	0.0256	0.0016	0.1199	0.0195	0.0018	0.0017	0.0013	0.0023	0.0365	0.0277	0.0415	0.0809	0.0174	0.1042	7e-04
12	rs10507057	96098455	1.04	0.0824519171540817	1.04	0.0170565984053636	0.0466615945356355	0.323110535645805	0.0154	0.0181	0.0179	0.0016	0.1553	0.0014	0.0018	0.0679	5e-04	0.1092	0.1242	0.0256	0.0016	0.1199	0.0195	0.0018	0.0017	0.0013	0.0023	0.0365	0.0277	0.0415	0.0809	0.0174	0.1042	7e-04
12	rs11108204	96101018	1.04	0.0824519171540817	1.04	0.0170565984053636	0.0478621208887767	0.322259952932859	0.0154	0.0181	0.0179	0.0016	0.1553	0.0014	0.0018	0.0679	5e-04	0.1092	0.1242	0.0256	0.0016	0.1199	0.0195	0.0018	0.0017	0.0013	0.0024	0.0365	0.0277	0.0415	0.0809	0.0174	0.1042	7e-04
12	rs2431012	96104461	1.04	0.0824519171540817	1.04	0.0170565984053636	0.0495875123749139	0.313911172123959	0.0155	0.0181	0.0179	0.0016	0.1553	0.0014	0.0018	0.0678	5e-04	0.1092	0.1241	0.0255	0.0016	0.12	0.0195	0.0017	0.0017	0.0014	0.0024	0.0364	0.0277	0.0415	0.0808	0.0174	0.1043	7e-04
12	rs17287195	96108758	1.04	0.0824519171540817	1.04	0.0170565984053636	0.0497508773924854	0.31487581964768	0.0155	0.0181	0.0179	0.0016	0.1554	0.0014	0.0018	0.0678	5e-04	0.1092	0.1241	0.0256	0.0016	0.12	0.0196	0.0017	0.0017	0.0014	0.0024	0.0364	0.0277	0.0415	0.0809	0.0174	0.1042	7e-04
12	rs73379003	96114872	1.04	0.0824519171540817	1.04	0.0170565984053636	0.0495222678190736	0.311262928174853	0.0155	0.0181	0.0179	0.0016	0.1555	0.0014	0.0017	0.0678	5e-04	0.1092	0.1241	0.0255	0.0016	0.1201	0.0195	0.0017	0.0017	0.0014	0.0024	0.0364	0.0277	0.0414	0.0808	0.0175	0.1043	7e-04
12	Affx-8748329	96115474	1.04	0.0824519171540817	1.04	0.0170565984053636	0.0496854878942512	0.309941310672402	0.0155	0.0181	0.0178	0.0016	0.1555	0.0014	0.0017	0.0678	5e-04	0.1092	0.1241	0.0255	0.0016	0.1202	0.0195	0.0017	0.0017	0.0013	0.0024	0.0364	0.0277	0.0414	0.0808	0.0175	0.1043	7e-04
12	rs10777721	96116953	1.04	0.0824519171540817	1.04	0.0170565984053636	0.0499309976894623	0.306704457765356	0.0155	0.0181	0.0178	0.0015	0.1556	0.0014	0.0017	0.0677	5e-04	0.1092	0.1241	0.0255	0.0016	0.1204	0.0195	0.0017	0.0017	0.0013	0.0024	0.0364	0.0277	0.0413	0.0807	0.0175	0.1044	7e-04
12	rs4762608	96119439	1.04	0.0824519171540817	1.04	0.0170565984053636	0.0498654486147287	0.303955160435429	0.0155	0.0181	0.0177	0.0015	0.1555	0.0014	0.0017	0.0677	5e-04	0.1093	0.1244	0.0255	0.0016	0.1205	0.0195	0.0017	0.0017	0.0013	0.0023	0.0364	0.0277	0.0414	0.0806	0.0175	0.1045	7e-04
12	rs76318579	96126968	1.05	0.0706003084525404	1.04	0.0170565984053636	0.0527877684908237	0.29812279422906	0.0155	0.018	0.0176	0.0015	0.1555	0.0013	0.0017	0.0675	4e-04	0.1092	0.1247	0.0254	0.0015	0.1206	0.0195	0.0017	0.0017	0.0013	0.0024	0.0364	0.0277	0.0414	0.0804	0.0174	0.105	7e-04
12	rs17024642	96128978	1.05	0.0706003084525404	1.02	0.0262527243843747	0.0621988542997368	0.287382279670815	0.0154	0.0179	0.0175	0.0015	0.1556	0.0013	0.0018	0.0673	4e-04	0.1091	0.1249	0.0254	0.0015	0.1208	0.0194	0.0017	0.0017	0.0012	0.0024	0.0365	0.0276	0.0415	0.0802	0.0173	0.1054	6e-04
12	rs17288108	96131895	1.05	0.0706003084525404	1.02	0.0262527243843747	0.0765446376182642	0.267758661016164	0.0154	0.0178	0.0174	0.0015	0.1556	0.0012	0.0018	0.067	4e-04	0.109	0.1252	0.0253	0.0014	0.1212	0.0193	0.0017	0.0019	0.0012	0.0025	0.0366	0.0276	0.0416	0.0799	0.0171	0.1059	6e-04
12	rs61938134	96132675	1.05	0.0706003084525404	1.02	0.0262527243843747	0.0788487274085553	0.264892375237076	0.0154	0.0178	0.0173	0.0015	0.1559	0.0012	0.0018	0.0669	4e-04	0.1088	0.1252	0.0253	0.0014	0.1214	0.0192	0.0017	0.0019	0.0011	0.0025	0.0366	0.0276	0.0416	0.0799	0.017	0.106	6e-04
12	rs11108227	96134001	1.05	0.0706003084525404	1.02	0.0262527243843747	0.0812872743630402	0.263177223189051	0.0154	0.0177	0.0173	0.0015	0.1561	0.0012	0.0018	0.0668	4e-04	0.1086	0.1251	0.0253	0.0014	0.1215	0.0192	0.0017	0.0019	0.0011	0.0025	0.0366	0.0277	0.0415	0.0799	0.017	0.1061	6e-04
12	rs11108228	96134007	1.05	0.0706003084525404	1.02	0.0262527243843747	0.0812872743630402	0.263177223189051	0.0154	0.0177	0.0173	0.0015	0.1561	0.0012	0.0018	0.0668	4e-04	0.1086	0.1251	0.0253	0.0014	0.1215	0.0192	0.0017	0.0019	0.0011	0.0025	0.0366	0.0277	0.0415	0.0799	0.017	0.1061	6e-04
12	rs79622854	96134073	1.05	0.0706003084525404	1.02	0.0262527243843747	0.0814907552847499	0.26294879905751	0.0154	0.0177	0.0173	0.0015	0.1561	0.0012	0.0018	0.0668	4e-04	0.1086	0.1251	0.0253	0.0014	0.1215	0.0192	0.0017	0.0019	0.0011	0.0025	0.0366	0.0277	0.0415	0.0799	0.017	0.1061	6e-04
12	rs78105765	96134174	1.05	0.0706003084525404	1.02	0.0262527243843747	0.0820576911061963	0.264434661671092	0.0154	0.0177	0.0173	0.0015	0.1561	0.0012	0.0018	0.0668	4e-04	0.1086	0.1251	0.0253	0.0014	0.1215	0.0192	0.0017	0.0019	0.0011	0.0025	0.0366	0.0277	0.0415	0.0799	0.017	0.1061	6e-04
12	rs12321507	96134818	1.05	0.0706003084525404	1.02	0.0262527243843747	0.0831761937240077	0.26294879905751	0.0154	0.0177	0.0172	0.0015	0.1562	0.0012	0.0018	0.0668	4e-04	0.1085	0.1251	0.0253	0.0014	0.1216	0.0192	0.0017	0.0019	0.0011	0.0025	0.0366	0.0277	0.0415	0.0799	0.017	0.1061	6e-04
12	rs77649004	96135916	1.05	0.0706003084525404	1.02	0.0262527243843747	0.0843275187018678	0.260440229975019	0.0154	0.0177	0.0172	0.0015	0.1563	0.0012	0.0018	0.0667	4e-04	0.1085	0.1251	0.0253	0.0014	0.1216	0.0192	0.0017	0.0019	0.0011	0.0026	0.0366	0.0277	0.0415	0.0799	0.017	0.1061	6e-04
12	rs10859930	96138257	1.05	0.0706003084525404	1.02	0.0262527243843747	0.087889778428759	0.256918241675486	0.0154	0.0177	0.0172	0.0015	0.1565	0.0012	0.0018	0.0667	4e-04	0.1083	0.1251	0.0253	0.0014	0.1217	0.0192	0.0017	0.0019	0.0011	0.0026	0.0367	0.0277	0.0415	0.0798	0.017	0.1062	6e-04
12	rs79741376	96138732	1.05	0.0706003084525404	1.02	0.0262527243843747	0.0876999496567691	0.256804879998099	0.0154	0.0177	0.0172	0.0015	0.1565	0.0012	0.0018	0.0667	4e-04	0.1083	0.1251	0.0253	0.0014	0.1217	0.0192	0.0017	0.0019	0.0011	0.0026	0.0367	0.0277	0.0415	0.0798	0.017	0.1062	6e-04
12	rs74500701	96139671	1.05	0.0706003084525404	1.02	0.0262527243843747	0.0878422967945644	0.256691534048033	0.0154	0.0177	0.0172	0.0015	0.1565	0.0012	0.0018	0.0666	4e-04	0.1083	0.1251	0.0253	0.0014	0.1218	0.0192	0.0017	0.0019	0.0011	0.0026	0.0367	0.0277	0.0415	0.0798	0.0169	0.1062	6e-04
12	rs75496963	96139686	1.05	0.0706003084525404	1.01	0.0321931958856115	0.0915949034356174	0.267299410769223	0.0154	0.0177	0.0172	0.0015	0.1566	0.0012	0.0018	0.0666	4e-04	0.1083	0.1251	0.0253	0.0012	0.1219	0.0192	0.0016	0.0018	0.0011	0.0026	0.0367	0.0277	0.0415	0.0798	0.017	0.1062	6e-04
12	rs77020210	96150670	1.05	0.0706003084525404	1.01	0.0321931958856115	0.100739932335396	0.265006842170924	0.0154	0.0176	0.0171	0.0014	0.1572	0.0011	0.0018	0.0663	4e-04	0.108	0.1251	0.0253	0.0012	0.1223	0.0192	0.0016	0.0018	0.0011	0.0026	0.0369	0.0277	0.0414	0.0797	0.0168	0.1065	6e-04
12	rs7955568	96154260	1.05	0.0706003084525404	1.01	0.0321931958856115	0.1069089828395	0.265693967193314	0.0154	0.0176	0.0171	0.0014	0.1573	0.0011	0.0018	0.0662	4e-04	0.1079	0.1251	0.0253	0.0012	0.1224	0.0192	0.0016	0.0017	0.0011	0.0026	0.0369	0.0277	0.0414	0.0798	0.0168	0.1065	6e-04
12	rs7956096	96154795	1.05	0.0706003084525404	1.02	0.0262527243843747	0.107662470602826	0.265235822258844	0.0154	0.0176	0.0171	0.0014	0.1573	0.0011	0.0018	0.0662	4e-04	0.1079	0.1251	0.0253	0.0012	0.1224	0.0192	0.0016	0.0018	0.0011	0.0026	0.0369	0.0277	0.0414	0.0798	0.0168	0.1065	6e-04
12	rs56847175	96155539	1.05	0.0706003084525404	1.02	0.0262527243843747	0.107258408471014	0.264434661671092	0.0154	0.0176	0.0171	0.0014	0.1573	0.0011	0.0018	0.0662	4e-04	0.1079	0.1251	0.0252	0.0012	0.1224	0.0192	0.0016	0.0018	0.0011	0.0026	0.0369	0.0277	0.0414	0.0798	0.0168	0.1065	7e-04
12	rs11612530	96159659	1.05	0.0706003084525404	1.02	0.0262527243843747	0.108690310937515	0.262263898494917	0.0154	0.0176	0.017	0.0014	0.1573	0.0011	0.0018	0.0662	4e-04	0.1079	0.1251	0.0252	0.0012	0.1224	0.0192	0.0016	0.0018	0.0011	0.0026	0.0369	0.0277	0.0414	0.0798	0.0168	0.1067	7e-04
12	rs79609031	96160225	1.05	0.0706003084525404	1.01	0.0321931958856115	0.108961800700946	0.260781864474684	0.0154	0.0176	0.017	0.0014	0.1573	0.0011	0.0018	0.0661	4e-04	0.1079	0.1251	0.0252	0.0012	0.1224	0.0192	0.0016	0.0018	0.0011	0.0026	0.0369	0.0276	0.0414	0.0798	0.0168	0.1067	7e-04
12	rs12371229	96162740	1.05	0.0706003084525404	1.01	0.0321931958856115	0.116790810488244	0.250481859145932	0.0155	0.0175	0.0169	0.0014	0.1574	0.0011	0.0018	0.0658	4e-04	0.1077	0.1249	0.0251	0.0013	0.1227	0.0191	0.0015	0.0018	0.0011	0.0027	0.0369	0.0273	0.0413	0.0799	0.0168	0.1071	8e-04
12	rs10777736	96166494	1.05	0.0706003084525404	1.01	0.0321931958856115	0.141980689170931	0.240869377161002	0.0155	0.0174	0.0169	0.0015	0.1575	0.0011	0.0019	0.0657	3e-04	0.107	0.1247	0.0251	0.0013	0.1231	0.0191	0.0015	0.002	0.0011	0.0027	0.037	0.0272	0.0416	0.0801	0.0166	0.1074	8e-04
12	rs73369333	96167185	1.05	0.0706003084525404	1.01	0.0321931958856115	0.143228647786054	0.2405362278737	0.0155	0.0173	0.0169	0.0015	0.1574	0.0011	0.0019	0.0657	3e-04	0.107	0.1247	0.0251	0.0013	0.1231	0.0191	0.0015	0.002	0.0011	0.0027	0.0371	0.0272	0.0416	0.0801	0.0166	0.1074	8e-04
12	rs4432089	96177188	1.05	0.0706003084525404	1.01	0.0321931958856115	0.148547884985946	0.238540435944697	0.0155	0.0173	0.0169	0.0015	0.1572	0.0011	0.002	0.0657	3e-04	0.1071	0.1247	0.0251	0.0013	0.1231	0.0191	0.0015	0.002	0.0011	0.0027	0.0371	0.0272	0.0416	0.0801	0.0166	0.1074	8e-04
12	rs4762623	96177988	1.05	0.0706003084525404	1.01	0.0321931958856115	0.149763923420319	0.242648660608635	0.0155	0.0173	0.017	0.0015	0.1571	0.0011	0.002	0.0657	3e-04	0.1071	0.1247	0.0251	0.0013	0.1231	0.0191	0.0015	0.002	0.0011	0.0027	0.037	0.0272	0.0416	0.0801	0.0167	0.1074	8e-04
12	rs73369348	96179598	1.05	0.0706003084525404	1.01	0.0321931958856115	0.157115977144151	0.243762834060844	0.0155	0.0172	0.0169	0.0015	0.1571	0.0011	0.002	0.0656	3e-04	0.1072	0.1245	0.0251	0.0013	0.1233	0.019	0.0015	0.002	0.0011	0.0027	0.037	0.0271	0.0417	0.0801	0.0167	0.1077	8e-04
12	rs73225775	96180385	1.05	0.0706003084525404	1.01	0.0321931958856115	0.163945725853488	0.243762834060844	0.0154	0.0172	0.0169	0.0015	0.1571	0.0011	0.002	0.0656	3e-04	0.1073	0.1245	0.0251	0.0013	0.1234	0.019	0.0015	0.002	0.0011	0.0027	0.037	0.027	0.0417	0.0801	0.0168	0.1078	7e-04
12	rs59294014	96180692	1.05	0.0706003084525404	1.01	0.0321931958856115	0.164154298143193	0.242426021465358	0.0154	0.0172	0.0169	0.0015	0.1571	0.0011	0.002	0.0656	3e-04	0.1073	0.1245	0.0251	0.0013	0.1234	0.019	0.0015	0.002	0.0011	0.0027	0.037	0.027	0.0417	0.0801	0.0168	0.1078	7e-04
12	rs12307075	96182470	1.05	0.0706003084525404	1.01	0.0321931958856115	0.165339139426496	0.243985864034284	0.0154	0.0172	0.0169	0.0015	0.1571	0.0011	0.002	0.0656	3e-04	0.1073	0.1245	0.025	0.0013	0.1234	0.019	0.0015	0.002	0.0011	0.0027	0.037	0.027	0.0417	0.0801	0.0168	0.1078	7e-04
12	rs75876365	96182636	1.05	0.0706003084525404	1.01	0.0321931958856115	0.165548746452995	0.245996054576213	0.0154	0.0172	0.0169	0.0015	0.1571	0.0011	0.002	0.0656	3e-04	0.1073	0.1245	0.025	0.0013	0.1234	0.019	0.0015	0.002	0.0011	0.0027	0.037	0.027	0.0417	0.0801	0.0168	0.1078	7e-04
12	rs7139030	96185312	1.05	0.0706003084525404	1.01	0.0321931958856115	0.171231181634954	0.248908903717352	0.0152	0.0172	0.017	0.0015	0.1571	0.0011	0.002	0.0656	3e-04	0.1073	0.1244	0.0251	0.0013	0.1234	0.019	0.0015	0.0019	0.0011	0.0028	0.037	0.027	0.0417	0.0802	0.0168	0.1078	7e-04
12	rs17024694	96191113	1.05	0.0706003084525404	1.01	0.0321931958856115	0.2007350971112	0.262606279024679	0.0152	0.0172	0.0171	0.0015	0.157	0.0011	0.002	0.0656	3e-04	0.1072	0.1241	0.0251	0.0013	0.1236	0.0188	0.0015	0.0019	0.001	0.0028	0.0371	0.027	0.0419	0.0804	0.017	0.1079	7e-04
12	rs7297163	96191712	1.05	0.0706003084525404	1.01	0.0321931958856115	0.209310735049582	0.264663487611455	0.0152	0.0172	0.0171	0.0015	0.157	0.0011	0.002	0.0655	3e-04	0.1073	0.1241	0.0251	0.0013	0.1236	0.0188	0.0015	0.0019	0.001	0.0028	0.0371	0.027	0.042	0.0804	0.017	0.108	7e-04
12	rs7135797	96193034	1.05	0.0706003084525404	1.01	0.0321931958856115	0.214991666976955	0.26294879905751	0.0152	0.0172	0.0171	0.0015	0.157	0.0011	0.002	0.0655	3e-04	0.1072	0.124	0.0251	0.0013	0.1236	0.0187	0.0015	0.0019	0.001	0.0028	0.0371	0.027	0.0419	0.0804	0.017	0.1081	7e-04
12	rs79052023	96201054	1.05	0.0706003084525404	1.01	0.0321931958856115	0.261651690488499	0.253637154796602	0.0152	0.0171	0.0171	0.0015	0.157	0.0012	0.002	0.0655	3e-04	0.1071	0.1233	0.025	0.0014	0.1235	0.0186	0.0015	0.0019	9e-04	0.0029	0.0371	0.0271	0.0418	0.0807	0.017	0.1085	9e-04
12	rs11108277	96204323	1.05	0.0706003084525404	1.01	0.0321931958856115	0.262920300865742	0.255558940540181	0.0152	0.0171	0.0171	0.0015	0.157	0.0012	0.002	0.0655	3e-04	0.1071	0.1233	0.025	0.0014	0.1235	0.0186	0.0015	0.0019	9e-04	0.0029	0.0371	0.0271	0.0418	0.0807	0.017	0.1085	9e-04
12	rs10859956	96204979	1.05	0.0706003084525404	1.02	0.0262527243843747	0.273328039337214	0.260554092563123	0.0152	0.0171	0.0171	0.0015	0.1571	0.0012	0.002	0.0655	3e-04	0.1071	0.1234	0.025	0.0014	0.1236	0.0186	0.0015	0.0017	9e-04	0.0029	0.0371	0.0271	0.0418	0.0806	0.017	0.1086	9e-04
12	rs73225779	96208270	1.05	0.0706003084525404	1.02	0.0262527243843747	0.277842023109012	0.259984935510679	0.0152	0.017	0.0171	0.0015	0.1571	0.0012	0.002	0.0656	3e-04	0.1072	0.1234	0.025	0.0014	0.1237	0.0186	0.0015	0.0016	9e-04	0.0029	0.0371	0.0271	0.0417	0.0806	0.0169	0.1086	9e-04
12	rs10859957	96209271	1.05	0.0706003084525404	1.02	0.0262527243843747	0.277888766415094	0.260326382971281	0.0152	0.017	0.0171	0.0015	0.1571	0.0012	0.002	0.0656	3e-04	0.1072	0.1234	0.025	0.0014	0.1237	0.0186	0.0015	0.0016	9e-04	0.0029	0.0371	0.0271	0.0416	0.0806	0.0169	0.1086	9e-04
12	rs6538675	96213505	1.05	0.0706003084525404	1.02	0.0262527243843747	0.282537281642227	0.263063003381915	0.0152	0.017	0.0171	0.0015	0.1571	0.0012	0.002	0.0656	3e-04	0.1072	0.1234	0.025	0.0014	0.1237	0.0186	0.0015	0.0016	9e-04	0.0029	0.0371	0.0271	0.0416	0.0806	0.0169	0.1087	9e-04
12	rs2060546	96215456	1.05	0.0706003084525404	1.02	0.0262527243843747	0.282914727663843	0.263177223189051	0.0152	0.0169	0.0171	0.0015	0.1571	0.0012	0.002	0.0656	3e-04	0.1072	0.1234	0.025	0.0014	0.1237	0.0186	0.0015	0.0016	9e-04	0.0029	0.0371	0.0271	0.0416	0.0806	0.0169	0.1087	9e-04
12	rs1865737	96215828	1.05	0.0706003084525404	1.02	0.0262527243843747	0.283009131396107	0.263519975462864	0.0152	0.0169	0.0171	0.0015	0.1571	0.0012	0.002	0.0656	3e-04	0.1072	0.1234	0.025	0.0014	0.1237	0.0186	0.0015	0.0016	9e-04	0.0029	0.0371	0.0271	0.0416	0.0806	0.0169	0.1087	9e-04
12	rs2043605	96218191	1.05	0.0706003084525404	1.02	0.0262527243843747	0.282773153734686	0.262606279024679	0.0152	0.0169	0.0171	0.0015	0.1571	0.0012	0.002	0.0656	3e-04	0.1072	0.1234	0.025	0.0014	0.1237	0.0186	0.0015	0.0016	9e-04	0.0029	0.0371	0.0271	0.0416	0.0806	0.0169	0.1087	9e-04
12	rs9668927	96220766	1.05	0.0706003084525404	1.02	0.0262527243843747	0.282537281642227	0.261579556420856	0.0152	0.0169	0.0171	0.0015	0.1571	0.0012	0.002	0.0656	3e-04	0.1072	0.1234	0.025	0.0014	0.1237	0.0186	0.0015	0.0016	9e-04	0.0029	0.0371	0.0271	0.0416	0.0806	0.0169	0.1087	9e-04
12	rs10507062	96222568	1.05	0.0706003084525404	1.02	0.0262527243843747	0.281641930639212	0.260667970731158	0.0152	0.0169	0.0171	0.0015	0.1571	0.0012	0.002	0.0656	3e-04	0.1072	0.1234	0.025	0.0015	0.1237	0.0186	0.0015	0.0017	9e-04	0.0029	0.0371	0.0271	0.0416	0.0806	0.0169	0.1086	9e-04
12	rs74863800	96226436	1.05	0.0706003084525404	1.02	0.0262527243843747	0.284758646289298	0.254993235137525	0.0152	0.0169	0.0171	0.0015	0.1571	0.0012	0.002	0.0656	3e-04	0.1072	0.1233	0.025	0.0015	0.1237	0.0186	0.0015	0.0017	9e-04	0.0029	0.0371	0.0271	0.0416	0.0806	0.0169	0.1087	9e-04
12	rs80211447	96227781	1.05	0.0706003084525404	1.02	0.0262527243843747	0.287417547590157	0.256464889347854	0.0152	0.0169	0.0171	0.0015	0.1571	0.0012	0.002	0.0656	3e-04	0.1072	0.1233	0.025	0.0015	0.1237	0.0187	0.0015	0.0017	9e-04	0.0029	0.0371	0.0271	0.0416	0.0806	0.0169	0.1087	9e-04
12	rs75380177	96228352	1.05	0.0706003084525404	1.02	0.0262527243843747	0.286941773833271	0.254993235137525	0.0152	0.0169	0.0171	0.0015	0.1571	0.0012	0.002	0.0656	3e-04	0.1072	0.1233	0.025	0.0015	0.1237	0.0187	0.0015	0.0017	9e-04	0.0029	0.037	0.0271	0.0416	0.0806	0.0169	0.1087	9e-04
12	rs79358863	96231729	1.05	0.0706003084525404	1.02	0.0262527243843747	0.289563745163312	0.252734369064526	0.0152	0.0169	0.0171	0.0015	0.157	0.0012	0.002	0.0656	3e-04	0.1071	0.1233	0.025	0.0015	0.1238	0.0187	0.0015	0.0017	9e-04	0.0029	0.037	0.0271	0.0416	0.0806	0.0169	0.1087	9e-04
12	rs76523444	96232019	1.05	0.0706003084525404	1.02	0.0262527243843747	0.289754931175008	0.25284716171274	0.0152	0.0169	0.0171	0.0015	0.157	0.0012	0.002	0.0656	3e-04	0.1071	0.1232	0.025	0.0015	0.1238	0.0187	0.0015	0.0017	9e-04	0.0029	0.037	0.0271	0.0416	0.0806	0.0169	0.1087	9e-04
12	rs58464308	96238299	1.05	0.0706003084525404	1.02	0.0262527243843747	0.291622525703075	0.25307279466191	0.0153	0.017	0.0171	0.0015	0.157	0.0012	0.002	0.0656	3e-04	0.1071	0.1232	0.025	0.0015	0.1238	0.0187	0.0015	0.0017	0.001	0.0029	0.037	0.0271	0.0415	0.0806	0.0169	0.1087	9e-04
12	rs76415780	96243051	1.05	0.0706003084525404	1.02	0.0262527243843747	0.292342536145384	0.250931850883349	0.0153	0.017	0.0172	0.0015	0.157	0.0013	0.002	0.0656	3e-04	0.107	0.1232	0.025	0.0015	0.1238	0.0187	0.0015	0.0017	0.001	0.003	0.037	0.0271	0.0415	0.0806	0.0169	0.1087	9e-04
12	rs4762630	96244409	1.05	0.0706003084525404	1.02	0.0262527243843747	0.293496521976095	0.25059433311893	0.0153	0.017	0.0172	0.0015	0.157	0.0013	0.002	0.0656	3e-04	0.107	0.1232	0.025	0.0015	0.1238	0.0187	0.0015	0.0017	0.001	0.003	0.037	0.0271	0.0415	0.0806	0.0169	0.1088	9e-04
12	rs11108305	96245526	1.05	0.0706003084525404	1.02	0.0262527243843747	0.295908438813292	0.250256959150218	0.0153	0.017	0.0172	0.0015	0.157	0.0013	0.002	0.0655	3e-04	0.107	0.1231	0.025	0.0015	0.1238	0.0188	0.0015	0.0017	0.001	0.003	0.037	0.0271	0.0415	0.0806	0.0169	0.1088	9e-04
12	rs4762247	96247316	1.05	0.0706003084525404	1.03	0.0212444876357053	0.303452096595569	0.248796669956362	0.0153	0.017	0.0172	0.0015	0.157	0.0013	0.002	0.0655	3e-04	0.107	0.123	0.025	0.0015	0.1238	0.0189	0.0015	0.0017	0.001	0.003	0.037	0.0271	0.0415	0.0806	0.0168	0.1088	9e-04
12	rs77416071	96248724	1.05	0.0706003084525404	1.03	0.0212444876357053	0.301788730214409	0.24801148331801	0.0153	0.017	0.0172	0.0015	0.157	0.0013	0.002	0.0654	3e-04	0.1069	0.1229	0.0251	0.0015	0.1238	0.0189	0.0015	0.0017	0.001	0.003	0.037	0.0271	0.0415	0.0806	0.0168	0.1088	9e-04
12	rs4762631	96249476	1.05	0.0706003084525404	1.03	0.0212444876357053	0.301788730214409	0.248347895469178	0.0153	0.017	0.0172	0.0015	0.1569	0.0014	0.002	0.0654	3e-04	0.1069	0.1228	0.0251	0.0015	0.1237	0.019	0.0015	0.0017	0.001	0.003	0.0371	0.0271	0.0415	0.0806	0.0168	0.1088	9e-04
12	rs74393306	96257060	1.05	0.0706003084525404	1.03	0.0212444876357053	0.375890112881476	0.245213689870004	0.0153	0.0168	0.0173	0.0015	0.1566	0.0014	0.0021	0.0651	4e-04	0.1066	0.1228	0.0251	0.0016	0.1236	0.019	0.0015	0.0017	0.0011	0.0031	0.0373	0.0271	0.0418	0.0808	0.0166	0.1089	0.001
12	rs79405761	96257692	1.05	0.0706003084525404	1.03	0.0212444876357053	0.379182734562268	0.243205543777458	0.0154	0.0168	0.0173	0.0015	0.1566	0.0014	0.0021	0.065	4e-04	0.1066	0.1228	0.0251	0.0016	0.1236	0.019	0.0015	0.0017	0.0011	0.0032	0.0373	0.0271	0.0418	0.0808	0.0166	0.1089	0.001
12	rs58459759	96258520	1.05	0.0706003084525404	1.03	0.0212444876357053	0.382324241521848	0.244766980620074	0.0154	0.0168	0.0173	0.0015	0.1566	0.0014	0.0021	0.065	4e-04	0.1066	0.1228	0.0251	0.0016	0.1236	0.019	0.0015	0.0017	0.0011	0.0032	0.0373	0.0271	0.0418	0.0808	0.0166	0.1089	0.001
12	rs7957346	96260474	1.05	0.0706003084525404	1.03	0.0212444876357053	0.384869082050429	0.245660658319526	0.0154	0.0168	0.0173	0.0015	0.1566	0.0014	0.0021	0.065	4e-04	0.1066	0.1228	0.0251	0.0016	0.1236	0.019	0.0015	0.0017	0.0011	0.0032	0.0373	0.0271	0.0418	0.0808	0.0166	0.1089	0.001
12	rs7960706	96260947	1.05	0.0706003084525404	1.03	0.0212444876357053	0.385811731959435	0.245772440896735	0.0154	0.0168	0.0173	0.0015	0.1566	0.0014	0.0021	0.0651	4e-04	0.1067	0.1228	0.0251	0.0016	0.1235	0.019	0.0015	0.0017	0.0011	0.0032	0.0373	0.0271	0.0418	0.0808	0.0166	0.1089	0.001
12	rs17310830	96262560	1.05	0.0706003084525404	1.03	0.0212444876357053	0.386977794081604	0.24532540769413	0.0154	0.0168	0.0173	0.0015	0.1566	0.0014	0.0021	0.0651	4e-04	0.1067	0.1228	0.025	0.0016	0.1235	0.0189	0.0015	0.0017	0.001	0.0032	0.0373	0.0271	0.0418	0.0809	0.0166	0.1089	0.001
12	rs7977565	96265482	1.05	0.0706003084525404	1.03	0.0212444876357053	0.39440417310993	0.24778728896017	0.0154	0.0168	0.0174	0.0015	0.1568	0.0013	0.0021	0.0651	3e-04	0.1067	0.1228	0.0249	0.0015	0.1235	0.0189	0.0015	0.0017	0.001	0.0031	0.0373	0.0271	0.0419	0.0809	0.0166	0.1089	0.001
12	rs2117914	96266035	1.05	0.0706003084525404	1.03	0.0212444876357053	0.393787257454395	0.24778728896017	0.0154	0.0168	0.0174	0.0015	0.1568	0.0013	0.0021	0.0651	3e-04	0.1067	0.1228	0.0249	0.0015	0.1235	0.0189	0.0015	0.0017	0.001	0.0031	0.0373	0.0271	0.0419	0.0809	0.0166	0.1089	0.001
12	rs55793243	96270455	1.05	0.0706003084525404	1.03	0.0212444876357053	0.378742874743826	0.244432118962801	0.0154	0.0168	0.0174	0.0015	0.1568	0.0013	0.0021	0.0651	4e-04	0.1067	0.1227	0.0249	0.0015	0.1235	0.0189	0.0015	0.0017	0.001	0.0031	0.0373	0.0271	0.0419	0.0809	0.0166	0.109	0.001
12	rs75200471	96270621	1.05	0.0706003084525404	1.03	0.0212444876357053	0.378907791771943	0.244320530869722	0.0154	0.0168	0.0174	0.0015	0.1568	0.0013	0.0021	0.0651	4e-04	0.1067	0.1227	0.0249	0.0015	0.1235	0.0189	0.0015	0.0017	0.001	0.0031	0.0373	0.0271	0.0419	0.0809	0.0166	0.109	0.001
12	rs1036429	96271428	1.05	0.0706003084525404	1.03	0.0212444876357053	0.379457778687331	0.244097403400763	0.0154	0.0168	0.0174	0.0015	0.1568	0.0013	0.0021	0.0651	4e-04	0.1067	0.1227	0.0249	0.0015	0.1235	0.0189	0.0015	0.0017	0.001	0.0031	0.0373	0.0271	0.0419	0.0809	0.0166	0.109	0.001
12	rs17370487	96272463	1.05	0.0706003084525404	1.02	0.0262527243843747	0.379072745285241	0.242537332880538	0.0154	0.0168	0.0174	0.0015	0.1568	0.0013	0.0021	0.0652	4e-04	0.1067	0.1227	0.0249	0.0015	0.1235	0.0189	0.0015	0.0017	0.001	0.0031	0.0373	0.0271	0.0419	0.0809	0.0166	0.1089	0.001
12	rs7301519	96280624	1.05	0.0706003084525404	1.02	0.0262527243843747	0.738591127589981	0.282115512348375	0.0154	0.0168	0.0184	0.0015	0.1573	0.0013	0.0022	0.0649	4e-04	0.1066	0.1216	0.0252	0.0016	0.123	0.0194	0.0015	0.0017	0.0011	0.0036	0.0375	0.027	0.0421	0.0807	0.0164	0.108	0.001
12	rs75143514	96281291	1.05	0.0706003084525404	1.02	0.0262527243843747	0.768895554294291	0.284803699847686	0.0154	0.0168	0.0184	0.0015	0.1573	0.0013	0.0022	0.0649	4e-04	0.1066	0.1215	0.0253	0.0016	0.1229	0.0194	0.0015	0.0017	0.0011	0.0036	0.0375	0.027	0.0421	0.0807	0.0163	0.1079	0.001
12	rs60834030	96282569	1.05	0.0706003084525404	1.02	0.0262527243843747	0.892633421525426	0.289379659456013	0.0154	0.0168	0.0187	0.0015	0.1574	0.0013	0.0022	0.0648	5e-04	0.1066	0.1212	0.0253	0.0016	0.1228	0.0195	0.0015	0.0017	0.0011	0.0037	0.0376	0.027	0.0421	0.0806	0.0163	0.1077	0.001
12	rs75611089	96283379	1.05	0.0706003084525404	1.02	0.0262527243843747	0.939396043213799	0.298004120633286	0.0154	0.0168	0.0188	0.0015	0.1574	0.0013	0.0022	0.0648	5e-04	0.1066	0.1211	0.0253	0.0017	0.1228	0.0195	0.0015	0.0017	0.0011	0.0038	0.0376	0.027	0.0422	0.0806	0.0163	0.1076	0.001
12	rs6538681	96284650	1.05	0.0706003084525404	1.02	0.0262527243843747	0.993471262775914	0.316928604656389	0.0154	0.0171	0.0189	0.0015	0.1574	0.0013	0.0022	0.0648	5e-04	0.1066	0.1209	0.0254	0.0017	0.1225	0.0196	0.0015	0.0017	0.0011	0.0038	0.0377	0.027	0.0422	0.0806	0.0163	0.1075	0.0011
12	rs11108320	96288585	1.05	0.0706003084525404	1.02	0.0262527243843747	1.68902420196731	0.370115845543737	0.0154	0.0173	0.019	0.0014	0.1573	0.0012	0.0019	0.065	5e-04	0.1063	0.1205	0.0255	0.0018	0.1225	0.0195	0.0014	0.0014	0.0014	0.0043	0.0378	0.0271	0.0423	0.0805	0.0163	0.1073	0.0011
12	rs10859974	96288860	1.05	0.0706003084525404	1.02	0.0262527243843747	1.7491106368622	0.373153176008252	0.0154	0.0173	0.019	0.0013	0.1573	0.0013	0.0019	0.065	5e-04	0.1063	0.1205	0.0255	0.0018	0.1225	0.0195	0.0014	0.0014	0.0014	0.0043	0.0378	0.0271	0.0423	0.0805	0.0163	0.1074	0.0011
12	rs66864281	96289206	1.05	0.0706003084525404	1.02	0.0262527243843747	1.86624601811492	0.379630592788121	0.0154	0.0173	0.019	0.0013	0.1573	0.0012	0.0019	0.065	5e-04	0.1062	0.1204	0.0255	0.0019	0.1225	0.0195	0.0014	0.0013	0.0015	0.0044	0.0378	0.0271	0.0423	0.0805	0.0163	0.1073	0.0011
12	rs76705729	96290167	1.05	0.0706003084525404	1.02	0.0262527243843747	1.77441589507315	0.396538947424643	0.0154	0.0173	0.0191	0.0013	0.1573	0.0012	0.0019	0.0652	5e-04	0.1062	0.1203	0.0256	0.0018	0.1227	0.0195	0.0014	0.0013	0.0014	0.0043	0.0379	0.0271	0.0424	0.0805	0.0163	0.1072	0.0011
12	rs76939218	96290328	1.05	0.0706003084525404	1.02	0.0262527243843747	1.77143224824362	0.397699195152455	0.0154	0.0173	0.0191	0.0013	0.1573	0.0012	0.0019	0.0652	5e-04	0.1061	0.1203	0.0256	0.0018	0.1227	0.0195	0.0014	0.0013	0.0014	0.0043	0.0379	0.0271	0.0424	0.0805	0.0163	0.1072	0.0011
12	rs56268711	96291661	1.05	0.0706003084525404	1.02	0.0262527243843747	1.72984521799659	0.406625284789071	0.0154	0.0174	0.0191	0.0012	0.1573	0.0012	0.0019	0.0652	5e-04	0.1061	0.1203	0.0256	0.0017	0.1228	0.0195	0.0015	0.0012	0.0013	0.0043	0.0379	0.0272	0.0424	0.0805	0.0163	0.1072	0.0011
12	rs77484769	96291983	1.05	0.0706003084525404	1.02	0.0262527243843747	1.726887933082	0.406755047102918	0.0154	0.0174	0.0191	0.0012	0.1573	0.0012	0.0019	0.0652	5e-04	0.1061	0.1203	0.0256	0.0017	0.1228	0.0195	0.0015	0.0012	0.0013	0.0043	0.0379	0.0272	0.0424	0.0805	0.0163	0.1072	0.0011
12	rs75959092	96292170	1.05	0.0706003084525404	1.02	0.0262527243843747	1.72308831367607	0.409872733343736	0.0154	0.0174	0.0191	0.0012	0.1573	0.0012	0.0019	0.0652	5e-04	0.1061	0.1203	0.0256	0.0017	0.1228	0.0195	0.0015	0.0012	0.0013	0.0043	0.0379	0.0272	0.0424	0.0805	0.0163	0.1072	0.0011
12	rs10859976	96294278	1.05	0.0706003084525404	1.02	0.0262527243843747	1.67417048490585	0.410783281547667	0.0154	0.0174	0.0191	0.0012	0.1573	0.0012	0.0019	0.0652	6e-04	0.106	0.1203	0.0256	0.0017	0.1229	0.0195	0.0015	0.0012	0.0013	0.0043	0.0379	0.0272	0.0424	0.0805	0.0163	0.1072	0.0011
12	rs79004187	96294289	1.05	0.0706003084525404	1.01	0.0321931958856115	1.67385717394992	0.410523068691815	0.0154	0.0174	0.0191	0.0012	0.1573	0.0012	0.0019	0.0652	6e-04	0.106	0.1203	0.0256	0.0017	0.1229	0.0195	0.0015	0.0012	0.0013	0.0043	0.0379	0.0272	0.0424	0.0805	0.0163	0.1072	0.0011
12	rs61584320	96296392	1.05	0.0706003084525404	1.01	0.0321931958856115	1.64034944200899	0.402737695088342	0.0154	0.0174	0.0191	0.0012	0.1572	0.0012	0.0019	0.0652	6e-04	0.106	0.1202	0.0256	0.0017	0.1228	0.0195	0.0015	0.0012	0.0013	0.0043	0.0379	0.0272	0.0424	0.0805	0.0163	0.1072	0.0011
12	rs75335372	96297357	1.05	0.0706003084525404	1.01	0.0321931958856115	1.62968200417575	0.402608285225537	0.0154	0.0174	0.0191	0.0012	0.1572	0.0012	0.0019	0.0652	6e-04	0.106	0.1202	0.0256	0.0017	0.1228	0.0195	0.0015	0.0012	0.0013	0.0043	0.0379	0.0272	0.0424	0.0805	0.0163	0.1072	0.0011
12	rs56028814	96305115	1.05	0.0706003084525404	1.01	0.0321931958856115	1.55469304938971	0.407274209569924	0.0154	0.0174	0.0192	0.0012	0.1571	0.0012	0.0019	0.0653	7e-04	0.106	0.1202	0.0256	0.0017	0.1228	0.0195	0.0015	0.0012	0.0014	0.0043	0.038	0.0272	0.0424	0.0805	0.0162	0.1071	0.0011
12	rs11615470	96307670	1.05	0.0706003084525404	1.01	0.0321931958856115	1.54169348517947	0.411043539350874	0.0154	0.0174	0.0192	0.0012	0.1571	0.0012	0.0019	0.0653	7e-04	0.106	0.1203	0.0256	0.0017	0.1228	0.0195	0.0015	0.0012	0.0014	0.0043	0.038	0.0272	0.0423	0.0805	0.0162	0.1071	0.0011
12	rs79144856	96308017	1.05	0.0706003084525404	1.01	0.0321931958856115	1.53541103956082	0.405457934010764	0.0154	0.0174	0.0192	0.0012	0.1571	0.0012	0.0019	0.0653	7e-04	0.106	0.1202	0.0256	0.0017	0.1228	0.0195	0.0015	0.0012	0.0014	0.0043	0.038	0.0272	0.0423	0.0805	0.0162	0.1071	0.0011
12	rs76474563	96308251	1.05	0.0706003084525404	1.01	0.0321931958856115	1.53338642886051	0.403255448632083	0.0154	0.0174	0.0192	0.0012	0.1571	0.0012	0.0019	0.0653	7e-04	0.106	0.1202	0.0256	0.0017	0.1228	0.0195	0.0015	0.0012	0.0014	0.0043	0.038	0.0272	0.0423	0.0805	0.0162	0.1071	0.0011
12	rs17370758	96308801	1.05	0.0706003084525404	1.01	0.0321931958856115	1.52934011627748	0.405457934010764	0.0154	0.0174	0.0192	0.0012	0.1571	0.0012	0.0019	0.0653	7e-04	0.1059	0.1202	0.0256	0.0017	0.1228	0.0195	0.0015	0.0012	0.0013	0.0042	0.038	0.0272	0.0423	0.0806	0.0162	0.1071	0.0011
12	rs73231441	96309205	1.05	0.0706003084525404	1.01	0.0321931958856115	1.52438867614319	0.405717265901438	0.0154	0.0174	0.0192	0.0012	0.1571	0.0012	0.0019	0.0653	7e-04	0.1059	0.1202	0.0256	0.0017	0.1228	0.0195	0.0015	0.0012	0.0013	0.0042	0.038	0.0272	0.0423	0.0806	0.0162	0.1071	0.0011
12	rs12368787	96312686	1.05	0.0706003084525404	1.01	0.0321931958856115	1.51208598711913	0.400668508683093	0.0153	0.0175	0.0193	0.0012	0.1571	0.0012	0.0019	0.0653	7e-04	0.1059	0.12	0.0256	0.0017	0.1227	0.0195	0.0015	0.0012	0.0013	0.0042	0.038	0.0272	0.0424	0.0807	0.0162	0.1072	0.0011
12	rs11108336	96316372	1.07	0.0508949488002241	1.01	0.0321931958856115	1.54351916145467	0.429635355396446	0.0151	0.0179	0.0201	0.0011	0.1575	0.0013	0.002	0.0649	6e-04	0.1052	0.1179	0.0251	0.0017	0.1218	0.0197	0.0017	0.0011	0.0011	0.0041	0.0379	0.0279	0.0439	0.0813	0.0159	0.1082	0.001
12	rs7965888	96317224	1.07	0.0508949488002241	1	0.0391838568150044	1.54331626989624	0.427003382343553	0.0151	0.0179	0.0201	0.0011	0.1574	0.0013	0.002	0.0649	6e-04	0.1053	0.1179	0.0251	0.0017	0.1218	0.0197	0.0017	0.0011	0.0011	0.0041	0.0379	0.0279	0.0439	0.0813	0.0158	0.1082	0.001
12	rs113235451	96323436	1.07	0.0508949488002241	1	0.0391838568150044	1.54220053898195	0.427397900932292	0.0151	0.0179	0.02	0.0011	0.1574	0.0013	0.002	0.0649	6e-04	0.1052	0.1177	0.025	0.0017	0.1218	0.0197	0.0017	0.0011	0.0011	0.0041	0.038	0.0279	0.0439	0.0813	0.0158	0.1084	0.001
12	rs11837453	96325855	1.07	0.0508949488002241	1	0.0391838568150044	1.54453376409218	0.424900941418479	0.0151	0.0179	0.02	0.0011	0.1574	0.0013	0.0021	0.0649	6e-04	0.1051	0.1176	0.025	0.0017	0.1217	0.0197	0.0018	0.0011	0.0011	0.0041	0.038	0.028	0.044	0.0813	0.0158	0.1085	0.001
12	rs56125346	96327407	1.07	0.0508949488002241	1	0.0391838568150044	1.54351916145467	0.425426289504591	0.0151	0.0179	0.02	0.0011	0.1574	0.0013	0.0021	0.0649	6e-04	0.1051	0.1176	0.025	0.0017	0.1217	0.0197	0.0018	0.0011	0.0011	0.0041	0.038	0.028	0.044	0.0814	0.0158	0.1085	0.001
12	rs75683420	96329056	1.07	0.0508949488002241	1	0.0391838568150044	1.54118649177603	0.425032262035792	0.0151	0.0179	0.02	0.0011	0.1574	0.0013	0.0021	0.0649	6e-04	0.1051	0.1176	0.025	0.0017	0.1217	0.0198	0.0018	0.0011	0.0011	0.0041	0.038	0.028	0.044	0.0814	0.0158	0.1085	0.001
12	rs78047327	96333513	1.07	0.0508949488002241	1	0.0391838568150044	1.52277314323314	0.423194769970787	0.0151	0.0179	0.0199	0.0011	0.1573	0.0013	0.0021	0.0648	6e-04	0.105	0.1174	0.0249	0.0017	0.1217	0.0198	0.0018	0.0011	0.0011	0.0041	0.038	0.028	0.044	0.0814	0.0159	0.1087	0.001
12	rs117599264	96334255	1.07	0.0508949488002241	1	0.0391838568150044	1.51480558646513	0.42162148869977	0.0151	0.0179	0.0199	0.0011	0.1573	0.0014	0.0021	0.0648	6e-04	0.105	0.1173	0.0249	0.0017	0.1216	0.0198	0.0018	0.0011	0.0011	0.0041	0.0381	0.028	0.044	0.0814	0.0159	0.1088	0.001
12	rs116050727	96334292	1.07	0.0508949488002241	0.99	0.0473477484867341	1.51047521286279	0.420180706623902	0.0151	0.0179	0.0199	0.0011	0.1573	0.0014	0.0021	0.0648	6e-04	0.105	0.1174	0.0249	0.0017	0.1216	0.0198	0.0018	0.0011	0.0011	0.0041	0.0381	0.0281	0.044	0.0814	0.0159	0.1088	0.001
12	rs7955450	96337183	1.07	0.0508949488002241	0.99	0.0473477484867341	1.45687822585008	0.412736309120951	0.0152	0.0179	0.02	0.0012	0.1571	0.0014	0.0021	0.0648	5e-04	0.1047	0.1169	0.0249	0.0017	0.1213	0.02	0.0018	0.0012	0.0011	0.004	0.0381	0.0282	0.0442	0.0814	0.0159	0.1091	0.0011
12	rs1982138	96346594	1.07	0.0508949488002241	0.99	0.0473477484867341	1.36365330263234	0.413257542272414	0.0153	0.0179	0.0199	0.0012	0.1571	0.0015	0.0022	0.0649	5e-04	0.1047	0.1169	0.0248	0.0017	0.1212	0.02	0.0018	0.0013	0.0011	0.0039	0.0381	0.0284	0.0444	0.0817	0.0158	0.1088	0.001
12	rs77883429	96358215	1.07	0.0508949488002241	0.99	0.0473477484867341	1.348565602777	0.411434010283075	0.0153	0.0179	0.0198	0.0012	0.157	0.0015	0.0022	0.0649	5e-04	0.1046	0.117	0.0248	0.0017	0.1209	0.0201	0.0019	0.0013	0.0011	0.0039	0.038	0.0285	0.0445	0.0817	0.0157	0.1088	9e-04
12	rs4762657	96359301	1.07	0.0508949488002241	0.99	0.0473477484867341	1.34586424258173	0.410653169499924	0.0153	0.0179	0.0198	0.0012	0.157	0.0015	0.0022	0.0649	5e-04	0.1046	0.117	0.0248	0.0017	0.1208	0.0202	0.0019	0.0013	0.0011	0.0039	0.038	0.0285	0.0445	0.0817	0.0157	0.1088	9e-04
12	rs10507068	96360473	1.07	0.0508949488002241	0.99	0.0473477484867341	1.3384460329836	0.414691855576725	0.0153	0.0179	0.0198	0.0013	0.157	0.0015	0.0022	0.0649	5e-04	0.1046	0.117	0.0248	0.0017	0.1207	0.0202	0.0019	0.0013	0.0011	0.0039	0.038	0.0285	0.0445	0.0817	0.0157	0.1089	9e-04
12	rs58643804	96366072	1.07	0.0508949488002241	0.99	0.0473477484867341	1.35011015275015	0.430557571848859	0.0154	0.0177	0.0202	0.0014	0.1553	0.0016	0.0024	0.0647	5e-04	0.1044	0.1168	0.0249	0.0018	0.1189	0.0206	0.0022	0.0015	0.0012	0.0039	0.0377	0.0286	0.0454	0.0822	0.016	0.1092	0.001
12	rs3812807	96366511	1.07	0.0508949488002241	0.99	0.0473477484867341	1.35242822514822	0.433063402151992	0.0154	0.0176	0.0203	0.0014	0.1552	0.0016	0.0024	0.0647	5e-04	0.1044	0.1168	0.0249	0.0018	0.1188	0.0206	0.0023	0.0015	0.0012	0.0039	0.0377	0.0286	0.0455	0.0822	0.016	0.1093	0.001
12	Affx-35777219	96367393	1.07	0.0508949488002241	0.98	0.0568119256469769	1.3301790629859	0.441002003949824	0.0154	0.0176	0.0203	0.0014	0.1547	0.0017	0.0024	0.0648	6e-04	0.1043	0.1168	0.025	0.0018	0.1184	0.0207	0.0023	0.0015	0.0012	0.0039	0.0376	0.0286	0.0457	0.0823	0.0161	0.1093	0.001
12	rs117562170	96367480	1.07	0.0508949488002241	0.98	0.0568119256469769	1.3304671198859	0.441665287460295	0.0154	0.0176	0.0203	0.0014	0.1547	0.0017	0.0024	0.0648	6e-04	0.1043	0.1168	0.025	0.0018	0.1183	0.0207	0.0023	0.0015	0.0012	0.0039	0.0376	0.0286	0.0457	0.0823	0.0161	0.1093	0.001
12	rs2230885	96367900	1.07	0.0508949488002241	0.98	0.0568119256469769	1.33373341165412	0.446049593859818	0.0154	0.0176	0.0203	0.0015	0.1545	0.0017	0.0025	0.0647	6e-04	0.1043	0.1168	0.0251	0.0019	0.1181	0.0208	0.0024	0.0015	0.0012	0.0039	0.0375	0.0286	0.0458	0.0823	0.0162	0.1093	0.001
12	rs2068662	96368255	1.07	0.0508949488002241	0.98	0.0568119256469769	1.33613702624737	0.448179448481778	0.0155	0.0176	0.0203	0.0015	0.1544	0.0017	0.0025	0.0647	6e-04	0.1043	0.1168	0.025	0.0019	0.1181	0.0208	0.0024	0.0015	0.0012	0.0039	0.0375	0.0286	0.0459	0.0823	0.0162	0.1093	0.001
12	rs10777764	96371005	1.07	0.0508949488002241	0.98	0.0568119256469769	1.35619828226735	0.456725596455554	0.0155	0.0176	0.0206	0.0015	0.1544	0.0017	0.0025	0.0647	6e-04	0.1042	0.1168	0.025	0.0019	0.118	0.0208	0.0024	0.0015	0.0012	0.004	0.0375	0.0286	0.046	0.0824	0.0163	0.1092	0.001
12	rs75099937	96372058	1.07	0.0508949488002241	0.98	0.0568119256469769	1.35668190826362	0.459002800093993	0.0155	0.0176	0.0206	0.0015	0.1543	0.0017	0.0025	0.0647	6e-04	0.1041	0.1168	0.025	0.0019	0.118	0.0208	0.0024	0.0015	0.0012	0.004	0.0375	0.0286	0.046	0.0824	0.0163	0.1091	0.001
12	rs7137747	96373230	1.07	0.0508949488002241	0.98	0.0568119256469769	1.35813317506198	0.464372623407387	0.0155	0.0176	0.0207	0.0015	0.1543	0.0017	0.0025	0.0647	6e-04	0.1041	0.1168	0.025	0.0019	0.118	0.0208	0.0024	0.0015	0.0012	0.004	0.0375	0.0286	0.0461	0.0824	0.0163	0.1091	0.001
12	rs7297245	96374614	1.07	0.0508949488002241	0.98	0.0568119256469769	1.35774611356856	0.469354217380389	0.0155	0.0176	0.0207	0.0014	0.1542	0.0018	0.0025	0.0646	6e-04	0.104	0.1168	0.0251	0.0019	0.118	0.0208	0.0025	0.0016	0.0012	0.004	0.0375	0.0287	0.0461	0.0825	0.0163	0.109	0.001
12	rs10859995	96375682	1.08	0.0428324673547855	0.98	0.0568119256469769	1.3552312247534	0.47299816147789	0.0156	0.0176	0.0207	0.0014	0.1541	0.0018	0.0025	0.0646	6e-04	0.1039	0.1169	0.0251	0.0019	0.118	0.0207	0.0025	0.0016	0.0012	0.004	0.0375	0.0287	0.0461	0.0825	0.0163	0.109	0.001
12	rs10745747	96384031	1.08	0.0428324673547855	0.98	0.0568119256469769	1.39030556831856	0.463566107571362	0.0157	0.0176	0.0207	0.0014	0.1534	0.0018	0.0026	0.0645	6e-04	0.1033	0.1167	0.0251	0.0019	0.1189	0.02	0.0025	0.0017	0.0012	0.004	0.0378	0.0287	0.0462	0.0826	0.0164	0.1089	0.0011
12	rs57822148	96384139	1.08	0.0428324673547855	0.97	0.0677063307338505	1.39040319238482	0.474349628098756	0.0157	0.0176	0.0207	0.0015	0.1534	0.0018	0.0026	0.0645	6e-04	0.1033	0.1166	0.0251	0.0019	0.1189	0.02	0.0025	0.0017	0.0012	0.004	0.0378	0.0287	0.0462	0.0826	0.0164	0.1089	0.0011
12	rs36014288	96384249	1.08	0.0428324673547855	0.97	0.0677063307338505	1.38474522889432	0.474755263278929	0.0157	0.0176	0.0207	0.0015	0.1534	0.0018	0.0026	0.0645	6e-04	0.1033	0.1166	0.0251	0.0019	0.1189	0.02	0.0025	0.0017	0.0013	0.004	0.0378	0.0288	0.0462	0.0827	0.0164	0.1089	0.0011
12	rs76340566	96387328	1.08	0.0428324673547855	0.97	0.0677063307338505	1.4350860467706	0.478139049460486	0.0158	0.0177	0.0206	0.0015	0.1533	0.0019	0.0026	0.0644	6e-04	0.1029	0.1162	0.025	0.002	0.1189	0.02	0.0026	0.0017	0.0013	0.0041	0.0379	0.0288	0.0465	0.0827	0.0165	0.1088	0.0011
12	rs17024986	96388083	1.08	0.0428324673547855	0.97	0.0677063307338505	1.45807037094063	0.484517354557188	0.0158	0.0177	0.0206	0.0015	0.1533	0.0019	0.0026	0.0644	7e-04	0.1028	0.1161	0.025	0.002	0.1188	0.02	0.0026	0.0018	0.0013	0.0041	0.0379	0.0288	0.0466	0.0827	0.0166	0.1088	0.0012
12	rs4762264	96389103	1.09	0.0358267755764475	0.97	0.0677063307338505	1.64055682174887	0.482207788969867	0.016	0.0177	0.0207	0.0016	0.1536	0.0019	0.0027	0.0641	7e-04	0.1021	0.1151	0.0249	0.0021	0.1189	0.02	0.0027	0.0018	0.0014	0.0042	0.038	0.0287	0.0473	0.0827	0.0168	0.1084	0.0012
12	rs118085647	96389990	1.09	0.0358267755764475	0.97	0.0677063307338505	1.79684868067701	0.481121920740062	0.0161	0.0178	0.0206	0.0016	0.1539	0.002	0.0027	0.0639	7e-04	0.1016	0.1145	0.0246	0.0022	0.1189	0.0201	0.0027	0.0019	0.0015	0.0043	0.038	0.0288	0.0477	0.0827	0.0169	0.1082	0.0013
12	rs74620184	96390890	1.09	0.0358267755764475	0.97	0.0677063307338505	1.82906410114027	0.487510419262936	0.0161	0.0178	0.0205	0.0016	0.154	0.002	0.0028	0.0638	7e-04	0.1014	0.1144	0.0246	0.0022	0.1189	0.0201	0.0028	0.0019	0.0015	0.0043	0.0381	0.0288	0.0478	0.0827	0.0169	0.1081	0.0013
12	rs79711511	96391363	1.09	0.0358267755764475	0.97	0.0677063307338505	1.83574651233659	0.491053777605871	0.0161	0.0178	0.0205	0.0016	0.154	0.002	0.0028	0.0638	7e-04	0.1014	0.1144	0.0246	0.0022	0.1189	0.0201	0.0028	0.0019	0.0015	0.0044	0.0381	0.0288	0.0478	0.0827	0.0169	0.1081	0.0013
12	rs79444767	96391652	1.09	0.0358267755764475	0.97	0.0677063307338505	1.83898294260017	0.487238126529828	0.0161	0.0178	0.0205	0.0016	0.154	0.002	0.0028	0.0638	7e-04	0.1014	0.1144	0.0246	0.0022	0.1189	0.0201	0.0028	0.0019	0.0015	0.0044	0.0381	0.0288	0.0478	0.0827	0.0169	0.1081	0.0013
12	rs11835389	96391993	1.09	0.0358267755764475	0.97	0.0677063307338505	1.84254527636054	0.488872469287129	0.0161	0.0178	0.0205	0.0016	0.154	0.002	0.0028	0.0638	7e-04	0.1013	0.1144	0.0246	0.0022	0.1189	0.0201	0.0028	0.0019	0.0015	0.0044	0.0381	0.0288	0.0478	0.0827	0.0169	0.1081	0.0013
12	rs11837995	96392257	1.09	0.0358267755764475	0.97	0.0677063307338505	1.84740681557395	0.486421483203512	0.0161	0.0178	0.0205	0.0016	0.154	0.002	0.0028	0.0638	7e-04	0.1013	0.1144	0.0246	0.0022	0.1189	0.0201	0.0028	0.0019	0.0015	0.0044	0.0381	0.0288	0.0478	0.0827	0.0169	0.1081	0.0013
12	rs12302993	96393261	1.09	0.0358267755764475	0.97	0.0677063307338505	1.85443678924699	0.483158441812433	0.0161	0.0178	0.0205	0.0016	0.1539	0.002	0.0028	0.0638	8e-04	0.1012	0.1144	0.0246	0.0022	0.119	0.0201	0.0028	0.0019	0.0015	0.0044	0.0381	0.0289	0.0478	0.0826	0.0169	0.108	0.0014
12	rs17025016	96393496	1.09	0.0358267755764475	0.97	0.0677063307338505	1.85129920890891	0.4847892551313	0.0161	0.0178	0.0205	0.0016	0.1539	0.002	0.0028	0.0638	8e-04	0.1011	0.1144	0.0246	0.0022	0.119	0.0201	0.0028	0.0019	0.0015	0.0044	0.0381	0.0289	0.0478	0.0827	0.0169	0.108	0.0014
12	rs77264080	96398777	1.09	0.0358267755764475	0.97	0.0677063307338505	1.8115358881585	0.502957951097221	0.0161	0.0178	0.0205	0.0016	0.1538	0.002	0.0028	0.0637	8e-04	0.1009	0.1144	0.0246	0.0023	0.119	0.0201	0.0028	0.0019	0.0015	0.0044	0.0381	0.0292	0.0478	0.0826	0.0169	0.1079	0.0014
12	rs2072510	96403199	1.09	0.0358267755764475	0.97	0.0677063307338505	1.79032243152661	0.505979680037413	0.0161	0.0179	0.0205	0.0016	0.1537	0.002	0.0028	0.0637	8e-04	0.1009	0.1144	0.0246	0.0022	0.119	0.0201	0.0028	0.0019	0.0015	0.0044	0.0382	0.0294	0.0478	0.0826	0.0169	0.1078	0.0014
12	rs61054267	96405906	1.09	0.0358267755764475	0.97	0.0677063307338505	1.78893265444221	0.502409040449742	0.0161	0.0179	0.0205	0.0017	0.154	0.002	0.0028	0.0636	8e-04	0.1009	0.1143	0.0246	0.0023	0.1191	0.0201	0.0028	0.0019	0.0015	0.0044	0.038	0.0294	0.0478	0.0825	0.0169	0.1076	0.0014
12	rs117464260	96421569	1.09	0.0358267755764475	0.96	0.0801626552665664	1.81959379416997	0.575848403187453	0.0161	0.0179	0.0205	0.0017	0.1539	0.002	0.0028	0.0635	8e-04	0.1009	0.1143	0.0247	0.0023	0.119	0.0201	0.0029	0.0019	0.0016	0.0044	0.038	0.0294	0.048	0.0824	0.0168	0.1076	0.0014
12	rs2660893	96421921	1.09	0.0358267755764475	0.96	0.0801626552665664	1.82346596482461	0.582955709758999	0.0162	0.0179	0.0205	0.0017	0.1539	0.002	0.0028	0.0635	8e-04	0.1008	0.1143	0.0247	0.0023	0.119	0.0201	0.0029	0.0019	0.0016	0.0044	0.038	0.0294	0.048	0.0824	0.0168	0.1076	0.0014
12	rs151319000	96429795	1.09	0.0358267755764475	0.96	0.0801626552665664	1.94555023427214	0.613464722344506	0.0162	0.0178	0.0204	0.0017	0.1538	0.0021	0.0029	0.0633	9e-04	0.1006	0.1141	0.0248	0.0024	0.1189	0.0202	0.0029	0.002	0.0016	0.0045	0.038	0.0295	0.0484	0.0822	0.0168	0.1071	0.0015
12	rs2540479	96435239	1.09	0.0358267755764475	0.96	0.0801626552665664	2.04819090125652	0.617358330782696	0.0162	0.0178	0.0203	0.0019	0.1536	0.0021	0.003	0.0632	0.001	0.1003	0.1139	0.0249	0.0025	0.119	0.0204	0.003	0.0021	0.0017	0.0046	0.0381	0.0296	0.0484	0.082	0.0168	0.1067	0.0016
12	rs2540477	96437554	1.09	0.0358267755764475	0.96	0.0801626552665664	2.03343620598432	0.640258328411151	0.0162	0.0178	0.0202	0.0019	0.1535	0.0022	0.003	0.063	0.001	0.0998	0.1138	0.0249	0.0025	0.1192	0.0204	0.0031	0.0021	0.0017	0.0046	0.0383	0.0296	0.0485	0.082	0.0169	0.1068	0.0017
12	rs2660845	96438553	1.09	0.0358267755764475	0.96	0.0801626552665664	2.03756841462495	0.646378243774	0.0162	0.0178	0.0202	0.0019	0.1536	0.0022	0.003	0.0629	0.001	0.0992	0.1138	0.0249	0.0026	0.1195	0.0205	0.0031	0.0021	0.0017	0.0046	0.0383	0.0296	0.0487	0.082	0.0169	0.1068	0.0017
12	rs2660848	96440613	1.1	0.0297783867163545	0.96	0.0801626552665664	2.02384240608125	0.670549885790625	0.0159	0.0176	0.02	0.0023	0.1525	0.0025	0.0033	0.0614	0.0012	0.0961	0.1129	0.0264	0.003	0.1215	0.0215	0.0035	0.0025	0.0018	0.0047	0.0393	0.03	0.0503	0.0812	0.0173	0.1041	0.0018
12	rs116883244	96440950	1.11	0.0245911388883176	0.96	0.0801626552665664	2.03835049760337	0.669667360408525	0.0158	0.0176	0.0198	0.0024	0.1525	0.0026	0.0034	0.0608	0.0012	0.0951	0.1125	0.0267	0.0031	0.1226	0.0219	0.0036	0.0027	0.0019	0.0047	0.0396	0.0299	0.0506	0.0809	0.0174	0.1034	0.0018
12	rs76429618	96441222	1.11	0.0245911388883176	0.95	0.0943132253134139	1.99537385744246	0.698335068600394	0.0157	0.0176	0.0197	0.0025	0.1523	0.0027	0.0035	0.0603	0.0012	0.0943	0.1122	0.0268	0.0032	0.1236	0.0222	0.0037	0.0028	0.0019	0.0047	0.0399	0.0299	0.0509	0.0807	0.0175	0.1027	0.0018
12	rs75436485	96442525	1.13	0.0164362283145484	0.95	0.0943132253134139	1.89179324338979	0.74906435718996	0.0155	0.0176	0.0191	0.003	0.1512	0.0032	0.004	0.058	0.0014	0.0897	0.1107	0.028	0.0036	0.1283	0.024	0.0041	0.0034	0.0021	0.0047	0.0414	0.0298	0.0525	0.08	0.0181	0.0994	0.0018
12	rs76435919	96445364	1.14	0.0132988856882812	0.93	0.128223312274834	1.91297223826246	0.755554568506899	0.0153	0.018	0.0179	0.0038	0.153	0.0039	0.0047	0.0546	0.0015	0.0844	0.1098	0.0292	0.0036	0.1308	0.0253	0.0049	0.0043	0.0024	0.0047	0.0433	0.0315	0.0526	0.0786	0.0182	0.0959	0.0019
12	rs12579486	96446216	1.14	0.0132988856882812	0.93	0.128223312274834	1.91034781743422	0.748310474967442	0.0153	0.018	0.0178	0.0038	0.1531	0.0039	0.0047	0.0546	0.0015	0.0844	0.1099	0.0292	0.0036	0.1307	0.0253	0.0049	0.0043	0.0024	0.0046	0.0433	0.0315	0.0526	0.0786	0.0182	0.0959	0.0019
12	rs2660888	96451687	1.14	0.0132988856882812	0.93	0.128223312274834	1.9154884548232	0.724274729374287	0.016	0.018	0.0175	0.0038	0.1527	0.004	0.0047	0.0545	0.0015	0.0845	0.1097	0.0292	0.0036	0.1308	0.0253	0.0049	0.0043	0.0025	0.0047	0.0432	0.0317	0.0528	0.0785	0.0183	0.0956	0.0018
12	rs77883928	96454503	1.14	0.0132988856882812	0.93	0.128223312274834	1.92063377435016	0.725472398657675	0.0161	0.018	0.0174	0.0038	0.1528	0.004	0.0047	0.0545	0.0015	0.0844	0.1098	0.0292	0.0036	0.1309	0.0253	0.0049	0.0043	0.0025	0.0046	0.0432	0.0317	0.0528	0.0784	0.0183	0.0955	0.0018
12	rs76774859	96456043	1.14	0.0132988856882812	0.93	0.128223312274834	1.91789631986525	0.734468818995053	0.0161	0.018	0.0173	0.0038	0.1528	0.004	0.0047	0.0544	0.0015	0.0843	0.1098	0.0292	0.0036	0.131	0.0254	0.0049	0.0043	0.0025	0.0046	0.0432	0.0317	0.0528	0.0783	0.0183	0.0954	0.0018
12	rs759394	96459342	1.14	0.0132988856882812	0.93	0.128223312274834	1.89440897855794	0.763722270342242	0.0163	0.0179	0.0173	0.0039	0.1529	0.0041	0.0047	0.0544	0.0015	0.0841	0.1097	0.0292	0.0036	0.1312	0.0254	0.0049	0.0044	0.0025	0.0046	0.0433	0.0318	0.0529	0.078	0.0184	0.0952	0.0018
12	rs10492225	96461306	1.14	0.0132988856882812	0.93	0.128223312274834	1.89440897855794	0.770694911219158	0.0163	0.0179	0.0173	0.0039	0.1529	0.0041	0.0048	0.0544	0.0015	0.0841	0.1097	0.0292	0.0036	0.1312	0.0254	0.0049	0.0044	0.0025	0.0046	0.0433	0.0319	0.0528	0.0781	0.0184	0.0952	0.0018
12	rs7306046	96464620	1.14	0.0132988856882812	0.93	0.128223312274834	1.93565847397497	0.810665223171858	0.0163	0.018	0.0171	0.0038	0.1528	0.0041	0.0047	0.0544	0.0015	0.0841	0.1098	0.0292	0.0036	0.1312	0.0255	0.0049	0.0044	0.0025	0.0046	0.0434	0.0319	0.053	0.078	0.0184	0.095	0.0018
12	rs77583981	96473904	1.14	0.0132988856882812	0.93	0.128223312274834	2.0600649812117	0.838679936286934	0.0163	0.018	0.0169	0.0038	0.1525	0.0041	0.0048	0.0546	0.0015	0.084	0.1099	0.0292	0.0035	0.1313	0.0258	0.0049	0.0044	0.0025	0.0046	0.0435	0.0317	0.0532	0.0777	0.0184	0.0948	0.0018
12	rs2660869	96479267	1.15	0.0106843226579577	0.93	0.128223312274834	2.46736854500723	0.949945008705041	0.0164	0.0181	0.016	0.0039	0.1515	0.0041	0.0049	0.0552	0.0015	0.0839	0.1101	0.0297	0.0034	0.1315	0.0259	0.0049	0.0045	0.0027	0.0047	0.0438	0.0315	0.054	0.0768	0.0185	0.0942	0.0018
12	rs61938795	96486620	1.15	0.0106843226579577	0.93	0.128223312274834	2.49128923628038	1.03897119882101	0.0164	0.0182	0.0157	0.0039	0.1513	0.0042	0.0049	0.0552	0.0015	0.084	0.11	0.0299	0.0034	0.1317	0.0257	0.0049	0.0046	0.0027	0.0048	0.044	0.0315	0.0542	0.0766	0.0185	0.0941	0.0019
12	rs2540513	96492448	1.15	0.0106843226579577	0.93	0.128223312274834	2.49725081298046	0.978226413895689	0.0165	0.0182	0.0157	0.0039	0.1513	0.0041	0.0048	0.0553	0.0015	0.0841	0.1099	0.03	0.0034	0.1317	0.0256	0.0049	0.0045	0.0028	0.0048	0.044	0.0316	0.0542	0.0765	0.0185	0.0941	0.0019
12	rs118180278	96492561	1.15	0.0106843226579577	0.93	0.128223312274834	2.49784721439061	0.986997673739614	0.0165	0.0182	0.0157	0.0039	0.1513	0.0041	0.0048	0.0553	0.0015	0.0841	0.1099	0.03	0.0034	0.1317	0.0256	0.0049	0.0045	0.0028	0.0048	0.044	0.0316	0.0542	0.0765	0.0185	0.0941	0.0019
12	rs11108416	96498151	1.15	0.0106843226579577	0.93	0.128223312274834	2.49904015006155	0.968198133716572	0.0165	0.0182	0.0157	0.0039	0.1513	0.0041	0.0048	0.0553	0.0015	0.0842	0.1099	0.0301	0.0034	0.1317	0.0256	0.0048	0.0045	0.0028	0.0048	0.0441	0.0316	0.0542	0.0765	0.0185	0.0941	0.0019
12	rs2660863	96501748	1.15	0.0106843226579577	0.93	0.128223312274834	2.49927875844772	0.961841485636267	0.0165	0.0181	0.0157	0.0039	0.1513	0.0041	0.0048	0.0553	0.0015	0.0842	0.1099	0.0301	0.0034	0.1317	0.0256	0.0048	0.0045	0.0028	0.0048	0.0441	0.0316	0.0542	0.0765	0.0185	0.0941	0.0019
12	rs78845940	96502069	1.15	0.0106843226579577	0.93	0.128223312274834	2.49856295453974	0.961682674693089	0.0165	0.0181	0.0157	0.0039	0.1513	0.0041	0.0048	0.0553	0.0015	0.0842	0.1099	0.0301	0.0034	0.1317	0.0256	0.0048	0.0045	0.0028	0.0048	0.0441	0.0316	0.0542	0.0765	0.0185	0.0941	0.0019
12	rs2660862	96502129	1.15	0.0106843226579577	0.93	0.128223312274834	2.49856295453974	0.961841485636267	0.0165	0.0181	0.0157	0.0039	0.1513	0.0041	0.0048	0.0553	0.0015	0.0842	0.1099	0.0301	0.0034	0.1317	0.0256	0.0048	0.0045	0.0028	0.0048	0.0441	0.0316	0.0542	0.0765	0.0185	0.0941	0.0019
12	rs4762133	96507755	1.15	0.0106843226579577	0.93	0.128223312274834	2.49951737391676	0.978385755292883	0.0165	0.0181	0.0157	0.0039	0.1513	0.0041	0.0048	0.0553	0.0015	0.0842	0.1099	0.0301	0.0034	0.1316	0.0256	0.0048	0.0045	0.0028	0.0048	0.0441	0.0316	0.0543	0.0765	0.0185	0.0941	0.0019
12	rs61938806	96508826	1.15	0.0106843226579577	0.92	0.14824156235026	2.55638805823527	0.975040648716446	0.0165	0.0182	0.0157	0.0039	0.1514	0.0041	0.0048	0.0552	0.0015	0.0841	0.1099	0.0301	0.0034	0.1316	0.0256	0.0048	0.0046	0.0028	0.0048	0.0441	0.0317	0.0542	0.0765	0.0185	0.0942	0.0019
12	rs256190	96510581	1.15	0.0106843226579577	0.92	0.14824156235026	2.5561477742089	0.99051042722306	0.0165	0.0182	0.0157	0.0039	0.1515	0.0041	0.0048	0.0552	0.0015	0.0842	0.1099	0.0301	0.0034	0.1316	0.0257	0.0048	0.0045	0.0028	0.0048	0.0441	0.0317	0.0542	0.0765	0.0185	0.0941	0.0019
12	rs34135218	96516964	1.15	0.0106843226579577	0.92	0.14824156235026	2.58792533894911	1.13995638746612	0.0164	0.0181	0.0157	0.0039	0.1514	0.0041	0.0048	0.0552	0.0015	0.0842	0.11	0.0301	0.0034	0.1316	0.0256	0.0048	0.0045	0.0028	0.0048	0.044	0.0317	0.0541	0.0765	0.0186	0.0941	0.0019
12	rs17025212	96521101	1.15	0.0106843226579577	0.92	0.14824156235026	2.60095999945676	1.1631216211337	0.0164	0.0181	0.0157	0.0039	0.1513	0.0041	0.0048	0.0552	0.0015	0.0842	0.11	0.0301	0.0034	0.1316	0.0256	0.0048	0.0045	0.0028	0.0048	0.0441	0.0317	0.0541	0.0765	0.0186	0.094	0.0019
12	rs79175461	96521387	1.15	0.0106843226579577	0.92	0.14824156235026	2.60011455139391	1.16394462339611	0.0164	0.0181	0.0157	0.0039	0.1513	0.0041	0.0048	0.0552	0.0015	0.0842	0.11	0.0301	0.0034	0.1316	0.0256	0.0048	0.0045	0.0028	0.0048	0.0441	0.0317	0.0541	0.0765	0.0186	0.094	0.0019
12	rs1861296	96521506	1.15	0.0106843226579577	0.92	0.14824156235026	2.60216792863384	1.16345080947559	0.0164	0.0181	0.0157	0.0039	0.1513	0.0041	0.0048	0.0552	0.0015	0.0842	0.11	0.0301	0.0034	0.1316	0.0256	0.0048	0.0045	0.0028	0.0048	0.0441	0.0316	0.0541	0.0765	0.0186	0.094	0.0019
12	rs7316416	96522727	1.15	0.0106843226579577	0.92	0.14824156235026	2.61582946642886	1.19860421155434	0.0164	0.0181	0.0157	0.0039	0.1513	0.0041	0.0048	0.0552	0.0015	0.0842	0.1101	0.03	0.0034	0.1316	0.0256	0.0048	0.0045	0.0028	0.0048	0.044	0.0316	0.0541	0.0765	0.0186	0.094	0.0019
12	rs888016	96524773	1.15	0.0106843226579577	0.92	0.14824156235026	2.64795324890183	1.25826627318198	0.0164	0.0181	0.0157	0.0039	0.1513	0.0041	0.0048	0.0552	0.0015	0.0842	0.1101	0.03	0.0034	0.1316	0.0256	0.0048	0.0045	0.0028	0.0048	0.044	0.0316	0.0542	0.0765	0.0186	0.094	0.0019
12	rs61938831	96527970	1.19	0.00413610465934531	0.92	0.14824156235026	2.53095682583672	1.303464620647	0.0171	0.0172	0.0153	0.0035	0.1513	0.0037	0.0045	0.0567	0.0014	0.0857	0.1125	0.0289	0.0033	0.1359	0.0247	0.0043	0.0044	0.0026	0.0046	0.0439	0.0308	0.0535	0.0765	0.0191	0.0898	0.002
12	rs11108429	96528235	1.19	0.00413610465934531	0.92	0.14824156235026	2.37229542643373	1.26210576909403	0.0171	0.0172	0.0153	0.0035	0.1513	0.0037	0.0045	0.0568	0.0014	0.0858	0.1126	0.0289	0.0033	0.1361	0.0248	0.0042	0.0045	0.0026	0.0046	0.0439	0.0307	0.0534	0.0764	0.0191	0.0897	0.002
12	rs7301487	96531464	1.2	0.00320148280547221	0.91	0.170469891558667	2.22370388627692	1.32010519460523	0.0168	0.0171	0.0152	0.0033	0.1521	0.0036	0.0043	0.0573	0.0014	0.0865	0.1136	0.0286	0.0032	0.1372	0.0246	0.0041	0.0043	0.0026	0.0045	0.0439	0.0304	0.0528	0.0765	0.0191	0.0885	0.002
12	rs78444873	96536025	1.2	0.00320148280547221	0.91	0.170469891558667	1.9710167612008	1.19149251116707	0.0163	0.0173	0.015	0.0031	0.1532	0.0035	0.0041	0.0586	0.0014	0.0873	0.1152	0.028	0.0032	0.1383	0.0245	0.0039	0.0042	0.0025	0.0045	0.044	0.0299	0.0518	0.0765	0.0189	0.0867	0.002
12	rs17679347	96538924	1.2	0.00320148280547221	0.91	0.170469891558667	1.76664075770762	0.983327841271793	0.0159	0.0173	0.0148	0.0029	0.1534	0.0034	0.0039	0.0592	0.0014	0.0881	0.1164	0.0277	0.0033	0.1393	0.0243	0.0037	0.004	0.0025	0.0044	0.0442	0.0295	0.0511	0.0766	0.0189	0.0856	0.002
12	rs73220055	96541397	1.2	0.00320148280547221	0.91	0.170469891558667	1.63144094155227	0.792915253921747	0.0155	0.0174	0.0147	0.0028	0.1543	0.0033	0.0038	0.0599	0.0013	0.0887	0.1172	0.0275	0.0033	0.1401	0.0239	0.0036	0.0039	0.0025	0.0043	0.0445	0.0291	0.0504	0.0767	0.0189	0.0844	0.002
12	rs78190058	96543125	1.2	0.00320148280547221	0.91	0.170469891558667	1.69311183881444	0.666727529195561	0.0144	0.0174	0.0144	0.0028	0.1556	0.0032	0.0037	0.0602	0.0013	0.0889	0.1182	0.0272	0.0034	0.1408	0.0235	0.0035	0.0038	0.0025	0.0042	0.0449	0.0286	0.0497	0.0777	0.0187	0.0832	0.002
12	rs256177	96546049	1.19	0.00413610465934531	0.91	0.170469891558667	1.65468047689112	0.82433977381714	0.0141	0.0173	0.014	0.0027	0.1559	0.0032	0.0036	0.0608	0.0013	0.0892	0.1186	0.0269	0.0034	0.1415	0.0233	0.0034	0.0036	0.0024	0.0041	0.0452	0.0279	0.0489	0.0801	0.0184	0.0818	0.002
12	rs75491651	96546238	1.19	0.00413610465934531	0.91	0.170469891558667	1.65291267016964	0.83034709218031	0.0141	0.0173	0.014	0.0027	0.1559	0.0032	0.0035	0.0608	0.0013	0.0892	0.1186	0.0269	0.0034	0.1415	0.0233	0.0034	0.0036	0.0024	0.0041	0.0452	0.0279	0.0489	0.0802	0.0184	0.0818	0.002
12	rs256175	96547502	1.18	0.00530284828807677	0.91	0.170469891558667	1.49079412298411	0.845327718019323	0.0142	0.0173	0.014	0.0027	0.1557	0.0031	0.0035	0.0609	0.0013	0.0894	0.1185	0.0269	0.0036	0.1418	0.0233	0.0033	0.0035	0.0024	0.0041	0.0452	0.0278	0.0486	0.0808	0.0184	0.0815	0.002
12	rs256199	96549634	1.18	0.00530284828807677	0.9	0.195029827813683	1.33373341165412	0.771453631148814	0.0141	0.0174	0.0139	0.0026	0.1556	0.003	0.0034	0.0608	0.0012	0.0897	0.1188	0.0268	0.0037	0.1421	0.0235	0.0032	0.0034	0.0025	0.004	0.0456	0.0273	0.0484	0.0815	0.0183	0.0814	0.0019
12	rs78296596	96549988	1.18	0.00530284828807677	0.9	0.195029827813683	1.33229202757822	0.753742119683945	0.0141	0.0173	0.0139	0.0026	0.1555	0.003	0.0033	0.0608	0.0012	0.0897	0.1189	0.0268	0.0038	0.1421	0.0235	0.0032	0.0034	0.0025	0.004	0.0457	0.0273	0.0484	0.0816	0.0183	0.0814	0.0019
12	rs56078321	96551188	1.18	0.00530284828807677	0.9	0.195029827813683	1.3304671198859	0.750723481202716	0.0141	0.0174	0.0139	0.0025	0.1555	0.0029	0.0033	0.0612	0.0012	0.0897	0.1192	0.0267	0.0037	0.1424	0.0235	0.0031	0.0033	0.0025	0.004	0.0457	0.0271	0.048	0.0818	0.0182	0.0814	0.0019
12	rs34602	96556961	1.17	0.00674752145384042	0.9	0.195029827813683	1.15323104599676	0.672168537723532	0.0139	0.0176	0.0138	0.0023	0.1558	0.0028	0.003	0.0626	0.0011	0.0893	0.1202	0.0259	0.0037	0.1436	0.0234	0.003	0.0032	0.0025	0.0039	0.0461	0.0264	0.0464	0.0831	0.0181	0.081	0.0018
12	rs17025259	96559666	1.17	0.00674752145384042	0.9	0.195029827813683	1.12879833422235	0.635459337038587	0.0139	0.0176	0.0137	0.0023	0.1558	0.0028	0.003	0.0628	0.0011	0.0891	0.1205	0.0258	0.0036	0.1441	0.0233	0.0029	0.0031	0.0025	0.0038	0.0462	0.0264	0.0462	0.0833	0.018	0.081	0.0018
12	rs77512768	96560273	1.17	0.00674752145384042	0.9	0.195029827813683	1.14316151922536	0.640403883458199	0.0139	0.0176	0.0137	0.0023	0.1559	0.0027	0.0029	0.063	0.001	0.0889	0.1206	0.0257	0.0037	0.1442	0.0233	0.0029	0.0031	0.0025	0.0038	0.0462	0.0263	0.046	0.0833	0.018	0.081	0.0018
12	rs10492224	96561741	1.17	0.00674752145384042	0.9	0.195029827813683	1.14261821164441	0.575564549749193	0.0138	0.0177	0.0136	0.0022	0.1561	0.0027	0.0029	0.0632	0.001	0.0886	0.121	0.0257	0.0037	0.1445	0.0232	0.0028	0.003	0.0025	0.0038	0.0463	0.0262	0.0457	0.0834	0.0179	0.081	0.0018
12	rs117779684	96580772	1.16	0.00852198573445534	0.9	0.195029827813683	1.17018200394176	0.607275843979144	0.0135	0.0177	0.0133	0.0019	0.1576	0.0022	0.0025	0.0641	9e-04	0.0885	0.124	0.025	0.0035	0.146	0.0228	0.0021	0.0026	0.0026	0.0037	0.0467	0.0258	0.045	0.084	0.0167	0.0806	0.0016
12	rs117333234	96581717	1.16	0.00852198573445534	0.9	0.195029827813683	1.15295843982786	0.614473617747617	0.0135	0.0177	0.0133	0.0019	0.1576	0.0022	0.0025	0.0641	8e-04	0.0885	0.124	0.025	0.0035	0.146	0.0228	0.0021	0.0026	0.0026	0.0036	0.0467	0.0258	0.045	0.084	0.0167	0.0806	0.0016
12	rs61938844	96583858	1.16	0.00852198573445534	0.9	0.195029827813683	1.15186826861819	0.589941188931606	0.0135	0.0176	0.0133	0.0019	0.1576	0.0022	0.0024	0.0642	8e-04	0.0884	0.1242	0.0249	0.0035	0.146	0.0228	0.0021	0.0026	0.0026	0.0036	0.0468	0.0258	0.0449	0.0841	0.0167	0.0805	0.0016
12	rs2193762	96592673	1.16	0.00852198573445534	0.91	0.170469891558667	1.11558313651079	0.546652044996959	0.0134	0.0176	0.0133	0.0018	0.1577	0.0021	0.0024	0.0642	8e-04	0.0884	0.1245	0.0249	0.0035	0.1461	0.0228	0.002	0.0025	0.0026	0.0036	0.0468	0.0258	0.0449	0.0842	0.0166	0.0805	0.0016
12	rs79849883	96605705	1.16	0.00852198573445534	0.91	0.170469891558667	1.07471882017995	0.540354684006104	0.0134	0.0175	0.0133	0.0018	0.1576	0.0021	0.0024	0.0642	8e-04	0.0885	0.1249	0.0249	0.0035	0.146	0.0227	0.002	0.0025	0.0026	0.0036	0.047	0.0256	0.0449	0.0842	0.0167	0.0806	0.0016
12	rs11614065	96606954	1.16	0.00852198573445534	0.91	0.170469891558667	1.07136306350994	0.521295154171675	0.0134	0.0175	0.0133	0.0018	0.1577	0.0021	0.0024	0.0642	8e-04	0.0885	0.1249	0.0249	0.0035	0.146	0.0227	0.002	0.0025	0.0026	0.0036	0.047	0.0256	0.0449	0.0842	0.0167	0.0806	0.0016
12	rs4762285	96613764	1.16	0.00852198573445534	0.91	0.170469891558667	1.05947538567081	0.493783910943707	0.0134	0.0175	0.0132	0.0018	0.1577	0.0021	0.0024	0.0642	8e-04	0.0886	0.125	0.0249	0.0035	0.146	0.0227	0.0019	0.0025	0.0026	0.0036	0.0471	0.0256	0.045	0.0842	0.0168	0.0807	0.0016
12	rs2268507	96614125	1.15	0.0106843226579577	0.91	0.170469891558667	1.06536853718717	0.488599981162082	0.0134	0.0175	0.0132	0.0017	0.1577	0.0021	0.0023	0.0642	8e-04	0.0886	0.125	0.0249	0.0035	0.146	0.0227	0.0019	0.0025	0.0026	0.0036	0.0471	0.0256	0.045	0.0842	0.0168	0.0807	0.0016
12	rs76304545	96616435	1.15	0.0106843226579577	0.91	0.170469891558667	1.07790183616412	0.485061195004079	0.0132	0.0174	0.0131	0.0016	0.1581	0.002	0.0022	0.0644	8e-04	0.0889	0.1252	0.0246	0.0034	0.1462	0.0225	0.0018	0.0024	0.0026	0.0036	0.0473	0.0255	0.0446	0.0844	0.0166	0.081	0.0016
12	rs6538703	96624299	1.15	0.0106843226579577	0.91	0.170469891558667	1.1279874703368	0.512726345200996	0.0129	0.0173	0.0129	0.0015	0.1587	0.0019	0.0019	0.0649	9e-04	0.0893	0.1255	0.0242	0.0033	0.1468	0.0223	0.0017	0.0022	0.0026	0.0037	0.0477	0.0254	0.0437	0.0848	0.0163	0.0815	0.0015
12	rs34442510	96625026	1.15	0.0106843226579577	0.91	0.170469891558667	1.13538384891887	0.517006279048997	0.0128	0.0173	0.0129	0.0015	0.1587	0.0019	0.0019	0.065	9e-04	0.0893	0.1255	0.0241	0.0033	0.1468	0.0223	0.0017	0.0022	0.0026	0.0037	0.0477	0.0254	0.0437	0.0848	0.0163	0.0815	0.0015
12	rs78638698	96628707	1.15	0.0106843226579577	0.91	0.170469891558667	1.13592579701948	0.509832147539574	0.0128	0.0172	0.0128	0.0014	0.1587	0.0018	0.0018	0.0651	9e-04	0.0894	0.1257	0.0241	0.0034	0.1469	0.0223	0.0017	0.0021	0.0025	0.0037	0.0478	0.0253	0.0436	0.0851	0.0162	0.0814	0.0015
12	rs2300551	96635889	1.15	0.0106843226579577	0.91	0.170469891558667	1.13430025912669	0.562120814806674	0.0128	0.0172	0.0126	0.0014	0.1587	0.0018	0.0017	0.0652	9e-04	0.0895	0.1261	0.0238	0.0034	0.1471	0.0221	0.0016	0.002	0.0025	0.0037	0.0477	0.0252	0.0432	0.0858	0.016	0.0814	0.0015
12	rs3782563	96639739	1.14	0.0132988856882812	0.91	0.170469891558667	1.13466141032206	0.528231375657549	0.0128	0.0172	0.0126	0.0014	0.1586	0.0018	0.0017	0.0653	9e-04	0.0896	0.1262	0.0238	0.0034	0.1471	0.0222	0.0016	0.002	0.0025	0.0037	0.0477	0.0251	0.0431	0.086	0.0159	0.0814	0.0015
12	rs35332676	96641016	1.14	0.0132988856882812	0.91	0.170469891558667	1.13637749843463	0.529760417885937	0.0128	0.0171	0.0126	0.0014	0.1586	0.0018	0.0017	0.0653	9e-04	0.0895	0.1263	0.0237	0.0034	0.1471	0.0222	0.0016	0.002	0.0025	0.0037	0.0477	0.025	0.0431	0.0861	0.0159	0.0814	0.0015
12	rs76585690	96647684	1.14	0.0132988856882812	0.91	0.170469891558667	1.13583546524477	0.519357139682477	0.0129	0.0169	0.0126	0.0014	0.1587	0.0018	0.0017	0.0657	0.001	0.0894	0.1265	0.0237	0.0035	0.1472	0.0222	0.0016	0.002	0.0025	0.0037	0.0477	0.0247	0.043	0.0864	0.0159	0.0813	0.0015
12	rs11108447	96651079	1.14	0.0132988856882812	0.91	0.170469891558667	1.13682927074261	0.494740372756423	0.0129	0.0168	0.0126	0.0014	0.1587	0.0017	0.0017	0.0658	0.001	0.0894	0.1265	0.0237	0.0035	0.1472	0.0222	0.0016	0.002	0.0025	0.0037	0.0477	0.0247	0.0429	0.0865	0.0159	0.0813	0.0015
12	rs2032774	96651259	1.14	0.0132988856882812	0.91	0.170469891558667	1.13927006565677	0.497612594724942	0.0129	0.0168	0.0126	0.0014	0.1587	0.0017	0.0017	0.0658	0.001	0.0894	0.1265	0.0237	0.0035	0.1473	0.0222	0.0016	0.002	0.0025	0.0037	0.0477	0.0246	0.0429	0.0865	0.0159	0.0813	0.0015
12	rs75958097	96660985	1.14	0.0132988856882812	0.91	0.170469891558667	1.10287613323443	0.503507014144842	0.013	0.0165	0.0126	0.0014	0.1587	0.0018	0.0017	0.066	0.001	0.0893	0.1267	0.0236	0.0035	0.1473	0.0221	0.0016	0.002	0.0024	0.0037	0.0477	0.0246	0.0428	0.0867	0.0158	0.0812	0.0016
12	rs71460337	96666432	1.14	0.0132988856882812	0.91	0.170469891558667	1.09672252273105	0.502683476714649	0.013	0.0165	0.0126	0.0014	0.1587	0.0018	0.0017	0.0661	0.001	0.0893	0.1267	0.0236	0.0035	0.1473	0.0221	0.0016	0.002	0.0024	0.0037	0.0477	0.0246	0.0428	0.0867	0.0158	0.0812	0.0016
12	rs117558580	96666952	1.14	0.0132988856882812	0.9	0.195029827813683	1.09690069520099	0.501448813953978	0.013	0.0165	0.0126	0.0014	0.1587	0.0018	0.0017	0.0661	0.001	0.0893	0.1267	0.0236	0.0035	0.1473	0.0221	0.0016	0.002	0.0024	0.0037	0.0477	0.0246	0.0428	0.0867	0.0158	0.0812	0.0016
12	rs7975426	96676057	1.14	0.0132988856882812	0.9	0.195029827813683	1.10064498030393	0.483158441812433	0.013	0.0165	0.0126	0.0014	0.1586	0.0018	0.0017	0.0661	0.001	0.0893	0.1267	0.0236	0.0035	0.1473	0.0221	0.0016	0.002	0.0024	0.0038	0.0477	0.0246	0.0428	0.0868	0.0158	0.0812	0.0016
12	rs35751611	96676330	1.14	0.0132988856882812	0.9	0.195029827813683	1.09966384298176	0.483430145616376	0.013	0.0165	0.0126	0.0014	0.1586	0.0018	0.0017	0.0661	0.001	0.0893	0.1267	0.0236	0.0035	0.1473	0.0221	0.0016	0.002	0.0024	0.0038	0.0477	0.0246	0.0428	0.0868	0.0158	0.0812	0.0016
12	rs11108458	96697974	1.14	0.0132988856882812	0.9	0.195029827813683	1.02508740239495	0.49146305020198	0.013	0.0165	0.0127	0.0014	0.1587	0.0018	0.0017	0.066	0.0011	0.0893	0.1268	0.0236	0.0032	0.1473	0.0221	0.0016	0.0021	0.0024	0.0037	0.0477	0.0246	0.0428	0.087	0.0158	0.0812	0.0016
12	rs117516948	96709447	1.14	0.0132988856882812	0.9	0.195029827813683	0.98245445826154	0.488736220345517	0.013	0.0165	0.0127	0.0015	0.1587	0.0017	0.0017	0.066	0.0011	0.0893	0.1269	0.0236	0.003	0.1473	0.0221	0.0016	0.0021	0.0024	0.0037	0.0476	0.0246	0.0428	0.0871	0.0158	0.0813	0.0016
12	rs10777784	96716063	1.14	0.0132988856882812	0.9	0.195029827813683	0.9677592252592	0.488463751739103	0.013	0.0165	0.0127	0.0015	0.1587	0.0017	0.0017	0.066	0.0011	0.0893	0.1269	0.0236	0.0029	0.1473	0.0221	0.0016	0.0021	0.0024	0.0036	0.0476	0.0246	0.0428	0.0872	0.0158	0.0813	0.0016
12	rs2165238	96717392	1.14	0.0132988856882812	0.9	0.195029827813683	0.965473973916302	0.49023549490149	0.013	0.0165	0.0127	0.0015	0.1587	0.0017	0.0017	0.0659	0.0011	0.0893	0.1269	0.0236	0.003	0.1473	0.0221	0.0016	0.0021	0.0024	0.0036	0.0476	0.0246	0.0428	0.0872	0.0158	0.0813	0.0016
12	rs111604996	96720751	1.14	0.0132988856882812	0.9	0.195029827813683	0.968097970272683	0.494193765148481	0.0131	0.0165	0.0127	0.0015	0.1587	0.0017	0.0017	0.0659	0.0011	0.0893	0.1269	0.0236	0.003	0.1473	0.022	0.0016	0.0021	0.0024	0.0036	0.0476	0.0246	0.0428	0.0872	0.0158	0.0813	0.0016
12	rs55813033	96751595	1.14	0.0132988856882812	0.9	0.195029827813683	0.957956889654974	0.505842229040034	0.0131	0.0165	0.0127	0.0015	0.1588	0.0018	0.0017	0.066	0.0011	0.0893	0.1269	0.0235	0.003	0.1473	0.022	0.0016	0.0021	0.0025	0.0037	0.0474	0.0246	0.0428	0.0872	0.0157	0.0813	0.0016
12	rs55808826	96760232	1.14	0.0132988856882812	0.9	0.195029827813683	0.949707739859328	0.494193765148481	0.0131	0.0165	0.0127	0.0015	0.1588	0.0018	0.0017	0.066	0.0011	0.0894	0.127	0.0236	0.003	0.1473	0.0219	0.0016	0.0021	0.0025	0.0037	0.0472	0.0246	0.0427	0.0872	0.0156	0.0813	0.0016
12	rs73235113	96761827	1.14	0.0132988856882812	0.9	0.195029827813683	0.957450992577154	0.492964463800736	0.0131	0.0166	0.0127	0.0015	0.1588	0.0018	0.0017	0.066	0.0011	0.0894	0.127	0.0235	0.003	0.1473	0.0219	0.0016	0.0021	0.0025	0.0037	0.0472	0.0246	0.0427	0.0872	0.0156	0.0813	0.0016
12	rs17025377	96764038	1.14	0.0132988856882812	0.9	0.195029827813683	0.953996984449185	0.496791526453984	0.0131	0.0166	0.0127	0.0015	0.1588	0.0017	0.0017	0.066	0.0011	0.0894	0.127	0.0235	0.003	0.1473	0.0219	0.0016	0.0021	0.0025	0.0037	0.0472	0.0246	0.0426	0.0873	0.0156	0.0813	0.0016
12	rs117159644	96771371	1.14	0.0132988856882812	0.9	0.195029827813683	0.95231397500616	0.505567355484181	0.0131	0.0166	0.0127	0.0015	0.1588	0.0017	0.0018	0.066	0.0011	0.0894	0.1271	0.0235	0.003	0.1473	0.0219	0.0016	0.0021	0.0025	0.0037	0.047	0.0245	0.0425	0.0874	0.0155	0.0814	0.0016
12	rs4237906	96789609	1.14	0.0132988856882812	0.9	0.195029827813683	0.937138751565665	0.511761152510224	0.0131	0.0166	0.0127	0.0015	0.1587	0.0017	0.0018	0.066	0.0011	0.0893	0.1274	0.0233	0.003	0.1475	0.0219	0.0016	0.0022	0.0025	0.0037	0.0467	0.0245	0.0421	0.0879	0.0153	0.0817	0.0016
12	rs11614799	96801993	1.12	0.0201729039058691	0.89	0.222038712392691	0.582283644556272	0.298004120633286	0.0125	0.0166	0.0128	0.0022	0.158	0.0021	0.0023	0.068	0.0013	0.0876	0.133	0.0232	0.0034	0.1493	0.0227	0.0017	0.0024	0.0024	0.0033	0.0444	0.0219	0.04	0.0893	0.0133	0.08	0.0017
12	rs11108492	96802967	1.12	0.0201729039058691	0.89	0.222038712392691	0.57984639495541	0.306584769247575	0.0124	0.0166	0.0127	0.0023	0.1579	0.0022	0.0023	0.0685	0.0013	0.0874	0.1339	0.0229	0.0035	0.1496	0.0228	0.0017	0.0025	0.0024	0.0033	0.044	0.0214	0.0396	0.0895	0.013	0.0797	0.0018
12	rs78066604	96803749	1.11	0.0245911388883176	0.89	0.222038712392691	0.577886515383584	0.301213292345333	0.0123	0.0166	0.0127	0.0023	0.1578	0.0022	0.0024	0.0686	0.0013	0.0873	0.1342	0.0228	0.0035	0.1497	0.0228	0.0017	0.0025	0.0024	0.0032	0.0439	0.0213	0.0396	0.0895	0.013	0.0797	0.0018
12	rs12231846	96804097	1.11	0.0245911388883176	0.88	0.251609301083599	0.573370342839767	0.29138123765663	0.0123	0.0166	0.0127	0.0023	0.1578	0.0022	0.0024	0.0687	0.0013	0.0873	0.1343	0.0228	0.0035	0.1497	0.0228	0.0017	0.0025	0.0024	0.0032	0.0439	0.0213	0.0395	0.0895	0.013	0.0797	0.0018
12	rs11108494	96805955	1.11	0.0245911388883176	0.88	0.251609301083599	0.552029304132273	0.312586216985442	0.0123	0.0166	0.0128	0.0023	0.1578	0.0022	0.0024	0.0687	0.0013	0.0873	0.1346	0.0228	0.0035	0.1497	0.0229	0.0017	0.0025	0.0024	0.0032	0.0438	0.0211	0.0395	0.0895	0.0129	0.0796	0.0018
12	rs11108495	96807917	1.11	0.0245911388883176	0.88	0.251609301083599	0.526665069780857	0.271672146516398	0.0123	0.0165	0.0128	0.0024	0.1578	0.0022	0.0024	0.0688	0.0013	0.0873	0.1348	0.0228	0.0035	0.1498	0.0229	0.0016	0.0025	0.0024	0.0032	0.0438	0.0211	0.0395	0.0895	0.0128	0.0796	0.0018
12	rs7132619	96809924	1.11	0.0245911388883176	0.88	0.251609301083599	0.526859016545083	0.263405709233921	0.0123	0.0165	0.0128	0.0024	0.1578	0.0022	0.0024	0.0688	0.0013	0.0872	0.135	0.0229	0.0035	0.1498	0.023	0.0016	0.0025	0.0024	0.0032	0.0437	0.021	0.0394	0.0896	0.0128	0.0796	0.0018
12	rs35136470	96810612	1.11	0.0245911388883176	0.88	0.251609301083599	0.525825026012114	0.261807608332423	0.0123	0.0165	0.0128	0.0024	0.1578	0.0022	0.0024	0.0687	0.0013	0.0871	0.135	0.0229	0.0035	0.1498	0.023	0.0016	0.0025	0.0024	0.0032	0.0437	0.021	0.0394	0.0896	0.0128	0.0796	0.0018
12	rs7304724	96813907	1.11	0.0245911388883176	0.88	0.251609301083599	0.469905645321296	0.242426021465358	0.0122	0.0165	0.0128	0.0024	0.1578	0.0022	0.0024	0.0688	0.0013	0.087	0.1363	0.0228	0.0034	0.1498	0.0231	0.0016	0.0024	0.0024	0.0031	0.0435	0.0211	0.0391	0.0897	0.0126	0.0795	0.0018
12	rs74622270	96816730	1.1	0.0297783867163545	0.88	0.251609301083599	0.371413835985696	0.257712213404858	0.012	0.0164	0.0127	0.0024	0.158	0.0022	0.0023	0.0684	0.0013	0.087	0.1378	0.0226	0.0035	0.1498	0.0229	0.0015	0.0022	0.0024	0.0028	0.0436	0.021	0.0395	0.0902	0.0124	0.0792	0.0018
12	rs79363151	96817059	1.1	0.0297783867163545	0.88	0.251609301083599	0.362758445294469	0.244543723288683	0.012	0.0164	0.0127	0.0024	0.158	0.0022	0.0023	0.0684	0.0013	0.087	0.1379	0.0225	0.0035	0.1498	0.0229	0.0015	0.0022	0.0023	0.0028	0.0436	0.021	0.0396	0.0903	0.0123	0.0792	0.0017
12	rs2028385	96817422	1.1	0.0297783867163545	0.88	0.251609301083599	0.351874514277081	0.245548891923571	0.012	0.0163	0.0127	0.0024	0.158	0.0022	0.0022	0.0684	0.0013	0.087	0.1381	0.0225	0.0035	0.1498	0.0229	0.0015	0.0022	0.0023	0.0027	0.0437	0.021	0.0396	0.0903	0.0123	0.0792	0.0017
12	rs11108500	96819204	1.1	0.0297783867163545	0.88	0.251609301083599	0.272124877807514	0.236218764368775	0.0118	0.0165	0.0127	0.0024	0.158	0.0022	0.0022	0.0683	0.0013	0.0871	0.139	0.0224	0.0035	0.1495	0.0227	0.0016	0.0022	0.0023	0.0025	0.0437	0.021	0.0394	0.0908	0.0122	0.0791	0.0017
12	rs71460351	96819423	1.1	0.0297783867163545	0.88	0.251609301083599	0.266380470702752	0.236218764368775	0.0118	0.0165	0.0127	0.0024	0.158	0.0022	0.0022	0.0683	0.0012	0.0871	0.1391	0.0223	0.0035	0.1495	0.0227	0.0016	0.0022	0.0023	0.0025	0.0438	0.0209	0.0393	0.0909	0.0122	0.0791	0.0017
12	rs7957408	96821296	1.1	0.0297783867163545	0.88	0.251609301083599	0.236681570904335	0.247339093394564	0.0116	0.0166	0.0129	0.0024	0.158	0.0023	0.0022	0.068	0.0012	0.087	0.1393	0.0221	0.0034	0.1494	0.0226	0.0016	0.0021	0.0022	0.0024	0.0438	0.0208	0.0392	0.0917	0.0122	0.0791	0.0016
12	rs117251328	96823132	1.1	0.0297783867163545	0.88	0.251609301083599	0.210712907000495	0.257712213404858	0.0115	0.0166	0.0129	0.0023	0.1583	0.0024	0.0022	0.0679	0.0012	0.0869	0.1397	0.0222	0.0034	0.1491	0.0225	0.0016	0.0021	0.0022	0.0023	0.0438	0.0208	0.0391	0.0921	0.0123	0.0791	0.0016
12	rs73235140	96828112	1.09	0.0358267755764475	0.87	0.283849475516541	0.131864740845596	0.330917699332554	0.011	0.0166	0.0131	0.0022	0.1599	0.0027	0.0021	0.0671	0.0011	0.086	0.1411	0.0226	0.0033	0.1479	0.022	0.0016	0.002	0.0019	0.0019	0.0435	0.0203	0.0388	0.0946	0.0126	0.0788	0.0014
12	rs17025408	96831209	1.07	0.0508949488002241	0.87	0.283849475516541	0.0834745660068192	0.324935430844425	0.0103	0.0166	0.0133	0.0021	0.1624	0.003	0.0021	0.0663	0.001	0.085	0.1427	0.0228	0.003	0.1462	0.0215	0.0016	0.0025	0.0016	0.0014	0.043	0.0198	0.0385	0.0971	0.0129	0.0784	0.0011
12	rs35423473	96839993	1.07	0.0508949488002241	0.87	0.283849475516541	0.0887711295364357	0.346073384345236	0.0103	0.0166	0.0133	0.0021	0.1621	0.0029	0.0021	0.0663	0.001	0.0849	0.1431	0.0227	0.0031	0.1462	0.0215	0.0016	0.0025	0.0016	0.0014	0.043	0.0198	0.0384	0.0972	0.0129	0.0784	0.0011
12	rs34426264	96840414	1.07	0.0508949488002241	0.87	0.283849475516541	0.0890102910543009	0.348556194043495	0.0103	0.0166	0.0133	0.0021	0.1621	0.0029	0.0021	0.0663	0.001	0.0849	0.1431	0.0227	0.0031	0.1462	0.0215	0.0016	0.0025	0.0016	0.0014	0.043	0.0197	0.0384	0.0972	0.0129	0.0784	0.0011
12	rs4762303	96846372	1.07	0.0508949488002241	0.87	0.283849475516541	0.0934838859676665	0.347314150895086	0.0103	0.0165	0.0132	0.0021	0.1619	0.0029	0.002	0.0662	0.001	0.0849	0.1431	0.0227	0.0031	0.1462	0.0216	0.0017	0.0024	0.0016	0.0014	0.0429	0.0197	0.0385	0.0973	0.0129	0.0786	0.0011
12	rs11613511	96846880	1.07	0.0508949488002241	0.87	0.283849475516541	0.0989643394702768	0.377086704297892	0.0104	0.0165	0.0132	0.0021	0.1619	0.0029	0.002	0.0662	0.001	0.0849	0.1431	0.0228	0.0031	0.1462	0.0216	0.0017	0.0024	0.0016	0.0014	0.0429	0.0198	0.0385	0.0974	0.0129	0.0786	0.0011
12	rs41360344	96850809	1.07	0.0508949488002241	0.87	0.283849475516541	0.107123930326613	0.366959417921597	0.0104	0.0165	0.0132	0.0021	0.1615	0.0029	0.0021	0.0662	0.001	0.0849	0.1436	0.0228	0.003	0.1463	0.0216	0.0017	0.0024	0.0016	0.0014	0.0429	0.0197	0.0385	0.0974	0.013	0.0784	0.0012
12	rs7136467	96851549	1.07	0.0508949488002241	0.87	0.283849475516541	0.110407697245881	0.387034799202471	0.0104	0.0165	0.0132	0.0021	0.1614	0.0029	0.0021	0.0662	0.0011	0.0849	0.1437	0.0228	0.003	0.1463	0.0216	0.0017	0.0024	0.0016	0.0014	0.0429	0.0197	0.0385	0.0974	0.013	0.0784	0.0012
12	rs78060992	96857112	1.07	0.0508949488002241	0.87	0.283849475516541	0.115800922239674	0.400539281803551	0.0104	0.0165	0.0132	0.0021	0.1614	0.0029	0.002	0.0662	0.0011	0.0848	0.1438	0.0228	0.003	0.1463	0.0217	0.0017	0.0024	0.0016	0.0014	0.0428	0.0197	0.0385	0.0974	0.0131	0.0784	0.0012
12	rs11108532	96865807	1.07	0.0508949488002241	0.87	0.283849475516541	0.119503733510897	0.402220124138369	0.0105	0.0165	0.0131	0.0021	0.1613	0.0029	0.002	0.066	0.0011	0.0847	0.1438	0.0228	0.003	0.1464	0.0217	0.0017	0.0024	0.0015	0.0015	0.0427	0.0196	0.0386	0.0975	0.0133	0.0784	0.0012
12	rs7959311	96869737	1.07	0.0508949488002241	0.87	0.283849475516541	0.138213092686428	0.429635355396446	0.0105	0.0165	0.0131	0.0021	0.1613	0.003	0.002	0.0659	0.0011	0.0846	0.144	0.0228	0.003	0.1464	0.0217	0.0017	0.0024	0.0015	0.0015	0.0426	0.0196	0.0386	0.0976	0.0136	0.0783	0.0013
12	rs3858656	96880553	1.07	0.0508949488002241	0.87	0.283849475516541	0.140993372359091	0.461954177620419	0.0106	0.0164	0.0131	0.0021	0.1611	0.0029	0.002	0.0659	0.0011	0.0845	0.1441	0.0227	0.003	0.1463	0.0216	0.0017	0.0024	0.0015	0.0014	0.0429	0.0195	0.0386	0.0977	0.0137	0.0784	0.0013
12	rs117115963	96883627	1.07	0.0508949488002241	0.87	0.283849475516541	0.138118894743599	0.46598675417781	0.0106	0.0164	0.0131	0.0021	0.1612	0.0029	0.002	0.0658	0.0011	0.0845	0.1442	0.0227	0.003	0.1464	0.0216	0.0017	0.0024	0.0015	0.0013	0.0429	0.0195	0.0386	0.0978	0.0137	0.0785	0.0013
12	rs113581949	96895561	1.07	0.0508949488002241	0.87	0.283849475516541	0.140929815894667	0.494193765148481	0.0106	0.0163	0.0131	0.0021	0.1614	0.0029	0.002	0.0657	0.0011	0.0843	0.1444	0.0226	0.003	0.1463	0.0216	0.0017	0.0024	0.0015	0.0012	0.0429	0.0195	0.0386	0.0979	0.0139	0.0786	0.0013
12	rs77407708	96896410	1.07	0.0508949488002241	0.87	0.283849475516541	0.140802754373776	0.489962811840807	0.0106	0.0163	0.0131	0.0021	0.1614	0.0029	0.002	0.0657	0.0011	0.0843	0.1444	0.0226	0.003	0.1463	0.0216	0.0017	0.0024	0.0015	0.0012	0.0429	0.0195	0.0385	0.0979	0.0139	0.0786	0.0013
12	rs7308077	96907972	1.07	0.0508949488002241	0.86	0.318862054747229	0.14226810091584	0.509556725914749	0.0106	0.0162	0.0131	0.0021	0.1614	0.0029	0.002	0.0657	0.0011	0.0843	0.1444	0.0225	0.003	0.1463	0.0216	0.0017	0.0024	0.0015	0.0011	0.0429	0.0195	0.0385	0.0979	0.0139	0.0786	0.0013
12	rs10507072	96915152	1.07	0.0508949488002241	0.86	0.318862054747229	0.145096649040723	0.528092426580514	0.0106	0.0162	0.0131	0.002	0.1615	0.0029	0.002	0.0656	0.0011	0.0842	0.1445	0.0225	0.003	0.1463	0.0215	0.0017	0.0024	0.0015	0.0012	0.0429	0.0195	0.0385	0.098	0.014	0.0787	0.0014
12	rs73235078	96927637	1.07	0.0508949488002241	0.86	0.318862054747229	0.148318485278724	0.5201874952275	0.0106	0.0161	0.0131	0.002	0.1615	0.0029	0.0019	0.0656	0.0011	0.0842	0.1445	0.0225	0.003	0.1463	0.0215	0.0017	0.0023	0.0015	0.0012	0.0429	0.0195	0.0385	0.098	0.0141	0.0787	0.0014
12	rs2160501	96927972	1.07	0.0508949488002241	0.86	0.318862054747229	0.15032461614871	0.540354684006104	0.0106	0.0161	0.0131	0.002	0.1615	0.0029	0.0019	0.0656	0.0011	0.0842	0.1445	0.0225	0.003	0.1464	0.0215	0.0017	0.0023	0.0014	0.0012	0.0429	0.0195	0.0385	0.098	0.0141	0.0787	0.0014
12	rs7980921	96935879	1.06	0.0601162778244188	0.86	0.318862054747229	0.15032461614871	0.525870485250927	0.0106	0.0161	0.0129	0.002	0.1616	0.0029	0.0019	0.0658	0.0011	0.084	0.1445	0.0225	0.0031	0.1465	0.0215	0.0017	0.0023	0.0014	0.0012	0.0431	0.0196	0.0384	0.098	0.014	0.0786	0.0014
12	rs61940405	96938125	1.06	0.0601162778244188	0.86	0.318862054747229	0.145971158988548	0.512588432402368	0.0106	0.0161	0.0129	0.002	0.1616	0.0029	0.0019	0.0657	0.0011	0.0839	0.1445	0.0225	0.0031	0.1464	0.0215	0.0017	0.0023	0.0014	0.0012	0.0431	0.0196	0.0384	0.098	0.014	0.0786	0.0014
12	rs10777800	96942299	1.06	0.0601162778244188	0.86	0.318862054747229	0.147566225241478	0.509694432018193	0.0106	0.0161	0.013	0.002	0.1615	0.0029	0.0019	0.0657	0.0011	0.0839	0.1445	0.0225	0.0031	0.1464	0.0215	0.0017	0.0023	0.0014	0.0012	0.0431	0.0196	0.0384	0.098	0.014	0.0786	0.0014
12	rs74611323	96946730	1.06	0.0601162778244188	0.86	0.318862054747229	0.146653496592268	0.50707962899475	0.0106	0.0161	0.013	0.002	0.1616	0.0029	0.0019	0.0657	0.0011	0.0839	0.1445	0.0225	0.0031	0.1464	0.0215	0.0017	0.0023	0.0014	0.0012	0.0431	0.0196	0.0384	0.0979	0.014	0.0786	0.0014
12	rs74347503	96949772	1.06	0.0601162778244188	0.86	0.318862054747229	0.147207251797085	0.507904988062322	0.0106	0.0161	0.013	0.002	0.1616	0.0029	0.0019	0.0657	0.0011	0.0839	0.1445	0.0225	0.0031	0.1464	0.0215	0.0017	0.0023	0.0014	0.0012	0.0431	0.0195	0.0384	0.0979	0.014	0.0786	0.0014
12	rs12297759	96951808	1.06	0.0601162778244188	0.86	0.318862054747229	0.144579897037663	0.491872410212389	0.0106	0.0161	0.013	0.002	0.1616	0.0029	0.0019	0.0657	0.0011	0.0839	0.1445	0.0225	0.0031	0.1464	0.0215	0.0017	0.0023	0.0014	0.0012	0.0431	0.0195	0.0384	0.098	0.014	0.0786	0.0014
12	rs61940438	96964170	1.06	0.0601162778244188	0.86	0.318862054747229	0.143774670609831	0.481800514305484	0.0106	0.0161	0.013	0.002	0.1616	0.0029	0.0019	0.0656	0.0012	0.0839	0.1445	0.0225	0.0031	0.1465	0.0215	0.0017	0.0023	0.0014	0.0012	0.043	0.0195	0.0384	0.098	0.0141	0.0787	0.0013
12	rs2368079	96965215	1.06	0.0601162778244188	0.86	0.318862054747229	0.142523869491599	0.477190961625673	0.0106	0.0161	0.013	0.002	0.1616	0.0029	0.0019	0.0656	0.0012	0.0839	0.1445	0.0225	0.0031	0.1465	0.0215	0.0017	0.0023	0.0014	0.0013	0.043	0.0195	0.0384	0.098	0.0141	0.0787	0.0013
12	rs17025572	96974751	1.06	0.0601162778244188	0.86	0.318862054747229	0.190121252753171	0.615194496992373	0.0108	0.0163	0.0133	0.002	0.1616	0.003	0.0019	0.0656	0.0014	0.0833	0.1442	0.0226	0.0033	0.1457	0.0217	0.0017	0.0024	0.0015	0.0014	0.0425	0.0195	0.0382	0.0986	0.0142	0.0785	0.0014
12	rs73237132	96979616	1.06	0.0601162778244188	0.86	0.318862054747229	0.196890155548902	0.644482541392374	0.0108	0.0163	0.0133	0.002	0.1616	0.003	0.0019	0.0656	0.0015	0.0832	0.1441	0.0226	0.0034	0.1457	0.0217	0.0017	0.0024	0.0015	0.0014	0.0425	0.0195	0.0383	0.0987	0.0142	0.0785	0.0014
12	rs815894	96989344	1.06	0.0601162778244188	0.86	0.318862054747229	0.220140645393436	0.684262749794071	0.0108	0.0164	0.0134	0.002	0.1616	0.003	0.0019	0.0656	0.0015	0.0831	0.1441	0.0227	0.0034	0.1456	0.0217	0.0017	0.0024	0.0015	0.0015	0.0424	0.0195	0.0384	0.0987	0.0142	0.0784	0.0015
12	rs815886	96999128	1.06	0.0601162778244188	0.86	0.318862054747229	0.233566607365832	0.679389675743886	0.0109	0.0164	0.0134	0.002	0.1616	0.003	0.0019	0.0656	0.0015	0.083	0.1439	0.0227	0.0034	0.1455	0.0217	0.0017	0.0025	0.0015	0.0015	0.0424	0.0195	0.0385	0.0987	0.0143	0.0784	0.0015
12	rs815872	97015066	1.06	0.0601162778244188	0.86	0.318862054747229	0.243327724158662	0.706809259997357	0.0109	0.0164	0.0134	0.002	0.1614	0.003	0.0019	0.0656	0.0016	0.0829	0.1437	0.0227	0.0035	0.1454	0.0217	0.0017	0.0025	0.0015	0.0015	0.0424	0.0195	0.0386	0.0987	0.0143	0.0784	0.0015
12	rs75433486	97015205	1.06	0.0601162778244188	0.86	0.318862054747229	0.242241902234397	0.697889694450435	0.0109	0.0164	0.0134	0.002	0.1614	0.003	0.0019	0.0656	0.0016	0.0829	0.1437	0.0227	0.0035	0.1454	0.0217	0.0017	0.0025	0.0015	0.0015	0.0424	0.0195	0.0386	0.0987	0.0143	0.0784	0.0015
12	rs74447642	97045481	1.06	0.0601162778244188	0.86	0.318862054747229	0.271155185232334	0.677767076489315	0.0111	0.0165	0.0135	0.002	0.1614	0.003	0.0019	0.0655	0.0017	0.0827	0.1434	0.0228	0.0037	0.1452	0.0217	0.0016	0.0025	0.0015	0.0015	0.0424	0.0194	0.0388	0.0987	0.0143	0.0785	0.0016
12	rs11108625	97053902	1.06	0.0601162778244188	0.86	0.318862054747229	0.374850495022369	0.730267444865262	0.0114	0.0166	0.0137	0.002	0.1611	0.003	0.0019	0.0651	0.0019	0.0824	0.1432	0.0223	0.0038	0.1445	0.0218	0.0016	0.0026	0.0016	0.0016	0.0424	0.0193	0.0393	0.0992	0.0144	0.0785	0.0018
12	rs7131786	97053965	1.06	0.0601162778244188	0.86	0.318862054747229	0.366046003093585	0.710384169938908	0.0114	0.0166	0.0137	0.002	0.1613	0.003	0.0019	0.0651	0.0019	0.0825	0.1432	0.0223	0.0038	0.1444	0.0218	0.0016	0.0026	0.0016	0.0016	0.0424	0.0193	0.0393	0.0992	0.0144	0.0785	0.0018
12	rs1421412	97056824	1.06	0.0601162778244188	0.86	0.318862054747229	0.282018734686143	0.738074214130771	0.0114	0.0166	0.0138	0.0019	0.1622	0.0029	0.0018	0.0651	0.0018	0.0824	0.1433	0.0221	0.0038	0.1439	0.0209	0.0016	0.0025	0.0015	0.0015	0.0424	0.0193	0.0393	0.0997	0.0145	0.0788	0.0017
12	rs117845206	97063015	1.06	0.0601162778244188	0.86	0.318862054747229	0.275277657781996	0.738675490403323	0.0115	0.0166	0.0139	0.0019	0.1626	0.0029	0.0017	0.0651	0.0018	0.0824	0.1433	0.0221	0.0038	0.1437	0.0205	0.0016	0.0025	0.0015	0.0015	0.0424	0.0193	0.0392	0.0999	0.0146	0.0789	0.0017
12	rs6538732	97064014	1.06	0.0601162778244188	0.86	0.318862054747229	0.27756165211006	0.757670288357796	0.0115	0.0166	0.0139	0.0019	0.1625	0.0029	0.0017	0.0651	0.0018	0.0824	0.1433	0.0221	0.0038	0.1437	0.0205	0.0016	0.0025	0.0015	0.0015	0.0424	0.0193	0.0393	0.0999	0.0146	0.0789	0.0017
12	rs56412769	97066586	1.06	0.0601162778244188	0.86	0.318862054747229	0.266289099207912	0.707553700549246	0.0115	0.0166	0.0139	0.0019	0.1626	0.0028	0.0018	0.0651	0.0017	0.0824	0.1433	0.0221	0.0038	0.1437	0.0204	0.0016	0.0025	0.0015	0.0015	0.0424	0.0193	0.0392	0.0999	0.0146	0.079	0.0016
12	rs79013200	97066699	1.06	0.0601162778244188	0.86	0.318862054747229	0.272726100477185	0.726820299637313	0.0115	0.0166	0.0139	0.0019	0.1626	0.0028	0.0018	0.0651	0.0017	0.0824	0.1433	0.0221	0.0038	0.1437	0.0204	0.0016	0.0025	0.0015	0.0015	0.0424	0.0193	0.0392	0.0999	0.0146	0.079	0.0016
12	rs10860063	97067277	1.06	0.0601162778244188	0.86	0.318862054747229	0.265513127449848	0.696850736520847	0.0115	0.0166	0.0139	0.0019	0.1626	0.0028	0.0018	0.0651	0.0017	0.0824	0.1433	0.0221	0.0038	0.1437	0.0203	0.0016	0.0025	0.0015	0.0015	0.0424	0.0193	0.0392	0.1	0.0146	0.079	0.0016
12	rs17025708	97071560	1.06	0.0601162778244188	0.86	0.318862054747229	0.254600219536139	0.70517210795513	0.0114	0.0166	0.0139	0.0019	0.1627	0.0028	0.0018	0.0651	0.0017	0.0824	0.1433	0.0221	0.0038	0.1437	0.0204	0.0016	0.0024	0.0015	0.0015	0.0424	0.0193	0.0391	0.0998	0.0146	0.0791	0.0016
12	rs11613938	97088928	1.06	0.0601162778244188	0.87	0.283849475516541	0.206680998785595	0.611016180928101	0.0113	0.0167	0.0139	0.0019	0.163	0.0028	0.0018	0.0651	0.0016	0.0825	0.1432	0.0221	0.0036	0.144	0.0206	0.0016	0.0023	0.0015	0.0015	0.0426	0.0193	0.0388	0.0993	0.0146	0.0797	0.0015
12	rs1420646	97095448	1.06	0.0601162778244188	0.86	0.318862054747229	0.207794352161847	0.626610726100276	0.0113	0.0167	0.0139	0.0019	0.163	0.0028	0.0018	0.0651	0.0016	0.0825	0.1432	0.0221	0.0036	0.144	0.0206	0.0016	0.0023	0.0015	0.0015	0.0426	0.0193	0.0388	0.0993	0.0146	0.0797	0.0015
12	rs7968231	97102578	1.06	0.0601162778244188	0.85	0.356744695657816	0.215885772820807	0.603253893533817	0.0113	0.0161	0.0139	0.0019	0.163	0.0028	0.0018	0.0651	0.0017	0.0824	0.1431	0.0221	0.0036	0.1442	0.0207	0.0017	0.0023	0.0015	0.0015	0.0426	0.0193	0.0388	0.0994	0.0147	0.0798	0.0015
12	rs61939395	97108693	1.06	0.0601162778244188	0.85	0.356744695657816	0.19057588901061	0.588942040111082	0.0111	0.0161	0.0139	0.0019	0.1632	0.0028	0.0018	0.0652	0.0016	0.0826	0.1432	0.0221	0.0035	0.1444	0.0208	0.0016	0.0023	0.0015	0.0015	0.0426	0.0193	0.0387	0.0994	0.0147	0.0798	0.0014
12	rs10745770	97109289	1.06	0.0601162778244188	0.85	0.356744695657816	0.191411003005156	0.593941838942692	0.0111	0.0161	0.0139	0.0019	0.1632	0.0028	0.0018	0.0652	0.0016	0.0826	0.1432	0.0221	0.0035	0.1444	0.0208	0.0016	0.0023	0.0015	0.0015	0.0426	0.0193	0.0387	0.0994	0.0147	0.0798	0.0014
12	rs10860073	97114231	1.06	0.0601162778244188	0.85	0.356744695657816	0.190841380511699	0.584807048877221	0.0111	0.0161	0.0139	0.0019	0.1632	0.0028	0.0018	0.0652	0.0015	0.0825	0.1431	0.0221	0.0035	0.1444	0.0208	0.0017	0.0023	0.0015	0.0015	0.0426	0.0193	0.0387	0.0995	0.0147	0.0798	0.0014
12	rs186759289	97130582	1.06	0.0601162778244188	0.85	0.356744695657816	0.171694890804133	0.587372771059601	0.011	0.0161	0.0139	0.0019	0.1633	0.0026	0.0018	0.0654	0.0014	0.0827	0.1433	0.0221	0.0034	0.1445	0.0209	0.0017	0.0022	0.0014	0.0013	0.0429	0.0192	0.0383	0.0995	0.0148	0.0798	0.0012
12	rs11108666	97134202	1.06	0.0601162778244188	0.85	0.356744695657816	0.174492460007706	0.610872221258596	0.0109	0.0161	0.0139	0.0019	0.1634	0.0026	0.0018	0.0654	0.0014	0.0827	0.1433	0.0221	0.0033	0.1445	0.021	0.0017	0.0021	0.0014	0.0013	0.0431	0.0192	0.0382	0.0995	0.0148	0.0798	0.0012
12	rs7978894	97136218	1.06	0.0601162778244188	0.85	0.356744695657816	0.174672686820068	0.615915575721562	0.0109	0.0161	0.0139	0.0019	0.1634	0.0026	0.0018	0.0654	0.0014	0.0827	0.1433	0.0221	0.0033	0.1444	0.021	0.0017	0.0021	0.0014	0.0013	0.0431	0.0192	0.0382	0.0996	0.0148	0.0798	0.0012
12	rs1990828	97136239	1.06	0.0601162778244188	0.85	0.356744695657816	0.174672686820068	0.615627120305377	0.0109	0.0161	0.0139	0.0019	0.1634	0.0026	0.0018	0.0654	0.0014	0.0827	0.1433	0.0221	0.0033	0.1444	0.021	0.0017	0.0021	0.0014	0.0013	0.0431	0.0192	0.0382	0.0996	0.0148	0.0798	0.0012
12	rs75565777	97153533	1.06	0.0601162778244188	0.85	0.356744695657816	0.159498950170405	0.5619797142205	0.0109	0.0161	0.0139	0.0019	0.1634	0.0026	0.0018	0.0655	0.0013	0.0827	0.1433	0.0221	0.0033	0.1445	0.021	0.0017	0.0021	0.0014	0.0012	0.0432	0.0193	0.0381	0.0995	0.0148	0.0799	0.0011
12	rs10777815	97167292	1.06	0.0601162778244188	0.85	0.356744695657816	0.149007315896098	0.572727881718654	0.0109	0.0161	0.0139	0.0019	0.1634	0.0025	0.0018	0.0658	0.0012	0.083	0.1433	0.0222	0.0031	0.1447	0.0212	0.0017	0.0019	0.0014	0.0011	0.0436	0.0193	0.0376	0.0995	0.0149	0.08	0.001
12	rs35435570	97174817	1.06	0.0601162778244188	0.85	0.356744695657816	0.152946489757127	0.600384968400536	0.0107	0.0162	0.0138	0.0019	0.1634	0.0025	0.0018	0.0659	0.0011	0.083	0.1433	0.0222	0.0031	0.1448	0.0212	0.0017	0.0019	0.0014	0.0012	0.0437	0.0193	0.0374	0.0995	0.0149	0.08	0.001
12	rs75594851	97193367	1.06	0.0601162778244188	0.85	0.356744695657816	0.165863448046784	0.646815896685219	0.0106	0.0163	0.0139	0.0019	0.1635	0.0025	0.0018	0.0659	0.0011	0.083	0.143	0.0222	0.0031	0.1449	0.0212	0.0017	0.0019	0.0014	0.0013	0.0438	0.0193	0.0374	0.0994	0.0149	0.0801	0.001
12	rs76771851	97201539	1.06	0.0601162778244188	0.85	0.356744695657816	0.166669272330753	0.642442460926803	0.0106	0.0163	0.0139	0.0019	0.1635	0.0025	0.0018	0.0659	0.0011	0.083	0.1429	0.0221	0.0031	0.145	0.0212	0.0017	0.0019	0.0014	0.0013	0.0438	0.0193	0.0374	0.0994	0.0149	0.0801	0.001
12	rs111783731	97204214	1.06	0.0601162778244188	0.85	0.356744695657816	0.173198011863111	0.650319585365126	0.0106	0.0163	0.0139	0.0019	0.1634	0.0025	0.0018	0.066	0.0011	0.083	0.1425	0.0221	0.0031	0.1451	0.0212	0.0017	0.0019	0.0014	0.0013	0.044	0.0193	0.0373	0.0994	0.0149	0.0801	0.0011
12	rs6538743	97205338	1.06	0.0601162778244188	0.85	0.356744695657816	0.177753051213413	0.662763459847561	0.0106	0.0163	0.0139	0.0019	0.1634	0.0025	0.0018	0.066	0.0011	0.083	0.1424	0.0221	0.0031	0.1452	0.0212	0.0017	0.0019	0.0014	0.0013	0.044	0.0193	0.0373	0.0994	0.0149	0.0801	0.0011
12	rs11108714	97225035	1.06	0.0601162778244188	0.85	0.356744695657816	0.183190933667249	0.673493551075702	0.0106	0.0164	0.0138	0.0019	0.1632	0.0025	0.0019	0.0661	0.0011	0.0831	0.1421	0.0221	0.0031	0.1453	0.0213	0.0018	0.0019	0.0014	0.0013	0.0441	0.0194	0.0373	0.0994	0.0149	0.0798	0.0011
12	rs7138099	97228035	1.06	0.0601162778244188	0.85	0.356744695657816	0.183858746993495	0.667609167969651	0.0106	0.0164	0.0138	0.0019	0.1631	0.0025	0.0019	0.0661	0.0011	0.0831	0.1421	0.0221	0.0032	0.1453	0.0213	0.0018	0.0019	0.0014	0.0013	0.0441	0.0194	0.0372	0.0994	0.0149	0.0798	0.001
12	rs75144666	97230424	1.06	0.0601162778244188	0.84	0.397589870063919	0.185347784103331	0.656607935514291	0.0106	0.0164	0.0138	0.0019	0.1631	0.0025	0.0019	0.0661	0.0011	0.0832	0.1421	0.0221	0.0032	0.1453	0.0213	0.0018	0.0019	0.0014	0.0013	0.0441	0.0194	0.0372	0.0994	0.0149	0.0798	0.0011
12	rs7136658	97231171	1.06	0.0601162778244188	0.84	0.397589870063919	0.188874207809564	0.659537491400235	0.0106	0.0164	0.0138	0.0019	0.1631	0.0025	0.0019	0.0661	0.0011	0.0831	0.1421	0.0221	0.0032	0.1453	0.0213	0.0018	0.0019	0.0014	0.0013	0.0441	0.0194	0.0372	0.0994	0.0149	0.0798	0.0011
12	rs79721433	97231553	1.06	0.0601162778244188	0.84	0.397589870063919	0.185646420345858	0.644336771608749	0.0106	0.0164	0.0138	0.0019	0.1631	0.0025	0.0019	0.0661	0.0011	0.0831	0.1421	0.0221	0.0032	0.1453	0.0213	0.0018	0.0019	0.0014	0.0013	0.0441	0.0194	0.0372	0.0994	0.0149	0.0798	0.0011
12	rs78553734	97234690	1.07	0.0508949488002241	0.83	0.441484906400802	0.176263335263472	0.601675581747269	0.0106	0.0164	0.0138	0.0019	0.1631	0.0025	0.0019	0.0661	0.0011	0.0831	0.142	0.0221	0.0032	0.1454	0.0213	0.0018	0.0019	0.0014	0.0013	0.0441	0.0194	0.0372	0.0994	0.0149	0.0798	0.0011
12	rs34492	97262703	1.07	0.0508949488002241	0.83	0.441484906400802	0.162870574546675	0.602679848136532	0.0107	0.0165	0.0138	0.0019	0.1628	0.0025	0.0019	0.0663	0.0011	0.0828	0.1415	0.0222	0.0033	0.1456	0.0215	0.0018	0.0019	0.0014	0.0013	0.0445	0.0194	0.0368	0.0996	0.015	0.0799	0.001
12	rs12319243	97288094	1.07	0.0508949488002241	0.83	0.441484906400802	0.148187494233233	0.580821308540651	0.0107	0.0167	0.0142	0.0019	0.1621	0.0025	0.002	0.0665	0.001	0.0828	0.1404	0.0224	0.0034	0.1458	0.0216	0.0018	0.0019	0.0015	0.0012	0.0448	0.0194	0.0363	0.1	0.0149	0.0798	0.001
12	rs6538752	97302313	1.07	0.0508949488002241	0.83	0.441484906400802	0.139157190511373	0.53365749367829	0.0107	0.0168	0.0145	0.002	0.1615	0.0025	0.0021	0.0665	9e-04	0.0828	0.1394	0.0227	0.0036	0.1461	0.0217	0.0019	0.002	0.0015	0.0012	0.0448	0.0194	0.036	0.1003	0.015	0.0798	9e-04
12	rs7977313	97305338	1.07	0.0508949488002241	0.83	0.441484906400802	0.141916867039964	0.531708065718275	0.0107	0.0168	0.0145	0.002	0.1614	0.0025	0.0021	0.0665	9e-04	0.0828	0.1393	0.0227	0.0036	0.1461	0.0217	0.0019	0.002	0.0015	0.0012	0.045	0.0194	0.0359	0.1003	0.015	0.0797	9e-04
12	rs73226537	97330303	1.07	0.0508949488002241	0.83	0.441484906400802	0.138810574046185	0.535051028976016	0.0107	0.0169	0.0145	0.002	0.1614	0.0025	0.0021	0.0665	9e-04	0.0828	0.1393	0.0227	0.0036	0.1461	0.0217	0.0019	0.002	0.0015	0.0012	0.0452	0.0194	0.0358	0.1003	0.015	0.0797	9e-04
12	rs11108742	97342196	1.07	0.0508949488002241	0.83	0.441484906400802	0.143678223583479	0.532125650615653	0.0107	0.0169	0.0145	0.002	0.1613	0.0025	0.0021	0.0665	9e-04	0.0827	0.1392	0.0227	0.0036	0.146	0.0217	0.0019	0.002	0.0015	0.0012	0.0454	0.0194	0.0358	0.1003	0.015	0.0797	9e-04
12	rs73226545	97348769	1.07	0.0508949488002241	0.83	0.441484906400802	0.142619853437528	0.532404085931202	0.0107	0.0169	0.0145	0.002	0.1613	0.0026	0.0021	0.0665	9e-04	0.0827	0.1391	0.0227	0.0036	0.146	0.0217	0.0019	0.0021	0.0015	0.0012	0.0455	0.0194	0.0357	0.1003	0.015	0.0797	9e-04
12	rs75026370	97349366	1.07	0.0508949488002241	0.83	0.441484906400802	0.142811937077549	0.528509301211214	0.0107	0.0169	0.0145	0.002	0.1613	0.0026	0.0021	0.0665	9e-04	0.0827	0.1391	0.0227	0.0036	0.1461	0.0217	0.0019	0.0021	0.0015	0.0012	0.0455	0.0194	0.0357	0.1003	0.015	0.0797	9e-04
12	rs61938402	97363029	1.07	0.0508949488002241	0.83	0.441484906400802	0.131498689558699	0.490371851032658	0.0109	0.0171	0.0147	0.0021	0.1609	0.0027	0.0023	0.0667	9e-04	0.0827	0.1387	0.0228	0.0037	0.1461	0.0215	0.002	0.0023	0.0016	0.0011	0.0462	0.0193	0.0344	0.1002	0.0148	0.0797	9e-04
12	rs7953533	97364347	1.07	0.0508949488002241	0.83	0.441484906400802	0.143196567390143	0.488463751739103	0.0109	0.0171	0.0147	0.0022	0.1609	0.0027	0.0024	0.0667	9e-04	0.0827	0.1387	0.0228	0.0037	0.1461	0.0215	0.002	0.0023	0.0016	0.0011	0.0462	0.0193	0.0344	0.1002	0.0148	0.0797	9e-04
12	rs75657230	97365718	1.07	0.0508949488002241	0.83	0.441484906400802	0.1380561175095	0.484245493300183	0.0109	0.0172	0.0147	0.0022	0.1608	0.0027	0.0024	0.0667	9e-04	0.0828	0.1387	0.0228	0.0038	0.1461	0.0214	0.002	0.0024	0.0016	0.0011	0.0463	0.0193	0.0343	0.1002	0.0148	0.0797	9e-04
12	rs7312081	97366544	1.07	0.0508949488002241	0.83	0.441484906400802	0.140548836951299	0.475296250137406	0.0109	0.0172	0.0147	0.0022	0.1608	0.0027	0.0024	0.0667	9e-04	0.0828	0.1387	0.0229	0.0038	0.1461	0.0214	0.002	0.0024	0.0016	0.0011	0.0463	0.0193	0.0343	0.1002	0.0148	0.0796	9e-04
12	rs78777151	97367815	1.07	0.0508949488002241	0.83	0.441484906400802	0.132476191382959	0.47516098843506	0.0109	0.0172	0.0147	0.0022	0.1608	0.0027	0.0024	0.0666	9e-04	0.0828	0.1387	0.0229	0.0038	0.1461	0.0214	0.002	0.0024	0.0016	0.0011	0.0463	0.0193	0.0342	0.1002	0.0148	0.0796	9e-04
12	rs73370567	97368608	1.07	0.0508949488002241	0.83	0.441484906400802	0.124453798109328	0.479629885376143	0.0109	0.0172	0.0147	0.0022	0.1607	0.0028	0.0024	0.0666	9e-04	0.0829	0.1387	0.0229	0.0038	0.146	0.0215	0.002	0.0025	0.0016	0.0011	0.0463	0.0193	0.034	0.1001	0.0148	0.0796	9e-04
12	rs75518928	97369918	1.07	0.0508949488002241	0.83	0.441484906400802	0.122313172573963	0.471107793464998	0.011	0.0172	0.0148	0.0023	0.1607	0.0028	0.0025	0.0665	9e-04	0.083	0.1388	0.023	0.0038	0.1459	0.0216	0.002	0.0026	0.0016	0.0011	0.0463	0.0192	0.0336	0.1	0.0148	0.0796	9e-04
12	rs80000632	97373738	1.07	0.0508949488002241	0.83	0.441484906400802	0.118499797055289	0.439411207310356	0.011	0.0172	0.0149	0.0023	0.1605	0.0029	0.0026	0.0663	0.001	0.0832	0.139	0.023	0.0039	0.1458	0.0218	0.0021	0.0028	0.0016	0.0011	0.0463	0.0191	0.0329	0.0999	0.0148	0.0795	9e-04
12	rs10860113	97374049	1.07	0.0508949488002241	0.83	0.441484906400802	0.121527160349917	0.43478016005149	0.011	0.0173	0.015	0.0023	0.1605	0.0029	0.0026	0.0663	0.001	0.0832	0.1389	0.023	0.0039	0.1458	0.0218	0.0021	0.0028	0.0016	0.0011	0.0463	0.0191	0.0329	0.0999	0.0148	0.0796	9e-04
12	rs78367878	97401582	1.07	0.0508949488002241	0.83	0.441484906400802	0.108256798898017	0.38793109929597	0.0114	0.0173	0.015	0.0027	0.1595	0.0033	0.0029	0.0662	0.0012	0.0837	0.139	0.0233	0.0041	0.146	0.0214	0.0022	0.0033	0.0017	0.0011	0.0465	0.0194	0.0308	0.0995	0.0145	0.0794	0.001
12	rs11108762	97401896	1.07	0.0508949488002241	0.83	0.441484906400802	0.111506746841638	0.388827975028537	0.0114	0.0173	0.015	0.0027	0.1596	0.0033	0.0028	0.0663	0.0012	0.0838	0.139	0.0233	0.0041	0.1461	0.0214	0.0022	0.0033	0.0017	0.0011	0.0465	0.0194	0.0308	0.0995	0.0145	0.0794	0.001
12	rs2371356	97404972	1.07	0.0508949488002241	0.83	0.441484906400802	0.111038829638494	0.38473267794117	0.0114	0.0173	0.015	0.0027	0.1595	0.0033	0.0028	0.0663	0.0012	0.0837	0.1391	0.0233	0.0041	0.146	0.0214	0.0022	0.0033	0.0017	0.0011	0.0465	0.0193	0.0307	0.0994	0.0146	0.0794	0.001
12	rs112441655	97405652	1.07	0.0508949488002241	0.83	0.441484906400802	0.107743396039688	0.37912143210905	0.0114	0.0173	0.015	0.0027	0.1595	0.0033	0.0028	0.0663	0.0012	0.0837	0.1391	0.0233	0.0041	0.146	0.0214	0.0022	0.0033	0.0017	0.0011	0.0465	0.0194	0.0307	0.0994	0.0146	0.0794	0.001
12	rs78332579	97408540	1.07	0.0508949488002241	0.83	0.441484906400802	0.101804356314041	0.371886772123431	0.0114	0.0174	0.015	0.0027	0.1597	0.0033	0.0029	0.0662	0.0013	0.0838	0.1391	0.0233	0.0041	0.146	0.0214	0.0023	0.0034	0.0017	0.0011	0.0465	0.0194	0.0304	0.0993	0.0145	0.0794	0.001
12	rs7306031	97409380	1.07	0.0508949488002241	0.83	0.441484906400802	0.101596115230466	0.372266566045819	0.0114	0.0174	0.0149	0.0027	0.1597	0.0033	0.0029	0.0662	0.0013	0.0838	0.1391	0.0233	0.0041	0.146	0.0214	0.0023	0.0034	0.0017	0.0011	0.0465	0.0194	0.0303	0.0993	0.0146	0.0794	0.001
12	rs79014135	97416838	1.07	0.0508949488002241	0.83	0.441484906400802	0.099682489106976	0.339518771510102	0.0115	0.0174	0.0151	0.0027	0.1589	0.0034	0.0029	0.066	0.0015	0.0844	0.1398	0.0235	0.0043	0.1455	0.0212	0.0023	0.0034	0.0017	0.0011	0.0466	0.0195	0.0296	0.0988	0.0144	0.0796	0.001
12	rs17026197	97419114	1.07	0.0508949488002241	0.83	0.441484906400802	0.112890014686364	0.335947685820049	0.0116	0.0174	0.0152	0.0026	0.1586	0.0034	0.003	0.066	0.0016	0.0846	0.1399	0.0236	0.0045	0.1454	0.0211	0.0023	0.0035	0.0018	0.0011	0.0466	0.0195	0.0292	0.0985	0.0144	0.0797	0.0011
12	rs11613367	97429420	1.06	0.0601162778244188	0.83	0.441484906400802	0.159669970086123	0.331774910618468	0.0118	0.0175	0.0154	0.0026	0.158	0.0035	0.0031	0.0659	0.0019	0.0849	0.1403	0.0238	0.0049	0.1451	0.0208	0.0024	0.0036	0.0018	0.0012	0.0467	0.0196	0.0285	0.098	0.0143	0.0798	0.0011
12	rs74318721	97429607	1.06	0.0601162778244188	0.83	0.441484906400802	0.154016152372527	0.326153703112434	0.0118	0.0175	0.0154	0.0026	0.1579	0.0035	0.0031	0.0659	0.0019	0.0849	0.1402	0.0238	0.0049	0.1451	0.0208	0.0024	0.0036	0.0018	0.0012	0.0467	0.0196	0.0285	0.0979	0.0143	0.0798	0.0011
12	rs112411519	97430164	1.06	0.0601162778244188	0.83	0.441484906400802	0.151018951537204	0.325178978230885	0.0118	0.0175	0.0155	0.0026	0.1579	0.0035	0.0031	0.0659	0.0019	0.0851	0.1402	0.0238	0.0049	0.145	0.0208	0.0024	0.0036	0.0018	0.0012	0.0468	0.0196	0.0283	0.0977	0.0143	0.0798	0.0011
12	rs6538761	97434220	1.06	0.0601162778244188	0.83	0.441484906400802	0.159806863557942	0.311142711991857	0.0121	0.0175	0.0156	0.0026	0.1581	0.0035	0.0032	0.0658	0.002	0.0861	0.1411	0.0243	0.0049	0.1442	0.0207	0.0025	0.0037	0.0019	0.0012	0.0472	0.0199	0.0274	0.0965	0.0144	0.0788	0.0012
12	rs7138927	97435991	1.06	0.0601162778244188	0.83	0.441484906400802	0.158032623963303	0.312225154572281	0.0121	0.0175	0.0156	0.0026	0.1581	0.0035	0.0032	0.0658	0.002	0.0861	0.1411	0.0244	0.0049	0.1441	0.0207	0.0025	0.0037	0.0019	0.0012	0.0472	0.0199	0.0273	0.0965	0.0143	0.0789	0.0012
12	rs80021953	97436142	1.06	0.0601162778244188	0.83	0.441484906400802	0.15344734563029	0.313670147471775	0.0121	0.0175	0.0156	0.0026	0.1581	0.0035	0.0032	0.0658	0.002	0.0861	0.1412	0.0244	0.0049	0.1441	0.0207	0.0025	0.0037	0.0019	0.0012	0.0472	0.0199	0.0273	0.0965	0.0143	0.0789	0.0012
12	rs11609888	97437747	1.06	0.0601162778244188	0.83	0.441484906400802	0.129859056777778	0.330795293442729	0.0121	0.0175	0.0156	0.0026	0.1581	0.0035	0.0032	0.0658	0.002	0.0861	0.1412	0.0245	0.0049	0.144	0.0206	0.0025	0.0037	0.0019	0.0012	0.0473	0.0199	0.0273	0.0964	0.0143	0.0788	0.0012
12	rs11611275	97441696	1.06	0.0601162778244188	0.83	0.441484906400802	0.14812202448247	0.340999659973837	0.013	0.0171	0.0157	0.0025	0.1559	0.0035	0.0035	0.0673	0.0018	0.0844	0.1407	0.0256	0.0051	0.1434	0.0208	0.0028	0.0042	0.0018	0.0011	0.0486	0.0205	0.0269	0.0944	0.0147	0.0798	0.0012
12	rs11108775	97443339	1.06	0.0601162778244188	0.83	0.441484906400802	0.140136805805685	0.350546110054238	0.0132	0.017	0.0156	0.0025	0.1555	0.0035	0.0035	0.0675	0.0018	0.0842	0.1405	0.0258	0.0052	0.1432	0.0208	0.0029	0.0043	0.0019	0.0011	0.0488	0.0207	0.0268	0.0941	0.0148	0.08	0.0012
12	rs112730166	97443615	1.06	0.0601162778244188	0.83	0.441484906400802	0.144032051390742	0.353287541709458	0.0132	0.017	0.0156	0.0025	0.1554	0.0035	0.0035	0.0676	0.0017	0.0842	0.1405	0.0259	0.0052	0.1432	0.0208	0.0029	0.0043	0.0019	0.0011	0.0488	0.0207	0.0268	0.0941	0.0148	0.08	0.0012
12	rs117263018	97445226	1.05	0.0706003084525404	0.83	0.441484906400802	0.136429915358747	0.347065895349878	0.0133	0.0169	0.0155	0.0025	0.155	0.0035	0.0036	0.0675	0.0017	0.0838	0.1406	0.026	0.0052	0.1431	0.0208	0.003	0.0044	0.0019	0.0011	0.0489	0.0208	0.0267	0.0938	0.0148	0.0805	0.0012
12	rs7314470	97446141	1.05	0.0706003084525404	0.83	0.441484906400802	0.128893286168361	0.343595694495478	0.0133	0.0168	0.0155	0.0025	0.1547	0.0036	0.0036	0.0675	0.0017	0.0837	0.1407	0.0261	0.0052	0.143	0.0208	0.003	0.0045	0.0019	0.0011	0.0489	0.0208	0.0267	0.0936	0.0148	0.0808	0.0012
12	rs17749843	97469268	1.05	0.0706003084525404	0.83	0.441484906400802	0.136741748407572	0.341493703791525	0.0134	0.0168	0.0154	0.0024	0.1541	0.0035	0.0037	0.0675	0.0016	0.0838	0.1407	0.0263	0.0051	0.1431	0.0208	0.0031	0.0046	0.0019	0.0011	0.0491	0.021	0.0266	0.0934	0.015	0.081	0.0013
12	rs61939968	97472265	1.05	0.0706003084525404	0.83	0.441484906400802	0.138621728814156	0.341123151528787	0.0134	0.0168	0.0154	0.0024	0.1541	0.0035	0.0037	0.0675	0.0016	0.0838	0.1407	0.0263	0.0051	0.1431	0.0208	0.0031	0.0046	0.0019	0.0011	0.0491	0.0211	0.0266	0.0934	0.015	0.081	0.0013
12	rs112164255	97477577	1.05	0.0706003084525404	0.83	0.441484906400802	0.138464475483302	0.343471944883084	0.0134	0.0168	0.0154	0.0024	0.1541	0.0035	0.0037	0.0675	0.0016	0.0838	0.1407	0.0263	0.0051	0.1431	0.0207	0.0031	0.0045	0.0019	0.0011	0.0491	0.0211	0.0266	0.0934	0.015	0.081	0.0013
12	rs117103358	97479935	1.05	0.0706003084525404	0.83	0.441484906400802	0.137241570754351	0.345329538580049	0.0134	0.0168	0.0154	0.0024	0.154	0.0035	0.0037	0.0675	0.0016	0.0838	0.1407	0.0263	0.0051	0.1431	0.0207	0.0031	0.0045	0.0019	0.0011	0.0491	0.0211	0.0266	0.0935	0.015	0.081	0.0012
12	rs6538771	97480654	1.05	0.0706003084525404	0.83	0.441484906400802	0.137679813502954	0.346941786734626	0.0134	0.0168	0.0154	0.0024	0.154	0.0035	0.0037	0.0676	0.0016	0.0838	0.1407	0.0263	0.0051	0.1431	0.0207	0.0031	0.0045	0.0019	0.0011	0.0491	0.0211	0.0266	0.0935	0.015	0.081	0.0012
12	rs61941668	97484901	1.05	0.0706003084525404	0.83	0.441484906400802	0.126736241921176	0.348307683446808	0.0134	0.0167	0.0155	0.0024	0.1539	0.0035	0.0037	0.0675	0.0015	0.0837	0.1407	0.0263	0.0051	0.1432	0.0207	0.0032	0.0045	0.0018	0.0011	0.0492	0.0211	0.0266	0.0936	0.015	0.081	0.0012
12	rs718524	97491461	1.04	0.0824519171540817	0.83	0.441484906400802	0.150060606028345	0.374801309658333	0.0132	0.0165	0.0159	0.0024	0.1525	0.0035	0.0037	0.0668	0.0013	0.0835	0.1406	0.0266	0.0049	0.1427	0.0204	0.004	0.0045	0.0015	0.0011	0.0501	0.0213	0.0266	0.0946	0.0154	0.0814	0.0012
12	rs983679	97494701	1.04	0.0824519171540817	0.83	0.441484906400802	0.151516066079773	0.37607049208189	0.0131	0.0165	0.016	0.0024	0.1524	0.0035	0.0038	0.0666	0.0013	0.0835	0.1406	0.0266	0.0048	0.1425	0.0203	0.0041	0.0045	0.0015	0.001	0.0501	0.0214	0.0267	0.0947	0.0154	0.0816	0.0011
12	rs78917166	97494878	1.04	0.0824519171540817	0.83	0.441484906400802	0.150919644704605	0.374801309658333	0.0131	0.0165	0.016	0.0024	0.1524	0.0035	0.0038	0.0666	0.0013	0.0835	0.1406	0.0266	0.0048	0.1425	0.0203	0.0041	0.0045	0.0015	0.001	0.0501	0.0214	0.0267	0.0947	0.0154	0.0816	0.0011
12	rs7979001	97506357	1.04	0.0824519171540817	0.83	0.441484906400802	0.154754100962571	0.373026481115051	0.0131	0.0164	0.016	0.0024	0.1524	0.0035	0.0038	0.0665	0.0012	0.0835	0.1406	0.0266	0.0049	0.1424	0.0203	0.0041	0.0045	0.0015	0.001	0.0501	0.0214	0.0268	0.0947	0.0155	0.0818	0.0011
12	rs12184503	97514706	1.04	0.0824519171540817	0.83	0.441484906400802	0.147435629324458	0.376324473020099	0.013	0.0164	0.0158	0.0024	0.1525	0.0035	0.0038	0.0665	0.0012	0.0835	0.1406	0.0266	0.0048	0.1424	0.0203	0.004	0.0045	0.0015	0.001	0.0501	0.0214	0.0268	0.0948	0.0156	0.0821	0.0011
12	rs2216295	97523530	1.04	0.0824519171540817	0.83	0.441484906400802	0.137585833760908	0.370368689147405	0.0129	0.0164	0.0154	0.0024	0.1528	0.0034	0.0039	0.0664	0.0012	0.0832	0.1407	0.0266	0.0047	0.1424	0.0204	0.0041	0.0044	0.0015	0.001	0.0501	0.0214	0.0269	0.0948	0.0156	0.0824	0.001
12	rs11108837	97531465	1.04	0.0824519171540817	0.83	0.441484906400802	0.144741264052439	0.375055049758403	0.0129	0.0164	0.0153	0.0024	0.1529	0.0034	0.004	0.0664	0.0011	0.0831	0.1407	0.0265	0.0047	0.1424	0.0205	0.0041	0.0044	0.0015	0.001	0.0501	0.0215	0.0269	0.0949	0.0157	0.0825	0.001
12	rs73230281	97537367	1.04	0.0824519171540817	0.84	0.397589870063919	0.14115233849366	0.382306817046772	0.0128	0.0164	0.0154	0.0024	0.1528	0.0034	0.004	0.0665	0.0011	0.083	0.1408	0.0266	0.0047	0.1422	0.0205	0.0041	0.0044	0.0015	0.001	0.0501	0.0215	0.0269	0.095	0.0158	0.0822	0.001
12	rs12425918	97543280	1.03	0.0957762513390589	0.84	0.397589870063919	0.140200148100708	0.403384915526866	0.0126	0.0164	0.0157	0.0025	0.1527	0.0033	0.0041	0.0666	0.0011	0.0831	0.1412	0.0268	0.0044	0.1414	0.0205	0.0043	0.0043	0.0015	9e-04	0.0504	0.0217	0.027	0.0952	0.016	0.0814	0.001
12	rs12316985	97544225	1.03	0.0957762513390589	0.84	0.397589870063919	0.140961591984834	0.411043539350874	0.0126	0.0164	0.0157	0.0025	0.1527	0.0033	0.0042	0.0666	0.0011	0.0831	0.1413	0.0269	0.0044	0.1413	0.0205	0.0043	0.0043	0.0015	9e-04	0.0504	0.0217	0.027	0.0953	0.016	0.0814	0.001
12	rs79093853	97562657	1.03	0.0957762513390589	0.84	0.397589870063919	0.101336188013685	0.393063826291004	0.0127	0.0162	0.016	0.0025	0.1524	0.0033	0.0043	0.0671	0.001	0.0831	0.1416	0.0275	0.0042	0.14	0.0204	0.0042	0.0043	0.0015	0.001	0.0506	0.0218	0.027	0.094	0.0162	0.082	0.0011
12	rs117561600	97575703	1.03	0.0957762513390589	0.84	0.397589870063919	0.0999397589203034	0.378103684830662	0.0127	0.0162	0.0161	0.0025	0.1525	0.0033	0.0043	0.067	0.001	0.0831	0.1418	0.0276	0.0042	0.1399	0.0204	0.0042	0.0043	0.0015	0.001	0.0506	0.0219	0.027	0.0936	0.0162	0.0822	0.0011
12	rs142607177	97579697	1.03	0.0957762513390589	0.84	0.397589870063919	0.100326441530933	0.378994171821439	0.0127	0.0162	0.0161	0.0025	0.1525	0.0033	0.0043	0.067	0.001	0.0831	0.1418	0.0276	0.0042	0.1399	0.0204	0.0042	0.0043	0.0015	0.001	0.0506	0.0219	0.027	0.0936	0.0162	0.0822	0.0011
12	rs116875832	97587412	1.03	0.0957762513390589	0.84	0.397589870063919	0.101908576649293	0.381414158792163	0.0127	0.0162	0.0161	0.0025	0.1525	0.0033	0.0043	0.067	0.001	0.0831	0.1418	0.0276	0.0042	0.1399	0.0204	0.0042	0.0043	0.0015	0.001	0.0506	0.0219	0.027	0.0936	0.0162	0.0822	0.0011
12	rs17026630	97588173	1.03	0.0957762513390589	0.84	0.397589870063919	0.101570103803702	0.379757912824782	0.0127	0.0162	0.0161	0.0025	0.1524	0.0033	0.0043	0.067	0.001	0.0831	0.1418	0.0276	0.0042	0.1399	0.0204	0.0042	0.0043	0.0015	0.001	0.0506	0.0219	0.027	0.0936	0.0162	0.0822	0.0011
12	rs73232570	97591525	1.03	0.0957762513390589	0.84	0.397589870063919	0.0972844050465592	0.377086704297892	0.0127	0.0161	0.0162	0.0026	0.1524	0.0033	0.0043	0.067	0.001	0.0831	0.1419	0.0276	0.0042	0.1398	0.0204	0.0042	0.0043	0.0015	0.001	0.0507	0.0219	0.027	0.0936	0.0161	0.0822	0.0011
12	rs1016776	97593496	1.03	0.0957762513390589	0.84	0.397589870063919	0.100300633641307	0.376451481525847	0.0127	0.0161	0.0162	0.0026	0.1524	0.0033	0.0043	0.0671	0.001	0.0831	0.1419	0.0276	0.0042	0.1397	0.0204	0.0042	0.0043	0.0015	0.001	0.0507	0.0219	0.027	0.0935	0.0161	0.0822	0.0011
12	rs17026639	97593784	1.03	0.0957762513390589	0.84	0.397589870063919	0.0997596264996656	0.376578502051919	0.0127	0.0161	0.0162	0.0026	0.1524	0.0033	0.0043	0.0671	0.001	0.0831	0.1419	0.0276	0.0042	0.1397	0.0204	0.0042	0.0043	0.0015	0.001	0.0507	0.0219	0.027	0.0935	0.0161	0.0822	0.0011
12	rs4762373	97595484	1.03	0.0957762513390589	0.84	0.397589870063919	0.0936815405289426	0.36746393293686	0.0127	0.0161	0.0162	0.0026	0.1525	0.0033	0.0043	0.0671	0.001	0.0832	0.1419	0.0276	0.0042	0.1397	0.0204	0.0042	0.0043	0.0015	0.001	0.0506	0.0219	0.027	0.0935	0.0162	0.0822	0.0011
12	rs55704369	97596534	1.03	0.0957762513390589	0.84	0.397589870063919	0.0923034814392851	0.366455098977251	0.0127	0.0161	0.0162	0.0026	0.1525	0.0033	0.0043	0.0671	0.001	0.0832	0.1419	0.0276	0.0042	0.1397	0.0204	0.0042	0.0043	0.0015	9e-04	0.0506	0.0219	0.027	0.0935	0.0162	0.0823	0.0011
12	rs78039058	97612506	1.03	0.0957762513390589	0.83	0.441484906400802	0.0643682513106772	0.345701403819056	0.0127	0.016	0.0162	0.0025	0.1528	0.0033	0.0043	0.0668	0.001	0.0838	0.1416	0.0278	0.0042	0.1389	0.0202	0.0043	0.0043	0.0015	9e-04	0.0507	0.0219	0.0269	0.0929	0.0161	0.0828	0.0011
12	rs185456759	97613664	1.03	0.0957762513390589	0.83	0.441484906400802	0.0630760626488422	0.347314150895086	0.0127	0.016	0.0163	0.0025	0.1528	0.0033	0.0043	0.0668	0.001	0.0838	0.1416	0.0278	0.0042	0.1389	0.0202	0.0043	0.0043	0.0015	9e-04	0.0507	0.0219	0.0269	0.0929	0.0161	0.0829	0.0011
12	rs79284840	97615071	1.03	0.0957762513390589	0.83	0.441484906400802	0.0625030518920837	0.348929055423898	0.0127	0.016	0.0163	0.0026	0.1529	0.0033	0.0043	0.0668	0.001	0.0838	0.1415	0.0278	0.0042	0.1388	0.0202	0.0043	0.0043	0.0015	9e-04	0.0507	0.0219	0.0269	0.0929	0.0162	0.0829	0.0011
12	rs117223955	97625534	1.03	0.0957762513390589	0.84	0.397589870063919	0.0606551731303889	0.354036265305706	0.0127	0.0159	0.0163	0.0026	0.1529	0.0033	0.0043	0.0668	0.001	0.0838	0.1415	0.0278	0.0042	0.1386	0.0202	0.0043	0.0043	0.0015	9e-04	0.0506	0.0219	0.0268	0.0929	0.0162	0.083	0.0012
12	rs12230035	97636923	1.03	0.0957762513390589	0.84	0.397589870063919	0.0582238373767642	0.3655730132301	0.0127	0.0159	0.0163	0.0025	0.153	0.0033	0.0043	0.0668	0.001	0.0839	0.1415	0.0278	0.0042	0.1384	0.0203	0.0044	0.0043	0.0016	9e-04	0.0506	0.0219	0.0268	0.093	0.0162	0.0831	0.0012
12	rs1012315	97639144	1.03	0.0957762513390589	0.84	0.397589870063919	0.0576262792775011	0.359666086638518	0.0127	0.0159	0.0163	0.0025	0.153	0.0033	0.0043	0.0668	0.001	0.0839	0.1415	0.0278	0.0042	0.1383	0.0203	0.0044	0.0043	0.0016	9e-04	0.0506	0.0219	0.0268	0.093	0.0162	0.0831	0.0012
12	rs10128869	97645556	1.03	0.0957762513390589	0.84	0.397589870063919	0.0408076682089265	0.314996462279819	0.0128	0.0159	0.0162	0.0026	0.153	0.0034	0.0043	0.0664	0.001	0.0854	0.1411	0.0279	0.004	0.1367	0.0204	0.0047	0.0041	0.0017	0.001	0.0507	0.0222	0.0269	0.092	0.016	0.0843	0.0012
12	rs11609353	97660291	1.03	0.0957762513390589	0.84	0.397589870063919	0.0350913105032258	0.302762128271929	0.0128	0.0158	0.0161	0.0026	0.1534	0.0034	0.0044	0.0662	0.0011	0.0858	0.1408	0.0278	0.004	0.1361	0.0205	0.0048	0.004	0.0017	0.001	0.0507	0.0223	0.0271	0.0916	0.0159	0.0848	0.0013
12	rs12366676	97666452	1.03	0.0957762513390589	0.84	0.397589870063919	0.0344643499707843	0.301332348883514	0.0129	0.0158	0.0161	0.0026	0.1534	0.0034	0.0043	0.0663	0.0011	0.0858	0.1407	0.0277	0.004	0.1361	0.0205	0.0048	0.0039	0.0017	0.001	0.0506	0.0223	0.0271	0.0915	0.0159	0.0849	0.0013
12	rs759471	97672354	1.03	0.0957762513390589	0.84	0.397589870063919	0.0336948077210743	0.299785717334006	0.013	0.0159	0.016	0.0026	0.1534	0.0034	0.0044	0.0663	0.0011	0.0859	0.1407	0.0277	0.0039	0.1361	0.0205	0.0048	0.0039	0.0017	0.001	0.0506	0.0223	0.0271	0.0913	0.0159	0.0849	0.0013
12	rs10161334	97673406	1.03	0.0957762513390589	0.84	0.397589870063919	0.0333953518568758	0.294450550902146	0.013	0.0159	0.0161	0.0026	0.1533	0.0034	0.0044	0.0663	0.0011	0.0859	0.1407	0.0276	0.0039	0.136	0.0205	0.0048	0.0039	0.0018	0.001	0.0505	0.0223	0.0271	0.0913	0.016	0.0851	0.0014
12	rs12827260	97681974	1.03	0.0957762513390589	0.84	0.397589870063919	0.0288090610964182	0.293150806912992	0.0131	0.0159	0.0161	0.0026	0.1534	0.0034	0.0043	0.0662	0.0011	0.0862	0.1402	0.0276	0.004	0.1354	0.0204	0.0049	0.0041	0.0018	0.0011	0.0504	0.0224	0.0271	0.0913	0.0158	0.0853	0.0014
12	rs2888124	97682011	1.03	0.0957762513390589	0.84	0.397589870063919	0.0285297225992778	0.295396910593623	0.0131	0.0159	0.0161	0.0026	0.1534	0.0034	0.0043	0.0662	0.0011	0.0862	0.1402	0.0276	0.004	0.1354	0.0204	0.0049	0.0041	0.0018	0.0011	0.0504	0.0223	0.0271	0.0912	0.0158	0.0853	0.0014
12	rs73378651	97684605	1.01	0.127260826833158	0.84	0.397589870063919	0.0649719723028761	0.264091538497001	0.0131	0.0151	0.0162	0.0024	0.1587	0.0031	0.0042	0.0651	0.0016	0.0886	0.1339	0.0287	0.004	0.1317	0.0184	0.0048	0.0055	0.0032	0.0016	0.0499	0.0225	0.0271	0.0912	0.0167	0.0864	0.002
12	rs60476107	97684882	1.01	0.127260826833158	0.84	0.397589870063919	0.0676243335459699	0.255898553140509	0.0131	0.0149	0.0164	0.0023	0.1603	0.003	0.0041	0.0649	0.0017	0.0896	0.1319	0.0291	0.0039	0.1305	0.0179	0.0047	0.0052	0.0035	0.0018	0.0497	0.0226	0.0272	0.0911	0.0174	0.0868	0.002
12	rs2111027	97685057	1	0.145626599290586	0.84	0.397589870063919	0.0838888243868057	0.240425210901591	0.0131	0.0147	0.0165	0.0022	0.1611	0.003	0.004	0.0647	0.0018	0.09	0.1308	0.0293	0.0039	0.1299	0.0177	0.0048	0.0051	0.0037	0.0019	0.0497	0.0223	0.0272	0.091	0.0179	0.0871	0.0021
12	rs1861476	97686246	0.99	0.165875049708709	0.84	0.397589870063919	0.195156432074411	0.331529927061795	0.0131	0.0144	0.0167	0.002	0.1632	0.0028	0.0038	0.0642	0.002	0.0909	0.1285	0.0296	0.0039	0.1287	0.0174	0.0048	0.005	0.0043	0.0021	0.0499	0.0216	0.0277	0.0909	0.0189	0.087	0.0021
12	rs66496805	97689342	0.99	0.165875049708709	0.84	0.397589870063919	0.223072130434435	0.233574384272801	0.0131	0.0144	0.0167	0.002	0.1633	0.0028	0.0038	0.0641	0.002	0.0909	0.1284	0.0297	0.0039	0.1286	0.0175	0.0048	0.005	0.0043	0.0022	0.0499	0.0216	0.0277	0.0909	0.0189	0.087	0.0021
12	rs34373275	97689641	0.99	0.165875049708709	0.84	0.397589870063919	0.224234166148681	0.224069653087461	0.013	0.0144	0.0167	0.002	0.1633	0.0028	0.0038	0.0641	0.002	0.0909	0.1284	0.0297	0.0039	0.1286	0.0175	0.0048	0.005	0.0043	0.0022	0.0498	0.0216	0.0277	0.0909	0.0189	0.0871	0.0021
12	rs10777845	97689768	0.99	0.165875049708709	0.84	0.397589870063919	0.224691601826047	0.223961150903986	0.013	0.0144	0.0167	0.002	0.1634	0.0028	0.0038	0.0642	0.002	0.091	0.1283	0.0297	0.0039	0.1286	0.0175	0.0048	0.005	0.0043	0.0022	0.0498	0.0216	0.0277	0.0909	0.0189	0.0871	0.0021
12	rs79030068	97691687	0.99	0.165875049708709	0.84	0.397589870063919	0.218293884251717	0.231049213389563	0.0131	0.0144	0.0167	0.002	0.1631	0.0028	0.0038	0.0642	0.002	0.091	0.1286	0.0298	0.0038	0.1286	0.0175	0.0048	0.005	0.0043	0.0021	0.0498	0.0216	0.0277	0.0908	0.019	0.0871	0.0021
12	rs80114220	97694801	0.99	0.165875049708709	0.84	0.397589870063919	0.210191484301119	0.221470341512069	0.0131	0.0143	0.0168	0.002	0.1633	0.0028	0.0038	0.0642	0.002	0.0911	0.1286	0.0298	0.0038	0.1285	0.0174	0.0049	0.005	0.0043	0.0021	0.0498	0.0216	0.0278	0.0907	0.019	0.0871	0.0021
12	rs111415074	97697241	0.99	0.165875049708709	0.84	0.397589870063919	0.205452298693017	0.22537301434759	0.0131	0.0143	0.0168	0.0019	0.1635	0.0028	0.0037	0.0642	0.002	0.0911	0.1285	0.0299	0.0038	0.1284	0.0174	0.0049	0.005	0.0044	0.0021	0.0498	0.0216	0.0278	0.0905	0.0191	0.087	0.0021
12	rs34230992	97703885	0.99	0.165875049708709	0.84	0.397589870063919	0.204938270069626	0.237433968677813	0.0131	0.0143	0.0168	0.0019	0.1638	0.0028	0.0037	0.0642	0.002	0.0912	0.1285	0.03	0.0038	0.1283	0.0174	0.0049	0.0049	0.0044	0.002	0.0497	0.0216	0.0278	0.0902	0.0192	0.087	0.0021
12	rs79167064	97704479	0.99	0.165875049708709	0.84	0.397589870063919	0.209510722253629	0.235556771106777	0.0131	0.0143	0.0168	0.0019	0.1638	0.0027	0.0037	0.0642	0.002	0.0912	0.1285	0.03	0.0038	0.1283	0.0174	0.0049	0.0049	0.0044	0.002	0.0497	0.0216	0.0278	0.0902	0.0192	0.087	0.0021
12	rs73235943	97709900	0.99	0.165875049708709	0.83	0.441484906400802	0.209030933900761	0.232146024310052	0.013	0.0143	0.0168	0.0019	0.1639	0.0027	0.0037	0.0642	0.002	0.0912	0.1285	0.03	0.0038	0.1282	0.0174	0.0049	0.0049	0.0044	0.002	0.0497	0.0216	0.0278	0.0901	0.0193	0.0869	0.0021
12	rs257960	97713559	0.99	0.165875049708709	0.84	0.397589870063919	0.21482932608182	0.216087116348396	0.013	0.0143	0.0168	0.0019	0.1639	0.0027	0.0036	0.0643	0.002	0.0913	0.1285	0.0301	0.0038	0.1281	0.0174	0.0049	0.0049	0.0044	0.002	0.0497	0.0217	0.0278	0.09	0.0194	0.0869	0.0022
12	rs76337060	97715008	0.99	0.165875049708709	0.84	0.397589870063919	0.202379055178326	0.194791540756906	0.013	0.0143	0.0169	0.0019	0.1641	0.0028	0.0036	0.0643	0.002	0.0912	0.1284	0.03	0.0037	0.128	0.0174	0.0049	0.0049	0.0044	0.002	0.0497	0.0217	0.0278	0.0894	0.0194	0.0877	0.0022
12	rs75045972	97716741	0.99	0.165875049708709	0.83	0.441484906400802	0.171837717250641	0.176153648403941	0.013	0.0143	0.0168	0.002	0.1642	0.0028	0.0036	0.0643	0.0019	0.0912	0.1287	0.03	0.0035	0.1279	0.0174	0.0049	0.0049	0.0044	0.002	0.0494	0.0217	0.0278	0.0886	0.0194	0.0886	0.0022
12	rs1558729	97718018	0.99	0.165875049708709	0.83	0.441484906400802	0.12679586198544	0.123033788456447	0.013	0.0143	0.0168	0.002	0.1646	0.0028	0.0036	0.0643	0.0019	0.0911	0.1292	0.03	0.0033	0.1276	0.0175	0.005	0.0049	0.0044	0.0019	0.0487	0.0218	0.0277	0.087	0.0196	0.0906	0.0022
12	rs257949	97719283	0.99	0.165875049708709	0.83	0.441484906400802	0.118385391317922	0.122857982015617	0.0129	0.0143	0.0168	0.002	0.1654	0.0028	0.0036	0.0643	0.0019	0.0908	0.1292	0.03	0.0031	0.1272	0.0177	0.005	0.0048	0.0044	0.0019	0.0485	0.0218	0.0277	0.0874	0.0196	0.0904	0.0022
12	rs257945	97720902	0.99	0.165875049708709	0.83	0.441484906400802	0.120252870057023	0.125150796408133	0.0129	0.0142	0.0169	0.002	0.166	0.0028	0.0036	0.0642	0.0018	0.0907	0.1291	0.03	0.003	0.127	0.0178	0.005	0.0048	0.0044	0.0019	0.0483	0.0218	0.0276	0.0878	0.0197	0.0902	0.0021
12	rs11108974	97722178	0.98	0.188103243221556	0.83	0.441484906400802	0.119877944137836	0.12656961955527	0.0129	0.0142	0.0169	0.002	0.1661	0.0028	0.0036	0.0642	0.0018	0.0907	0.1291	0.03	0.003	0.1269	0.0178	0.005	0.0048	0.0044	0.0019	0.0483	0.0218	0.0276	0.0878	0.0197	0.0902	0.0021
12	rs77332992	97723288	0.98	0.188103243221556	0.83	0.441484906400802	0.0769801204684144	0.115989665167208	0.0127	0.0141	0.0172	0.0022	0.1666	0.0028	0.0036	0.0641	0.0018	0.0912	0.1284	0.0299	0.0029	0.1267	0.0182	0.0049	0.0046	0.0044	0.0018	0.0478	0.0216	0.0277	0.0877	0.02	0.0908	0.0021
12	rs118055260	97726294	0.98	0.188103243221556	0.83	0.441484906400802	0.0286970947456981	0.124531940636878	0.0123	0.0138	0.0184	0.0025	0.1669	0.0028	0.0035	0.064	0.0016	0.0926	0.1269	0.0299	0.0026	0.125	0.0191	0.0047	0.0044	0.0042	0.0017	0.047	0.0214	0.028	0.0876	0.0205	0.0923	0.002
12	rs73238021	97727066	0.98	0.188103243221556	0.83	0.441484906400802	0.0278342963635944	0.1250623182738	0.0123	0.0138	0.0184	0.0025	0.1669	0.0028	0.0035	0.064	0.0016	0.0926	0.1269	0.0299	0.0026	0.125	0.0191	0.0047	0.0044	0.0042	0.0017	0.0469	0.0214	0.028	0.0876	0.0205	0.0923	0.002
12	rs74819809	97740429	0.97	0.212405230483542	0.83	0.441484906400802	0.0205962902528108	0.1368491957257	0.0123	0.0137	0.0187	0.0026	0.1668	0.0028	0.0035	0.064	0.0015	0.0928	0.1265	0.0298	0.0026	0.1248	0.0194	0.0046	0.0043	0.0041	0.0017	0.0467	0.0212	0.0282	0.0876	0.0207	0.0927	0.002
12	rs10777853	97740739	0.97	0.212405230483542	0.83	0.441484906400802	0.0175325905246297	0.140525634072531	0.0123	0.0137	0.0188	0.0026	0.1669	0.0028	0.0035	0.064	0.0015	0.0928	0.1265	0.0298	0.0026	0.1248	0.0194	0.0044	0.0043	0.0041	0.0017	0.0468	0.0212	0.0282	0.0875	0.0207	0.0928	0.002
12	rs4459359	97749693	0.97	0.212405230483542	0.83	0.441484906400802	0.0186231074363721	0.129425089351059	0.0123	0.0137	0.0188	0.0026	0.1669	0.0028	0.0035	0.064	0.0015	0.0928	0.1265	0.0298	0.0026	0.1248	0.0194	0.0044	0.0043	0.0041	0.0017	0.0468	0.0212	0.0282	0.0875	0.0207	0.0928	0.002
12	rs73238037	97750178	0.97	0.212405230483542	0.83	0.441484906400802	0.0181199955446532	0.127726796987499	0.0123	0.0137	0.0188	0.0026	0.1669	0.0028	0.0035	0.064	0.0015	0.0928	0.1265	0.0298	0.0026	0.1247	0.0194	0.0044	0.0043	0.0041	0.0017	0.0468	0.0212	0.0282	0.0875	0.0207	0.0928	0.0019
12	rs117835711	97756617	0.97	0.212405230483542	0.83	0.441484906400802	0.0185739790624014	0.123121727008339	0.0123	0.0137	0.0189	0.0026	0.1671	0.0028	0.0035	0.0639	0.0015	0.0933	0.1262	0.0293	0.0026	0.1251	0.0195	0.0043	0.0043	0.0041	0.0017	0.0466	0.0211	0.0283	0.0872	0.0208	0.0931	0.0019
12	rs720336	97756861	0.97	0.212405230483542	0.83	0.441484906400802	0.0190112298940393	0.120232232063049	0.0123	0.0137	0.0189	0.0026	0.1672	0.0028	0.0035	0.0639	0.0015	0.0934	0.1262	0.0293	0.0026	0.1251	0.0195	0.0043	0.0043	0.0041	0.0017	0.0466	0.0211	0.0283	0.0872	0.0208	0.0931	0.0019
12	rs79520939	97758724	0.97	0.212405230483542	0.83	0.441484906400802	0.0197280600227796	0.114959484431824	0.0123	0.0137	0.0189	0.0026	0.1672	0.0028	0.0035	0.0639	0.0015	0.0935	0.1262	0.0292	0.0026	0.125	0.0196	0.0043	0.0043	0.0041	0.0017	0.0466	0.0211	0.0283	0.0871	0.0209	0.0931	0.0019
12	rs11108995	97758782	0.97	0.212405230483542	0.83	0.441484906400802	0.0198050926236419	0.116075670936253	0.0123	0.0137	0.0189	0.0026	0.1672	0.0028	0.0035	0.0639	0.0015	0.0935	0.1263	0.0291	0.0026	0.125	0.0196	0.0043	0.0043	0.0041	0.0017	0.0465	0.0211	0.0283	0.0871	0.021	0.0931	0.0019
12	rs12318110	97762977	0.97	0.212405230483542	0.83	0.441484906400802	0.0130694898752254	0.122857982015617	0.0124	0.0137	0.0191	0.0027	0.1673	0.0028	0.0035	0.0638	0.0015	0.0937	0.1262	0.0292	0.0026	0.1249	0.0196	0.0042	0.0043	0.0041	0.0017	0.046	0.021	0.0282	0.0872	0.021	0.0932	0.0019
12	rs77403812	97774381	0.97	0.212405230483542	0.83	0.441484906400802	0.00980545154712623	0.141080163726806	0.0125	0.0135	0.0198	0.0029	0.1681	0.003	0.0036	0.064	0.0015	0.0939	0.1255	0.0292	0.0026	0.1258	0.0199	0.004	0.0033	0.004	0.0017	0.045	0.0209	0.0281	0.0873	0.0211	0.0927	0.0018
12	rs12299781	97778266	0.97	0.212405230483542	0.83	0.441484906400802	0.0101821408468412	0.131401906408815	0.0125	0.0135	0.0198	0.003	0.1681	0.003	0.0036	0.064	0.0015	0.094	0.1255	0.0292	0.0026	0.1257	0.0199	0.004	0.0033	0.004	0.0017	0.045	0.0208	0.0281	0.0873	0.0211	0.0927	0.0018
12	rs117072602	97778819	0.97	0.212405230483542	0.83	0.441484906400802	0.00955858858560538	0.121279973499453	0.0125	0.0136	0.02	0.003	0.1684	0.003	0.0036	0.0641	0.0015	0.0924	0.1267	0.0292	0.0025	0.1264	0.02	0.004	0.0033	0.004	0.0017	0.0459	0.0205	0.0281	0.0853	0.0211	0.0929	0.0018
12	rs11109009	97779335	0.98	0.188103243221556	0.83	0.441484906400802	0.00919474275256317	0.114788127157992	0.0126	0.0136	0.0202	0.003	0.1686	0.003	0.0036	0.0642	0.0015	0.0909	0.1277	0.0292	0.0025	0.1272	0.02	0.004	0.0033	0.004	0.0017	0.0465	0.0205	0.0281	0.0835	0.0211	0.0932	0.0018
12	rs73241519	97783756	0.98	0.188103243221556	0.83	0.441484906400802	0.00804730458964104	0.131311810621591	0.0126	0.0136	0.0202	0.003	0.1686	0.003	0.0035	0.0642	0.0016	0.0905	0.128	0.0292	0.0026	0.1271	0.0201	0.004	0.0033	0.0041	0.0017	0.0465	0.0205	0.0282	0.0832	0.0212	0.0933	0.0018
12	rs1861370	97787061	0.98	0.188103243221556	0.83	0.441484906400802	0.00773687393575153	0.137215233806753	0.0126	0.0136	0.0202	0.003	0.1686	0.003	0.0035	0.0641	0.0017	0.0903	0.128	0.0293	0.0026	0.1271	0.0201	0.004	0.0033	0.0041	0.0017	0.0464	0.0205	0.0283	0.0832	0.0211	0.0932	0.0018
12	rs6538800	97791486	0.97	0.212405230483542	0.83	0.441484906400802	0.0222469509698076	0.0818817853667275	0.0126	0.0135	0.021	0.0033	0.1681	0.0032	0.004	0.0647	0.002	0.0914	0.1255	0.0291	0.0028	0.1267	0.0212	0.0044	0.0036	0.0045	0.0019	0.0462	0.0201	0.0283	0.0803	0.0224	0.0926	0.0022
12	rs74490305	97792098	0.97	0.212405230483542	0.83	0.441484906400802	0.0188123108699179	0.0698895715461525	0.0125	0.0136	0.0217	0.0033	0.1676	0.0032	0.004	0.0654	0.0022	0.095	0.1236	0.0291	0.0028	0.1271	0.0208	0.0044	0.0037	0.0045	0.0021	0.0454	0.0198	0.0288	0.0786	0.0221	0.0915	0.0023
12	rs10777858	97792745	0.97	0.212405230483542	0.83	0.441484906400802	0.0208531720786625	0.0903779228433499	0.0125	0.0136	0.0218	0.0033	0.1674	0.0032	0.004	0.0655	0.0022	0.0956	0.1233	0.0291	0.0028	0.1273	0.0206	0.0044	0.0038	0.0045	0.0022	0.0453	0.0197	0.0287	0.0786	0.0221	0.0914	0.0024
12	rs11109016	97794025	0.97	0.212405230483542	0.83	0.441484906400802	0.0232030338844832	0.0810582822074278	0.0125	0.0136	0.0218	0.0033	0.1673	0.0032	0.004	0.0655	0.0022	0.0958	0.1233	0.0291	0.0028	0.1273	0.0206	0.0044	0.0038	0.0045	0.0022	0.0452	0.0197	0.0287	0.0787	0.0221	0.0914	0.0024
12	rs7966086	97795380	0.97	0.212405230483542	0.83	0.441484906400802	0.0242179925420783	0.0662051806236194	0.0125	0.0136	0.0218	0.0033	0.1674	0.0031	0.004	0.0655	0.0022	0.0958	0.1233	0.0291	0.0027	0.1272	0.0206	0.0044	0.0038	0.0045	0.0022	0.0452	0.0197	0.0287	0.0787	0.0221	0.0914	0.0024
12	rs10507086	97795501	0.97	0.212405230483542	0.83	0.441484906400802	0.0265536408972916	0.0636151556926606	0.0126	0.0136	0.0219	0.0033	0.1674	0.0031	0.004	0.0655	0.0023	0.0958	0.1233	0.0291	0.0028	0.1273	0.0206	0.0045	0.0038	0.0045	0.0022	0.0452	0.0198	0.0287	0.0785	0.0221	0.0914	0.0024
12	rs7959024	97797021	0.97	0.212405230483542	0.82	0.488512084344485	0.0243271718901173	0.06807173161209	0.0126	0.0136	0.0219	0.0033	0.1676	0.0031	0.004	0.0655	0.0023	0.0958	0.1234	0.0292	0.0028	0.1272	0.0206	0.0044	0.0038	0.0045	0.0021	0.0451	0.0197	0.0284	0.0785	0.0221	0.0914	0.0024
12	rs79165649	97797740	0.97	0.212405230483542	0.82	0.488512084344485	0.0223777529626942	0.0871236644848596	0.0126	0.0135	0.0219	0.0033	0.1677	0.0031	0.004	0.0655	0.0023	0.0958	0.1234	0.0292	0.0028	0.1273	0.0206	0.0044	0.0038	0.0045	0.0021	0.0451	0.0197	0.0282	0.0784	0.022	0.0914	0.0024
12	rs7977936	97800076	0.97	0.212405230483542	0.83	0.441484906400802	0.0167611066812773	0.0722254091778441	0.0126	0.0135	0.022	0.0033	0.1677	0.0031	0.004	0.0664	0.0023	0.0962	0.1232	0.0294	0.0027	0.1272	0.0203	0.0044	0.0039	0.0043	0.0022	0.0452	0.0197	0.0285	0.0775	0.022	0.0911	0.0024
12	rs79711576	97800882	0.97	0.212405230483542	0.83	0.441484906400802	0.0126516332912924	0.074160103040642	0.0124	0.0136	0.0221	0.0034	0.1671	0.0032	0.004	0.0665	0.0023	0.0963	0.123	0.0295	0.0026	0.127	0.0203	0.0045	0.0039	0.0042	0.0021	0.0456	0.0196	0.0287	0.078	0.0219	0.0907	0.0024
12	rs7953792	97801072	0.97	0.212405230483542	0.83	0.441484906400802	0.0122920022280848	0.0702414383832952	0.0124	0.0136	0.0221	0.0034	0.1671	0.0032	0.004	0.0665	0.0023	0.0963	0.123	0.0296	0.0026	0.127	0.0203	0.0045	0.004	0.0042	0.0021	0.0456	0.0196	0.0287	0.0781	0.0219	0.0907	0.0024
12	rs12424131	97806525	0.98	0.188103243221556	0.83	0.441484906400802	0.0102977795277731	0.0783868612179857	0.0123	0.0135	0.0222	0.0034	0.167	0.0032	0.004	0.0668	0.0022	0.0966	0.1225	0.0296	0.0026	0.1266	0.0202	0.0045	0.004	0.0041	0.0021	0.0458	0.0196	0.0289	0.0788	0.0218	0.0905	0.0024
12	rs11615285	97806804	0.98	0.188103243221556	0.83	0.441484906400802	0.0101090652104121	0.0732259513449364	0.0122	0.0135	0.0222	0.0034	0.167	0.0032	0.004	0.0668	0.0022	0.0966	0.1224	0.0296	0.0026	0.1266	0.0202	0.0045	0.004	0.0041	0.0021	0.0458	0.0196	0.0289	0.079	0.0218	0.0905	0.0024
12	rs6538802	97807827	0.98	0.188103243221556	0.82	0.488512084344485	0.0107429995136287	0.0728679626828336	0.0122	0.0135	0.0223	0.0034	0.167	0.0033	0.004	0.0668	0.0022	0.0968	0.1223	0.0296	0.0026	0.1265	0.0201	0.0045	0.004	0.0041	0.002	0.0459	0.0195	0.029	0.0793	0.0217	0.0903	0.0023
12	rs10777863	97809434	0.98	0.188103243221556	0.82	0.488512084344485	0.00702060112045792	0.0652459086315517	0.0118	0.0134	0.0223	0.0035	0.1672	0.0034	0.0039	0.0665	0.0021	0.0976	0.1222	0.0297	0.0025	0.1266	0.0198	0.0047	0.0041	0.0039	0.0019	0.0459	0.0194	0.0293	0.0794	0.0216	0.0904	0.0022
12	rs118163079	97813989	0.97	0.212405230483542	0.82	0.488512084344485	0.00377970448015823	0.109440447081731	0.0107	0.0129	0.0224	0.0045	0.1673	0.0038	0.0037	0.0648	0.0015	0.1025	0.122	0.0298	0.0019	0.1261	0.0183	0.0053	0.0044	0.003	0.0014	0.0455	0.0203	0.0307	0.0797	0.0206	0.09	0.0018
12	rs76819657	97815339	0.97	0.212405230483542	0.82	0.488512084344485	0.00379675756085157	0.111466161670666	0.0107	0.0129	0.0224	0.0045	0.1673	0.0038	0.0037	0.0648	0.0015	0.1025	0.1221	0.0298	0.0019	0.1261	0.0183	0.0053	0.0044	0.0029	0.0014	0.0455	0.0203	0.0308	0.0797	0.0206	0.09	0.0018
12	rs7298471	97816038	0.97	0.212405230483542	0.82	0.488512084344485	0.00420073962015994	0.0979927276923974	0.0107	0.0129	0.0224	0.0045	0.1674	0.0038	0.0036	0.0647	0.0015	0.1026	0.1221	0.0298	0.0019	0.1261	0.0183	0.0054	0.0044	0.0029	0.0014	0.0455	0.0204	0.0308	0.0797	0.0206	0.09	0.0018
12	rs12303627	97817786	0.97	0.212405230483542	0.82	0.488512084344485	0.00450784069965656	0.0994473743104156	0.0107	0.0129	0.0224	0.0045	0.1675	0.0039	0.0036	0.0647	0.0015	0.1026	0.122	0.0298	0.0019	0.1261	0.0183	0.0054	0.0044	0.0029	0.0014	0.0454	0.0204	0.0308	0.0797	0.0206	0.0899	0.0018
12	rs11109025	97821615	0.97	0.212405230483542	0.82	0.488512084344485	0.00460928900948699	0.0954274929429257	0.0106	0.0129	0.0224	0.0045	0.1677	0.0038	0.0036	0.0647	0.0015	0.1027	0.122	0.0298	0.0019	0.1263	0.0182	0.0054	0.0044	0.0029	0.0014	0.0453	0.0204	0.0309	0.0797	0.0205	0.0901	0.0018
12	rs117861023	97839545	0.97	0.212405230483542	0.82	0.488512084344485	0.00406764342212257	0.101972173918207	0.0105	0.0129	0.0223	0.0044	0.1675	0.0038	0.0035	0.0649	0.0014	0.1028	0.1225	0.0296	0.0018	0.1265	0.0181	0.0054	0.0043	0.0028	0.0012	0.0448	0.0204	0.0311	0.0799	0.0204	0.0907	0.0017
12	rs1579244	97846542	0.97	0.212405230483542	0.81	0.53874877155386	0.00423786836844337	0.107512540683026	0.0104	0.0129	0.0222	0.0044	0.1674	0.0037	0.0035	0.065	0.0014	0.1028	0.1227	0.0296	0.0017	0.1266	0.0181	0.0054	0.0043	0.0028	0.0012	0.0446	0.0204	0.0312	0.08	0.0204	0.091	0.0017
12	rs74628648	97851002	0.96	0.238871757466757	0.81	0.53874877155386	0.00669927323373023	0.145264366835946	0.01	0.0129	0.0221	0.0043	0.1671	0.0036	0.0033	0.0648	0.0012	0.1029	0.1232	0.0294	0.0015	0.127	0.0179	0.0054	0.0043	0.0026	9e-04	0.0434	0.0206	0.0315	0.0804	0.0204	0.0931	0.0014
12	rs10860210	97851435	0.96	0.238871757466757	0.81	0.53874877155386	0.00734549598495908	0.143585361395857	0.01	0.0128	0.0221	0.0043	0.1671	0.0036	0.0033	0.0648	0.0012	0.1028	0.1232	0.0294	0.0015	0.1271	0.0179	0.0055	0.0043	0.0026	9e-04	0.0434	0.0207	0.0315	0.0804	0.0204	0.0931	0.0014
12	rs4633508	97858355	0.96	0.238871757466757	0.81	0.53874877155386	0.00860876086754364	0.14638762377519	0.0099	0.0129	0.022	0.0043	0.167	0.0036	0.0033	0.0647	0.0012	0.103	0.1232	0.0294	0.0015	0.1273	0.0178	0.0055	0.0043	0.0026	8e-04	0.0434	0.0207	0.0316	0.0804	0.0204	0.0933	0.0014
12	rs12580551	97862210	0.96	0.238871757466757	0.81	0.53874877155386	0.00896442428279553	0.148737755876929	0.0099	0.0129	0.022	0.0043	0.167	0.0036	0.0033	0.0647	0.0012	0.103	0.1232	0.0294	0.0015	0.1273	0.0177	0.0055	0.0043	0.0026	8e-04	0.0434	0.0208	0.0316	0.0804	0.0204	0.0932	0.0014
12	rs11109047	97864638	0.96	0.238871757466757	0.81	0.53874877155386	0.00897393237982793	0.149020677207824	0.0099	0.0129	0.022	0.0043	0.167	0.0036	0.0033	0.0647	0.0012	0.1031	0.1232	0.0294	0.0015	0.1274	0.0177	0.0055	0.0043	0.0025	8e-04	0.0433	0.0208	0.0316	0.0804	0.0204	0.0933	0.0014
12	rs7964278	97870745	0.96	0.238871757466757	0.81	0.53874877155386	0.00865493384964561	0.152716186488065	0.0098	0.013	0.0219	0.0043	0.1666	0.0036	0.0033	0.0647	0.0012	0.1033	0.1231	0.0294	0.0015	0.1275	0.0176	0.0055	0.0043	0.0025	8e-04	0.0433	0.0209	0.0318	0.0804	0.0205	0.0934	0.0014
12	rs11109054	97872061	0.96	0.238871757466757	0.81	0.53874877155386	0.0104037637161321	0.239426796864417	0.0091	0.0131	0.0222	0.0037	0.1647	0.0035	0.0031	0.0645	0.001	0.1035	0.122	0.0298	0.0016	0.1279	0.017	0.0054	0.0042	0.0023	8e-04	0.0418	0.0218	0.033	0.0806	0.0213	0.0962	0.0013
12	rs10860217	97872863	0.96	0.238871757466757	0.81	0.53874877155386	0.0162435146053422	0.302523690703936	0.009	0.0131	0.0222	0.0035	0.1643	0.0035	0.0031	0.0646	9e-04	0.1037	0.1215	0.0301	0.0017	0.1279	0.017	0.0054	0.0042	0.0021	8e-04	0.0419	0.022	0.0333	0.0808	0.0216	0.0963	0.0012
12	rs117228173	97878915	0.95	0.267590046340022	0.81	0.53874877155386	0.0200980765626663	0.321288667102202	0.009	0.0131	0.0222	0.0035	0.1642	0.0035	0.0031	0.0647	9e-04	0.1037	0.1213	0.0302	0.0017	0.1279	0.017	0.0054	0.0043	0.0021	8e-04	0.042	0.022	0.0334	0.0808	0.0216	0.0962	0.0012
12	rs4762388	97879002	0.95	0.267590046340022	0.81	0.53874877155386	0.0204906676227931	0.323961777495971	0.009	0.0131	0.0222	0.0035	0.1642	0.0035	0.0031	0.0647	9e-04	0.1037	0.1213	0.0302	0.0017	0.1279	0.017	0.0054	0.0043	0.0021	8e-04	0.042	0.022	0.0334	0.0809	0.0216	0.0962	0.0012
12	rs12301198	97879475	0.95	0.267590046340022	0.81	0.53874877155386	0.0213467170002834	0.327129283155808	0.009	0.0131	0.0222	0.0035	0.1643	0.0035	0.0031	0.0647	9e-04	0.1037	0.1212	0.0302	0.0017	0.1279	0.017	0.0054	0.0043	0.0021	8e-04	0.042	0.022	0.0334	0.0809	0.0216	0.0962	0.0012
12	rs10777873	97880058	0.95	0.267590046340022	0.81	0.53874877155386	0.0205258314622072	0.315841344010582	0.009	0.0131	0.0222	0.0035	0.1643	0.0035	0.0031	0.0647	9e-04	0.1037	0.1212	0.0302	0.0017	0.1279	0.017	0.0054	0.0043	0.0021	8e-04	0.042	0.022	0.0334	0.0809	0.0216	0.0962	0.0012
12	rs11109063	97882765	0.95	0.267590046340022	0.81	0.53874877155386	0.0203067731966031	0.337916585079668	0.0089	0.0131	0.0222	0.0035	0.1644	0.0034	0.0031	0.0646	9e-04	0.1038	0.1212	0.0302	0.0017	0.1277	0.0169	0.0054	0.0043	0.0021	8e-04	0.0419	0.022	0.0335	0.0809	0.0216	0.0962	0.0012
12	rs78344803	97884250	0.95	0.267590046340022	0.81	0.53874877155386	0.018297368677582	0.309581160254168	0.0089	0.0131	0.0222	0.0035	0.1644	0.0034	0.0031	0.0647	9e-04	0.1038	0.1212	0.0302	0.0017	0.1277	0.017	0.0054	0.0043	0.0021	8e-04	0.0419	0.022	0.0335	0.0809	0.0216	0.0963	0.0012
12	rs11109064	97895506	0.95	0.267590046340022	0.81	0.53874877155386	0.0190362020262704	0.33828612531729	0.0087	0.0132	0.0222	0.0035	0.1648	0.0034	0.0031	0.0648	8e-04	0.1036	0.1212	0.0303	0.0016	0.128	0.0168	0.0054	0.0042	0.0021	7e-04	0.0419	0.0221	0.0329	0.0812	0.0215	0.0966	0.0011
12	rs12231641	97900380	0.95	0.267590046340022	0.81	0.53874877155386	0.0196682964202673	0.35228994966321	0.0087	0.0132	0.0223	0.0035	0.1649	0.0034	0.0031	0.0648	8e-04	0.1035	0.1212	0.0303	0.0016	0.128	0.0168	0.0054	0.0042	0.002	7e-04	0.0419	0.0221	0.0328	0.0812	0.0215	0.0966	0.0011
12	rs7316835	97901353	0.95	0.267590046340022	0.81	0.53874877155386	0.0202806005717869	0.349799510442555	0.0087	0.0132	0.0223	0.0035	0.165	0.0034	0.0031	0.0648	8e-04	0.1035	0.1212	0.0303	0.0016	0.1281	0.0167	0.0054	0.0041	0.002	7e-04	0.0419	0.0221	0.0328	0.0813	0.0215	0.0966	0.0011
12	rs11615990	97904260	0.95	0.267590046340022	0.85	0.356744695657816	0.0196342049053858	0.348929055423898	0.0086	0.0132	0.0223	0.0035	0.1649	0.0035	0.0031	0.0648	8e-04	0.1035	0.1212	0.0305	0.0016	0.128	0.0167	0.0054	0.0041	0.002	7e-04	0.0419	0.0221	0.0327	0.0812	0.0215	0.0966	0.0011
12	rs11109081	97907576	0.95	0.267590046340022	0.85	0.356744695657816	0.0195576560140532	0.339395448425031	0.0086	0.0132	0.0223	0.0035	0.1649	0.0035	0.0031	0.0648	8e-04	0.1035	0.1212	0.0305	0.0017	0.1281	0.0167	0.0054	0.0041	0.002	7e-04	0.0419	0.0221	0.0327	0.0812	0.0215	0.0966	0.0011
12	rs11109092	97915711	0.95	0.267590046340022	0.85	0.356744695657816	0.0166551219915809	0.319227557082015	0.0086	0.0132	0.0223	0.0035	0.1649	0.0035	0.0031	0.0648	8e-04	0.1034	0.1211	0.0306	0.0017	0.1281	0.0167	0.0054	0.0041	0.002	7e-04	0.0419	0.022	0.0327	0.0812	0.0215	0.0967	0.0011
12	rs17027120	97918277	0.95	0.267590046340022	0.85	0.356744695657816	0.0263636436552455	0.430821159735857	0.0079	0.0133	0.0224	0.0034	0.164	0.0035	0.0036	0.0643	6e-04	0.1032	0.121	0.0316	0.0017	0.1284	0.0165	0.0053	0.0041	0.0018	6e-04	0.0418	0.0212	0.0328	0.081	0.0217	0.099	0.0011
12	rs2371722	97920694	0.95	0.267590046340022	0.85	0.356744695657816	0.032179741371549	0.530594905762855	0.0076	0.0134	0.0227	0.0035	0.1637	0.0037	0.0038	0.064	5e-04	0.1032	0.1208	0.0321	0.0017	0.1282	0.0164	0.0054	0.0042	0.0017	5e-04	0.0418	0.0209	0.033	0.0809	0.0221	0.0989	0.001
12	rs17418806	97931637	0.94	0.298643641979994	0.85	0.356744695657816	0.0331101225032966	0.537003495501312	0.0076	0.0134	0.0227	0.0035	0.1636	0.0037	0.0038	0.0639	5e-04	0.1032	0.1208	0.0322	0.0017	0.1282	0.0164	0.0054	0.0043	0.0017	5e-04	0.0418	0.0209	0.0331	0.0808	0.0221	0.0989	0.001
12	rs117689953	97939600	0.94	0.298643641979994	0.85	0.356744695657816	0.0335198983050292	0.551281530694695	0.0075	0.0135	0.0227	0.0035	0.1636	0.0037	0.0038	0.0638	5e-04	0.1033	0.1209	0.0322	0.0017	0.1282	0.0164	0.0054	0.0042	0.0017	5e-04	0.0418	0.0208	0.0331	0.0808	0.0221	0.0991	0.001
12	rs79586277	97949337	0.94	0.298643641979994	0.85	0.356744695657816	0.0337574294630628	0.519910673002115	0.0075	0.0135	0.0227	0.0035	0.1636	0.0037	0.0037	0.0638	5e-04	0.1033	0.1209	0.0322	0.0016	0.1283	0.0164	0.0053	0.0041	0.0017	5e-04	0.0418	0.0207	0.0331	0.0807	0.0221	0.0993	0.001
12	rs118117396	97951036	0.94	0.298643641979994	0.86	0.318862054747229	0.0353365382883305	0.538678443171292	0.0075	0.0136	0.0227	0.0035	0.1636	0.0037	0.0037	0.0638	5e-04	0.1033	0.121	0.0322	0.0016	0.1284	0.0164	0.0053	0.0041	0.0017	5e-04	0.0418	0.0203	0.0331	0.0808	0.0221	0.0993	0.001
12	rs11109106	97951882	0.94	0.298643641979994	0.86	0.318862054747229	0.0351815194160741	0.538259584883026	0.0075	0.0136	0.0227	0.0035	0.1636	0.0037	0.0037	0.0638	5e-04	0.1033	0.121	0.0322	0.0016	0.1284	0.0164	0.0053	0.0041	0.0017	5e-04	0.0418	0.0203	0.0331	0.0808	0.0221	0.0994	0.001
12	rs17334962	97960061	0.94	0.298643641979994	0.86	0.318862054747229	0.0387024634141781	0.514244003961533	0.0075	0.0136	0.0227	0.0035	0.1636	0.0037	0.0038	0.064	5e-04	0.1031	0.121	0.0322	0.0017	0.1283	0.0163	0.0053	0.0041	0.0016	5e-04	0.0417	0.0206	0.0331	0.0808	0.022	0.0995	0.001
12	rs75265391	97962180	0.94	0.298643641979994	0.86	0.318862054747229	0.0389233693836245	0.51908042862208	0.0074	0.0136	0.0227	0.0036	0.1636	0.0037	0.0038	0.064	5e-04	0.103	0.121	0.0322	0.0017	0.1283	0.0163	0.0053	0.0041	0.0016	5e-04	0.0417	0.0206	0.0331	0.0808	0.022	0.0995	0.001
12	rs1868812	97968521	0.94	0.298643641979994	0.86	0.318862054747229	0.0400973985616151	0.521156664447088	0.0074	0.0137	0.0227	0.0036	0.1636	0.0037	0.0038	0.064	5e-04	0.1029	0.121	0.0322	0.0017	0.1283	0.0163	0.0053	0.0041	0.0016	5e-04	0.0417	0.0207	0.0331	0.0809	0.022	0.0996	0.001
12	rs7954895	97968688	0.94	0.298643641979994	0.86	0.318862054747229	0.0402954104367724	0.525454132317607	0.0074	0.0137	0.0227	0.0036	0.1636	0.0037	0.0038	0.064	5e-04	0.1029	0.121	0.0322	0.0017	0.1283	0.0163	0.0053	0.0041	0.0016	5e-04	0.0417	0.0207	0.0331	0.0809	0.022	0.0996	0.001
12	rs80251500	97968823	0.94	0.298643641979994	0.86	0.318862054747229	0.0401539049473322	0.524066885930117	0.0074	0.0137	0.0227	0.0036	0.1636	0.0037	0.0038	0.064	5e-04	0.1029	0.121	0.0322	0.0017	0.1283	0.0163	0.0053	0.0041	0.0016	5e-04	0.0417	0.0207	0.0331	0.0809	0.022	0.0996	0.001
12	rs1868813	97969111	0.94	0.298643641979994	0.86	0.318862054747229	0.0398859867422977	0.523373607470373	0.0074	0.0137	0.0227	0.0036	0.1636	0.0037	0.0038	0.064	5e-04	0.1029	0.121	0.0322	0.0017	0.1283	0.0163	0.0053	0.0041	0.0016	5e-04	0.0417	0.0207	0.0331	0.0809	0.022	0.0996	0.001
12	rs35758227	97974575	0.94	0.298643641979994	0.85	0.356744695657816	0.0337198466795985	0.483837775174614	0.0074	0.0137	0.0227	0.0036	0.1636	0.0037	0.0038	0.064	5e-04	0.1029	0.1209	0.0322	0.0017	0.1283	0.0163	0.0053	0.0041	0.0016	5e-04	0.0417	0.0207	0.0331	0.0808	0.022	0.0996	0.001
12	rs73224529	97985535	0.94	0.298643641979994	0.85	0.356744695657816	0.0272478502747024	0.492691392231555	0.0074	0.0137	0.0226	0.0036	0.1637	0.0037	0.0038	0.064	5e-04	0.1029	0.1208	0.0322	0.0017	0.1282	0.0163	0.0053	0.0042	0.0016	5e-04	0.0416	0.0207	0.0331	0.0807	0.022	0.0997	0.001
12	rs73224531	97992083	0.94	0.298643641979994	0.85	0.356744695657816	0.0247472800121713	0.435969748504401	0.007	0.0139	0.0226	0.0036	0.1652	0.0038	0.0039	0.0638	5e-04	0.1031	0.1199	0.0316	0.0019	0.1281	0.0167	0.0051	0.0043	0.0016	5e-04	0.0412	0.0211	0.0325	0.0794	0.0221	0.1011	0.0011
12	rs73369035	98004485	0.94	0.298643641979994	0.85	0.356744695657816	0.0235897170737596	0.413518225962656	0.0066	0.0141	0.0238	0.0036	0.1671	0.0041	0.0039	0.0636	6e-04	0.1032	0.1192	0.0307	0.0021	0.1275	0.017	0.0049	0.0045	0.0016	5e-04	0.0409	0.0215	0.0314	0.0774	0.0222	0.1023	0.0011
12	rs1451001	98010126	0.94	0.298643641979994	0.85	0.356744695657816	0.0284407403462068	0.430557571848859	0.0065	0.0141	0.0239	0.0036	0.1672	0.0041	0.004	0.0636	6e-04	0.1033	0.1191	0.0307	0.0021	0.1275	0.017	0.0049	0.0045	0.0016	5e-04	0.0409	0.0216	0.0314	0.0774	0.0223	0.1024	0.0011
12	rs7954249	98014440	0.94	0.298643641979994	0.85	0.356744695657816	0.0310427220513043	0.413909335328692	0.0065	0.0141	0.0239	0.0036	0.167	0.0042	0.004	0.0634	6e-04	0.1033	0.1188	0.0305	0.0022	0.1273	0.017	0.0047	0.0045	0.0016	5e-04	0.0409	0.0217	0.0312	0.0775	0.0223	0.1034	0.0011
12	rs17420291	98018807	0.94	0.298643641979994	0.85	0.356744695657816	0.029911199977559	0.405976643178653	0.0064	0.0141	0.0239	0.0036	0.167	0.0042	0.004	0.0633	6e-04	0.1033	0.1187	0.0304	0.0022	0.1273	0.017	0.0046	0.0046	0.0016	5e-04	0.0408	0.0217	0.0312	0.0775	0.0223	0.1038	0.0011
12	rs57126916	98030420	0.93	0.332112317682009	0.85	0.356744695657816	0.039242442649584	0.411173685100749	0.0062	0.014	0.0241	0.0036	0.1669	0.0043	0.004	0.0627	8e-04	0.1025	0.1182	0.0297	0.0023	0.127	0.0169	0.0042	0.0047	0.0016	5e-04	0.0409	0.0218	0.0308	0.0777	0.0224	0.1069	0.0011
12	rs1376344	98034290	0.93	0.332112317682009	0.85	0.356744695657816	0.0439302011804431	0.432535535055125	0.0062	0.0139	0.0241	0.0036	0.1669	0.0043	0.004	0.0627	8e-04	0.1024	0.1182	0.0297	0.0023	0.1271	0.0169	0.0042	0.0047	0.0016	5e-04	0.0409	0.0218	0.0308	0.0778	0.0224	0.1071	0.0011
12	rs76853971	98034361	0.93	0.332112317682009	0.85	0.356744695657816	0.044065621651885	0.431744058047374	0.0062	0.0139	0.0241	0.0036	0.1669	0.0043	0.004	0.0627	8e-04	0.1024	0.1182	0.0297	0.0023	0.1271	0.0169	0.0042	0.0047	0.0016	5e-04	0.0409	0.0218	0.0308	0.0778	0.0224	0.1071	0.0011
12	rs117317827	98036741	0.93	0.332112317682009	0.85	0.356744695657816	0.0447317761566623	0.43161218300432	0.0062	0.0139	0.0241	0.0035	0.1669	0.0043	0.004	0.0627	8e-04	0.1023	0.1182	0.0297	0.0023	0.1271	0.0169	0.0042	0.0047	0.0016	5e-04	0.0409	0.0218	0.0309	0.0778	0.0224	0.1072	0.0011
12	rs40321	98042545	0.93	0.332112317682009	0.85	0.356744695657816	0.0470857312898025	0.425689029137624	0.0062	0.014	0.0241	0.0036	0.1669	0.0043	0.004	0.0626	8e-04	0.1019	0.1181	0.0297	0.0023	0.1272	0.0169	0.0041	0.0047	0.0016	5e-04	0.0409	0.0218	0.0309	0.0777	0.0224	0.1076	0.0011
12	rs12821006	98052499	0.93	0.332112317682009	0.85	0.356744695657816	0.0487438471288345	0.417564527203756	0.0062	0.014	0.0241	0.0036	0.1669	0.0043	0.004	0.0626	8e-04	0.1017	0.1181	0.0296	0.0023	0.1272	0.0169	0.0041	0.0047	0.0016	5e-04	0.041	0.0218	0.0309	0.0777	0.0224	0.1077	0.0011
12	rs10745804	98060066	0.93	0.332112317682009	0.85	0.356744695657816	0.0533514152550773	0.447779896039299	0.0062	0.014	0.0241	0.0036	0.167	0.0043	0.004	0.0626	7e-04	0.1015	0.1181	0.0296	0.0023	0.1273	0.0169	0.0041	0.0048	0.0015	5e-04	0.041	0.0219	0.0309	0.0777	0.0224	0.1079	0.0011
12	rs73371047	98076091	0.93	0.332112317682009	0.85	0.356744695657816	0.0548741419074891	0.445783551215112	0.0062	0.014	0.0241	0.0037	0.1672	0.0044	0.0041	0.0625	7e-04	0.1012	0.1179	0.0294	0.0023	0.1271	0.0169	0.0042	0.0049	0.0015	5e-04	0.041	0.0221	0.031	0.0775	0.0224	0.1081	0.001
12	rs34529	98082037	0.93	0.332112317682009	0.85	0.356744695657816	0.0600782503108457	0.435308758729228	0.0062	0.014	0.0242	0.0037	0.1671	0.0044	0.0042	0.0626	7e-04	0.1012	0.118	0.0293	0.0023	0.1267	0.0169	0.0042	0.0049	0.0015	5e-04	0.0411	0.0222	0.0308	0.0774	0.0224	0.1085	0.001
12	rs12819503	98082353	0.93	0.332112317682009	0.85	0.356744695657816	0.0600968037979335	0.43583752910305	0.0062	0.014	0.0241	0.0037	0.1671	0.0044	0.0042	0.0626	7e-04	0.1012	0.118	0.0293	0.0023	0.1267	0.0169	0.0042	0.0049	0.0015	5e-04	0.0411	0.0222	0.0308	0.0774	0.0224	0.1085	0.001
12	rs73228336	98093557	0.93	0.332112317682009	0.85	0.356744695657816	0.0535917512378979	0.403384915526866	0.0062	0.014	0.0241	0.0037	0.1669	0.0044	0.0041	0.0625	7e-04	0.1011	0.118	0.0293	0.0023	0.1266	0.0169	0.0042	0.0049	0.0015	5e-04	0.0411	0.0222	0.0308	0.0773	0.0224	0.1089	0.001
12	rs77600955	98097500	0.93	0.332112317682009	0.85	0.356744695657816	0.0521268058007299	0.376324473020099	0.0063	0.014	0.0242	0.0037	0.1668	0.0044	0.0041	0.0625	7e-04	0.1012	0.1178	0.0292	0.0024	0.1264	0.0169	0.0042	0.0049	0.0015	5e-04	0.0411	0.0222	0.0307	0.0773	0.0224	0.1092	0.001
12	rs1592520	98105133	0.93	0.332112317682009	0.85	0.356744695657816	0.0662300969473666	0.352414604488849	0.0064	0.014	0.0244	0.0037	0.1661	0.0043	0.004	0.0623	8e-04	0.1014	0.1175	0.0292	0.0026	0.1257	0.0169	0.0042	0.0047	0.0016	5e-04	0.0412	0.0221	0.0309	0.0773	0.0224	0.1101	0.0012
12	rs12297186	98110976	0.93	0.332112317682009	0.86	0.318862054747229	0.0662696685829814	0.351916060996341	0.0064	0.014	0.0244	0.0037	0.1661	0.0044	0.004	0.0623	8e-04	0.1014	0.1174	0.0291	0.0027	0.1256	0.0169	0.0042	0.0048	0.0016	6e-04	0.0412	0.0221	0.0309	0.0773	0.0224	0.1102	0.0012
12	rs79162239	98125747	0.93	0.332112317682009	0.86	0.318862054747229	0.0651283726500597	0.337547162062978	0.0064	0.0141	0.0244	0.0037	0.1662	0.0044	0.004	0.0623	9e-04	0.1014	0.1173	0.0291	0.0027	0.1255	0.0168	0.0042	0.0048	0.0016	6e-04	0.0411	0.0222	0.0309	0.0774	0.0224	0.1103	0.0012
12	rs4762416	98126765	0.93	0.332112317682009	0.86	0.318862054747229	0.064387668402409	0.321410030597758	0.0065	0.0141	0.0244	0.0037	0.1663	0.0044	0.004	0.0623	9e-04	0.1014	0.1173	0.029	0.0027	0.1254	0.0167	0.0042	0.0048	0.0017	6e-04	0.0411	0.0222	0.0309	0.0774	0.0223	0.1103	0.0012
12	rs12831034	98129675	0.93	0.332112317682009	0.86	0.318862054747229	0.0557168305741581	0.307303109617828	0.0065	0.0141	0.0244	0.0037	0.1662	0.0044	0.004	0.0623	9e-04	0.1015	0.1172	0.029	0.0028	0.1253	0.0166	0.0042	0.0048	0.0017	6e-04	0.041	0.0222	0.0308	0.0774	0.0223	0.1103	0.0012
12	rs35058145	98134238	0.93	0.332112317682009	0.87	0.283849475516541	0.0534371664890403	0.286561054103229	0.0066	0.0141	0.0244	0.0037	0.1661	0.0044	0.004	0.0624	9e-04	0.1016	0.1172	0.0289	0.0028	0.1251	0.0166	0.0042	0.0048	0.0017	7e-04	0.041	0.0222	0.0308	0.0774	0.0223	0.1103	0.0012
12	rs78249611	98138120	0.92	0.368072033098782	0.87	0.283849475516541	0.0449146381834976	0.192620440772348	0.0072	0.0143	0.0244	0.0038	0.1649	0.0045	0.0041	0.0628	0.0011	0.1021	0.117	0.0285	0.0031	0.124	0.0162	0.0045	0.0048	0.0019	9e-04	0.0408	0.0224	0.0304	0.0774	0.0224	0.1105	0.0014
12	rs61941903	98142843	0.92	0.368072033098782	0.88	0.251609301083599	0.0436901552318172	0.178561187598278	0.0074	0.0143	0.0244	0.0038	0.1648	0.0045	0.0041	0.0628	0.0011	0.1022	0.117	0.0285	0.0032	0.1239	0.0162	0.0045	0.0048	0.002	9e-04	0.0407	0.0224	0.0304	0.0774	0.0224	0.1105	0.0014
12	rs117715821	98153410	0.92	0.368072033098782	0.88	0.251609301083599	0.0440957537081084	0.190560405479322	0.0075	0.0143	0.0244	0.0038	0.1646	0.0045	0.0041	0.0628	0.0011	0.1022	0.117	0.0285	0.0032	0.1239	0.0161	0.0045	0.0048	0.002	9e-04	0.0407	0.0224	0.0304	0.0773	0.0225	0.1105	0.0014
12	rs34708267	98153891	0.92	0.368072033098782	0.89	0.222038712392691	0.0443221921113195	0.194687968510382	0.0075	0.0143	0.0244	0.0038	0.1646	0.0045	0.0041	0.0628	0.0011	0.1022	0.117	0.0285	0.0032	0.1239	0.0161	0.0045	0.0048	0.002	9e-04	0.0407	0.0224	0.0304	0.0773	0.0225	0.1106	0.0014
12	rs78816719	98157384	0.92	0.368072033098782	0.89	0.222038712392691	0.0447774440421549	0.198115648868462	0.0075	0.0143	0.0244	0.0038	0.1645	0.0045	0.0041	0.0628	0.0011	0.1023	0.117	0.0284	0.0032	0.1239	0.0161	0.0045	0.0048	0.002	9e-04	0.0407	0.0224	0.0304	0.0773	0.0225	0.1106	0.0014
12	rs11109201	98161296	0.92	0.368072033098782	0.89	0.222038712392691	0.0465520577541076	0.206825072014363	0.0076	0.0144	0.0244	0.0038	0.1645	0.0045	0.0041	0.0628	0.0011	0.1023	0.117	0.0284	0.0032	0.1239	0.0161	0.0045	0.0048	0.002	9e-04	0.0406	0.0224	0.0304	0.0773	0.0225	0.1106	0.0014
12	rs2908817	98164536	0.92	0.368072033098782	0.89	0.222038712392691	0.0452818876563911	0.196970848547838	0.0076	0.0144	0.0244	0.0038	0.1644	0.0046	0.0042	0.0628	0.0011	0.1023	0.117	0.0284	0.0032	0.1239	0.0161	0.0045	0.0048	0.002	9e-04	0.0406	0.0225	0.0304	0.0773	0.0226	0.1105	0.0014
12	rs78825864	98169501	0.92	0.368072033098782	0.89	0.222038712392691	0.0458830158772409	0.201039732629142	0.0077	0.0144	0.0244	0.0038	0.1643	0.0046	0.0042	0.0628	0.0012	0.1022	0.117	0.0284	0.0032	0.1238	0.016	0.0045	0.0048	0.002	0.001	0.0406	0.0225	0.0304	0.0772	0.0226	0.1105	0.0014
12	rs79016877	98169658	0.92	0.368072033098782	0.89	0.222038712392691	0.0456511747441936	0.200725750430196	0.0077	0.0144	0.0244	0.0038	0.1643	0.0046	0.0042	0.0628	0.0012	0.1022	0.117	0.0284	0.0032	0.1238	0.016	0.0045	0.0048	0.002	0.001	0.0406	0.0225	0.0304	0.0772	0.0226	0.1104	0.0014
12	rs76237900	98170600	0.92	0.368072033098782	0.89	0.222038712392691	0.0447165605803447	0.193239914462742	0.0077	0.0144	0.0244	0.0038	0.1643	0.0046	0.0042	0.0628	0.0012	0.1022	0.117	0.0284	0.0032	0.1238	0.016	0.0045	0.0048	0.002	0.001	0.0406	0.0225	0.0304	0.0772	0.0226	0.1104	0.0014
12	rs73228373	98178684	0.92	0.368072033098782	0.89	0.222038712392691	0.0403379288467222	0.164971953040269	0.0078	0.0144	0.0244	0.0039	0.1641	0.0047	0.0042	0.063	0.0012	0.1022	0.117	0.0284	0.0032	0.1236	0.016	0.0046	0.0049	0.002	0.001	0.0406	0.0226	0.0304	0.0772	0.0227	0.1102	0.0015
12	rs61941910	98188217	0.92	0.368072033098782	0.89	0.222038712392691	0.0390618762668224	0.1593332279395	0.0079	0.0144	0.0244	0.0039	0.164	0.0047	0.0042	0.063	0.0012	0.1023	0.1169	0.0283	0.0032	0.1235	0.016	0.0047	0.0049	0.0021	0.001	0.0406	0.0226	0.0304	0.0771	0.0227	0.1101	0.0015
12	rs17027433	98188893	0.92	0.368072033098782	0.89	0.222038712392691	0.0393956781503548	0.156252030030194	0.0079	0.0144	0.0244	0.0039	0.1639	0.0047	0.0042	0.063	0.0012	0.1023	0.1169	0.0283	0.0032	0.1235	0.016	0.0047	0.0049	0.0021	0.001	0.0406	0.0227	0.0304	0.0771	0.0227	0.1101	0.0015
12	rs17027435	98189320	0.92	0.368072033098782	0.9	0.195029827813683	0.0396753431849649	0.157212607074504	0.0079	0.0144	0.0244	0.0039	0.164	0.0047	0.0042	0.063	0.0012	0.1023	0.1169	0.0283	0.0032	0.1235	0.016	0.0047	0.0049	0.0021	0.001	0.0406	0.0227	0.0304	0.0771	0.0227	0.1101	0.0015
12	rs11109219	98190477	0.92	0.368072033098782	0.91	0.170469891558667	0.0415554640370126	0.162435690875087	0.0079	0.0144	0.0245	0.0039	0.1639	0.0047	0.0042	0.063	0.0011	0.1023	0.117	0.0284	0.0032	0.1235	0.016	0.0046	0.0049	0.0021	9e-04	0.0406	0.0227	0.0305	0.077	0.0227	0.1102	0.0015
12	rs249624	98191847	0.92	0.368072033098782	0.92	0.14824156235026	0.0416568412058088	0.153955216378419	0.0079	0.0144	0.0246	0.0039	0.1638	0.0047	0.0042	0.063	0.0011	0.1023	0.117	0.0283	0.0032	0.1235	0.016	0.0046	0.0049	0.0021	9e-04	0.0406	0.0227	0.0304	0.077	0.0227	0.1102	0.0015
12	rs75564903	98195493	0.92	0.368072033098782	0.91	0.170469891558667	0.0328634849028772	0.102791874711138	0.0082	0.0145	0.0245	0.0039	0.1635	0.0047	0.0042	0.063	0.0011	0.1027	0.1169	0.0273	0.0032	0.1239	0.0161	0.0047	0.0049	0.0022	0.001	0.0405	0.0229	0.0304	0.0763	0.0225	0.111	0.0016
12	rs1345364	98196821	0.92	0.368072033098782	0.91	0.170469891558667	0.0347704495012622	0.107178599216655	0.0083	0.0145	0.0245	0.0038	0.1634	0.0047	0.0042	0.0629	0.0011	0.1028	0.1169	0.027	0.0032	0.124	0.0161	0.0047	0.0049	0.0021	0.001	0.0405	0.0229	0.0304	0.0762	0.0225	0.1111	0.0016
12	rs11109228	98207977	0.92	0.368072033098782	0.91	0.170469891558667	0.0307834930411331	0.107011778582381	0.0084	0.0145	0.0247	0.0038	0.1629	0.0046	0.0041	0.063	0.0011	0.103	0.1169	0.0269	0.0032	0.124	0.0161	0.0047	0.0048	0.0022	0.001	0.0405	0.0232	0.0304	0.0761	0.0225	0.1111	0.0016
12	rs73228377	98208179	0.92	0.368072033098782	0.91	0.170469891558667	0.0303160738482423	0.0984766776535603	0.0084	0.0145	0.0247	0.0038	0.1629	0.0046	0.0041	0.063	0.0011	0.103	0.1169	0.0269	0.0032	0.124	0.0161	0.0047	0.0048	0.0022	0.001	0.0405	0.0232	0.0304	0.0761	0.0225	0.1111	0.0016
12	rs117088774	98209487	0.92	0.368072033098782	0.91	0.170469891558667	0.0289438278498919	0.0745206892954474	0.0084	0.0145	0.0247	0.0038	0.1628	0.0046	0.0041	0.063	0.0011	0.103	0.1169	0.0269	0.0032	0.124	0.0161	0.0047	0.0048	0.0022	0.001	0.0405	0.0232	0.0304	0.0761	0.0224	0.1111	0.0016
12	rs80104891	98214635	0.92	0.368072033098782	0.91	0.170469891558667	0.0283741326381884	0.0818817853667275	0.0084	0.0146	0.0246	0.0038	0.1625	0.0046	0.0041	0.0629	0.0011	0.1031	0.1171	0.0268	0.0031	0.1239	0.0161	0.0047	0.0048	0.0022	0.001	0.0405	0.0232	0.0304	0.0759	0.0224	0.1112	0.0016
12	rs79784552	98217204	0.89	0.491600132839596	0.91	0.170469891558667	0.0298191951370272	0.0466813831772201	0.0112	0.0168	0.0248	0.0031	0.1608	0.004	0.004	0.0599	9e-04	0.1101	0.1267	0.0216	0.0027	0.1202	0.0167	0.0039	0.0037	0.0022	0.0015	0.042	0.0254	0.0297	0.0672	0.0215	0.113	0.0017
12	rs73228380	98219146	0.88	0.538208189821859	0.91	0.170469891558667	0.0481654869047464	0.00672843135079325	0.0116	0.0171	0.0249	0.003	0.1606	0.0039	0.004	0.0595	9e-04	0.1111	0.1278	0.0206	0.0026	0.1196	0.0168	0.0038	0.0036	0.0021	0.0015	0.0423	0.0257	0.0296	0.0661	0.0215	0.1132	0.0017
12	rs1545432	98219791	0.88	0.538208189821859	0.91	0.170469891558667	0.0433764557343354	0.0151455821209187	0.0116	0.0171	0.0249	0.003	0.1606	0.0039	0.0041	0.0595	9e-04	0.1112	0.1279	0.0206	0.0026	0.1197	0.0168	0.0038	0.0036	0.0022	0.0015	0.0424	0.0257	0.0296	0.066	0.0214	0.1132	0.0017
12	rs1450073	98224025	0.88	0.538208189821859	0.91	0.170469891558667	0.0457283664372158	0.0252455647325569	0.0117	0.0171	0.025	0.003	0.1607	0.0039	0.0042	0.0594	9e-04	0.1112	0.128	0.0205	0.0026	0.1198	0.0167	0.0039	0.0036	0.0022	0.0015	0.0424	0.0257	0.0296	0.0659	0.0214	0.1131	0.0017
12	rs77555704	98230480	0.88	0.538208189821859	0.91	0.170469891558667	0.0509212122792706	0.0343351618345971	0.0117	0.017	0.025	0.0029	0.1606	0.0039	0.0044	0.0595	9e-04	0.111	0.1281	0.0205	0.0026	0.1198	0.0164	0.0041	0.0035	0.0022	0.0015	0.0423	0.0258	0.0297	0.066	0.0214	0.1131	0.0017
12	rs79253614	98233848	0.88	0.538208189821859	0.91	0.170469891558667	0.0703465176146883	0.0576563028099077	0.0118	0.0169	0.025	0.0029	0.1604	0.0038	0.0048	0.0595	9e-04	0.1108	0.1282	0.0204	0.0026	0.1199	0.0159	0.0045	0.0035	0.0022	0.0015	0.0423	0.0259	0.0297	0.0661	0.0213	0.1132	0.0017
12	rs7977050	98236224	0.88	0.538208189821859	0.91	0.170469891558667	0.0729492976319547	0.0542649254622272	0.0118	0.0168	0.025	0.0029	0.1604	0.0038	0.0048	0.0595	9e-04	0.1108	0.1282	0.0203	0.0026	0.12	0.0159	0.0045	0.0035	0.0022	0.0015	0.0423	0.0259	0.0297	0.0661	0.0213	0.1132	0.0017
12	rs61941935	98240252	0.88	0.538208189821859	0.91	0.170469891558667	0.0770674082933491	0.057526725948247	0.0118	0.0168	0.0251	0.0029	0.1604	0.0038	0.0048	0.0596	9e-04	0.1108	0.1282	0.0203	0.0026	0.12	0.0159	0.0045	0.0035	0.0022	0.0015	0.0423	0.026	0.0297	0.066	0.0213	0.1132	0.0017
12	rs61941937	98242161	0.88	0.538208189821859	0.91	0.170469891558667	0.084906974482429	0.0983959544946458	0.0118	0.0168	0.0251	0.0029	0.1603	0.0038	0.0048	0.0596	9e-04	0.1108	0.1282	0.0203	0.0026	0.12	0.0159	0.0045	0.0035	0.0022	0.0015	0.0423	0.0261	0.0297	0.066	0.0213	0.1132	0.0017
12	rs11109249	98245210	0.88	0.538208189821859	0.91	0.170469891558667	0.0924014871051624	0.122857982015617	0.0118	0.0169	0.0251	0.0029	0.1602	0.0038	0.0048	0.0596	9e-04	0.1109	0.128	0.0203	0.0026	0.1201	0.0159	0.0045	0.0035	0.0022	0.0015	0.0423	0.0261	0.0297	0.066	0.0214	0.1131	0.0017
12	rs12580704	98248254	0.88	0.538208189821859	0.91	0.170469891558667	0.095873129150512	0.108265370041192	0.0118	0.0168	0.0252	0.0029	0.1603	0.0038	0.0048	0.0596	9e-04	0.1109	0.128	0.0203	0.0026	0.1201	0.0159	0.0045	0.0035	0.0022	0.0015	0.0424	0.0261	0.0297	0.066	0.0214	0.1131	0.0017
12	rs7298662	98259397	0.88	0.538208189821859	0.91	0.170469891558667	0.100403890103794	0.178058685953681	0.0119	0.0168	0.0251	0.003	0.1603	0.004	0.0048	0.0596	9e-04	0.111	0.1281	0.0202	0.0026	0.1201	0.0159	0.0045	0.0035	0.0022	0.0015	0.0423	0.026	0.0298	0.0658	0.0215	0.113	0.0017
12	rs11109258	98259565	0.88	0.538208189821859	0.91	0.170469891558667	0.100171656447005	0.17695490567372	0.0119	0.0168	0.0251	0.003	0.1603	0.004	0.0048	0.0596	9e-04	0.111	0.1281	0.0202	0.0026	0.1201	0.0159	0.0046	0.0035	0.0022	0.0015	0.0423	0.026	0.0298	0.0659	0.0215	0.113	0.0017
12	rs77512530	98259573	0.88	0.538208189821859	0.91	0.170469891558667	0.100171656447005	0.17695490567372	0.0119	0.0168	0.0251	0.003	0.1603	0.004	0.0048	0.0596	9e-04	0.111	0.1281	0.0202	0.0026	0.1201	0.0159	0.0046	0.0035	0.0022	0.0015	0.0423	0.026	0.0298	0.0659	0.0215	0.113	0.0017
12	rs10745813	98265464	0.88	0.538208189821859	0.91	0.170469891558667	0.102169418619725	0.173558279992957	0.0119	0.0168	0.0251	0.003	0.1603	0.004	0.0048	0.0595	9e-04	0.111	0.1282	0.0202	0.0026	0.1201	0.0159	0.0045	0.0035	0.0022	0.0015	0.0422	0.026	0.0298	0.0658	0.0214	0.1133	0.0017
12	rs1450061	98270779	0.88	0.538208189821859	0.91	0.170469891558667	0.0946488771014035	0.174654689430168	0.0119	0.0168	0.0252	0.003	0.1601	0.004	0.0048	0.0593	9e-04	0.1109	0.1282	0.0202	0.0026	0.1201	0.0159	0.0045	0.0035	0.0021	0.0015	0.0424	0.026	0.0298	0.0658	0.0215	0.1133	0.0017
12	rs74633208	98271888	0.88	0.538208189821859	0.91	0.170469891558667	0.0941024304837636	0.167030541089163	0.0119	0.0168	0.0252	0.003	0.1601	0.004	0.0048	0.0593	9e-04	0.1109	0.1282	0.0202	0.0026	0.1201	0.0159	0.0045	0.0035	0.0021	0.0015	0.0424	0.026	0.0298	0.0658	0.0215	0.1133	0.0017
12	rs75311883	98281351	0.88	0.538208189821859	0.91	0.170469891558667	0.0901156941386536	0.133208609778231	0.0119	0.0168	0.0252	0.0029	0.1602	0.004	0.0047	0.0594	9e-04	0.111	0.1284	0.0201	0.0025	0.1202	0.0159	0.0045	0.0035	0.002	0.0015	0.0424	0.026	0.0299	0.0656	0.0215	0.1133	0.0017
12	rs1551064	98295369	0.87	0.587631181685492	0.91	0.170469891558667	0.12913431991616	0.164190091256066	0.0121	0.0172	0.025	0.0025	0.1617	0.0037	0.0044	0.0599	7e-04	0.1115	0.1296	0.0193	0.0024	0.1221	0.0151	0.0044	0.0031	0.0019	0.0016	0.0434	0.0257	0.0302	0.0638	0.0212	0.1123	0.0014
12	rs79613199	98295463	0.87	0.587631181685492	0.91	0.170469891558667	0.124188663068277	0.164385434173065	0.0121	0.0172	0.025	0.0025	0.1617	0.0037	0.0044	0.0599	7e-04	0.1115	0.1296	0.0193	0.0024	0.1221	0.0151	0.0044	0.0031	0.0019	0.0016	0.0434	0.0257	0.0302	0.0637	0.0212	0.1122	0.0014
12	rs10860256	98296838	0.87	0.587631181685492	0.91	0.170469891558667	0.141725503503013	0.195724527824818	0.0123	0.0172	0.0249	0.0025	0.1619	0.0037	0.0044	0.0599	7e-04	0.1117	0.1292	0.0192	0.0023	0.1229	0.0151	0.0045	0.0031	0.0019	0.0016	0.0436	0.0257	0.0301	0.0634	0.0212	0.1119	0.0013
12	rs117434027	98309053	0.87	0.587631181685492	0.91	0.170469891558667	0.153413925127786	0.18513789203775	0.0123	0.0172	0.0247	0.0024	0.1623	0.0037	0.0044	0.0601	6e-04	0.1115	0.1298	0.0191	0.0021	0.1238	0.0149	0.0045	0.003	0.0018	0.0016	0.0439	0.0255	0.0301	0.0629	0.0212	0.1118	0.0012
12	rs7308578	98309252	0.87	0.587631181685492	0.91	0.170469891558667	0.157115977144151	0.202192406842174	0.0123	0.0172	0.0247	0.0024	0.1623	0.0037	0.0044	0.0601	6e-04	0.1115	0.1299	0.0191	0.0021	0.1238	0.0149	0.0045	0.003	0.0018	0.0016	0.0439	0.0255	0.0301	0.0629	0.0212	0.1118	0.0012
12	rs75839464	98317307	0.87	0.587631181685492	0.91	0.170469891558667	0.156980444571151	0.2105350213719	0.0123	0.0173	0.0247	0.0024	0.1625	0.0036	0.0044	0.0607	6e-04	0.1116	0.1301	0.019	0.0022	0.1238	0.0148	0.0045	0.003	0.0018	0.0016	0.0439	0.0255	0.0301	0.0627	0.0212	0.1108	0.0012
12	rs76228001	98318098	0.87	0.587631181685492	0.91	0.170469891558667	0.156303814953888	0.211918564804875	0.0123	0.0173	0.0247	0.0024	0.1625	0.0036	0.0044	0.0608	6e-04	0.1116	0.1301	0.019	0.0022	0.1238	0.0148	0.0045	0.003	0.0018	0.0016	0.0439	0.0255	0.0301	0.0627	0.0212	0.1106	0.0013
12	rs7958227	98319725	0.87	0.587631181685492	0.91	0.170469891558667	0.159772633728271	0.257939203760382	0.0123	0.0174	0.0248	0.0024	0.1626	0.0036	0.0044	0.061	6e-04	0.1116	0.1302	0.019	0.0022	0.1238	0.0147	0.0045	0.0029	0.0019	0.0017	0.0439	0.0255	0.0301	0.0626	0.0212	0.1102	0.0013
12	rs2692753	98324983	0.87	0.587631181685492	0.92	0.14824156235026	0.166283593495744	0.267758661016164	0.0123	0.0174	0.0248	0.0024	0.1627	0.0036	0.0044	0.0614	6e-04	0.1116	0.1303	0.019	0.0023	0.1238	0.0147	0.0045	0.0029	0.0019	0.0017	0.0439	0.0255	0.0301	0.0624	0.0212	0.1097	0.0013
12	rs78732422	98326981	0.87	0.587631181685492	0.92	0.14824156235026	0.164990139321454	0.241091558614093	0.0123	0.0174	0.0248	0.0024	0.1628	0.0036	0.0044	0.0615	6e-04	0.1117	0.1303	0.019	0.0023	0.1237	0.0147	0.0045	0.0029	0.0019	0.0017	0.0439	0.0255	0.0301	0.0624	0.0212	0.1097	0.0013
12	rs17349631	98330355	0.87	0.587631181685492	0.92	0.14824156235026	0.16642377997108	0.276414639466011	0.0123	0.0175	0.0248	0.0024	0.1628	0.0036	0.0044	0.0616	6e-04	0.1117	0.1302	0.019	0.0023	0.1237	0.0146	0.0045	0.0029	0.0019	0.0017	0.0438	0.0255	0.0301	0.0623	0.0212	0.1096	0.0013
12	rs76159087	98334501	0.87	0.587631181685492	0.92	0.14824156235026	0.160904492807492	0.243094134555657	0.0123	0.0175	0.0248	0.0024	0.1628	0.0036	0.0043	0.0619	6e-04	0.1118	0.1302	0.019	0.0023	0.1237	0.0146	0.0044	0.0029	0.0019	0.0017	0.0438	0.0255	0.0301	0.0623	0.0212	0.1095	0.0013
12	rs78903292	98337096	0.87	0.587631181685492	0.92	0.14824156235026	0.166879862541636	0.254993235137525	0.0123	0.0175	0.0249	0.0024	0.1627	0.0036	0.0043	0.062	6e-04	0.1118	0.1302	0.0189	0.0023	0.1237	0.0145	0.0044	0.0029	0.0019	0.0017	0.0439	0.0255	0.0301	0.0623	0.0211	0.1094	0.0013
12	rs11109288	98342140	0.87	0.587631181685492	0.92	0.14824156235026	0.174961274138844	0.253185634953753	0.0123	0.0175	0.0249	0.0023	0.1628	0.0036	0.0043	0.062	6e-04	0.1119	0.1303	0.0189	0.0023	0.1236	0.0145	0.0044	0.0029	0.0019	0.0017	0.0439	0.0255	0.0301	0.0623	0.0211	0.1093	0.0013
12	rs77316924	98343512	0.87	0.587631181685492	0.92	0.14824156235026	0.183524665499073	0.257258421026637	0.0123	0.0175	0.0249	0.0023	0.1628	0.0036	0.0044	0.0621	6e-04	0.1119	0.1303	0.0189	0.0023	0.1236	0.0145	0.0045	0.0029	0.0019	0.0017	0.0439	0.0255	0.0301	0.0623	0.0211	0.1093	0.0013
12	rs7976979	98353901	0.87	0.587631181685492	0.92	0.14824156235026	0.199293151252878	0.256804879998099	0.0123	0.0176	0.025	0.0023	0.163	0.0036	0.0043	0.0623	6e-04	0.112	0.1306	0.0186	0.0024	0.1236	0.0142	0.0045	0.0029	0.0019	0.0017	0.044	0.0255	0.03	0.0623	0.0209	0.1091	0.0013
12	rs80093089	98356665	0.87	0.587631181685492	0.92	0.14824156235026	0.19933204512702	0.257371845568379	0.0124	0.0176	0.025	0.0023	0.163	0.0036	0.0043	0.0624	6e-04	0.1121	0.1307	0.0185	0.0024	0.1235	0.0141	0.0045	0.0028	0.0019	0.0017	0.0441	0.0255	0.03	0.0622	0.0209	0.109	0.0013
12	rs111473719	98356929	0.87	0.587631181685492	0.92	0.14824156235026	0.201047645499086	0.255219469931799	0.0124	0.0176	0.025	0.0023	0.163	0.0036	0.0043	0.0624	6e-04	0.1121	0.1307	0.0185	0.0024	0.1236	0.0141	0.0045	0.0028	0.0019	0.0017	0.0441	0.0255	0.03	0.0622	0.0209	0.109	0.0013
12	rs2019954	98362047	0.87	0.587631181685492	0.92	0.14824156235026	0.205214964193927	0.270058579638946	0.0124	0.0176	0.0251	0.0023	0.163	0.0036	0.0043	0.0625	6e-04	0.1121	0.1309	0.0183	0.0024	0.1236	0.0139	0.0045	0.0028	0.0019	0.0017	0.0441	0.0254	0.03	0.0622	0.0208	0.1088	0.0013
12	rs7311609	98380281	0.87	0.587631181685492	0.92	0.14824156235026	0.239086607283448	0.286795616918561	0.0125	0.0179	0.0254	0.0024	0.1628	0.0036	0.0043	0.0624	6e-04	0.1122	0.1314	0.0182	0.0024	0.1236	0.0141	0.0044	0.0026	0.002	0.0018	0.0444	0.0254	0.03	0.0621	0.0208	0.1078	0.0013
12	rs78812554	98384575	0.87	0.587631181685492	0.91	0.170469891558667	0.238613129482891	0.287969307323229	0.0126	0.0181	0.0254	0.0024	0.1624	0.0035	0.0043	0.0623	6e-04	0.1125	0.132	0.0178	0.0025	0.1237	0.0142	0.0043	0.0026	0.002	0.0019	0.0444	0.0254	0.0301	0.0618	0.021	0.1073	0.0013
12	rs7135604	98386060	0.86	0.639923359357885	0.91	0.170469891558667	0.257237823783892	0.324935430844425	0.0127	0.0182	0.0254	0.0024	0.1622	0.0035	0.0043	0.0622	6e-04	0.1126	0.1323	0.0177	0.0025	0.1237	0.0143	0.0043	0.0026	0.002	0.0019	0.0443	0.0254	0.0302	0.0617	0.021	0.1071	0.0013
12	rs11109318	98387599	0.86	0.639923359357885	0.91	0.170469891558667	0.219688410664473	0.271095530975335	0.0128	0.0183	0.026	0.0024	0.1639	0.0034	0.0043	0.0623	7e-04	0.1127	0.1341	0.0174	0.0025	0.1234	0.0148	0.0041	0.0025	0.0021	0.0019	0.0444	0.0253	0.0318	0.0618	0.021	0.1012	0.0014
12	rs17605914	98391616	0.86	0.639923359357885	0.91	0.170469891558667	0.212200940087934	0.251269512319485	0.0128	0.0184	0.026	0.0024	0.1639	0.0034	0.0043	0.0623	7e-04	0.1127	0.1342	0.0173	0.0025	0.1235	0.0148	0.0042	0.0025	0.0021	0.0019	0.0442	0.0253	0.0318	0.0617	0.021	0.101	0.0014
12	rs61943277	98405126	0.86	0.639923359357885	0.91	0.170469891558667	0.211556742815326	0.254427924721976	0.0129	0.0184	0.026	0.0024	0.1638	0.0034	0.0043	0.0624	7e-04	0.1128	0.1342	0.0173	0.0025	0.1235	0.0148	0.0043	0.0025	0.0021	0.0019	0.0441	0.0253	0.0319	0.0617	0.021	0.1009	0.0015
12	rs2110757	98410795	0.86	0.639923359357885	0.92	0.14824156235026	0.220964223339202	0.289967923990191	0.0129	0.0184	0.0261	0.0024	0.1638	0.0034	0.0043	0.0624	7e-04	0.1128	0.1342	0.0172	0.0026	0.1235	0.0148	0.0043	0.0025	0.0022	0.0019	0.0441	0.0253	0.0319	0.0617	0.021	0.1008	0.0015
12	rs75661784	98419170	0.86	0.639923359357885	0.92	0.14824156235026	0.223403796870165	0.239205107862415	0.013	0.0184	0.0261	0.0024	0.1637	0.0034	0.0043	0.0622	8e-04	0.1131	0.1346	0.0171	0.0026	0.1235	0.0147	0.0043	0.0025	0.0021	0.002	0.044	0.0253	0.0319	0.0615	0.021	0.1005	0.0015
12	rs12822420	98427458	0.86	0.639923359357885	0.92	0.14824156235026	0.223113573697879	0.217160279196102	0.013	0.0184	0.026	0.0025	0.1637	0.0034	0.0043	0.0621	8e-04	0.1131	0.1347	0.0171	0.0026	0.1235	0.0147	0.0043	0.0025	0.0021	0.002	0.044	0.0253	0.0319	0.0614	0.021	0.1004	0.0016
12	rs117635116	98429169	0.86	0.639923359357885	0.92	0.14824156235026	0.22274073904154	0.216623479164879	0.0129	0.0184	0.026	0.0025	0.1637	0.0034	0.0043	0.0621	8e-04	0.1131	0.1347	0.0171	0.0026	0.1235	0.0147	0.0044	0.0025	0.0021	0.002	0.044	0.0253	0.0319	0.0614	0.021	0.1004	0.0016
12	rs76873074	98453317	0.86	0.639923359357885	0.92	0.14824156235026	0.226192298274814	0.201772997176456	0.013	0.0184	0.026	0.0025	0.1637	0.0035	0.0043	0.062	9e-04	0.1131	0.1348	0.0171	0.0026	0.1235	0.0147	0.0044	0.0025	0.0022	0.002	0.044	0.0253	0.0319	0.0612	0.021	0.1002	0.0016
12	rs17027766	98462722	0.86	0.639923359357885	0.92	0.14824156235026	0.225024608825048	0.193239914462742	0.013	0.0184	0.026	0.0026	0.1637	0.0035	0.0043	0.062	9e-04	0.1131	0.1349	0.0171	0.0026	0.1236	0.0147	0.0044	0.0025	0.0022	0.0021	0.0439	0.0253	0.0319	0.0611	0.0211	0.1001	0.0016
12	rs17578380	98469150	0.86	0.639923359357885	0.92	0.14824156235026	0.231234807930608	0.212984867336905	0.013	0.0184	0.026	0.0026	0.1637	0.0035	0.0043	0.0619	9e-04	0.1131	0.1349	0.0171	0.0026	0.1236	0.0147	0.0044	0.0025	0.0022	0.0021	0.0439	0.0253	0.0319	0.0611	0.0211	0.1001	0.0016
12	rs7968996	98469903	0.86	0.639923359357885	0.92	0.14824156235026	0.228453778543689	0.208942361440764	0.013	0.0184	0.026	0.0026	0.1637	0.0035	0.0043	0.0619	9e-04	0.1132	0.1349	0.0171	0.0026	0.1236	0.0147	0.0044	0.0025	0.0022	0.002	0.0439	0.0253	0.0319	0.061	0.0211	0.1001	0.0016
12	rs73232613	98475240	0.86	0.639923359357885	0.92	0.14824156235026	0.211918968132547	0.180677020444862	0.0129	0.0184	0.026	0.0026	0.1637	0.0035	0.0043	0.062	9e-04	0.1133	0.1349	0.0171	0.0026	0.1236	0.0147	0.0044	0.0026	0.0022	0.002	0.0438	0.0253	0.0319	0.061	0.0211	0.1001	0.0016
12	rs117229640	98478650	0.86	0.639923359357885	0.92	0.14824156235026	0.208911083744885	0.18188991549038	0.0129	0.0184	0.026	0.0026	0.1637	0.0035	0.0043	0.062	9e-04	0.1133	0.1349	0.0171	0.0026	0.1236	0.0147	0.0044	0.0026	0.0021	0.002	0.0438	0.0253	0.0319	0.0609	0.0211	0.1001	0.0016
12	rs11836620	98488292	0.86	0.639923359357885	0.92	0.14824156235026	0.204109455035098	0.194584414881238	0.0129	0.0185	0.0259	0.0026	0.1637	0.0035	0.0043	0.062	9e-04	0.1136	0.1349	0.0171	0.0026	0.1236	0.0148	0.0044	0.0026	0.0021	0.002	0.0436	0.0253	0.032	0.0608	0.0211	0.1	0.0016
12	rs74448529	98491483	0.86	0.639923359357885	0.92	0.14824156235026	0.192248205875249	0.177757419773831	0.0129	0.0185	0.0259	0.0026	0.1637	0.0035	0.0043	0.062	9e-04	0.1136	0.1349	0.0171	0.0026	0.1236	0.0148	0.0044	0.0026	0.0021	0.002	0.0436	0.0253	0.032	0.0607	0.0211	0.1	0.0016
12	rs117058534	98492750	0.86	0.639923359357885	0.92	0.14824156235026	0.189100593635947	0.175253740160843	0.013	0.0185	0.0259	0.0026	0.1637	0.0035	0.0043	0.062	9e-04	0.1136	0.1349	0.0171	0.0026	0.1236	0.0148	0.0044	0.0026	0.0021	0.002	0.0436	0.0253	0.032	0.0607	0.0211	0.1	0.0016
12	rs118185557	98494973	0.86	0.639923359357885	0.92	0.14824156235026	0.183858746993495	0.170085720381327	0.013	0.0185	0.0259	0.0026	0.1637	0.0036	0.0043	0.0619	9e-04	0.1136	0.135	0.0171	0.0026	0.1236	0.0148	0.0044	0.0026	0.0021	0.002	0.0435	0.0253	0.032	0.0607	0.0211	0.1	0.0016
12	rs71462216	98495712	0.86	0.639923359357885	0.92	0.14824156235026	0.181748802941018	0.15798257461064	0.013	0.0185	0.0259	0.0026	0.1637	0.0035	0.0043	0.0619	9e-04	0.1136	0.135	0.0171	0.0026	0.1236	0.0148	0.0045	0.0026	0.0021	0.002	0.0435	0.0253	0.032	0.0607	0.0211	0.1	0.0017
12	rs61931649	98502656	0.86	0.639923359357885	0.93	0.128223312274834	0.162974440408728	0.155772527731071	0.013	0.0185	0.026	0.0027	0.1637	0.0036	0.0044	0.0619	0.001	0.1137	0.1349	0.0172	0.0026	0.1235	0.0148	0.0045	0.0027	0.0021	0.002	0.0434	0.0253	0.0319	0.0603	0.0211	0.0999	0.0017
12	rs60678452	98511409	0.86	0.639923359357885	0.93	0.128223312274834	0.157082087542734	0.184019178065033	0.0131	0.0186	0.0261	0.0028	0.1637	0.0037	0.0045	0.0618	0.001	0.1138	0.1349	0.0173	0.0025	0.1234	0.0147	0.0045	0.0028	0.0021	0.002	0.0434	0.0253	0.0318	0.0599	0.0212	0.0998	0.0017
12	Affx-35778936	98535971	0.86	0.639923359357885	0.93	0.128223312274834	0.135807531859253	0.199158311975777	0.0131	0.0187	0.0264	0.0031	0.1638	0.004	0.0049	0.0617	0.001	0.1144	0.1348	0.0173	0.0024	0.1233	0.0147	0.0048	0.0031	0.0022	0.0018	0.0429	0.0253	0.0314	0.0586	0.0214	0.0994	0.0017
12	rs77838909	98538752	0.86	0.639923359357885	0.93	0.128223312274834	0.141247769587028	0.192207832856813	0.0132	0.0188	0.0264	0.0031	0.1638	0.004	0.0049	0.0617	0.001	0.1144	0.1348	0.0173	0.0023	0.1233	0.0147	0.0048	0.0031	0.0022	0.0018	0.0429	0.0253	0.0314	0.0585	0.0214	0.0994	0.0017
12	rs7310454	98542183	0.86	0.639923359357885	0.93	0.128223312274834	0.156743428323923	0.218558000785268	0.0132	0.0188	0.0264	0.0031	0.1638	0.004	0.0049	0.0617	0.001	0.1145	0.1348	0.0174	0.0023	0.1233	0.0147	0.0048	0.0031	0.0022	0.0018	0.0429	0.0253	0.0313	0.0585	0.0214	0.0993	0.0017
12	rs936612	98543258	0.86	0.639923359357885	0.93	0.128223312274834	0.158202717863132	0.223635747212116	0.0132	0.0187	0.0264	0.0031	0.1638	0.004	0.0049	0.0617	0.001	0.1144	0.1348	0.0174	0.0023	0.1233	0.0147	0.0048	0.0032	0.0022	0.0018	0.0429	0.0253	0.0313	0.0585	0.0214	0.0993	0.0016
12	rs17350601	98548358	0.86	0.639923359357885	0.93	0.128223312274834	0.145258359301871	0.164678601757844	0.0132	0.0186	0.0262	0.0033	0.164	0.0041	0.005	0.0614	0.001	0.1144	0.134	0.0173	0.0023	0.1235	0.0146	0.0049	0.0033	0.0023	0.0017	0.0435	0.0254	0.0311	0.0588	0.0213	0.0995	0.0016
12	rs17429188	98556429	0.86	0.639923359357885	0.93	0.128223312274834	0.129949821427624	0.0870467638780062	0.0132	0.0186	0.0262	0.0033	0.1638	0.0041	0.005	0.0614	0.001	0.1145	0.1339	0.0173	0.0022	0.1237	0.0146	0.0049	0.0033	0.0023	0.0017	0.0435	0.0254	0.0311	0.0588	0.0214	0.0992	0.0017
12	rs12296409	98556470	0.86	0.639923359357885	0.93	0.128223312274834	0.130738055021381	0.0868162252304122	0.0132	0.0186	0.0262	0.0033	0.1638	0.0041	0.005	0.0613	0.0011	0.1145	0.1339	0.0173	0.0023	0.1237	0.0146	0.0049	0.0033	0.0023	0.0017	0.0435	0.0254	0.0311	0.0588	0.0214	0.0992	0.0017
12	rs73374838	98562574	0.86	0.639923359357885	0.94	0.110289943288055	0.121614342451147	0.0739440968086657	0.0133	0.0185	0.0262	0.0033	0.1637	0.0041	0.0051	0.0613	0.0011	0.1145	0.1338	0.0173	0.0023	0.1239	0.0147	0.0049	0.0034	0.0023	0.0017	0.0436	0.0255	0.031	0.0588	0.0214	0.099	0.0017
12	rs1480070	98564508	0.86	0.639923359357885	0.94	0.110289943288055	0.120831076357586	0.0731542957249707	0.0133	0.0185	0.0261	0.0033	0.1637	0.0041	0.0051	0.0613	0.001	0.1146	0.1338	0.0173	0.0022	0.1239	0.0147	0.005	0.0034	0.0023	0.0017	0.0436	0.0255	0.031	0.0588	0.0214	0.0989	0.0016
12	rs1847534	98570133	0.86	0.639923359357885	0.94	0.110289943288055	0.106265746284155	0.0414942138465787	0.0133	0.0185	0.0261	0.0034	0.1637	0.0041	0.0051	0.0613	0.001	0.1146	0.1337	0.0174	0.0022	0.124	0.0147	0.005	0.0035	0.0023	0.0017	0.0435	0.0256	0.031	0.0588	0.0215	0.0987	0.0016
12	rs59968967	98573800	0.86	0.639923359357885	0.94	0.110289943288055	0.0716089973526232	0.0284600247675554	0.0133	0.0185	0.026	0.0035	0.1636	0.0042	0.0052	0.0615	0.001	0.1146	0.1333	0.0175	0.0022	0.124	0.0149	0.005	0.0036	0.0022	0.0016	0.0433	0.0257	0.0309	0.059	0.0215	0.0983	0.0015
12	rs10467001	98574428	0.86	0.639923359357885	0.94	0.110289943288055	0.0724657693892172	0.0266925020420461	0.0133	0.0185	0.026	0.0035	0.1636	0.0042	0.0052	0.0615	0.001	0.1146	0.1333	0.0175	0.0022	0.124	0.0149	0.005	0.0036	0.0022	0.0016	0.0433	0.0257	0.0309	0.059	0.0215	0.0983	0.0015
12	rs17351817	98578513	0.86	0.639923359357885	0.94	0.110289943288055	0.0692614505538511	0.0637503875308753	0.0137	0.0185	0.0259	0.0037	0.1635	0.0043	0.0053	0.0614	0.001	0.1146	0.1324	0.0176	0.0021	0.1237	0.0151	0.005	0.0037	0.0022	0.0016	0.0432	0.0259	0.0307	0.0594	0.0216	0.0983	0.0015
12	rs79882222	98579198	0.87	0.587631181685492	0.94	0.110289943288055	0.0358044430365178	0.17976918329865	0.0147	0.0188	0.0243	0.0046	0.1624	0.0046	0.0051	0.0613	0.001	0.1154	0.1309	0.0188	0.0018	0.1205	0.0153	0.0047	0.0043	0.002	0.0014	0.0424	0.0271	0.0312	0.0608	0.0218	0.0994	0.0015
12	rs1531650	98579440	0.87	0.587631181685492	0.94	0.110289943288055	0.0360137752989958	0.0686289413063837	0.0153	0.0189	0.0235	0.005	0.1625	0.0047	0.005	0.0613	0.001	0.1152	0.1303	0.0194	0.0018	0.1189	0.0153	0.0044	0.0045	0.0019	0.0014	0.0423	0.0276	0.0314	0.0618	0.0218	0.0995	0.0014
12	rs17041318	98579587	0.87	0.587631181685492	0.94	0.110289943288055	0.0364482030471042	0.0862792547225027	0.0154	0.0188	0.0236	0.0051	0.1625	0.0047	0.005	0.0613	9e-04	0.1152	0.1297	0.0196	0.0017	0.1189	0.0153	0.0043	0.0045	0.0019	0.0014	0.0421	0.0279	0.0314	0.0622	0.022	0.0993	0.0013
12	rs36124301	98580553	0.87	0.587631181685492	0.94	0.110289943288055	0.0849999223587441	0.10017783667289	0.016	0.0184	0.0238	0.0056	0.1611	0.0046	0.0051	0.061	7e-04	0.1149	0.1276	0.0206	0.0015	0.1188	0.0156	0.0042	0.0047	0.0017	0.0012	0.041	0.0292	0.0318	0.064	0.0231	0.0989	9e-04
12	rs117823812	98583493	0.87	0.587631181685492	0.94	0.110289943288055	0.0857925985802944	0.0914732154460973	0.016	0.0184	0.0238	0.0057	0.1613	0.0046	0.0051	0.0611	7e-04	0.1147	0.1275	0.0207	0.0015	0.1188	0.0156	0.0042	0.0047	0.0017	0.0012	0.0409	0.0292	0.0317	0.064	0.0232	0.0988	8e-04
12	rs12309615	98585948	0.87	0.587631181685492	0.94	0.110289943288055	0.0904780218401061	0.0987998293315967	0.016	0.0184	0.0238	0.0057	0.1614	0.0046	0.0051	0.0611	7e-04	0.1147	0.1275	0.0207	0.0015	0.1188	0.0156	0.0042	0.0047	0.0017	0.0012	0.0409	0.0293	0.0317	0.064	0.0232	0.0988	8e-04
12	rs77107679	98588018	0.87	0.587631181685492	0.94	0.110289943288055	0.111313928004693	0.100421787636218	0.0161	0.0183	0.0238	0.0057	0.1614	0.0046	0.0051	0.0612	7e-04	0.1146	0.1274	0.0207	0.0015	0.1187	0.0156	0.0042	0.0047	0.0016	0.0012	0.0409	0.0293	0.0317	0.0641	0.0233	0.0989	8e-04
12	rs56053386	98588348	0.87	0.587631181685492	0.94	0.110289943288055	0.12042615409792	0.106096057113032	0.0161	0.0183	0.0238	0.0057	0.1614	0.0046	0.0051	0.0612	7e-04	0.1145	0.1274	0.0207	0.0015	0.1187	0.0156	0.0042	0.0047	0.0016	0.0012	0.0409	0.0293	0.0317	0.0641	0.0233	0.0989	8e-04
12	rs17456212	98588565	0.87	0.587631181685492	0.94	0.110289943288055	0.119532493553421	0.113079909501204	0.0161	0.0183	0.0238	0.0057	0.1614	0.0046	0.0051	0.0612	7e-04	0.1145	0.1274	0.0207	0.0014	0.1187	0.0156	0.0042	0.0047	0.0016	0.0012	0.0409	0.0293	0.0317	0.0641	0.0233	0.0988	8e-04
12	rs77382599	98590885	0.87	0.587631181685492	0.94	0.110289943288055	0.117188213724341	0.122331128548904	0.0161	0.0183	0.0238	0.0057	0.1613	0.0046	0.0051	0.0612	7e-04	0.1144	0.1274	0.0206	0.0014	0.1188	0.0157	0.0042	0.0047	0.0016	0.0012	0.0409	0.0294	0.0317	0.0642	0.0234	0.0987	8e-04
12	rs79124644	98591672	0.87	0.587631181685492	0.94	0.110289943288055	0.12664684372045	0.127815972895983	0.0161	0.0183	0.0238	0.0057	0.1613	0.0046	0.0051	0.0613	7e-04	0.1144	0.1273	0.0206	0.0014	0.1188	0.0157	0.0042	0.0047	0.0016	0.0012	0.0409	0.0295	0.0317	0.0643	0.0234	0.0986	8e-04
12	rs17027918	98592850	0.87	0.587631181685492	0.95	0.0943132253134139	0.122050825134845	0.121279973499453	0.0161	0.0183	0.0239	0.0057	0.1613	0.0046	0.0051	0.0613	7e-04	0.1144	0.1273	0.0205	0.0014	0.1188	0.0157	0.0041	0.0046	0.0016	0.0012	0.0409	0.0295	0.0316	0.0644	0.0234	0.0986	8e-04
12	rs7305351	98604789	0.87	0.587631181685492	0.97	0.0677063307338505	0.166143476017426	0.106761735439972	0.0163	0.0182	0.0239	0.0057	0.1605	0.0045	0.0049	0.0617	7e-04	0.115	0.1264	0.0209	0.0013	0.1189	0.0156	0.004	0.0046	0.0014	0.0012	0.041	0.0298	0.0313	0.0657	0.0234	0.0985	7e-04
12	rs4762201	98607198	0.87	0.587631181685492	0.98	0.0568119256469769	0.215154076737685	0.132394466207228	0.0165	0.0177	0.0239	0.0057	0.1605	0.0045	0.0049	0.0618	7e-04	0.115	0.1262	0.0208	0.0013	0.1192	0.0155	0.004	0.0046	0.0014	0.0012	0.0411	0.0298	0.0313	0.066	0.0234	0.0984	7e-04
12	rs11829825	98610197	0.87	0.587631181685492	0.98	0.0568119256469769	0.220593400428625	0.161172764327947	0.0165	0.0177	0.0239	0.0058	0.1605	0.0045	0.0049	0.0618	7e-04	0.1149	0.1262	0.0208	0.0013	0.1192	0.0155	0.004	0.0046	0.0014	0.0012	0.0411	0.0298	0.0313	0.066	0.0234	0.0984	7e-04
12	rs17027943	98623079	0.87	0.587631181685492	0.98	0.0568119256469769	0.244416219017003	0.175553532120701	0.0166	0.0175	0.0238	0.0058	0.1606	0.0044	0.0048	0.0617	7e-04	0.1147	0.1259	0.0205	0.0014	0.1197	0.0155	0.0039	0.0046	0.0014	0.0013	0.041	0.0298	0.0315	0.0665	0.0238	0.0981	8e-04
12	rs1383136	98624008	0.87	0.587631181685492	0.98	0.0568119256469769	0.23839808357909	0.17385706294121	0.0166	0.0175	0.0238	0.0058	0.1606	0.0044	0.0048	0.0617	7e-04	0.1147	0.1259	0.0204	0.0014	0.1197	0.0155	0.0039	0.0047	0.0014	0.0013	0.041	0.0298	0.0315	0.0665	0.0238	0.0981	8e-04
12	rs10745821	98628986	0.86	0.639923359357885	0.98	0.0568119256469769	0.268028061995042	0.196970848547838	0.0166	0.0175	0.0238	0.0058	0.1606	0.0044	0.0047	0.0617	7e-04	0.1145	0.1259	0.0204	0.0014	0.1197	0.0155	0.0039	0.0047	0.0014	0.0013	0.041	0.0298	0.0315	0.0666	0.0239	0.0981	8e-04
12	rs73233821	98649725	0.86	0.639923359357885	0.98	0.0568119256469769	0.288751956545341	0.16448313627982	0.0166	0.0174	0.0238	0.0058	0.1606	0.0042	0.0043	0.0616	7e-04	0.1142	0.126	0.0206	0.0014	0.1202	0.0155	0.0039	0.0047	0.0014	0.0013	0.0411	0.0297	0.0315	0.0668	0.0239	0.0981	9e-04
12	rs6538849	98651086	0.86	0.639923359357885	0.97	0.0677063307338505	0.293929891297587	0.154528282011522	0.0166	0.0174	0.0238	0.0058	0.1607	0.0041	0.0042	0.0616	6e-04	0.1142	0.126	0.0206	0.0014	0.1202	0.0155	0.0039	0.0047	0.0014	0.0013	0.0411	0.0297	0.0315	0.0668	0.0239	0.0981	8e-04
12	rs79611807	98656422	0.86	0.639923359357885	0.96	0.0801626552665664	0.304285596197039	0.157116455162201	0.0166	0.0174	0.0238	0.0059	0.1607	0.0041	0.0042	0.0616	7e-04	0.1142	0.126	0.0207	0.0014	0.1203	0.0155	0.0039	0.0047	0.0015	0.0013	0.0411	0.0297	0.0315	0.0668	0.0239	0.0981	9e-04
12	rs11109414	98656458	0.86	0.639923359357885	0.96	0.0801626552665664	0.308866741612977	0.157501188250261	0.0166	0.0174	0.0238	0.0059	0.1607	0.0041	0.0042	0.0615	7e-04	0.1142	0.126	0.0207	0.0014	0.1203	0.0155	0.0039	0.0047	0.0015	0.0013	0.0411	0.0297	0.0315	0.0668	0.0239	0.098	9e-04
12	rs67197308	98660743	0.86	0.639923359357885	0.96	0.0801626552665664	0.306596275358189	0.143027266924976	0.0166	0.0174	0.0238	0.0059	0.1607	0.0041	0.0041	0.0616	7e-04	0.1142	0.1259	0.0207	0.0014	0.1203	0.0155	0.0039	0.0047	0.0015	0.0013	0.0411	0.0298	0.0314	0.0669	0.0239	0.098	9e-04
12	rs17028059	98667948	0.86	0.639923359357885	0.96	0.0801626552665664	0.296005134056838	0.118406938826225	0.0166	0.0174	0.0238	0.0059	0.1608	0.004	0.004	0.0616	7e-04	0.1141	0.1259	0.0208	0.0014	0.1203	0.0155	0.0039	0.0047	0.0015	0.0014	0.0411	0.0298	0.0314	0.0669	0.0239	0.098	9e-04
12	rs12423977	98675197	0.86	0.639923359357885	0.96	0.0801626552665664	0.29181443590238	0.106179179038165	0.0166	0.0174	0.0237	0.0059	0.1607	0.004	0.004	0.0616	8e-04	0.1139	0.1259	0.0208	0.0014	0.1203	0.0155	0.0039	0.0047	0.0015	0.0015	0.0411	0.0298	0.0314	0.0669	0.0239	0.0979	9e-04
12	rs1383137	98678116	0.86	0.639923359357885	0.96	0.0801626552665664	0.28889512488822	0.105763820788378	0.0166	0.0174	0.0237	0.0059	0.1607	0.004	0.004	0.0616	8e-04	0.1139	0.126	0.0208	0.0014	0.1203	0.0155	0.004	0.0047	0.0016	0.0015	0.0411	0.0298	0.0314	0.0669	0.0239	0.0979	9e-04
12	rs73233836	98679437	0.86	0.639923359357885	0.96	0.0801626552665664	0.288561124410251	0.101481579165474	0.0166	0.0174	0.0237	0.0059	0.1607	0.004	0.004	0.0616	9e-04	0.1139	0.126	0.0208	0.0014	0.1203	0.0155	0.004	0.0047	0.0016	0.0015	0.0411	0.0298	0.0314	0.0669	0.0239	0.0979	9e-04
12	rs113595963	98692147	0.86	0.639923359357885	0.96	0.0801626552665664	0.290137505363482	0.113591350677242	0.0166	0.0173	0.0237	0.0059	0.1607	0.004	0.004	0.0616	0.0011	0.1135	0.1258	0.0209	0.0015	0.1203	0.0155	0.004	0.0046	0.0017	0.0017	0.0411	0.0299	0.0314	0.067	0.0238	0.0977	9e-04
12	rs11608282	98694869	0.86	0.639923359357885	0.96	0.0801626552665664	0.317233967661505	0.100421787636218	0.0166	0.0173	0.0237	0.0059	0.1607	0.004	0.004	0.0616	0.0013	0.1131	0.1258	0.021	0.0015	0.1202	0.0155	0.004	0.0046	0.0019	0.0019	0.0411	0.0299	0.0314	0.067	0.0238	0.0976	9e-04
12	rs35038619	98698490	0.86	0.639923359357885	0.96	0.0801626552665664	0.408327601275238	0.103778876033603	0.0166	0.0172	0.0236	0.006	0.1605	0.0041	0.004	0.0617	0.0017	0.1125	0.1255	0.0211	0.0016	0.1202	0.0155	0.004	0.0046	0.0021	0.0021	0.041	0.03	0.0314	0.0671	0.0237	0.0975	9e-04
12	rs7952804	98700675	0.86	0.639923359357885	0.96	0.0801626552665664	0.47918991904946	0.120755675245062	0.0166	0.0172	0.0235	0.006	0.1604	0.0041	0.004	0.0618	0.0018	0.1123	0.1254	0.0212	0.0016	0.1202	0.0155	0.004	0.0046	0.0021	0.0022	0.041	0.03	0.0315	0.0671	0.0237	0.0974	9e-04
12	rs73238847	98711445	0.86	0.639923359357885	0.96	0.0801626552665664	0.462894150713353	0.117541461267201	0.0166	0.0172	0.0235	0.006	0.1604	0.0041	0.004	0.0617	0.0018	0.1123	0.1253	0.0212	0.0016	0.1201	0.0155	0.004	0.0046	0.0021	0.0022	0.041	0.03	0.0315	0.0671	0.0237	0.0974	9e-04
12	rs77007788	98712445	0.86	0.639923359357885	0.96	0.0801626552665664	0.462044088958749	0.118320283111515	0.0166	0.0172	0.0235	0.006	0.1604	0.0041	0.004	0.0617	0.0018	0.1123	0.1254	0.0212	0.0016	0.1201	0.0155	0.004	0.0046	0.0021	0.0022	0.041	0.03	0.0315	0.0671	0.0237	0.0974	9e-04
12	rs10860325	98725194	0.86	0.639923359357885	0.96	0.0801626552665664	0.459437958835585	0.142377154684142	0.0167	0.0173	0.0235	0.006	0.1605	0.0041	0.004	0.0616	0.0018	0.1123	0.1253	0.0213	0.0016	0.1199	0.0156	0.004	0.0046	0.0021	0.0023	0.041	0.0301	0.0315	0.0673	0.0237	0.0972	9e-04
12	rs71462226	98727356	0.86	0.639923359357885	0.96	0.0801626552665664	0.457503191823679	0.153955216378419	0.0167	0.0173	0.0235	0.006	0.1605	0.0041	0.004	0.0616	0.0018	0.1123	0.1252	0.0214	0.0016	0.1199	0.0156	0.004	0.0046	0.0021	0.0023	0.041	0.0301	0.0315	0.0674	0.0237	0.0971	9e-04
12	rs35524373	98736625	0.86	0.639923359357885	0.96	0.0801626552665664	0.458530539403466	0.177556673590992	0.0167	0.0175	0.0235	0.006	0.1605	0.0041	0.004	0.0615	0.0018	0.1123	0.1251	0.0215	0.0017	0.1195	0.0156	0.004	0.0046	0.0021	0.0023	0.041	0.0302	0.0315	0.0677	0.0237	0.0969	9e-04
12	rs7979333	98747246	0.86	0.639923359357885	0.96	0.0801626552665664	0.488125815775337	0.184832558051395	0.0168	0.0177	0.0235	0.006	0.1605	0.0041	0.004	0.0614	0.0018	0.1125	0.1247	0.0218	0.0017	0.119	0.0157	0.004	0.0046	0.0021	0.0023	0.041	0.0303	0.0316	0.0681	0.0237	0.0963	9e-04
12	rs1420449	98760031	0.86	0.639923359357885	0.96	0.0801626552665664	0.478325416221122	0.210428719324643	0.0168	0.0177	0.0234	0.0061	0.1604	0.0041	0.004	0.0614	0.0018	0.1124	0.1249	0.0221	0.0017	0.1189	0.0158	0.004	0.0045	0.0021	0.0024	0.0409	0.0304	0.0316	0.0685	0.0235	0.0959	9e-04
12	rs12424917	98762499	0.87	0.587631181685492	0.96	0.0801626552665664	0.431893973790315	0.196659018326756	0.0167	0.0177	0.0234	0.0059	0.1608	0.004	0.0038	0.0616	0.0016	0.1121	0.1244	0.0226	0.0017	0.1198	0.016	0.0037	0.0043	0.0021	0.0023	0.041	0.0304	0.0316	0.0688	0.0232	0.0958	9e-04
12	rs66520634	98764080	0.86	0.639923359357885	0.96	0.0801626552665664	0.425343263205192	0.184222407867754	0.0167	0.0177	0.0233	0.0059	0.1607	0.004	0.0038	0.0617	0.0016	0.1121	0.1243	0.0225	0.0017	0.1197	0.016	0.0036	0.0043	0.0021	0.0024	0.0409	0.0304	0.0316	0.0688	0.0233	0.0959	9e-04
12	rs11109456	98770663	0.87	0.587631181685492	0.96	0.0801626552665664	0.345656828226624	0.173359190580516	0.0168	0.0177	0.0232	0.0059	0.1605	0.0041	0.0038	0.0616	0.0016	0.1113	0.1239	0.0229	0.0016	0.1196	0.0161	0.0037	0.0043	0.0022	0.0023	0.0411	0.0306	0.0316	0.0691	0.0231	0.0964	0.001
12	rs11109460	98773870	0.87	0.587631181685492	0.96	0.0801626552665664	0.268945767648541	0.128798433641839	0.017	0.0175	0.0228	0.006	0.16	0.0041	0.0038	0.0619	0.0014	0.1094	0.1227	0.0232	0.0016	0.1198	0.0164	0.0037	0.0041	0.0024	0.0022	0.0416	0.0309	0.0315	0.0697	0.0228	0.0986	0.001
12	rs1420450	98774356	0.86	0.639923359357885	0.96	0.0801626552665664	0.320654155242708	0.173956696920553	0.017	0.0175	0.0228	0.006	0.16	0.0041	0.0038	0.0619	0.0014	0.1093	0.1226	0.0232	0.0016	0.1198	0.0164	0.0037	0.0041	0.0024	0.0022	0.0416	0.031	0.0315	0.0697	0.0228	0.0987	0.001
12	rs11109464	98782922	0.87	0.587631181685492	0.96	0.0801626552665664	0.281124266541481	0.157020324167368	0.0171	0.0174	0.0227	0.0059	0.1606	0.004	0.0038	0.062	0.0013	0.1093	0.1226	0.0235	0.0014	0.1201	0.0164	0.0037	0.0041	0.0025	0.0022	0.0416	0.0311	0.0314	0.0693	0.0226	0.0987	0.001
12	rs11109468	98784914	0.87	0.587631181685492	0.96	0.0801626552665664	0.244241880251233	0.205769121028153	0.0174	0.0173	0.023	0.0055	0.1607	0.0037	0.0037	0.063	8e-04	0.1085	0.1212	0.0241	0.0014	0.1212	0.0163	0.0036	0.0038	0.0023	0.0019	0.0416	0.032	0.0312	0.0698	0.0222	0.0991	0.001
12	rs734307	98791382	0.87	0.587631181685492	0.96	0.0801626552665664	0.213978166284253	0.142191606047138	0.0176	0.0168	0.0234	0.005	0.1618	0.0033	0.0033	0.0639	6e-04	0.1084	0.121	0.0242	0.0011	0.1221	0.0159	0.0031	0.0031	0.002	0.0015	0.0425	0.0323	0.0303	0.0698	0.022	0.1005	8e-04
12	rs7961413	98793961	0.87	0.587631181685492	0.96	0.0801626552665664	0.209510722253629	0.153478242882587	0.0176	0.0168	0.0235	0.0049	0.162	0.0033	0.0032	0.064	6e-04	0.1085	0.1211	0.0241	0.0011	0.1221	0.016	0.0031	0.0031	0.002	0.0015	0.0426	0.0323	0.0303	0.0697	0.022	0.1003	8e-04
12	rs12372285	98794068	0.87	0.587631181685492	0.96	0.0801626552665664	0.210833338688178	0.16870356327406	0.0176	0.0168	0.0235	0.0049	0.162	0.0033	0.0032	0.064	6e-04	0.1085	0.1211	0.0241	0.0011	0.1221	0.016	0.0031	0.0031	0.002	0.0015	0.0426	0.0323	0.0303	0.0697	0.022	0.1003	8e-04
12	rs7299081	98807713	0.87	0.587631181685492	0.96	0.0801626552665664	0.179067076989069	0.200411932867976	0.0177	0.0167	0.0235	0.0047	0.1623	0.0031	0.0032	0.0647	5e-04	0.1085	0.1214	0.0242	9e-04	0.1233	0.0157	0.003	0.0029	0.0019	0.0013	0.0429	0.0325	0.03	0.0698	0.0217	0.0991	7e-04
12	rs11109478	98818674	0.87	0.587631181685492	0.96	0.0801626552665664	0.166073443151755	0.143492290886994	0.018	0.0164	0.0236	0.0044	0.162	0.0029	0.0032	0.0653	5e-04	0.1087	0.1215	0.0242	7e-04	0.1248	0.0153	0.0029	0.0028	0.0017	0.0011	0.0437	0.0327	0.0296	0.0705	0.0214	0.0976	6e-04
12	rs12814475	98824299	0.87	0.587631181685492	0.96	0.0801626552665664	0.17198061273491	0.143120227883064	0.018	0.0164	0.0236	0.0043	0.162	0.0029	0.0032	0.0653	5e-04	0.1088	0.1216	0.0243	7e-04	0.1252	0.0153	0.0029	0.0028	0.0017	0.0011	0.0438	0.0327	0.0295	0.0705	0.0213	0.0972	6e-04
12	rs116923747	98829676	0.87	0.587631181685492	0.96	0.0801626552665664	0.16273214707294	0.141265183652703	0.0181	0.0165	0.0236	0.0043	0.1621	0.0029	0.0031	0.0653	5e-04	0.1088	0.1216	0.0242	7e-04	0.1252	0.0154	0.0029	0.0027	0.0017	0.0011	0.0438	0.0328	0.0295	0.0706	0.0213	0.097	6e-04
12	rs56300117	98836369	0.87	0.587631181685492	0.96	0.0801626552665664	0.171552133394559	0.180475142799252	0.0181	0.0165	0.0236	0.0043	0.1621	0.0029	0.0031	0.0654	5e-04	0.1088	0.1216	0.0242	7e-04	0.1254	0.0153	0.0029	0.0027	0.0017	0.0011	0.0439	0.0328	0.0294	0.0707	0.0213	0.0969	6e-04
12	rs11615472	98843523	0.87	0.587631181685492	0.96	0.0801626552665664	0.177971667026815	0.201877822249935	0.0181	0.0165	0.0236	0.0043	0.1622	0.0029	0.0031	0.0654	5e-04	0.1088	0.1216	0.0242	7e-04	0.1255	0.0153	0.0029	0.0027	0.0017	0.0011	0.0439	0.0328	0.0293	0.0707	0.0213	0.0968	6e-04
12	rs77049707	98847284	0.87	0.587631181685492	0.97	0.0677063307338505	0.188987381299246	0.204714973065625	0.0181	0.0165	0.0236	0.0043	0.1622	0.0029	0.0031	0.0655	5e-04	0.1088	0.1215	0.0242	7e-04	0.1255	0.0153	0.0029	0.0027	0.0017	0.001	0.0439	0.0328	0.0293	0.0708	0.0213	0.0967	6e-04
12	rs829864	98850195	0.87	0.587631181685492	0.96	0.0801626552665664	0.2048197515317	0.235225998707462	0.0181	0.0165	0.0236	0.0043	0.1622	0.0029	0.0031	0.0655	5e-04	0.1088	0.1215	0.0242	7e-04	0.1255	0.0153	0.0029	0.0027	0.0017	0.001	0.0439	0.0328	0.0292	0.0708	0.0214	0.0967	6e-04
12	rs7964231	98855981	0.87	0.587631181685492	0.96	0.0801626552665664	0.208232665284528	0.24532540769413	0.0181	0.0165	0.0236	0.0043	0.1622	0.0029	0.0031	0.0654	5e-04	0.1088	0.1215	0.0242	7e-04	0.1256	0.0152	0.0028	0.0027	0.0017	0.001	0.044	0.0328	0.0292	0.0708	0.0214	0.0968	6e-04
12	rs829895	98860013	0.87	0.587631181685492	0.96	0.0801626552665664	0.219935019649496	0.234234580008827	0.0181	0.0165	0.0236	0.0042	0.1623	0.0028	0.003	0.0655	5e-04	0.1086	0.1216	0.0241	6e-04	0.1258	0.0152	0.0028	0.0027	0.0017	0.001	0.0441	0.0328	0.0292	0.0708	0.0215	0.0968	6e-04
12	rs117628933	98869943	0.87	0.587631181685492	0.96	0.0801626552665664	0.226359385935343	0.206508097723319	0.0182	0.0164	0.0236	0.0042	0.1625	0.0027	0.0029	0.0655	4e-04	0.1084	0.1221	0.024	6e-04	0.1261	0.015	0.0027	0.0027	0.0016	0.001	0.0444	0.0328	0.0293	0.0706	0.0216	0.0965	5e-04
12	rs249842	98871357	0.87	0.587631181685492	0.96	0.0801626552665664	0.242241902234397	0.215872693787667	0.0182	0.0165	0.0236	0.0042	0.1626	0.0027	0.0029	0.0656	4e-04	0.1084	0.1223	0.0239	6e-04	0.1262	0.0149	0.0027	0.0026	0.0016	0.001	0.0445	0.0328	0.0293	0.0705	0.0217	0.0964	5e-04
12	rs56186643	98872605	0.87	0.587631181685492	0.96	0.0801626552665664	0.248225005729673	0.220174408763185	0.0182	0.0166	0.0236	0.0041	0.1626	0.0027	0.0029	0.0656	4e-04	0.1084	0.1224	0.0239	6e-04	0.1263	0.0149	0.0026	0.0026	0.0016	0.001	0.0444	0.0328	0.0293	0.0704	0.0217	0.0963	5e-04
12	rs249838	98874749	0.87	0.587631181685492	0.97	0.0677063307338505	0.250340245056891	0.22864215522869	0.0182	0.0166	0.0236	0.0041	0.1627	0.0027	0.0029	0.0656	4e-04	0.1084	0.1223	0.0239	6e-04	0.1263	0.0149	0.0026	0.0026	0.0016	0.001	0.0444	0.0328	0.0293	0.0704	0.0217	0.0963	5e-04
12	rs10860336	98876855	0.87	0.587631181685492	0.97	0.0677063307338505	0.251268754953303	0.220498158502243	0.0182	0.0166	0.0236	0.0041	0.1627	0.0027	0.0029	0.0656	4e-04	0.1084	0.1223	0.0239	6e-04	0.1263	0.0149	0.0026	0.0026	0.0016	0.001	0.0445	0.0328	0.0294	0.0704	0.0217	0.0963	5e-04
12	rs829883	98879606	0.87	0.587631181685492	0.97	0.0677063307338505	0.256386806662344	0.217805015442632	0.0181	0.0166	0.0236	0.0041	0.1627	0.0026	0.0029	0.0656	4e-04	0.1084	0.1223	0.024	6e-04	0.1264	0.0149	0.0026	0.0026	0.0016	0.001	0.0445	0.0327	0.0293	0.0704	0.0217	0.0963	5e-04
12	rs249821	98897811	0.87	0.587631181685492	0.97	0.0677063307338505	0.259890254894275	0.202822067705051	0.018	0.0166	0.0236	0.0041	0.1628	0.0026	0.0029	0.0655	4e-04	0.1082	0.1221	0.0241	6e-04	0.1264	0.0148	0.0029	0.0026	0.0015	0.001	0.0445	0.0327	0.0295	0.0704	0.0218	0.0963	5e-04
12	rs6538875	98901629	0.87	0.587631181685492	0.97	0.0677063307338505	0.401222353289617	0.239205107862415	0.018	0.0167	0.0237	0.0049	0.1624	0.0028	0.0032	0.0649	4e-04	0.1079	0.122	0.0241	6e-04	0.1256	0.0151	0.0032	0.0028	0.0015	0.001	0.0447	0.0324	0.0296	0.0703	0.0219	0.0965	5e-04
12	rs56232344	98903591	0.87	0.587631181685492	0.97	0.0677063307338505	0.412333838882372	0.25284716171274	0.0179	0.0167	0.0237	0.0049	0.1625	0.0028	0.0032	0.0649	4e-04	0.1079	0.122	0.0241	6e-04	0.1256	0.0151	0.0032	0.0028	0.0015	0.001	0.0447	0.0323	0.0296	0.0702	0.0219	0.0965	5e-04
12	rs79272673	98906182	0.87	0.587631181685492	0.97	0.0677063307338505	0.413539524442092	0.267873511848278	0.0179	0.0167	0.0237	0.0049	0.1625	0.0028	0.0032	0.065	4e-04	0.1078	0.1219	0.0241	6e-04	0.1256	0.0152	0.0033	0.0028	0.0015	0.001	0.0448	0.0323	0.0297	0.0702	0.022	0.0964	5e-04
12	rs11109510	98911382	0.87	0.587631181685492	0.97	0.0677063307338505	0.429782973671656	0.260440229975019	0.0179	0.0166	0.0238	0.0049	0.1621	0.0028	0.0032	0.0654	4e-04	0.1077	0.1219	0.0241	6e-04	0.1254	0.0153	0.0034	0.0027	0.0015	0.001	0.045	0.0323	0.0297	0.07	0.0221	0.096	5e-04
12	rs11109512	98916788	0.87	0.587631181685492	0.97	0.0677063307338505	0.401958382393094	0.256011788873321	0.0179	0.0166	0.0234	0.0049	0.1612	0.0029	0.0032	0.0653	4e-04	0.1075	0.1244	0.024	6e-04	0.1253	0.0148	0.0035	0.0027	0.0015	0.001	0.045	0.0323	0.0287	0.07	0.0221	0.0968	5e-04
12	rs35124796	98921562	0.87	0.587631181685492	0.98	0.0568119256469769	0.387811786080101	0.279318783831548	0.0178	0.0166	0.0234	0.0049	0.1611	0.0029	0.0031	0.0653	4e-04	0.1075	0.1246	0.024	6e-04	0.1252	0.0149	0.0036	0.0027	0.0014	0.001	0.0451	0.0323	0.0287	0.07	0.0221	0.0968	5e-04
12	rs17459334	98927830	0.87	0.587631181685492	0.98	0.0568119256469769	0.397327091344908	0.273519860103725	0.0178	0.0166	0.0234	0.0049	0.1612	0.0029	0.0031	0.0654	4e-04	0.1075	0.1246	0.024	6e-04	0.1252	0.0149	0.0036	0.0027	0.0014	0.001	0.0451	0.0324	0.0286	0.07	0.0221	0.0968	5e-04
12	rs34646198	98931111	0.87	0.587631181685492	0.98	0.0568119256469769	0.3983414034005	0.280832618230808	0.0178	0.0166	0.0234	0.0049	0.1612	0.0029	0.0031	0.0654	4e-04	0.1074	0.1246	0.024	6e-04	0.1252	0.0149	0.0036	0.0027	0.0014	0.001	0.0451	0.0324	0.0286	0.0701	0.0221	0.0968	5e-04
12	rs74526888	98936774	0.87	0.587631181685492	0.98	0.0568119256469769	0.400373931356297	0.287734452506649	0.0178	0.0166	0.0234	0.0049	0.1612	0.0029	0.0031	0.0654	4e-04	0.1074	0.1246	0.024	6e-04	0.1252	0.0149	0.0036	0.0027	0.0014	0.001	0.0452	0.0324	0.0286	0.0701	0.0221	0.0967	5e-04
12	rs6538876	98953703	0.87	0.587631181685492	1	0.0391838568150044	0.396032920930503	0.299785717334006	0.0177	0.0166	0.0234	0.0049	0.1612	0.0029	0.0031	0.0655	4e-04	0.1072	0.1245	0.0241	7e-04	0.1252	0.015	0.0035	0.0027	0.0014	0.0011	0.0452	0.0323	0.0285	0.0701	0.0222	0.0967	5e-04
12	rs34456095	98960569	0.87	0.587631181685492	1	0.0391838568150044	0.394797009350411	0.280483049118444	0.0177	0.0166	0.0234	0.0049	0.1611	0.0029	0.0031	0.0655	4e-04	0.1072	0.1244	0.0241	7e-04	0.1251	0.015	0.0035	0.0027	0.0014	0.0011	0.0453	0.0323	0.0285	0.0701	0.0222	0.0968	5e-04
12	rs12825336	98970096	0.87	0.587631181685492	1	0.0391838568150044	0.443239022909887	0.309941310672402	0.0175	0.0166	0.0234	0.0051	0.1607	0.0031	0.0033	0.0655	4e-04	0.107	0.1239	0.0241	7e-04	0.1249	0.0151	0.0036	0.0027	0.0014	0.0012	0.0459	0.0322	0.0286	0.0701	0.0223	0.0968	5e-04
12	rs12302323	98971500	0.87	0.587631181685492	1	0.0391838568150044	0.38298728769871	0.281415529870671	0.0175	0.0166	0.0234	0.0051	0.1606	0.003	0.0033	0.0655	4e-04	0.1069	0.1238	0.0242	7e-04	0.1249	0.0151	0.0035	0.0027	0.0014	0.0012	0.0459	0.0322	0.0286	0.0701	0.0223	0.0968	5e-04
12	rs10860345	98972466	0.87	0.587631181685492	1	0.0391838568150044	0.386422304220642	0.265579407875778	0.0175	0.0166	0.0234	0.0051	0.1605	0.0031	0.0033	0.0655	5e-04	0.1068	0.1237	0.0242	7e-04	0.125	0.0151	0.0035	0.0027	0.0014	0.0013	0.0459	0.0322	0.0286	0.0701	0.0223	0.0968	6e-04
12	rs10860347	98977196	0.87	0.587631181685492	0.99	0.0473477484867341	2.01860567401342	0.295396910593623	0.0179	0.0163	0.0227	0.0048	0.1584	0.0033	0.0032	0.0671	0.0016	0.1041	0.1219	0.0244	0.0013	0.125	0.015	0.0029	0.0023	0.0011	0.0039	0.0466	0.0327	0.0278	0.0714	0.0222	0.0964	0.002
12	rs12580005	98982066	0.87	0.587631181685492	0.99	0.0473477484867341	2.29082202348452	0.357786665923323	0.018	0.0163	0.0228	0.0048	0.1581	0.0033	0.0032	0.0671	0.0016	0.1036	0.1217	0.0247	0.0013	0.1249	0.0149	0.003	0.0023	0.0011	0.004	0.0466	0.0328	0.0278	0.0715	0.0221	0.0964	0.0023
12	rs17362112	98986092	0.87	0.587631181685492	0.99	0.0473477484867341	2.5841876255983	0.411173685100749	0.018	0.0162	0.0228	0.0048	0.1578	0.0033	0.0032	0.0672	0.0017	0.1033	0.1217	0.0249	0.0013	0.1248	0.0149	0.0029	0.0023	0.0012	0.0041	0.0467	0.0329	0.0277	0.0717	0.0221	0.0964	0.0025
12	rs875899	98988807	0.87	0.587631181685492	1	0.0391838568150044	2.71084490135659	0.417433834524958	0.0181	0.0161	0.0229	0.0047	0.1577	0.0033	0.0031	0.0673	0.0017	0.1032	0.1217	0.0251	0.0013	0.1248	0.0149	0.0029	0.0023	0.0012	0.0042	0.0467	0.033	0.0276	0.0717	0.022	0.0964	0.0026
12	rs74440450	98992064	0.87	0.587631181685492	0.99	0.0473477484867341	2.90078279446647	0.412345501795286	0.0181	0.0161	0.0229	0.0047	0.1575	0.0033	0.0031	0.0673	0.0017	0.103	0.1216	0.0252	0.0014	0.1248	0.0149	0.0029	0.0023	0.0012	0.0042	0.0468	0.033	0.0277	0.0718	0.022	0.0964	0.0027
12	rs17028549	98997597	0.87	0.587631181685492	0.99	0.0473477484867341	3.02827978321409	0.400797747020609	0.0181	0.016	0.0229	0.0047	0.1573	0.0033	0.0031	0.0674	0.0017	0.1029	0.1216	0.0252	0.0014	0.1248	0.0148	0.0029	0.0023	0.0012	0.0043	0.0467	0.033	0.0277	0.0718	0.0221	0.0963	0.0028
12	rs4762210	99000309	0.87	0.587631181685492	0.99	0.0473477484867341	3.1110165349143	0.389725425379494	0.0181	0.016	0.0229	0.0047	0.1573	0.0033	0.0031	0.0674	0.0017	0.1029	0.1216	0.0252	0.0014	0.1248	0.0148	0.0029	0.0023	0.0012	0.0043	0.0467	0.0331	0.0277	0.0718	0.0221	0.0963	0.0028
12	rs1048906	99007623	0.87	0.587631181685492	1	0.0391838568150044	3.13677992525341	0.385627493114963	0.0182	0.016	0.0229	0.0047	0.1571	0.0032	0.0031	0.0674	0.0018	0.1028	0.1216	0.0252	0.0014	0.1248	0.0148	0.0029	0.0022	0.0012	0.0043	0.0467	0.0331	0.0278	0.0719	0.0222	0.0963	0.0028
12	rs61756485	99020125	0.87	0.587631181685492	1	0.0391838568150044	3.2017109182758	0.421752534991951	0.0182	0.016	0.0229	0.0045	0.1569	0.0032	0.0031	0.0675	0.0018	0.1026	0.1217	0.0253	0.0014	0.1249	0.0147	0.0028	0.0022	0.0013	0.0044	0.0466	0.0333	0.0279	0.072	0.0222	0.0961	0.0029
12	rs77914039	99033050	0.87	0.587631181685492	1	0.0391838568150044	3.29249635081976	0.412866600623244	0.0182	0.0159	0.0229	0.0044	0.1567	0.0032	0.0031	0.0675	0.0019	0.1025	0.1217	0.0253	0.0015	0.125	0.0146	0.0028	0.0021	0.0013	0.0045	0.0466	0.0334	0.028	0.0722	0.0222	0.0959	0.0029
12	rs77331997	99035199	0.87	0.587631181685492	1	0.0391838568150044	3.29599245572833	0.410262900805693	0.0183	0.0159	0.0229	0.0044	0.1567	0.0032	0.003	0.0679	0.0019	0.1025	0.1218	0.0253	0.0015	0.125	0.0146	0.0028	0.0021	0.0014	0.0045	0.0466	0.0334	0.028	0.0722	0.0222	0.0956	0.003
12	rs113987233	99039784	0.87	0.587631181685492	1	0.0391838568150044	3.296510486202	0.416388692764934	0.0183	0.0159	0.0229	0.0044	0.1566	0.0032	0.003	0.0686	0.0019	0.1024	0.1218	0.0253	0.0015	0.125	0.0145	0.0028	0.0021	0.0014	0.0046	0.0466	0.0333	0.028	0.0722	0.0222	0.095	0.003
12	rs2278361	99043207	0.87	0.587631181685492	1	0.0391838568150044	3.30622780574745	0.426083220514208	0.0183	0.0159	0.0229	0.0043	0.1565	0.0032	0.003	0.069	0.0019	0.1023	0.1219	0.0253	0.0015	0.1251	0.0145	0.0028	0.0021	0.0014	0.0046	0.0466	0.0332	0.028	0.0723	0.0222	0.0946	0.003
12	rs10745834	99060350	0.87	0.587631181685492	1	0.0391838568150044	3.41220714280516	0.422932446542514	0.0183	0.0159	0.0229	0.0042	0.1564	0.0032	0.003	0.0691	0.0019	0.1023	0.1219	0.0253	0.0015	0.1249	0.0144	0.0027	0.0021	0.0014	0.0047	0.0468	0.0334	0.028	0.0723	0.0222	0.0945	0.003
12	rs1439123	99076316	0.87	0.587631181685492	0.99	0.0473477484867341	3.6491441156934	0.432931419207759	0.0184	0.0159	0.0229	0.0041	0.1562	0.0032	0.003	0.0691	0.002	0.102	0.1218	0.0254	0.0016	0.1249	0.0143	0.0027	0.0021	0.0015	0.0048	0.0468	0.0335	0.028	0.0724	0.0222	0.0944	0.0031
12	rs79320628	99085026	0.87	0.587631181685492	0.99	0.0473477484867341	3.65034301932172	0.423982003585554	0.0185	0.016	0.0229	0.0041	0.1561	0.0032	0.003	0.0691	0.0021	0.1019	0.1217	0.0254	0.0017	0.1249	0.0143	0.0027	0.0021	0.0016	0.0048	0.0469	0.0336	0.028	0.0724	0.0222	0.0943	0.0032
12	rs12368223	99090130	0.87	0.587631181685492	0.99	0.0473477484867341	3.70587524036514	0.434383823819548	0.0185	0.016	0.0233	0.0041	0.1559	0.0031	0.003	0.0692	0.0021	0.1019	0.1216	0.0254	0.0017	0.1243	0.0143	0.0026	0.0021	0.0016	0.0048	0.0469	0.0336	0.028	0.0725	0.0223	0.0944	0.0032
12	rs1007573	99092621	0.87	0.587631181685492	0.99	0.0473477484867341	3.67687938214417	0.417433834524958	0.0185	0.016	0.0233	0.0041	0.1558	0.0031	0.003	0.0692	0.0021	0.1019	0.1216	0.0254	0.0017	0.1243	0.0143	0.0026	0.0021	0.0016	0.0048	0.0469	0.0336	0.028	0.0725	0.0223	0.0944	0.0032
12	rs17815365	99093013	0.87	0.587631181685492	0.99	0.0473477484867341	3.60778125062159	0.374801309658333	0.0185	0.016	0.0233	0.0041	0.1558	0.0031	0.003	0.0692	0.0021	0.1018	0.1216	0.0254	0.0017	0.1243	0.0143	0.0026	0.0021	0.0016	0.0048	0.0469	0.0336	0.028	0.0725	0.0223	0.0944	0.0032
12	rs117235991	99093226	0.87	0.587631181685492	0.99	0.0473477484867341	3.57343272177331	0.361422738173099	0.0185	0.016	0.0233	0.0041	0.1558	0.0031	0.003	0.0692	0.0021	0.1018	0.1216	0.0254	0.0017	0.1243	0.0143	0.0026	0.0021	0.0016	0.0048	0.0469	0.0336	0.028	0.0725	0.0223	0.0944	0.0032
12	rs12426636	99094106	0.87	0.587631181685492	0.99	0.0473477484867341	3.48131495299091	0.353162798546631	0.0184	0.016	0.0233	0.0041	0.1557	0.0032	0.003	0.0692	0.0021	0.1018	0.1216	0.0254	0.0017	0.1243	0.0143	0.0026	0.0021	0.0016	0.0048	0.0469	0.0336	0.028	0.0725	0.0223	0.0944	0.0032
12	rs2288720	99097470	0.87	0.587631181685492	0.99	0.0473477484867341	3.41129179670232	0.345205609135488	0.0184	0.016	0.0233	0.0041	0.1557	0.0032	0.003	0.0692	0.0021	0.1018	0.1216	0.0254	0.0017	0.1243	0.0143	0.0026	0.0021	0.0016	0.0048	0.047	0.0336	0.028	0.0725	0.0223	0.0944	0.0032
12	rs2288718	99098924	0.87	0.587631181685492	0.99	0.0473477484867341	3.40645467538191	0.340505823175007	0.0184	0.016	0.0233	0.0041	0.1557	0.0032	0.003	0.0692	0.0021	0.1018	0.1216	0.0254	0.0017	0.1243	0.0143	0.0026	0.0021	0.0016	0.0048	0.047	0.0336	0.028	0.0725	0.0223	0.0944	0.0032
12	rs73149021	99145547	0.89	0.491600132839596	0.99	0.0473477484867341	0.733391834373216	0.38677881933423	0.019	0.0144	0.021	0.0034	0.1558	0.0031	0.0026	0.0691	0.0018	0.0947	0.129	0.0253	0.0021	0.1266	0.0133	0.0021	0.0022	0.0022	0.0033	0.0497	0.0337	0.0272	0.0748	0.0235	0.0928	0.003
12	rs11610211	99145795	0.89	0.491600132839596	0.99	0.0473477484867341	0.710084911258267	0.380012588717015	0.019	0.0144	0.0209	0.0034	0.1558	0.0031	0.0026	0.0691	0.0018	0.0945	0.1292	0.0253	0.0021	0.1266	0.0133	0.0021	0.0022	0.0023	0.0033	0.0498	0.0337	0.0272	0.0748	0.0236	0.0927	0.003
12	rs10860363	99148667	0.89	0.491600132839596	0.99	0.0473477484867341	0.629066393163425	0.377976520300488	0.0191	0.0142	0.0207	0.0033	0.1558	0.0031	0.0026	0.0691	0.0018	0.0935	0.1301	0.0253	0.0022	0.1269	0.0132	0.0021	0.0022	0.0024	0.0031	0.0501	0.0338	0.0272	0.0751	0.0237	0.0925	0.0029
12	rs75906529	99149046	0.89	0.491600132839596	0.99	0.0473477484867341	0.622900458524442	0.380139944566492	0.0191	0.0142	0.0207	0.0033	0.1558	0.0031	0.0026	0.0691	0.0018	0.0935	0.1301	0.0253	0.0022	0.1269	0.0132	0.0021	0.0022	0.0024	0.0031	0.0501	0.0338	0.0272	0.0751	0.0237	0.0925	0.0029
12	rs78407436	99151215	0.89	0.491600132839596	0.99	0.0473477484867341	0.576266883495424	0.38473267794117	0.0191	0.0141	0.0205	0.0033	0.1558	0.0031	0.0026	0.0692	0.0018	0.0933	0.1303	0.0253	0.0022	0.1269	0.0132	0.0021	0.0022	0.0024	0.003	0.0502	0.0338	0.0272	0.0751	0.0237	0.0925	0.0029
12	rs34105601	99151826	0.89	0.491600132839596	0.99	0.0473477484867341	0.575660067681908	0.381924177883476	0.0191	0.0141	0.0205	0.0033	0.1558	0.0031	0.0026	0.0692	0.0018	0.0932	0.1303	0.0253	0.0022	0.1269	0.0131	0.0021	0.0022	0.0024	0.003	0.0503	0.0338	0.0273	0.0751	0.0237	0.0925	0.0029
12	rs77167866	99158432	0.89	0.491600132839596	0.99	0.0473477484867341	0.450223514487115	0.395894769485772	0.019	0.0141	0.0203	0.0032	0.1555	0.0031	0.0026	0.0695	0.0017	0.0928	0.1307	0.0253	0.0022	0.127	0.0131	0.002	0.0023	0.0024	0.0028	0.0507	0.0339	0.0275	0.0751	0.0237	0.0924	0.0028
12	rs12229507	99163194	0.89	0.491600132839596	0.99	0.0473477484867341	0.403659497164246	0.401702735965235	0.019	0.0141	0.0202	0.0032	0.1554	0.0032	0.0026	0.0696	0.0017	0.0924	0.1309	0.0253	0.0022	0.1271	0.013	0.002	0.0023	0.0025	0.0027	0.0509	0.0339	0.0277	0.0751	0.0237	0.0924	0.0028
12	rs75363015	99169076	0.9	0.447749409690379	0.99	0.0473477484867341	0.234673427695671	0.370621581428709	0.0189	0.014	0.0197	0.0033	0.1565	0.0033	0.0028	0.0698	0.0014	0.0905	0.1319	0.025	0.0025	0.1275	0.0126	0.0021	0.0026	0.0023	0.0018	0.0517	0.034	0.0281	0.0746	0.0238	0.0923	0.0025
12	rs918306	99170272	0.9	0.447749409690379	0.99	0.0473477484867341	0.234204803890392	0.372013357969827	0.0189	0.014	0.0197	0.0034	0.1566	0.0033	0.0028	0.0699	0.0014	0.0903	0.1319	0.025	0.0025	0.1276	0.0126	0.0021	0.0026	0.0023	0.0018	0.0517	0.034	0.0281	0.0746	0.0238	0.0923	0.0025
12	rs11109601	99174032	0.9	0.447749409690379	0.99	0.0473477484867341	0.240769475353711	0.371507087388073	0.0189	0.014	0.0196	0.0034	0.1568	0.0034	0.0028	0.0699	0.0014	0.0901	0.1318	0.0249	0.0026	0.1276	0.0126	0.0021	0.0027	0.0023	0.0017	0.0518	0.034	0.0282	0.0746	0.0238	0.0922	0.0025
12	rs11109603	99176840	0.9	0.447749409690379	0.99	0.0473477484867341	0.23762480480178	0.371254024932243	0.0189	0.014	0.0196	0.0034	0.157	0.0034	0.0028	0.0699	0.0015	0.09	0.1316	0.0249	0.0026	0.1276	0.0125	0.0021	0.0027	0.0023	0.0017	0.0518	0.034	0.0285	0.0745	0.0237	0.0921	0.0025
12	rs2036225	99190372	0.9	0.447749409690379	0.99	0.0473477484867341	0.24081271142214	0.381541645720922	0.0189	0.014	0.0193	0.0034	0.1571	0.0034	0.0029	0.07	0.0015	0.0894	0.1318	0.0251	0.0027	0.1274	0.0124	0.0023	0.0028	0.0023	0.0017	0.0519	0.034	0.0287	0.0746	0.0234	0.0922	0.0026
12	rs75432971	99209152	0.9	0.447749409690379	1	0.0391838568150044	0.223362323524933	0.382689563129021	0.0188	0.0138	0.0193	0.0035	0.1573	0.0036	0.0029	0.0699	0.0015	0.0885	0.1313	0.0251	0.0029	0.1275	0.0124	0.0026	0.0029	0.0024	0.0017	0.0521	0.034	0.0286	0.0748	0.0235	0.092	0.0027
12	rs36121812	99212934	0.9	0.447749409690379	1	0.0391838568150044	0.229042131766124	0.386906803382549	0.0188	0.0138	0.0193	0.0036	0.1575	0.0036	0.003	0.0699	0.0015	0.0882	0.1311	0.0251	0.0029	0.1276	0.0124	0.0027	0.003	0.0024	0.0016	0.0521	0.0341	0.0286	0.0748	0.0235	0.0919	0.0027
12	rs114772	99213990	0.9	0.447749409690379	1	0.0391838568150044	0.221541751165719	0.380649487249056	0.0188	0.0138	0.0193	0.0036	0.1574	0.0037	0.003	0.0698	0.0015	0.0882	0.131	0.025	0.0029	0.1275	0.0124	0.0027	0.003	0.0024	0.0016	0.0521	0.0342	0.0286	0.0748	0.0235	0.0919	0.0027
12	rs116427218	99226577	0.9	0.447749409690379	1	0.0391838568150044	0.240250976358245	0.456859467158725	0.0183	0.0138	0.0193	0.004	0.1571	0.0041	0.0034	0.0701	0.0015	0.0857	0.1316	0.0246	0.0037	0.1266	0.0126	0.0032	0.0038	0.0026	0.0015	0.0532	0.0344	0.0283	0.0751	0.0235	0.0909	0.0028
12	rs7314395	99229220	0.9	0.447749409690379	1	0.0391838568150044	0.29181443590238	0.504330894158374	0.0181	0.0139	0.0193	0.0043	0.1567	0.0045	0.0037	0.0699	0.0016	0.0841	0.1322	0.0244	0.0041	0.1259	0.0127	0.0036	0.0043	0.0027	0.0015	0.0539	0.0345	0.0281	0.0753	0.0235	0.0903	0.0028
12	rs17028726	99229979	0.9	0.447749409690379	1	0.0391838568150044	0.263192579668406	0.477868117494258	0.0179	0.0139	0.0193	0.0044	0.157	0.0045	0.0038	0.0698	0.0014	0.0844	0.1326	0.0243	0.004	0.1257	0.0129	0.0037	0.0045	0.0026	0.0013	0.0541	0.0336	0.028	0.0758	0.0236	0.0898	0.0027
12	rs2198796	99230685	0.9	0.447749409690379	1	0.0391838568150044	0.250031160019604	0.463162987269957	0.0178	0.014	0.0193	0.0045	0.1571	0.0046	0.0039	0.0697	0.0013	0.0846	0.1329	0.0241	0.004	0.1255	0.013	0.0038	0.0047	0.0025	0.0013	0.0541	0.0329	0.0279	0.0762	0.0237	0.0896	0.0027
12	rs7962634	99232420	0.9	0.447749409690379	1	0.0391838568150044	0.274209084118865	0.468545449525885	0.0178	0.014	0.0193	0.0046	0.1574	0.0047	0.0039	0.0696	0.0013	0.0847	0.133	0.0241	0.004	0.1252	0.0131	0.0038	0.0048	0.0024	0.0012	0.0542	0.0325	0.0279	0.0764	0.0238	0.0895	0.0026
12	rs201401	99233282	0.9	0.447749409690379	1	0.0391838568150044	0.281877401487201	0.481257619688119	0.0178	0.014	0.0194	0.0046	0.1574	0.0047	0.004	0.0696	0.0013	0.0845	0.1329	0.0241	0.004	0.1251	0.0131	0.0039	0.0048	0.0024	0.0012	0.0542	0.0326	0.0278	0.0765	0.0238	0.0894	0.0026
12	rs117095544	99233430	0.9	0.447749409690379	1	0.0391838568150044	0.271755250666639	0.478545521942798	0.0178	0.014	0.0194	0.0046	0.1574	0.0047	0.004	0.0696	0.0013	0.0845	0.1329	0.0241	0.004	0.1251	0.0132	0.0039	0.0048	0.0024	0.0012	0.0542	0.0326	0.0278	0.0765	0.0237	0.0894	0.0026
12	rs11109627	99243042	0.9	0.447749409690379	1	0.0391838568150044	0.276534928272652	0.610872221258596	0.0172	0.0136	0.0197	0.0049	0.1567	0.0049	0.0042	0.0696	0.0012	0.0832	0.1327	0.0233	0.0038	0.1242	0.0139	0.0043	0.0054	0.002	0.0012	0.0547	0.0329	0.0272	0.0785	0.0239	0.0903	0.0022
12	rs169296	99244049	0.9	0.447749409690379	1	0.0391838568150044	0.29205441834448	0.650173510988834	0.0171	0.0136	0.0197	0.0049	0.1565	0.0049	0.0043	0.0695	0.0012	0.0831	0.1327	0.0233	0.0038	0.124	0.014	0.0044	0.0054	0.0019	0.0012	0.0548	0.0328	0.0272	0.0789	0.0241	0.0904	0.0022
12	rs201363	99244826	0.9	0.447749409690379	1	0.0391838568150044	0.25580541794828	0.607994716606952	0.017	0.0135	0.0197	0.005	0.1561	0.0049	0.0043	0.0695	0.0012	0.0828	0.133	0.0233	0.0038	0.1237	0.0145	0.0044	0.0055	0.0018	0.0012	0.0548	0.0328	0.0271	0.079	0.0241	0.0902	0.0022
12	rs61933620	99246683	0.9	0.447749409690379	1	0.0391838568150044	0.363403977932884	0.941397683402391	0.0167	0.0136	0.0201	0.0054	0.1542	0.0052	0.0046	0.0699	0.0012	0.0812	0.133	0.023	0.004	0.1208	0.0155	0.0051	0.0063	0.0019	0.0017	0.0551	0.0323	0.0263	0.0823	0.0244	0.0896	0.0022
12	rs74664522	99247384	0.9	0.447749409690379	1	0.0391838568150044	0.374959859446877	0.970106725227723	0.0166	0.0137	0.0201	0.0054	0.1544	0.0051	0.0047	0.0698	0.0013	0.081	0.1333	0.0228	0.0041	0.1201	0.0157	0.0052	0.0064	0.002	0.0018	0.0551	0.0321	0.0262	0.0829	0.0244	0.0893	0.0022
12	rs76286896	99249616	0.9	0.447749409690379	1	0.0391838568150044	0.367181297677074	1.01580878018623	0.0166	0.0137	0.02	0.0055	0.1543	0.0051	0.0047	0.0696	0.0013	0.0808	0.1336	0.0227	0.0042	0.1194	0.016	0.0053	0.0066	0.0021	0.0019	0.0551	0.0319	0.026	0.0838	0.0242	0.089	0.0022
12	rs572398	99251824	0.9	0.447749409690379	1	0.0391838568150044	0.435954370570402	1.08510106095852	0.0166	0.0137	0.02	0.0055	0.1539	0.0051	0.0047	0.0695	0.0013	0.0806	0.1338	0.0226	0.0042	0.1193	0.0162	0.0053	0.0067	0.0021	0.0019	0.0551	0.0319	0.0259	0.0844	0.0242	0.0889	0.0022
12	rs12227960	99254635	0.9	0.447749409690379	1.02	0.0262527243843747	0.461437369287319	1.12734170333434	0.0166	0.0136	0.02	0.0056	0.1537	0.0051	0.0047	0.0694	0.0013	0.0806	0.1339	0.0226	0.0042	0.1189	0.0162	0.0054	0.0068	0.0021	0.0019	0.0551	0.0318	0.0258	0.0848	0.0242	0.0889	0.0022
12	rs11109632	99256586	0.91	0.406594937265203	1.02	0.0262527243843747	0.461012897290208	1.14159652824339	0.0166	0.0136	0.02	0.0057	0.1536	0.0051	0.0048	0.0694	0.0013	0.0806	0.1339	0.0226	0.0042	0.1188	0.0162	0.0055	0.0069	0.0021	0.0019	0.0551	0.0318	0.0258	0.085	0.0242	0.0888	0.0022
12	rs4762517	99256895	0.91	0.406594937265203	1.02	0.0262527243843747	0.474075720102187	1.15161062386203	0.0166	0.0136	0.02	0.0057	0.1535	0.0051	0.0048	0.0694	0.0013	0.0805	0.134	0.0225	0.0042	0.1187	0.0162	0.0056	0.0069	0.002	0.0019	0.0552	0.0318	0.0258	0.085	0.0242	0.0889	0.0022
12	rs169298	99262339	0.91	0.406594937265203	1.03	0.0212444876357053	0.499722898442719	1.11214009857127	0.0166	0.0136	0.0201	0.0057	0.1536	0.0051	0.0048	0.0695	0.0013	0.0802	0.1348	0.0224	0.004	0.1182	0.0163	0.0056	0.007	0.0019	0.0019	0.0552	0.0318	0.0255	0.0853	0.0248	0.0886	0.002
12	rs7965913	99262947	0.91	0.406594937265203	1.03	0.0212444876357053	0.490497207325209	1.05172026814812	0.0165	0.0136	0.0201	0.0057	0.1534	0.0051	0.0048	0.0696	0.0013	0.0801	0.1348	0.0223	0.0041	0.1178	0.0163	0.0057	0.0071	0.0019	0.002	0.0554	0.0317	0.0255	0.0854	0.0248	0.0884	0.002
12	rs169299	99263028	0.91	0.406594937265203	1.03	0.0212444876357053	0.481230669575788	1.05462921750014	0.0165	0.0137	0.0201	0.0057	0.1534	0.0051	0.0048	0.0696	0.0013	0.08	0.1349	0.0223	0.0041	0.1178	0.0163	0.0058	0.0071	0.0019	0.002	0.0554	0.0316	0.0254	0.0854	0.0248	0.0884	0.002
12	rs200786	99264114	0.91	0.406594937265203	1.03	0.0212444876357053	0.522084909618153	1.13782484498673	0.0163	0.0138	0.0201	0.0058	0.1527	0.0053	0.0049	0.0699	0.0014	0.0791	0.1353	0.0219	0.0042	0.1173	0.0165	0.0061	0.0073	0.0021	0.0021	0.0552	0.0314	0.0252	0.0859	0.0248	0.0884	0.0021
12	rs73139165	99264730	0.91	0.406594937265203	1.03	0.0212444876357053	0.445382375037366	1.1389725085788	0.0161	0.0138	0.02	0.0058	0.1526	0.0054	0.005	0.0701	0.0015	0.0789	0.1356	0.0218	0.0042	0.1169	0.0166	0.0062	0.0073	0.0022	0.0021	0.0549	0.0311	0.0251	0.0868	0.0247	0.0882	0.0022
12	rs61933627	99265034	0.91	0.406594937265203	1.03	0.0212444876357053	0.437252940174778	1.15161062386203	0.016	0.0138	0.0199	0.0058	0.1526	0.0054	0.005	0.0701	0.0016	0.0788	0.136	0.0218	0.0042	0.1168	0.0166	0.0062	0.0073	0.0023	0.0021	0.0549	0.031	0.025	0.0869	0.0246	0.0882	0.0023
12	rs10492271	99265590	0.92	0.368072033098782	1.03	0.0212444876357053	0.406445738387944	1.12259736707026	0.0162	0.0136	0.0198	0.0058	0.1527	0.0054	0.0052	0.07	0.0017	0.0789	0.1368	0.0215	0.0043	0.1164	0.0166	0.0064	0.0074	0.0024	0.0021	0.0547	0.0308	0.0248	0.0871	0.0244	0.088	0.0022
12	rs200789	99265981	0.92	0.368072033098782	1.02	0.0262527243843747	0.405534888334488	1.08185169090874	0.0163	0.0135	0.0196	0.0058	0.1531	0.0055	0.0053	0.0697	0.0016	0.0793	0.1372	0.0213	0.0042	0.1165	0.0166	0.0064	0.0075	0.0024	0.0021	0.0546	0.0306	0.0247	0.0872	0.0243	0.088	0.0021
12	rs200790	99267083	0.93	0.332112317682009	1.02	0.0262527243843747	0.380724286485517	1.07892880939917	0.0165	0.013	0.0195	0.0057	0.1551	0.0055	0.0052	0.0708	0.0016	0.0801	0.1385	0.0207	0.0035	0.1163	0.0161	0.0063	0.0075	0.0023	0.0021	0.0544	0.03	0.0245	0.0871	0.0241	0.0866	0.0021
12	rs759764	99267566	0.93	0.332112317682009	1.02	0.0262527243843747	0.34860045921501	1.08103963173597	0.0165	0.0129	0.0193	0.0057	0.1558	0.0055	0.0052	0.0711	0.0016	0.0804	0.1392	0.02	0.0035	0.1167	0.016	0.0063	0.0075	0.0023	0.0021	0.0543	0.0297	0.0245	0.0871	0.0238	0.0863	0.0021
12	rs117140524	99269142	0.94	0.298643641979994	1.02	0.0262527243843747	0.334939666999781	1.07162806555538	0.0165	0.0128	0.0192	0.0055	0.1574	0.0053	0.005	0.0718	0.0015	0.0808	0.1401	0.0196	0.0033	0.1165	0.0158	0.0061	0.0074	0.0022	0.002	0.0543	0.0292	0.0242	0.0868	0.0234	0.0865	0.0021
12	rs7301196	99272578	0.94	0.298643641979994	1.02	0.0262527243843747	0.326125746745725	1.07227664566006	0.0164	0.0127	0.0191	0.0053	0.1587	0.0052	0.0049	0.0723	0.0014	0.0811	0.1408	0.0193	0.0031	0.1163	0.0157	0.0059	0.0073	0.0021	0.0019	0.0542	0.0288	0.024	0.0867	0.0232	0.0866	0.002
12	rs61932188	99280027	0.94	0.298643641979994	1.02	0.0262527243843747	0.324347237738234	1.0708174435764	0.0164	0.0127	0.019	0.0053	0.159	0.0051	0.0048	0.0725	0.0014	0.0812	0.141	0.0192	0.0031	0.1162	0.0157	0.0058	0.0072	0.0021	0.0018	0.0541	0.0287	0.0239	0.0867	0.0232	0.0866	0.002
12	rs11109655	99286617	0.94	0.298643641979994	1.02	0.0262527243843747	0.324296497947411	1.07519616252576	0.0164	0.0127	0.019	0.0053	0.1593	0.0051	0.0048	0.0726	0.0014	0.0812	0.1411	0.0192	0.003	0.116	0.0158	0.0058	0.0072	0.0021	0.0018	0.0541	0.0286	0.0238	0.0868	0.0232	0.0866	0.002
12	rs149850	99287409	0.94	0.298643641979994	1.02	0.0262527243843747	0.326889521660522	1.07827948024545	0.0164	0.0127	0.019	0.0052	0.1593	0.0051	0.0048	0.0726	0.0014	0.0812	0.1411	0.0192	0.003	0.1159	0.0158	0.0058	0.0072	0.0021	0.0018	0.0542	0.0286	0.0238	0.0868	0.0232	0.0866	0.002
12	rs74804283	99288284	0.94	0.298643641979994	1.02	0.0262527243843747	0.326431144657341	1.08623876813905	0.0164	0.0127	0.019	0.0052	0.1593	0.0051	0.0048	0.0726	0.0014	0.0812	0.1411	0.0192	0.003	0.1159	0.0158	0.0058	0.0072	0.0021	0.0018	0.0542	0.0286	0.0238	0.0868	0.0232	0.0866	0.002
12	rs73139178	99293433	0.94	0.298643641979994	1.02	0.0262527243843747	0.323130629443071	1.09225603421543	0.0164	0.0127	0.019	0.0052	0.1594	0.0051	0.0048	0.0727	0.0014	0.0813	0.1412	0.0192	0.003	0.1159	0.0158	0.0058	0.0072	0.0021	0.0018	0.0542	0.0286	0.0238	0.0868	0.0231	0.0866	0.002
12	rs116953725	99294596	0.94	0.298643641979994	1.02	0.0262527243843747	0.326176636021217	1.10447201451108	0.0164	0.0127	0.019	0.0052	0.1594	0.005	0.0048	0.0727	0.0014	0.0813	0.1412	0.019	0.003	0.1159	0.0158	0.0058	0.0072	0.0021	0.0018	0.0542	0.0286	0.0239	0.0868	0.0231	0.0867	0.002
12	rs201410	99300340	0.95	0.267590046340022	1.03	0.0212444876357053	0.293111590801595	1.07584514518592	0.0164	0.0127	0.0187	0.005	0.1602	0.0049	0.0047	0.0734	0.0013	0.0817	0.1418	0.0189	0.0028	0.116	0.016	0.0055	0.0069	0.0021	0.0015	0.054	0.028	0.0236	0.0874	0.023	0.0868	0.0019
12	rs11608709	99302859	0.95	0.267590046340022	1.03	0.0212444876357053	0.281077231519208	1.06028983013752	0.0165	0.0127	0.0184	0.0048	0.1603	0.0048	0.0046	0.0738	0.0013	0.0824	0.1422	0.0189	0.0026	0.1161	0.0161	0.0053	0.0068	0.0021	0.0013	0.0538	0.0276	0.0233	0.0878	0.0228	0.0868	0.0019
12	rs7969467	99302891	0.95	0.267590046340022	1.03	0.0212444876357053	0.279855804247936	1.05851016674579	0.0165	0.0127	0.0184	0.0048	0.1603	0.0048	0.0046	0.0738	0.0013	0.0824	0.1422	0.0189	0.0026	0.1161	0.0161	0.0053	0.0068	0.0021	0.0013	0.0538	0.0276	0.0233	0.0878	0.0228	0.0868	0.0019
12	rs117020494	99305696	0.95	0.267590046340022	1.03	0.0212444876357053	0.265604354529127	1.03864881990436	0.0164	0.013	0.018	0.0045	0.1601	0.0046	0.0044	0.0748	0.0012	0.0832	0.1429	0.019	0.0024	0.1162	0.0166	0.0051	0.0066	0.0021	0.0012	0.0535	0.027	0.0228	0.0882	0.0226	0.0867	0.0018
12	rs74239097	99307700	0.96	0.238871757466757	1.03	0.0212444876357053	0.233311598857846	1.04413183595493	0.0165	0.0138	0.0171	0.0038	0.1596	0.0042	0.004	0.0767	0.0011	0.0848	0.1452	0.0193	0.0021	0.1171	0.0176	0.0045	0.0061	0.0021	0.0012	0.0524	0.0255	0.0217	0.0892	0.0217	0.0861	0.0017
12	rs11609031	99307725	0.96	0.238871757466757	1.04	0.0170565984053636	0.239689964652017	1.04897431884438	0.0165	0.0139	0.0171	0.0038	0.1596	0.0042	0.004	0.0767	0.0011	0.0848	0.1452	0.0193	0.0021	0.1171	0.0176	0.0044	0.0061	0.0021	0.0011	0.0524	0.0255	0.0217	0.0893	0.0217	0.0861	0.0017
12	rs169303	99308770	0.96	0.238871757466757	1.03	0.0212444876357053	0.203085937139966	1.01885921802752	0.0169	0.0146	0.0165	0.0034	0.1594	0.0036	0.0037	0.0779	0.0011	0.0856	0.1469	0.0199	0.002	0.1167	0.0185	0.004	0.0056	0.0021	0.0012	0.0511	0.0241	0.0213	0.0899	0.0207	0.0863	0.0016
12	rs189925	99308962	0.96	0.238871757466757	1.04	0.0170565984053636	0.200344799767544	1.01885921802752	0.0169	0.0149	0.0163	0.0032	0.1594	0.0035	0.0036	0.0783	0.0011	0.0859	0.147	0.0199	0.002	0.1172	0.0184	0.0039	0.0055	0.0021	0.0012	0.051	0.0238	0.0213	0.0902	0.0205	0.0862	0.0016
12	rs10860381	99309750	0.96	0.238871757466757	1.04	0.0170565984053636	0.208073218371334	1.02769926429431	0.0169	0.0149	0.0163	0.0031	0.1594	0.0035	0.0036	0.0785	0.0011	0.086	0.1471	0.0199	0.0019	0.1172	0.0185	0.0039	0.0054	0.0021	0.0012	0.051	0.0237	0.0213	0.0903	0.0205	0.0863	0.0015
12	rs12367981	99311617	0.96	0.238871757466757	1.04	0.0170565984053636	0.191905461320293	1.03333231100526	0.0167	0.0149	0.0162	0.003	0.1591	0.0034	0.0036	0.0789	0.001	0.0861	0.1472	0.0199	0.0018	0.1172	0.0186	0.0038	0.0053	0.0021	0.0011	0.051	0.0235	0.0213	0.0906	0.0205	0.0867	0.0015
12	rs200793	99312520	0.96	0.238871757466757	1.04	0.0170565984053636	0.187256323405898	1.0186986250498	0.0168	0.0149	0.0162	0.003	0.1589	0.0034	0.0036	0.0789	0.001	0.0862	0.1472	0.0199	0.0018	0.1172	0.0186	0.0038	0.0053	0.0021	0.0011	0.051	0.0236	0.0213	0.0906	0.0205	0.0868	0.0015
12	rs11109669	99313419	0.96	0.238871757466757	1.04	0.0170565984053636	0.184565178420693	1.02383999740364	0.0168	0.0149	0.0161	0.003	0.1589	0.0034	0.0036	0.0787	0.001	0.0865	0.1471	0.0199	0.0018	0.1171	0.0186	0.0038	0.0053	0.0022	0.0011	0.051	0.0236	0.0213	0.0907	0.0205	0.0868	0.0015
12	rs61932191	99316225	0.96	0.238871757466757	1.04	0.0170565984053636	0.171409445021082	1.00314424420581	0.0168	0.0149	0.0161	0.003	0.1588	0.0034	0.0036	0.0788	0.001	0.0866	0.1471	0.02	0.0018	0.117	0.0187	0.0038	0.0053	0.0022	0.0011	0.051	0.0236	0.0213	0.0907	0.0203	0.0871	0.0015
12	rs77049708	99317397	0.96	0.238871757466757	1.04	0.0170565984053636	0.168676148158021	0.994025595307414	0.0168	0.0149	0.0161	0.003	0.1589	0.0034	0.0036	0.0788	0.001	0.0866	0.147	0.02	0.0018	0.117	0.0187	0.0038	0.0053	0.0022	0.0011	0.0509	0.0236	0.0212	0.0907	0.0203	0.0871	0.0015
12	rs12811901	99318205	0.96	0.238871757466757	1.04	0.0170565984053636	0.166178498918604	0.98795545743245	0.0168	0.0149	0.0162	0.003	0.1589	0.0034	0.0036	0.0788	0.001	0.0866	0.1471	0.02	0.0018	0.1169	0.0187	0.0038	0.0053	0.0022	0.0011	0.0509	0.0236	0.0212	0.0907	0.0203	0.0871	0.0015
12	rs201381	99320207	0.96	0.238871757466757	1.04	0.0170565984053636	0.159259703206944	0.96406537878246	0.0168	0.0149	0.0162	0.003	0.1589	0.0034	0.0036	0.0788	0.001	0.0866	0.1471	0.02	0.0018	0.1169	0.0187	0.0038	0.0053	0.0022	0.0011	0.0508	0.0236	0.0213	0.0906	0.0204	0.0871	0.0015
12	rs1598544	99322722	0.96	0.238871757466757	1.04	0.0170565984053636	0.160012333001966	0.961047482399994	0.0167	0.015	0.0162	0.003	0.1589	0.0034	0.0036	0.0789	0.001	0.0866	0.1471	0.02	0.0018	0.1169	0.0187	0.0038	0.0053	0.0022	0.0011	0.0508	0.0236	0.0213	0.0906	0.0204	0.0872	0.0014
12	rs7301791	99324868	0.96	0.238871757466757	1.04	0.0170565984053636	0.162559209707351	0.957555399412234	0.0167	0.015	0.0162	0.0029	0.1589	0.0034	0.0036	0.0789	0.001	0.0866	0.1471	0.02	0.0018	0.1169	0.0188	0.0037	0.0053	0.0022	0.0011	0.0508	0.0235	0.0213	0.0906	0.0204	0.0873	0.0014
12	rs71440824	99337033	0.96	0.238871757466757	1.04	0.0170565984053636	0.159020667306224	0.937287769642471	0.0162	0.0151	0.016	0.0029	0.1588	0.0034	0.0036	0.0794	9e-04	0.0868	0.1474	0.0202	0.0017	0.1165	0.0196	0.0037	0.0052	0.0021	0.001	0.0508	0.0234	0.0215	0.0903	0.0201	0.0875	0.0014
12	rs616804	99338344	0.96	0.238871757466757	1.04	0.0170565984053636	0.154284256360931	0.927343988597437	0.0161	0.0151	0.0159	0.0029	0.1588	0.0034	0.0036	0.0795	9e-04	0.0867	0.1474	0.0202	0.0017	0.1165	0.0197	0.0037	0.0052	0.0021	0.001	0.0507	0.0234	0.0215	0.0902	0.0201	0.0875	0.0014
12	rs61932194	99340094	0.96	0.238871757466757	1.04	0.0170565984053636	0.153046583506028	0.924191659288763	0.016	0.0152	0.0159	0.0029	0.1587	0.0034	0.0036	0.0796	9e-04	0.0867	0.1474	0.0203	0.0017	0.1165	0.0198	0.0037	0.0052	0.0021	0.001	0.0507	0.0234	0.0215	0.0902	0.02	0.0875	0.0014
12	rs180969783	99341341	0.96	0.238871757466757	1.04	0.0170565984053636	0.15667574814294	0.923088850700519	0.016	0.0152	0.0159	0.0028	0.1587	0.0034	0.0036	0.0796	9e-04	0.0868	0.1474	0.0203	0.0017	0.1165	0.0198	0.0037	0.0052	0.0021	0.001	0.0506	0.0234	0.0216	0.0902	0.02	0.0877	0.0013
12	rs12307343	99345137	0.96	0.238871757466757	1.04	0.0170565984053636	0.149763923420319	0.91396145138954	0.016	0.0152	0.0158	0.0028	0.1589	0.0034	0.0036	0.0796	9e-04	0.0868	0.1473	0.0203	0.0017	0.1165	0.0198	0.0037	0.0052	0.0021	0.001	0.0504	0.0234	0.0216	0.0903	0.0199	0.0878	0.0013
12	rs117192201	99348379	0.96	0.238871757466757	1.04	0.0170565984053636	0.152713088216789	0.904381650136621	0.0159	0.0152	0.0158	0.0028	0.1589	0.0034	0.0036	0.0796	8e-04	0.0868	0.1472	0.0204	0.0017	0.1165	0.0199	0.0037	0.0052	0.0021	0.001	0.0503	0.0233	0.0217	0.0903	0.0199	0.0879	0.0013
12	rs2103070	99349381	0.97	0.212405230483542	1.04	0.0170565984053636	0.110681829698412	0.830809571601255	0.0156	0.0152	0.0157	0.0026	0.1587	0.0034	0.0035	0.0793	7e-04	0.0874	0.1466	0.021	0.0015	0.117	0.0202	0.0034	0.0049	0.0019	8e-04	0.0499	0.0231	0.0222	0.0905	0.02	0.0892	0.0011
12	rs1403507	99351795	0.97	0.212405230483542	1.04	0.0170565984053636	0.115547214997881	0.763268009670024	0.0148	0.0152	0.0148	0.0022	0.1595	0.0033	0.0032	0.0788	5e-04	0.0874	0.1478	0.0216	0.001	0.1191	0.0203	0.0029	0.0044	0.0014	4e-04	0.0492	0.0223	0.0225	0.0911	0.0196	0.0915	8e-04
12	rs73382484	99359348	0.97	0.212405230483542	1.04	0.0170565984053636	0.117159800329513	0.7572168115315	0.0147	0.0152	0.0149	0.0022	0.1594	0.0033	0.0032	0.0788	5e-04	0.0874	0.1478	0.0216	0.001	0.1193	0.0204	0.0029	0.0043	0.0013	4e-04	0.0491	0.0222	0.0225	0.0911	0.0196	0.0916	8e-04
12	rs17028943	99365286	0.97	0.212405230483542	1.04	0.0170565984053636	0.106721123381773	0.750270913386244	0.0147	0.0152	0.0148	0.0022	0.1593	0.0034	0.0032	0.0788	5e-04	0.0874	0.1478	0.0216	0.001	0.1194	0.0204	0.0029	0.0044	0.0013	4e-04	0.0491	0.0221	0.0225	0.0911	0.0196	0.0918	8e-04
12	rs113723465	99373400	0.97	0.212405230483542	1.04	0.0170565984053636	0.105731554993845	0.759182303698702	0.0147	0.0153	0.0147	0.0022	0.1594	0.0034	0.0032	0.0789	6e-04	0.0872	0.1479	0.0216	9e-04	0.1195	0.0203	0.0029	0.0043	0.0013	4e-04	0.049	0.022	0.0224	0.0912	0.0196	0.0919	7e-04
12	rs73140907	99385631	0.97	0.212405230483542	1.04	0.0170565984053636	0.105358615351132	0.76417658955759	0.0146	0.0153	0.0147	0.0022	0.1594	0.0034	0.0032	0.0789	7e-04	0.0872	0.148	0.0216	9e-04	0.1196	0.0202	0.0029	0.0043	0.0013	4e-04	0.049	0.022	0.0223	0.0913	0.0196	0.0919	7e-04
12	rs118050391	99390974	0.97	0.212405230483542	1.04	0.0170565984053636	0.105518346392681	0.762511038738171	0.0146	0.0153	0.0147	0.0022	0.1595	0.0034	0.0032	0.0789	7e-04	0.0872	0.148	0.0216	9e-04	0.1196	0.0202	0.0029	0.0043	0.0013	4e-04	0.049	0.022	0.0223	0.0913	0.0196	0.0919	7e-04
12	rs113301127	99397896	0.97	0.212405230483542	1.04	0.0170565984053636	0.102143315704456	0.764025143316452	0.0146	0.0153	0.0146	0.0022	0.1595	0.0034	0.0033	0.0789	7e-04	0.0871	0.148	0.0216	9e-04	0.1197	0.0202	0.0029	0.0043	0.0013	4e-04	0.049	0.022	0.0224	0.0913	0.0196	0.0919	7e-04
12	rs7956628	99400128	0.97	0.212405230483542	1.04	0.0170565984053636	0.100843471124643	0.76569140931625	0.0146	0.0153	0.0146	0.0022	0.1595	0.0034	0.0033	0.0789	7e-04	0.0871	0.148	0.0216	9e-04	0.1197	0.0202	0.0029	0.0043	0.0013	4e-04	0.049	0.022	0.0224	0.0913	0.0196	0.0919	7e-04
12	rs76335958	99411231	0.97	0.212405230483542	1.04	0.0170565984053636	0.103006909152154	0.764328042299734	0.0146	0.0153	0.0146	0.0022	0.1596	0.0034	0.0033	0.0789	7e-04	0.0871	0.148	0.0217	9e-04	0.1197	0.0202	0.0029	0.0043	0.0013	4e-04	0.049	0.022	0.0224	0.0913	0.0196	0.0919	7e-04
12	rs4762542	99415433	0.97	0.212405230483542	1.04	0.0170565984053636	0.105252211503459	0.760997585650777	0.0145	0.0154	0.0145	0.0022	0.1597	0.0034	0.0033	0.0788	7e-04	0.0869	0.148	0.0217	8e-04	0.1197	0.0202	0.0029	0.0043	0.0013	4e-04	0.0491	0.022	0.0224	0.0912	0.0197	0.092	7e-04
12	rs17364420	99422941	0.97	0.212405230483542	1.04	0.0170565984053636	0.106346019156047	0.74213491276711	0.0145	0.0155	0.0145	0.0022	0.1596	0.0034	0.0033	0.0787	7e-04	0.087	0.1479	0.0218	8e-04	0.1197	0.0202	0.0029	0.0043	0.0013	3e-04	0.049	0.022	0.0225	0.0911	0.0197	0.092	7e-04
12	rs117581158	99428557	0.97	0.212405230483542	1.04	0.0170565984053636	0.094425089919153	0.718890651628385	0.0145	0.0155	0.0144	0.0022	0.1595	0.0035	0.0033	0.0784	7e-04	0.0872	0.148	0.022	8e-04	0.1197	0.0202	0.0029	0.0043	0.0014	3e-04	0.049	0.0221	0.0225	0.0908	0.0197	0.0921	7e-04
12	rs12146873	99432147	0.97	0.212405230483542	1.04	0.0170565984053636	0.0753122434144784	0.676440151733202	0.0145	0.0156	0.0143	0.0023	0.1593	0.0035	0.0033	0.0781	7e-04	0.0875	0.148	0.0223	8e-04	0.1196	0.0202	0.0029	0.0043	0.0014	3e-04	0.049	0.0222	0.0227	0.0901	0.0197	0.0924	7e-04
12	rs80197475	99446977	0.97	0.212405230483542	1.04	0.0170565984053636	0.0485183746094075	0.562826447472062	0.0145	0.0158	0.0143	0.0023	0.1591	0.0036	0.0034	0.0771	7e-04	0.0884	0.1479	0.023	7e-04	0.1196	0.0202	0.003	0.0042	0.0015	3e-04	0.0489	0.0223	0.0231	0.0883	0.0196	0.0931	6e-04
12	rs61933369	99453785	0.97	0.212405230483542	1.04	0.0170565984053636	0.0469126206321413	0.559159522272148	0.0145	0.0158	0.0143	0.0023	0.159	0.0037	0.0034	0.0771	7e-04	0.0885	0.1479	0.023	7e-04	0.1197	0.0202	0.003	0.0042	0.0015	3e-04	0.0489	0.0223	0.0231	0.0882	0.0196	0.0931	6e-04
12	rs75344139	99457376	0.97	0.212405230483542	1.03	0.0212444876357053	0.0458985003412615	0.552826825909418	0.0144	0.0158	0.0143	0.0023	0.1591	0.0037	0.0034	0.0771	7e-04	0.0885	0.1479	0.023	7e-04	0.1197	0.0203	0.003	0.0042	0.0015	3e-04	0.0489	0.0223	0.0231	0.0882	0.0196	0.0931	6e-04
12	rs7975384	99467812	0.97	0.212405230483542	1.03	0.0212444876357053	0.043600369290083	0.539516402161444	0.0144	0.0157	0.0143	0.0023	0.1592	0.0037	0.0034	0.077	7e-04	0.0888	0.1479	0.023	7e-04	0.1198	0.0203	0.003	0.0042	0.0015	3e-04	0.0489	0.0221	0.0231	0.088	0.0196	0.0931	6e-04
12	rs75524313	99480504	0.97	0.212405230483542	1.03	0.0212444876357053	0.0439151720085193	0.53365749367829	0.0144	0.0158	0.0143	0.0023	0.1594	0.0037	0.0035	0.0769	7e-04	0.089	0.1477	0.023	7e-04	0.1198	0.0203	0.003	0.0042	0.0015	3e-04	0.049	0.0221	0.0231	0.0879	0.0197	0.0931	6e-04
12	rs73140935	99486140	0.97	0.212405230483542	1.03	0.0212444876357053	0.0438701055407545	0.532404085931202	0.0144	0.0158	0.0143	0.0023	0.1594	0.0037	0.0035	0.0769	7e-04	0.089	0.1477	0.023	7e-04	0.1198	0.0203	0.003	0.0042	0.0015	3e-04	0.049	0.0221	0.0231	0.0878	0.0197	0.0931	6e-04
12	rs4762222	99487502	0.97	0.212405230483542	1.03	0.0212444876357053	0.0449298996214993	0.530734018933312	0.0144	0.0158	0.0143	0.0023	0.1594	0.0037	0.0035	0.0768	6e-04	0.089	0.1476	0.0231	7e-04	0.1198	0.0203	0.0031	0.0041	0.0015	3e-04	0.049	0.0221	0.0232	0.0878	0.0197	0.0931	5e-04
12	rs17367012	99510350	0.97	0.212405230483542	1.03	0.0212444876357053	0.045021542392801	0.526148099722774	0.0144	0.0159	0.0143	0.0023	0.1595	0.0038	0.0035	0.0767	6e-04	0.0889	0.1475	0.0231	7e-04	0.1198	0.0203	0.0031	0.0041	0.0015	2e-04	0.0491	0.022	0.0232	0.0877	0.0197	0.0932	5e-04
12	rs111550237	99510391	0.97	0.212405230483542	1.02	0.0262527243843747	0.0449604330881055	0.526009287903278	0.0144	0.0159	0.0143	0.0023	0.1595	0.0038	0.0035	0.0767	6e-04	0.0889	0.1475	0.0231	7e-04	0.1198	0.0203	0.0031	0.0041	0.0015	2e-04	0.0491	0.022	0.0232	0.0877	0.0197	0.0932	5e-04
12	rs148210656	99515680	0.97	0.212405230483542	1.02	0.0262527243843747	0.0452818876563911	0.519633887814799	0.0144	0.0159	0.0143	0.0023	0.1595	0.0038	0.0035	0.0767	6e-04	0.0889	0.1475	0.0231	7e-04	0.1198	0.0203	0.0031	0.0041	0.0015	2e-04	0.0492	0.022	0.0233	0.0876	0.0197	0.0932	5e-04
12	rs10735363	99524896	0.97	0.212405230483542	1.02	0.0262527243843747	0.0460380203226116	0.508593047075076	0.0143	0.016	0.0143	0.0024	0.1599	0.0038	0.0036	0.0765	5e-04	0.0887	0.1474	0.0231	6e-04	0.1199	0.0203	0.0031	0.0041	0.0016	2e-04	0.0493	0.0219	0.0234	0.0874	0.0198	0.0932	5e-04
12	rs75453001	99528215	0.97	0.212405230483542	1.02	0.0262527243843747	0.0475441882165282	0.503644303702754	0.0143	0.016	0.0142	0.0024	0.1599	0.0039	0.0037	0.0764	5e-04	0.0887	0.1474	0.0231	6e-04	0.1199	0.0203	0.0032	0.0041	0.0016	2e-04	0.0493	0.0219	0.0234	0.0874	0.0197	0.0933	5e-04
12	rs61940182	99534503	0.97	0.212405230483542	1.02	0.0262527243843747	0.0489700265771862	0.495970804679418	0.0143	0.016	0.0142	0.0024	0.16	0.0039	0.0037	0.0762	5e-04	0.0888	0.1474	0.0231	6e-04	0.1198	0.0203	0.0033	0.004	0.0016	2e-04	0.0493	0.0219	0.0233	0.0873	0.0197	0.0933	5e-04
12	rs623630	99543004	0.97	0.212405230483542	1.02	0.0262527243843747	0.0492618688310645	0.489962811840807	0.0143	0.0161	0.0142	0.0024	0.1601	0.0039	0.0038	0.0762	5e-04	0.0889	0.1474	0.0231	6e-04	0.1198	0.0203	0.0033	0.004	0.0016	2e-04	0.0493	0.0219	0.0233	0.0872	0.0197	0.0934	5e-04
12	rs77992698	99544239	0.97	0.212405230483542	1.01	0.0321931958856115	0.0492456246480963	0.488463751739103	0.0143	0.0161	0.0142	0.0024	0.1601	0.0039	0.0038	0.0762	5e-04	0.0889	0.1474	0.0231	6e-04	0.1198	0.0204	0.0033	0.004	0.0016	2e-04	0.0493	0.0219	0.0233	0.0872	0.0197	0.0934	5e-04
12	rs17465160	99547542	0.97	0.212405230483542	1.01	0.0321931958856115	0.049196913795561	0.487510419262936	0.0143	0.0161	0.0142	0.0024	0.1601	0.0039	0.0039	0.0761	5e-04	0.089	0.1474	0.0231	6e-04	0.1199	0.0204	0.0033	0.0038	0.0016	2e-04	0.0493	0.0219	0.0233	0.0871	0.0196	0.0934	5e-04
12	rs12367364	99560313	0.97	0.212405230483542	1.01	0.0321931958856115	0.0495875123749139	0.483837775174614	0.0143	0.0161	0.0142	0.0024	0.1603	0.0039	0.0039	0.0762	5e-04	0.0892	0.1473	0.0231	6e-04	0.1201	0.0204	0.0034	0.0034	0.0016	2e-04	0.0492	0.0218	0.0233	0.0871	0.0196	0.0934	5e-04
12	rs73140966	99563394	0.97	0.212405230483542	1.01	0.0321931958856115	0.0506393213072084	0.481393328521014	0.0143	0.0161	0.0142	0.0024	0.1603	0.0039	0.0039	0.0761	5e-04	0.0892	0.1473	0.0231	6e-04	0.1201	0.0204	0.0034	0.0033	0.0016	2e-04	0.0492	0.0218	0.0233	0.0871	0.0196	0.0934	5e-04
12	rs117747326	99569716	0.97	0.212405230483542	1.01	0.0321931958856115	0.0545255489967965	0.477461794124753	0.0143	0.0161	0.0142	0.0024	0.1603	0.0039	0.004	0.0761	4e-04	0.0892	0.1471	0.0231	6e-04	0.1202	0.0204	0.0034	0.0033	0.0015	1e-04	0.0493	0.0217	0.0233	0.087	0.0196	0.0934	5e-04
12	rs10777962	99591955	0.97	0.212405230483542	1	0.0391838568150044	0.0742205089888709	0.470163348564579	0.0143	0.0162	0.0141	0.0024	0.1607	0.004	0.0043	0.076	4e-04	0.0891	0.1464	0.0231	5e-04	0.1206	0.0206	0.0035	0.0032	0.0015	1e-04	0.0494	0.0217	0.0233	0.0868	0.0195	0.0935	4e-04
12	rs10507109	99598255	0.97	0.212405230483542	1	0.0391838568150044	0.0827641895691975	0.466525122858513	0.0142	0.0163	0.0141	0.0024	0.1609	0.004	0.0044	0.0758	4e-04	0.089	0.1461	0.0231	5e-04	0.1207	0.0206	0.0035	0.0032	0.0015	1e-04	0.0495	0.0217	0.0233	0.0868	0.0195	0.0936	4e-04
12	rs11109758	99602385	0.97	0.212405230483542	1	0.0391838568150044	0.0837966537665862	0.468141202009075	0.0142	0.0163	0.0141	0.0024	0.161	0.004	0.0045	0.0759	4e-04	0.089	0.1459	0.0231	5e-04	0.1208	0.0205	0.0035	0.0032	0.0015	1e-04	0.0495	0.0217	0.0233	0.0867	0.0195	0.0936	4e-04
12	rs931480	99606549	0.97	0.212405230483542	1	0.0391838568150044	0.0845821674091836	0.461014564873669	0.0142	0.0163	0.0141	0.0024	0.1613	0.004	0.0045	0.0758	4e-04	0.089	0.1458	0.0231	5e-04	0.1207	0.0205	0.0036	0.0032	0.0014	1e-04	0.0494	0.0217	0.0233	0.0866	0.0194	0.0936	4e-04
12	rs1492256	99606878	0.97	0.212405230483542	1	0.0391838568150044	0.0849302053728696	0.461014564873669	0.0142	0.0163	0.0141	0.0024	0.1613	0.004	0.0046	0.0758	4e-04	0.089	0.1458	0.0231	5e-04	0.1207	0.0205	0.0036	0.0032	0.0014	1e-04	0.0494	0.0217	0.0233	0.0866	0.0194	0.0936	4e-04
12	rs117350010	99612124	0.97	0.212405230483542	1	0.0391838568150044	0.0865664477445525	0.460209581948691	0.0142	0.0164	0.0141	0.0024	0.1612	0.0041	0.0046	0.0759	4e-04	0.0889	0.1457	0.0231	5e-04	0.1207	0.0206	0.0036	0.0032	0.0015	1e-04	0.0494	0.0217	0.0233	0.0865	0.0195	0.0935	4e-04
12	rs117399061	99619800	0.97	0.212405230483542	1	0.0391838568150044	0.0912783843580108	0.459941336339199	0.0142	0.0164	0.0141	0.0025	0.1611	0.0041	0.0048	0.0759	4e-04	0.0889	0.1456	0.0231	6e-04	0.1205	0.0206	0.0037	0.0033	0.0015	1e-04	0.0494	0.0218	0.0233	0.0864	0.0195	0.0936	4e-04
12	rs74457224	99620867	0.97	0.212405230483542	1	0.0391838568150044	0.0949477789559068	0.454317691146511	0.0142	0.0164	0.014	0.0024	0.1611	0.0041	0.0048	0.0757	4e-04	0.0889	0.1456	0.0231	6e-04	0.1204	0.0206	0.0037	0.0033	0.0015	2e-04	0.0495	0.0218	0.0233	0.0864	0.0196	0.0935	4e-04
12	rs2712653	99624689	0.97	0.212405230483542	1	0.0391838568150044	0.0978423803494685	0.430557571848859	0.0142	0.0165	0.014	0.0024	0.1612	0.0041	0.0048	0.0752	4e-04	0.089	0.1455	0.0232	7e-04	0.1203	0.0206	0.0038	0.0033	0.0015	2e-04	0.0495	0.0218	0.0233	0.0863	0.0198	0.0935	5e-04
12	rs79466343	99627632	0.98	0.188103243221556	1	0.0391838568150044	0.0965771481950983	0.421097413640073	0.0142	0.0165	0.014	0.0024	0.1612	0.0041	0.0047	0.0749	5e-04	0.089	0.1454	0.0232	6e-04	0.1202	0.0207	0.0039	0.0033	0.0015	2e-04	0.0496	0.0218	0.0233	0.0863	0.0198	0.0936	5e-04
12	rs2201160	99628297	0.97	0.212405230483542	1	0.0391838568150044	0.0954222537450492	0.415996947968664	0.0142	0.0165	0.0141	0.0024	0.1612	0.0041	0.0047	0.0749	5e-04	0.089	0.1454	0.0232	7e-04	0.1202	0.0208	0.0039	0.0033	0.0015	2e-04	0.0496	0.0218	0.0233	0.0863	0.0199	0.0935	5e-04
12	rs1492249	99631716	0.98	0.188103243221556	1	0.0391838568150044	0.100094319928571	0.412215255089743	0.0142	0.0165	0.0141	0.0024	0.1612	0.0041	0.0047	0.0749	5e-04	0.089	0.1454	0.0232	7e-04	0.1201	0.0208	0.0039	0.0033	0.0015	2e-04	0.0495	0.0218	0.0233	0.0862	0.0199	0.0936	5e-04
12	rs77436242	99640159	0.98	0.188103243221556	1	0.0391838568150044	0.106774776601504	0.406755047102918	0.0143	0.0165	0.0141	0.0024	0.1613	0.0041	0.0047	0.0749	5e-04	0.0889	0.1452	0.0232	7e-04	0.12	0.0209	0.0039	0.0033	0.0016	3e-04	0.0495	0.0218	0.0233	0.0862	0.0199	0.0935	5e-04
12	rs17029156	99646373	0.98	0.188103243221556	1	0.0391838568150044	0.0483738008990995	0.346941786734626	0.0144	0.0171	0.014	0.0027	0.1627	0.0044	0.0049	0.0751	9e-04	0.0887	0.1437	0.0229	0.0011	0.1181	0.0213	0.0044	0.0036	0.002	6e-04	0.0483	0.0215	0.0233	0.0857	0.0198	0.0931	0.001
12	rs2131163	99662904	0.98	0.188103243221556	1	0.0391838568150044	0.0460380203226116	0.341987954409437	0.0145	0.0172	0.0141	0.0028	0.1627	0.0045	0.0049	0.0751	0.001	0.0884	0.1435	0.0229	0.0012	0.1177	0.0214	0.0045	0.0037	0.0021	7e-04	0.0481	0.0215	0.0232	0.0856	0.0198	0.0929	0.0012
12	rs2712669	99671812	0.98	0.188103243221556	1	0.0391838568150044	0.046739942066198	0.347190016737816	0.0145	0.0172	0.0141	0.0028	0.1627	0.0045	0.0049	0.0751	0.001	0.0883	0.1435	0.0229	0.0013	0.1177	0.0214	0.0045	0.0037	0.0021	7e-04	0.0482	0.0215	0.0232	0.0855	0.0197	0.0929	0.0012
12	rs75516335	99680805	0.99	0.165875049708709	1	0.0391838568150044	0.0440355036416799	0.366455098977251	0.0149	0.0173	0.0142	0.0029	0.1628	0.0046	0.005	0.0749	0.0012	0.0881	0.1428	0.0232	0.0015	0.1169	0.0212	0.0047	0.0038	0.0024	9e-04	0.0491	0.0215	0.023	0.0851	0.0197	0.092	0.0014
12	rs12306418	99681138	0.99	0.165875049708709	1	0.0391838568150044	0.044050560891194	0.366833319795949	0.0149	0.0173	0.0142	0.0029	0.1628	0.0046	0.005	0.0749	0.0012	0.0881	0.1428	0.0232	0.0015	0.1169	0.0212	0.0047	0.0038	0.0024	9e-04	0.0491	0.0215	0.023	0.0851	0.0197	0.092	0.0014
12	rs10860416	99692007	0.99	0.165875049708709	1	0.0391838568150044	0.0416568412058088	0.42162148869977	0.0154	0.0175	0.0144	0.0031	0.1628	0.0049	0.005	0.0747	0.0016	0.0877	0.1419	0.0235	0.0018	0.1158	0.021	0.0049	0.004	0.0027	0.0011	0.0504	0.0216	0.0227	0.0847	0.0196	0.0905	0.0017
12	rs1032389	99692723	0.99	0.165875049708709	1	0.0391838568150044	0.0952722588487712	0.596803402320768	0.0165	0.0182	0.0147	0.0032	0.1612	0.005	0.0053	0.0754	0.002	0.0868	0.1433	0.0243	0.0022	0.114	0.0211	0.0049	0.0041	0.0032	0.0014	0.0522	0.0219	0.0215	0.0829	0.0191	0.0884	0.0023
12	rs11109801	99698461	1	0.145626599290586	1	0.0391838568150044	0.150159577589154	0.736571494369396	0.0168	0.0184	0.0143	0.0033	0.1616	0.0048	0.0052	0.0754	0.0022	0.0866	0.1424	0.0245	0.0024	0.1129	0.0215	0.0049	0.0041	0.0034	0.0015	0.0528	0.0216	0.0212	0.0833	0.0191	0.0884	0.0024
12	rs79935648	99706519	1	0.145626599290586	1	0.0391838568150044	0.151881231571864	0.744242381624919	0.0168	0.0184	0.0143	0.0033	0.1616	0.0048	0.0052	0.0754	0.0022	0.0866	0.1424	0.0245	0.0024	0.1129	0.0215	0.0049	0.0041	0.0034	0.0015	0.0529	0.0215	0.0212	0.0831	0.0191	0.0883	0.0025
12	rs73149177	99734464	1	0.145626599290586	1	0.0391838568150044	0.155157496196603	0.764025143316452	0.0169	0.0184	0.0142	0.0034	0.1619	0.0047	0.0051	0.0754	0.0023	0.087	0.1425	0.0246	0.0024	0.1128	0.0217	0.0048	0.0041	0.0035	0.0016	0.053	0.0214	0.0214	0.0819	0.019	0.0883	0.0025
12	rs7960340	99737259	1	0.145626599290586	0.99	0.0473477484867341	0.149632176217126	0.725472398657675	0.0169	0.0184	0.0142	0.0034	0.162	0.0047	0.0051	0.0754	0.0023	0.0871	0.1425	0.0247	0.0024	0.1128	0.0217	0.0049	0.0041	0.0035	0.0016	0.053	0.0213	0.0214	0.0817	0.019	0.0882	0.0025
12	rs80258463	99742179	1	0.145626599290586	0.99	0.0473477484867341	0.150588901346819	0.729217932476073	0.0169	0.0184	0.0142	0.0034	0.162	0.0047	0.0051	0.0754	0.0023	0.0871	0.1425	0.0247	0.0025	0.1127	0.0217	0.0049	0.0041	0.0035	0.0016	0.053	0.0213	0.0214	0.0817	0.019	0.0882	0.0025
12	rs10860425	99744332	1	0.145626599290586	0.99	0.0473477484867341	0.150489762160513	0.72981761304892	0.0169	0.0184	0.0142	0.0034	0.162	0.0047	0.0051	0.0754	0.0023	0.0871	0.1425	0.0247	0.0025	0.1127	0.0217	0.0049	0.0041	0.0035	0.0016	0.053	0.0213	0.0214	0.0817	0.019	0.0882	0.0025
12	rs6538913	99746194	1	0.145626599290586	0.99	0.0473477484867341	0.149500497769314	0.731617307058242	0.0169	0.0184	0.0142	0.0034	0.1621	0.0047	0.0051	0.0754	0.0023	0.0871	0.1425	0.0247	0.0025	0.1127	0.0217	0.0049	0.0041	0.0036	0.0016	0.053	0.0213	0.0214	0.0817	0.019	0.0882	0.0025
12	rs56242296	99757582	1	0.145626599290586	0.99	0.0473477484867341	0.156980444571151	0.789253317016816	0.0169	0.0184	0.0142	0.0034	0.1622	0.0048	0.0052	0.0753	0.0023	0.0871	0.1424	0.0248	0.0025	0.1126	0.0218	0.0049	0.0041	0.0036	0.0016	0.053	0.0212	0.0214	0.0815	0.019	0.0881	0.0025
12	rs10735366	99766206	1	0.145626599290586	0.99	0.0473477484867341	0.160664009425754	0.748461238146164	0.0169	0.0184	0.0142	0.0034	0.1623	0.0048	0.0052	0.0752	0.0024	0.087	0.1423	0.025	0.0025	0.1126	0.0218	0.0049	0.0041	0.0036	0.0016	0.0529	0.0212	0.0214	0.0813	0.0191	0.0881	0.0026
12	rs79232317	99766641	1	0.145626599290586	0.99	0.0473477484867341	0.160938864811027	0.749365956491019	0.0169	0.0184	0.0142	0.0034	0.1623	0.0048	0.0052	0.0752	0.0024	0.087	0.1422	0.025	0.0025	0.1125	0.0218	0.0049	0.0041	0.0036	0.0016	0.0529	0.0212	0.0214	0.0814	0.0191	0.0881	0.0026
12	rs73151119	99767534	1	0.145626599290586	0.98	0.0568119256469769	0.161868537703366	0.755554568506899	0.0169	0.0184	0.0142	0.0034	0.1623	0.0048	0.0052	0.0752	0.0024	0.087	0.1422	0.025	0.0025	0.1125	0.0218	0.0049	0.0041	0.0036	0.0016	0.0529	0.0212	0.0214	0.0814	0.0191	0.0881	0.0026
12	rs71462275	99778080	1	0.145626599290586	0.98	0.0568119256469769	0.168782161392889	0.805607185317706	0.017	0.0184	0.0142	0.0034	0.1622	0.0048	0.0052	0.0751	0.0024	0.087	0.1421	0.0251	0.0025	0.1125	0.0218	0.0049	0.0042	0.0036	0.0016	0.0529	0.0211	0.0214	0.0813	0.0191	0.0881	0.0026
12	rs117949560	99779435	1	0.145626599290586	0.98	0.0568119256469769	0.171730590943515	0.814347993046968	0.017	0.0184	0.0142	0.0034	0.1623	0.0048	0.0052	0.0751	0.0024	0.087	0.1421	0.0251	0.0025	0.1125	0.0218	0.0049	0.0042	0.0036	0.0016	0.0529	0.0211	0.0213	0.0813	0.0191	0.0881	0.0026
12	rs116926909	99780120	1	0.145626599290586	0.98	0.0568119256469769	0.171944882391508	0.822954769736329	0.017	0.0184	0.0142	0.0034	0.1623	0.0048	0.0052	0.075	0.0024	0.087	0.1421	0.0251	0.0026	0.1125	0.0218	0.005	0.0042	0.0036	0.0016	0.0529	0.0211	0.0213	0.0813	0.0191	0.0881	0.0026
12	rs10777978	99787557	1	0.145626599290586	0.98	0.0568119256469769	0.185123988224971	0.886845834195973	0.017	0.0184	0.0142	0.0035	0.1622	0.0048	0.0053	0.075	0.0024	0.0869	0.142	0.0252	0.0026	0.1124	0.0219	0.005	0.0042	0.0037	0.0017	0.0529	0.0211	0.0213	0.0813	0.0191	0.0881	0.0026
12	rs74960338	99796745	1	0.145626599290586	0.98	0.0568119256469769	0.210793190485231	1.03816528709613	0.017	0.0185	0.0142	0.0035	0.1621	0.0048	0.0053	0.0748	0.0024	0.0868	0.1419	0.0254	0.0026	0.1122	0.0219	0.005	0.0042	0.0037	0.0017	0.0529	0.0211	0.0213	0.0813	0.0192	0.0882	0.0026
12	rs7978213	99806840	1.01	0.127260826833158	0.98	0.0568119256469769	0.230770005028863	1.23261095151198	0.017	0.0185	0.0142	0.0035	0.1618	0.0049	0.0053	0.0746	0.0025	0.0872	0.1418	0.0258	0.0026	0.1116	0.0219	0.0051	0.0042	0.0037	0.0017	0.0529	0.0211	0.0212	0.0813	0.0193	0.0881	0.0026
12	rs78169269	99811254	1.01	0.127260826833158	0.98	0.0568119256469769	0.242241902234397	1.14307302064538	0.017	0.0186	0.0142	0.0035	0.1624	0.005	0.0053	0.0744	0.0025	0.0872	0.1416	0.026	0.0027	0.1112	0.022	0.0051	0.0042	0.0037	0.0017	0.0528	0.021	0.0212	0.0812	0.0194	0.088	0.0027
12	rs10745854	99811949	1.01	0.127260826833158	0.98	0.0568119256469769	0.239345086263869	1.14094042057044	0.017	0.0186	0.0142	0.0035	0.1625	0.005	0.0053	0.0743	0.0025	0.0872	0.1415	0.0261	0.0027	0.1112	0.022	0.0051	0.0043	0.0037	0.0017	0.0528	0.021	0.0212	0.0812	0.0194	0.0879	0.0027
12	rs11609895	99815990	1.01	0.127260826833158	0.98	0.0568119256469769	0.319092564456355	0.889659390151868	0.017	0.0188	0.0143	0.0035	0.1621	0.0051	0.0053	0.0734	0.0026	0.0871	0.1408	0.0266	0.0027	0.1114	0.0223	0.0052	0.0043	0.0037	0.0018	0.0528	0.021	0.021	0.0809	0.0195	0.0881	0.0026
12	rs7968606	99816842	1.02	0.110678017971113	0.98	0.0568119256469769	0.184527958968032	0.616059815386807	0.0171	0.0191	0.0148	0.0036	0.1614	0.0053	0.0054	0.0715	0.0026	0.0871	0.1394	0.0281	0.0028	0.1117	0.023	0.0053	0.0043	0.0037	0.0019	0.053	0.0211	0.021	0.0804	0.0199	0.0884	0.0026
12	rs79221930	99826577	1.05	0.0706003084525404	0.98	0.0568119256469769	0.288227330406397	0.715007706900126	0.0169	0.0209	0.0147	0.0035	0.1635	0.0051	0.0052	0.0616	0.0024	0.0884	0.1415	0.0316	0.0027	0.1104	0.023	0.0046	0.0039	0.0027	0.0024	0.0537	0.0208	0.0201	0.0821	0.0202	0.0904	0.0021
12	rs1511962	99827109	1.05	0.0706003084525404	0.98	0.0568119256469769	0.273698819162931	0.633425946368475	0.0169	0.021	0.0147	0.0035	0.1634	0.0051	0.0052	0.0615	0.0024	0.0884	0.1415	0.0316	0.0027	0.1105	0.0229	0.0046	0.0039	0.0027	0.0024	0.0538	0.0208	0.0201	0.082	0.0202	0.0905	0.0021
12	rs7953897	99832389	1.05	0.0706003084525404	0.98	0.0568119256469769	0.254021047082627	0.552124287146873	0.0169	0.021	0.0146	0.0035	0.1639	0.0051	0.0052	0.0614	0.0024	0.0886	0.1415	0.0315	0.0027	0.1104	0.023	0.0046	0.0039	0.0027	0.0024	0.0538	0.0209	0.0201	0.082	0.0206	0.0898	0.0021
12	rs2724192	99836697	1.05	0.0706003084525404	0.98	0.0568119256469769	0.244590626189495	0.466390515467844	0.0169	0.021	0.0147	0.0035	0.1644	0.0051	0.0052	0.0612	0.0024	0.0888	0.1415	0.0316	0.0027	0.1104	0.0229	0.0046	0.004	0.0027	0.0024	0.0537	0.021	0.02	0.0821	0.0205	0.0894	0.0021
12	rs7958517	99837070	1.05	0.0706003084525404	0.98	0.0568119256469769	0.234801324202961	0.446714884562489	0.0169	0.0211	0.0147	0.0035	0.1649	0.0051	0.0051	0.0612	0.0024	0.0889	0.1412	0.0316	0.0027	0.1105	0.0229	0.0045	0.004	0.0027	0.0024	0.0538	0.0209	0.02	0.0824	0.0205	0.0889	0.0021
12	rs148678454	99837570	1.05	0.0706003084525404	0.96	0.0801626552665664	0.293833557565434	0.385116099283249	0.0169	0.0213	0.0148	0.0034	0.1654	0.005	0.005	0.0608	0.0023	0.0892	0.1411	0.0317	0.0026	0.1106	0.0227	0.0044	0.004	0.0026	0.0026	0.0537	0.0207	0.0198	0.0825	0.0204	0.0891	0.002
12	rs10860441	99845317	1.05	0.0706003084525404	0.96	0.0801626552665664	0.753676594002428	0.509005995723717	0.0169	0.022	0.015	0.003	0.1688	0.0042	0.0041	0.059	0.002	0.0909	0.1418	0.0319	0.0023	0.1123	0.0218	0.0038	0.0038	0.0021	0.0032	0.053	0.0196	0.0185	0.0831	0.02	0.0897	0.0017
12	rs12313065	99855297	1.05	0.0706003084525404	0.96	0.0801626552665664	0.768818744996953	0.486421483203512	0.0168	0.0221	0.0154	0.003	0.1694	0.0041	0.0039	0.0585	0.0019	0.0927	0.141	0.0323	0.0022	0.1125	0.0217	0.0036	0.0037	0.002	0.0033	0.053	0.0194	0.0184	0.0827	0.02	0.0896	0.0016
12	rs117249153	99855590	1.05	0.0706003084525404	0.96	0.0801626552665664	0.770586205265532	0.493101014118184	0.0168	0.0221	0.0154	0.003	0.1694	0.0041	0.0039	0.0585	0.0019	0.0927	0.141	0.0323	0.0022	0.1125	0.0217	0.0036	0.0037	0.002	0.0033	0.053	0.0194	0.0184	0.0827	0.02	0.0896	0.0016
12	rs113809061	99866509	1.05	0.0706003084525404	0.96	0.0801626552665664	0.775976309727392	0.477326372898924	0.0168	0.0222	0.0154	0.003	0.1692	0.004	0.0039	0.0585	0.0019	0.0932	0.141	0.0323	0.0022	0.1124	0.0217	0.0036	0.0036	0.002	0.0033	0.0529	0.0194	0.0184	0.0827	0.02	0.0897	0.0016
12	rs1398084	99870627	1.05	0.0706003084525404	0.96	0.0801626552665664	0.764905911087771	0.385371772584028	0.0168	0.0222	0.0155	0.003	0.1691	0.004	0.0039	0.0584	0.0019	0.0936	0.141	0.0323	0.0022	0.1123	0.0217	0.0035	0.0036	0.002	0.0033	0.0529	0.0194	0.0184	0.0827	0.02	0.0897	0.0016
12	rs117155614	99878930	1.05	0.0706003084525404	0.96	0.0801626552665664	0.776979129684229	0.379630592788121	0.0168	0.0222	0.0155	0.003	0.1689	0.004	0.0039	0.0584	0.0019	0.0939	0.141	0.0323	0.0022	0.1123	0.0217	0.0035	0.0036	0.002	0.0033	0.0529	0.0194	0.0184	0.0827	0.02	0.0898	0.0016
12	rs7973951	99890345	1.05	0.0706003084525404	0.96	0.0801626552665664	0.798011943250606	0.385371772584028	0.0168	0.0222	0.0155	0.003	0.1686	0.004	0.0038	0.0583	0.0019	0.0944	0.141	0.0323	0.0022	0.1123	0.0217	0.0035	0.0036	0.002	0.0034	0.0528	0.0194	0.0184	0.0827	0.0201	0.0897	0.0016
12	rs924506	99895216	1.04	0.0824519171540817	0.96	0.0801626552665664	0.80082426063318	0.323353680398268	0.0168	0.0222	0.0155	0.003	0.1684	0.004	0.0038	0.0583	0.0019	0.0946	0.141	0.0323	0.0022	0.1123	0.0218	0.0035	0.0036	0.002	0.0034	0.0528	0.0194	0.0183	0.0827	0.0201	0.0897	0.0016
12	rs12581077	99897457	1.05	0.0706003084525404	0.95	0.0943132253134139	0.799261334377028	0.35428594056616	0.0167	0.0222	0.0156	0.0029	0.1684	0.004	0.0038	0.0585	0.0019	0.0947	0.1412	0.0323	0.0022	0.1123	0.0218	0.0035	0.0035	0.002	0.0034	0.0529	0.0195	0.0183	0.0827	0.02	0.0893	0.0015
12	rs11109880	99897487	1.05	0.0706003084525404	0.95	0.0943132253134139	0.799027009207865	0.354910348811381	0.0167	0.0222	0.0156	0.0029	0.1684	0.004	0.0038	0.0585	0.0019	0.0947	0.1412	0.0323	0.0022	0.1123	0.0218	0.0035	0.0035	0.002	0.0034	0.0529	0.0195	0.0183	0.0827	0.02	0.0893	0.0015
12	rs56193618	99901677	1.05	0.0706003084525404	0.96	0.0801626552665664	0.771278301732535	0.340382396347649	0.0168	0.0221	0.0156	0.0029	0.1684	0.004	0.0038	0.0584	0.0019	0.0947	0.1413	0.0323	0.0022	0.1123	0.0217	0.0034	0.0035	0.002	0.0033	0.0529	0.0195	0.0182	0.0827	0.02	0.0893	0.0015
12	rs117632536	99915662	1.05	0.0706003084525404	0.96	0.0801626552665664	0.726934249013278	0.318137967515248	0.0169	0.022	0.0157	0.0029	0.1685	0.0039	0.0038	0.0584	0.0019	0.0948	0.1414	0.0324	0.0022	0.1122	0.0217	0.0034	0.0035	0.002	0.0033	0.0528	0.0195	0.0182	0.0827	0.0201	0.0895	0.0016
12	rs73147366	99926044	1.05	0.0706003084525404	0.96	0.0801626552665664	0.537839386049264	0.289379659456013	0.0172	0.0214	0.0159	0.0028	0.1686	0.0038	0.0037	0.0584	0.002	0.095	0.1417	0.0327	0.0022	0.1119	0.0216	0.0033	0.0034	0.0021	0.003	0.0526	0.0195	0.018	0.0827	0.0201	0.09	0.0016
12	rs12582372	99939246	1.05	0.0706003084525404	0.96	0.0801626552665664	0.453164584842496	0.262834610220234	0.0173	0.0212	0.016	0.0027	0.1687	0.0038	0.0036	0.0584	0.002	0.0951	0.1419	0.0328	0.0023	0.1118	0.0216	0.0033	0.0034	0.0021	0.0029	0.0524	0.0195	0.018	0.0826	0.0201	0.0902	0.0017
12	rs117319187	99959553	1.04	0.0824519171540817	0.96	0.0801626552665664	0.430837833104561	0.21694550675944	0.0174	0.021	0.016	0.0027	0.1687	0.0038	0.0036	0.0584	0.002	0.0951	0.1419	0.0328	0.0023	0.1118	0.0216	0.0033	0.0034	0.0021	0.0029	0.0524	0.0195	0.0179	0.0826	0.0201	0.0904	0.0017
12	rs73141660	99959825	1.05	0.0706003084525404	0.95	0.0943132253134139	0.430134451080492	0.215765508792263	0.0174	0.021	0.016	0.0027	0.1687	0.0038	0.0036	0.0584	0.002	0.0952	0.1419	0.0328	0.0023	0.1118	0.0216	0.0033	0.0034	0.0021	0.0029	0.0524	0.0195	0.0179	0.0827	0.02	0.0903	0.0017
12	rs2373011	99961349	1.05	0.0706003084525404	0.95	0.0943132253134139	0.4279108336493	0.198011483840927	0.0174	0.021	0.016	0.0027	0.1688	0.0038	0.0036	0.0584	0.002	0.0952	0.1419	0.0328	0.0023	0.1118	0.0216	0.0033	0.0034	0.0021	0.0029	0.0524	0.0195	0.0179	0.0827	0.02	0.0903	0.0017
12	rs117864935	99963399	1.05	0.0706003084525404	0.95	0.0943132253134139	0.418437634691846	0.20135387931566	0.0174	0.021	0.0161	0.0027	0.1688	0.0038	0.0036	0.0584	0.002	0.0952	0.1419	0.0329	0.0023	0.1118	0.0216	0.0033	0.0034	0.0021	0.0029	0.0524	0.0195	0.0179	0.0826	0.02	0.0904	0.0017
12	rs118042924	99965609	1.05	0.0706003084525404	0.95	0.0943132253134139	0.403886584991391	0.183917591988687	0.0174	0.0209	0.0161	0.0027	0.1689	0.0038	0.0036	0.0583	0.002	0.0952	0.142	0.0329	0.0023	0.1119	0.0216	0.0033	0.0034	0.0021	0.0028	0.0523	0.0195	0.0179	0.0826	0.0199	0.0904	0.0017
12	rs61942125	99968067	1.05	0.0706003084525404	0.95	0.0943132253134139	0.385201648638523	0.182294833329687	0.0174	0.0208	0.016	0.0026	0.169	0.0037	0.0036	0.0582	0.0019	0.0952	0.142	0.0329	0.0022	0.112	0.0216	0.0033	0.0034	0.0021	0.0028	0.0523	0.0195	0.0179	0.0828	0.0198	0.0907	0.0017
12	rs703700	99970978	1.05	0.0706003084525404	0.95	0.0943132253134139	0.361844947525285	0.173060705414726	0.0174	0.0207	0.0161	0.0026	0.1692	0.0037	0.0036	0.0582	0.0018	0.0952	0.1421	0.0329	0.0022	0.1121	0.0216	0.0033	0.0034	0.0021	0.0027	0.0523	0.0194	0.0179	0.0828	0.0197	0.0908	0.0016
12	rs10860470	99977787	1.05	0.0706003084525404	0.95	0.0943132253134139	0.318338392112451	0.187791323970311	0.0174	0.0205	0.0161	0.0026	0.1694	0.0038	0.0035	0.0582	0.0018	0.0951	0.1421	0.0329	0.0022	0.1122	0.0215	0.0033	0.0034	0.002	0.0026	0.0523	0.0195	0.0178	0.0827	0.0196	0.0908	0.0016
12	rs17472445	99984914	1.05	0.0706003084525404	0.95	0.0943132253134139	0.223569733223246	0.139971900793282	0.0174	0.0201	0.0162	0.0027	0.1699	0.0041	0.0035	0.0583	0.0018	0.0952	0.142	0.0329	0.0022	0.1127	0.0214	0.0033	0.0034	0.002	0.0024	0.052	0.0195	0.0177	0.0826	0.0195	0.0908	0.0016
12	rs35977836	99987807	1.05	0.0706003084525404	0.95	0.0943132253134139	0.0796934510230949	0.0745928928405047	0.0173	0.0186	0.0166	0.0027	0.172	0.0051	0.0035	0.0586	0.0019	0.0948	0.1416	0.0332	0.0023	0.1152	0.0214	0.0033	0.0035	0.002	0.0014	0.0506	0.0195	0.0173	0.0811	0.0193	0.0908	0.0017
12	rs3851626	99988194	1.05	0.0706003084525404	0.95	0.0943132253134139	0.0761757294450282	0.0627391045652538	0.0173	0.0186	0.0168	0.0027	0.1723	0.0052	0.0035	0.0586	0.0019	0.0948	0.1416	0.0332	0.0023	0.1152	0.0213	0.0033	0.0035	0.002	0.0015	0.0504	0.0195	0.0173	0.0809	0.0194	0.0907	0.0018
12	rs10745862	99991800	1.05	0.0706003084525404	0.95	0.0943132253134139	0.114004202153156	0.0281304315236123	0.0171	0.0182	0.0168	0.0023	0.1779	0.0056	0.0028	0.0587	0.002	0.0942	0.1413	0.0327	0.0023	0.1173	0.0205	0.0034	0.0039	0.0021	0.0014	0.0476	0.0187	0.0168	0.08	0.0192	0.0904	0.0023
12	rs66681619	99992547	1.05	0.0706003084525404	0.95	0.0943132253134139	0.117728870799041	0.0180946713218615	0.0171	0.0182	0.0168	0.0022	0.1779	0.0056	0.0028	0.0587	0.002	0.0942	0.1413	0.0327	0.0023	0.1173	0.0205	0.0034	0.0039	0.0021	0.0015	0.0476	0.0187	0.0168	0.08	0.0192	0.0904	0.0023
12	rs1500670	100004829	1.05	0.0706003084525404	0.95	0.0943132253134139	0.129315274103728	0.0189012931176396	0.0171	0.0183	0.0165	0.0022	0.1782	0.0055	0.0027	0.0588	0.002	0.0941	0.1414	0.0329	0.0023	0.1174	0.0204	0.0031	0.0039	0.0021	0.0015	0.0476	0.0187	0.0167	0.0799	0.0192	0.0908	0.0022
12	rs116497717	100008409	1.05	0.0706003084525404	0.95	0.0943132253134139	0.133089348731686	0.0171939261747321	0.0172	0.0183	0.0165	0.0022	0.1784	0.0055	0.0027	0.0588	0.002	0.0941	0.1413	0.033	0.0023	0.1174	0.0204	0.0031	0.0039	0.0021	0.0015	0.0476	0.0187	0.0167	0.0798	0.0192	0.0907	0.0022
12	rs117027563	100012724	1.05	0.0706003084525404	0.95	0.0943132253134139	0.136461079422666	0.014321691290433	0.0172	0.0183	0.0165	0.0022	0.1785	0.0055	0.0027	0.0588	0.002	0.0941	0.1413	0.033	0.0023	0.1174	0.0204	0.003	0.0039	0.0021	0.0015	0.0475	0.0187	0.0167	0.0797	0.0192	0.0906	0.0022
12	rs2173789	100013147	1.05	0.0706003084525404	0.95	0.0943132253134139	0.132170252797856	0.0149720453936491	0.0172	0.0183	0.0165	0.0022	0.1785	0.0055	0.0027	0.0588	0.0021	0.0942	0.1412	0.033	0.0024	0.1174	0.0204	0.003	0.0039	0.0022	0.0016	0.0475	0.0187	0.0167	0.0796	0.0192	0.0906	0.0022
12	rs7313958	100023334	1.05	0.0706003084525404	0.95	0.0943132253134139	0.122225685269574	0.0164243360744182	0.0172	0.0182	0.0165	0.0022	0.1787	0.0055	0.0027	0.0589	0.0021	0.0941	0.1413	0.033	0.0024	0.1172	0.0204	0.003	0.0039	0.0025	0.0016	0.0474	0.0187	0.0167	0.0795	0.0192	0.0905	0.0022
12	rs7295659	100025916	1.05	0.0706003084525404	0.96	0.0801626552665664	0.124896454235005	0.0167520334009652	0.0172	0.0183	0.0165	0.0022	0.1788	0.0054	0.0027	0.0589	0.0021	0.0942	0.1411	0.033	0.0024	0.1172	0.0205	0.003	0.0039	0.0025	0.0016	0.0474	0.0187	0.0167	0.0794	0.0192	0.0905	0.0022
12	rs1392686	100035795	1.05	0.0706003084525404	0.96	0.0801626552665664	0.128051814033303	0.0178296231848064	0.0172	0.0185	0.0164	0.0022	0.1789	0.0054	0.0026	0.0589	0.0021	0.0941	0.141	0.0329	0.0024	0.1172	0.0206	0.003	0.0039	0.0025	0.0016	0.0474	0.0187	0.0167	0.0793	0.0192	0.0903	0.0022
12	rs7135461	100037404	1.05	0.0706003084525404	0.96	0.0801626552665664	0.128171819998384	0.0171939261747321	0.0172	0.0185	0.0164	0.0022	0.1791	0.0054	0.0026	0.059	0.0021	0.0941	0.141	0.0329	0.0024	0.1173	0.0207	0.003	0.0039	0.0025	0.0016	0.0473	0.0187	0.0167	0.0793	0.0192	0.0902	0.0022
12	rs11109968	100042040	1.06	0.0601162778244188	0.95	0.0943132253134139	0.103479871226361	0.0173797190060175	0.0148	0.0177	0.0172	0.0016	0.1842	0.004	0.0021	0.0625	0.0021	0.0936	0.1406	0.0331	0.0021	0.1214	0.0211	0.0024	0.0036	0.0022	0.0014	0.0433	0.0182	0.0159	0.0798	0.0185	0.0904	0.0019
12	rs11109969	100042163	1.06	0.0601162778244188	0.95	0.0943132253134139	0.104165422158355	0.0164243360744182	0.0148	0.0177	0.0172	0.0016	0.1843	0.004	0.0021	0.0625	0.0021	0.0936	0.1406	0.0331	0.0021	0.1215	0.0211	0.0024	0.0036	0.0022	0.0014	0.0432	0.0182	0.0159	0.0798	0.0185	0.0904	0.0019
12	rs73143648	100049753	1.06	0.0601162778244188	0.95	0.0943132253134139	0.0860032097370946	0.0318044820468864	0.0145	0.0174	0.0171	0.0015	0.1848	0.0038	0.002	0.063	0.002	0.0935	0.1404	0.0329	0.0027	0.1221	0.0212	0.0023	0.0035	0.0021	0.0014	0.0422	0.018	0.0158	0.0803	0.0185	0.0907	0.0018
12	rs111262149	100049797	1.06	0.0601162778244188	0.95	0.0943132253134139	0.133735001510359	0.0324538657468023	0.0145	0.0174	0.0171	0.0015	0.1848	0.0038	0.002	0.063	0.0023	0.0935	0.1404	0.0329	0.0027	0.1219	0.0211	0.0023	0.0035	0.0021	0.0014	0.0422	0.018	0.0158	0.0803	0.0185	0.0908	0.0018
12	rs996567	100056529	1.06	0.0601162778244188	0.95	0.0943132253134139	0.136492247762186	0.0318044820468864	0.0144	0.0174	0.017	0.0015	0.185	0.0037	0.0019	0.0629	0.0023	0.0935	0.1405	0.0328	0.0028	0.122	0.0211	0.0023	0.0035	0.0021	0.0014	0.0422	0.018	0.0158	0.0803	0.0185	0.0908	0.0018
12	rs35334720	100058531	1.06	0.0601162778244188	0.94	0.110289943288055	0.139946881701775	0.0249341414783909	0.0144	0.0174	0.017	0.0015	0.1852	0.0037	0.0019	0.0628	0.0023	0.0935	0.1406	0.0328	0.0028	0.1221	0.0211	0.0022	0.0035	0.0021	0.0014	0.0422	0.018	0.0158	0.0803	0.0185	0.0909	0.0018
12	rs2055400	100070810	1.06	0.0601162778244188	0.94	0.110289943288055	0.14214031950158	0.021838138548968	0.0144	0.0173	0.017	0.0015	0.1853	0.0036	0.0019	0.0627	0.0023	0.0936	0.1406	0.0328	0.0028	0.1222	0.0211	0.0022	0.0035	0.0021	0.0014	0.0423	0.018	0.0159	0.0803	0.0185	0.0908	0.0018
12	rs116867104	100090069	1.06	0.0601162778244188	0.94	0.110289943288055	0.149434684327827	0.0228908869856436	0.0144	0.0173	0.017	0.0015	0.1855	0.0036	0.0019	0.0627	0.0023	0.0937	0.1405	0.0328	0.0028	0.1224	0.0211	0.0022	0.0035	0.002	0.0014	0.0424	0.018	0.0159	0.0802	0.0184	0.0907	0.0017
12	rs4986686	100097346	1.06	0.0601162778244188	0.94	0.110289943288055	0.160767047880406	0.0231042878946298	0.0143	0.0172	0.017	0.0014	0.1857	0.0035	0.0019	0.0627	0.0023	0.0938	0.1405	0.0328	0.0027	0.1225	0.0211	0.0022	0.0035	0.002	0.0014	0.0426	0.018	0.0159	0.0801	0.0184	0.0907	0.0017
12	rs116978954	100099831	1.06	0.0601162778244188	0.94	0.110289943288055	0.162939814144495	0.0227208493050022	0.0143	0.0172	0.017	0.0014	0.1858	0.0035	0.0019	0.0627	0.0023	0.0939	0.1405	0.0328	0.0027	0.1226	0.0211	0.0022	0.0035	0.002	0.0014	0.0426	0.018	0.0159	0.0801	0.0184	0.0907	0.0017
12	rs11609104	100103282	1.07	0.0508949488002241	0.94	0.110289943288055	0.168994304330214	0.0223404879041468	0.0143	0.0172	0.017	0.0014	0.1857	0.0035	0.0018	0.0627	0.0023	0.0939	0.1405	0.0328	0.0027	0.1226	0.0211	0.0022	0.0035	0.002	0.0014	0.0427	0.018	0.0159	0.08	0.0184	0.0907	0.0017
12	rs7297279	100128711	1.07	0.0508949488002241	0.94	0.110289943288055	0.17105302611472	0.0239673541978909	0.0143	0.0172	0.0169	0.0014	0.1862	0.0034	0.0018	0.0628	0.0023	0.0932	0.1406	0.0328	0.0027	0.1225	0.0211	0.0022	0.0035	0.002	0.0014	0.0428	0.018	0.0159	0.08	0.0184	0.0908	0.0017
12	rs12821614	100140623	1.07	0.0508949488002241	0.94	0.110289943288055	0.181453792813648	0.0256936337481979	0.0143	0.0172	0.0169	0.0013	0.1868	0.0034	0.0018	0.0629	0.0023	0.0909	0.1407	0.0329	0.0026	0.123	0.0211	0.0022	0.0035	0.002	0.0014	0.0427	0.0181	0.0159	0.0805	0.0184	0.0915	0.0017
12	rs113501182	100147234	1.07	0.0508949488002241	0.94	0.110289943288055	0.176480889271538	0.0268760456943843	0.0142	0.0172	0.0169	0.0013	0.1868	0.0034	0.0018	0.0629	0.0023	0.0909	0.1408	0.0329	0.0026	0.123	0.0211	0.0022	0.0035	0.002	0.0014	0.0428	0.0181	0.0159	0.0806	0.0184	0.0915	0.0017
12	rs117713665	100152573	1.07	0.0508949488002241	0.94	0.110289943288055	0.139757111759992	0.0250673839259533	0.014	0.0172	0.017	0.0014	0.1869	0.0034	0.0019	0.0627	0.0021	0.0908	0.1407	0.0328	0.0025	0.1232	0.0211	0.0022	0.0036	0.0019	0.0013	0.0428	0.018	0.0159	0.0808	0.0184	0.0918	0.0015
12	rs61940290	100166309	1.07	0.0508949488002241	0.94	0.110289943288055	0.141821165986405	0.0257386459897854	0.0138	0.0171	0.017	0.0014	0.187	0.0034	0.0019	0.0626	0.002	0.0907	0.1408	0.0329	0.0025	0.1233	0.0211	0.0021	0.0036	0.0019	0.0013	0.0428	0.018	0.0159	0.0809	0.0184	0.0918	0.0015
12	rs116442602	100173822	1.07	0.0508949488002241	0.94	0.110289943288055	0.154989339539869	0.0322534096189014	0.0132	0.0169	0.0171	0.0013	0.1877	0.0032	0.0018	0.0623	0.002	0.0903	0.1411	0.033	0.0024	0.1237	0.0211	0.0018	0.0036	0.0019	0.0012	0.043	0.0179	0.016	0.0816	0.0184	0.0917	0.0015
12	rs7139091	100182713	1.08	0.0428324673547855	0.94	0.110289943288055	0.16142052529223	0.0456808493126426	0.0126	0.0166	0.0171	0.0013	0.188	0.0031	0.0018	0.0617	0.0019	0.09	0.1414	0.0331	0.0022	0.1243	0.0212	0.0015	0.0036	0.0019	0.0012	0.0431	0.0178	0.0161	0.0826	0.0183	0.0921	0.0014
12	rs6538947	100202138	1.08	0.0428324673547855	0.94	0.110289943288055	0.158781842458314	0.0490731513813373	0.0125	0.0164	0.0171	0.0012	0.1887	0.0028	0.0018	0.0605	0.0018	0.09	0.1418	0.0332	0.0022	0.1258	0.0216	0.0014	0.0036	0.0019	0.0011	0.0433	0.0177	0.0163	0.0819	0.0184	0.0913	0.0015
12	rs827798	100214992	1.08	0.0428324673547855	0.94	0.110289943288055	0.154821290468315	0.0551521596853757	0.0125	0.0164	0.0171	0.0012	0.189	0.0028	0.0016	0.0611	0.0017	0.09	0.1418	0.0332	0.0022	0.1256	0.0217	0.0014	0.0035	0.0019	0.0011	0.0434	0.0177	0.0163	0.082	0.0184	0.0909	0.0015
12	rs827797	100225549	1.08	0.0428324673547855	0.94	0.110289943288055	0.145614499501498	0.138866829495454	0.0117	0.0172	0.0167	7e-04	0.1921	0.0013	0.0014	0.0603	8e-04	0.091	0.1439	0.0333	0.0014	0.1243	0.0214	0.0011	0.0031	0.0021	8e-04	0.0447	0.0174	0.0167	0.0819	0.0169	0.0931	0.0011
12	rs10860531	100227638	1.08	0.0428324673547855	0.94	0.110289943288055	0.146425840381291	0.138131894503639	0.0116	0.0173	0.0167	7e-04	0.1921	0.0013	0.0014	0.0603	8e-04	0.091	0.1439	0.0333	0.0014	0.1243	0.0214	0.0011	0.0031	0.0021	8e-04	0.0447	0.0174	0.0167	0.082	0.0168	0.0931	0.0011
12	rs117579597	100236005	1.08	0.0428324673547855	0.94	0.110289943288055	0.147696889869641	0.140433289847481	0.0116	0.0173	0.0167	7e-04	0.1921	0.0013	0.0014	0.0603	8e-04	0.091	0.1439	0.0333	0.0014	0.1243	0.0214	0.0011	0.0031	0.0021	8e-04	0.0447	0.0174	0.0168	0.082	0.0168	0.0931	0.0011
12	rs1095787	100250724	1.08	0.0428324673547855	0.94	0.110289943288055	0.170448104159607	0.165559206008324	0.0115	0.0171	0.0166	6e-04	0.1924	0.001	0.0013	0.0601	7e-04	0.0913	0.1444	0.0332	0.0012	0.1244	0.0216	0.001	0.003	0.0022	7e-04	0.045	0.0174	0.0169	0.0821	0.0167	0.0927	0.0011
12	rs11110077	100266113	1.08	0.0428324673547855	0.94	0.110289943288055	0.172159329175839	0.16722706395609	0.0115	0.0171	0.0166	6e-04	0.1924	0.001	0.0013	0.0602	7e-04	0.0913	0.1445	0.0332	0.0012	0.1244	0.0216	0.001	0.003	0.0022	7e-04	0.045	0.0174	0.017	0.0821	0.0167	0.0927	0.0011
12	rs112966560	100282028	1.08	0.0428324673547855	0.94	0.110289943288055	0.175430817642631	0.179869976297521	0.0115	0.017	0.0166	6e-04	0.1925	0.001	0.0013	0.0602	6e-04	0.0914	0.1445	0.0332	0.0011	0.1245	0.0216	9e-04	0.003	0.0022	7e-04	0.0451	0.0174	0.017	0.0821	0.0167	0.0926	0.001
12	rs71462292	100283848	1.08	0.0428324673547855	0.94	0.110289943288055	0.17597350495497	0.18330847945307	0.0115	0.017	0.0166	6e-04	0.1925	9e-04	0.0013	0.0602	6e-04	0.0914	0.1445	0.0332	0.0011	0.1244	0.0216	9e-04	0.003	0.0022	7e-04	0.0451	0.0174	0.017	0.0821	0.0167	0.0926	0.001
12	rs117220913	100292352	1.08	0.0428324673547855	0.94	0.110289943288055	0.17677120298763	0.188098317716734	0.0115	0.0171	0.0166	6e-04	0.1925	9e-04	0.0013	0.0603	6e-04	0.0915	0.1445	0.0332	0.0011	0.1243	0.0216	9e-04	0.003	0.0022	7e-04	0.0451	0.0174	0.017	0.0821	0.0167	0.0926	0.001
12	rs11110104	100296344	1.08	0.0428324673547855	0.94	0.110289943288055	0.177680213806834	0.19728284520975	0.0115	0.0171	0.0166	6e-04	0.1925	9e-04	0.0013	0.0604	6e-04	0.0915	0.1445	0.0331	0.0011	0.1241	0.0217	9e-04	0.003	0.0022	7e-04	0.0451	0.0174	0.017	0.0822	0.0167	0.0926	0.001
12	rs3851623	100309264	1.08	0.0428324673547855	0.94	0.110289943288055	0.18049691791297	0.208836326861065	0.0116	0.017	0.0165	6e-04	0.1926	9e-04	0.0013	0.0605	6e-04	0.0916	0.1445	0.0331	0.0011	0.1239	0.0217	9e-04	0.003	0.0023	7e-04	0.0451	0.0174	0.017	0.0822	0.0167	0.0928	0.001
12	rs61941561	100309665	1.08	0.0428324673547855	0.94	0.110289943288055	0.180276515035366	0.206613737835211	0.0116	0.017	0.0165	6e-04	0.1926	9e-04	0.0013	0.0605	6e-04	0.0916	0.1445	0.0331	0.0011	0.1239	0.0217	9e-04	0.003	0.0023	7e-04	0.0451	0.0174	0.017	0.0822	0.0167	0.0928	0.001
12	rs827791	100318904	1.08	0.0428324673547855	0.94	0.110289943288055	0.182672490270936	0.211066798329293	0.0116	0.017	0.0165	6e-04	0.1926	8e-04	0.0013	0.0606	6e-04	0.0915	0.1446	0.0331	0.0011	0.1238	0.0217	9e-04	0.003	0.0023	8e-04	0.0451	0.0174	0.017	0.0822	0.0166	0.0928	0.001
12	rs1429153	100330462	1.08	0.0428324673547855	0.94	0.110289943288055	0.182339652021576	0.211492539641594	0.0116	0.017	0.0165	6e-04	0.1926	8e-04	0.0013	0.0606	6e-04	0.0915	0.1446	0.0331	0.0011	0.1238	0.0217	9e-04	0.003	0.0023	8e-04	0.0451	0.0174	0.017	0.0822	0.0166	0.0928	0.001
12	rs827794	100337964	1.08	0.0428324673547855	0.94	0.110289943288055	0.18049691791297	0.202507155376648	0.0116	0.017	0.0165	6e-04	0.1926	8e-04	0.0013	0.0606	6e-04	0.0915	0.1446	0.0331	0.0011	0.1238	0.0216	9e-04	0.003	0.0023	8e-04	0.0451	0.0174	0.017	0.0822	0.0166	0.0928	0.001
12	rs76925095	100339935	1.08	0.0428324673547855	0.94	0.110289943288055	0.179542961116285	0.194895131615151	0.0116	0.017	0.0165	6e-04	0.1925	8e-04	0.0013	0.0606	6e-04	0.0915	0.1446	0.0331	0.0011	0.1238	0.0216	9e-04	0.003	0.0023	8e-04	0.0451	0.0174	0.017	0.0822	0.0166	0.0928	0.001
12	rs61941581	100347202	1.08	0.0428324673547855	0.94	0.110289943288055	0.17917683165397	0.204399081077955	0.0116	0.017	0.0165	6e-04	0.1925	8e-04	0.0013	0.0606	6e-04	0.0916	0.1446	0.0331	0.0011	0.1239	0.0216	9e-04	0.0029	0.0023	8e-04	0.0451	0.0174	0.017	0.0822	0.0166	0.0928	0.001
12	rs10860549	100380417	1.08	0.0428324673547855	0.94	0.110289943288055	0.183153873936723	0.237986995956401	0.0116	0.0168	0.0164	5e-04	0.1922	7e-04	0.0011	0.0608	0.001	0.0917	0.1452	0.0331	0.001	0.1239	0.0215	8e-04	0.0028	0.0023	8e-04	0.0454	0.0176	0.0167	0.0822	0.0162	0.0932	0.001
12	rs11614050	100411166	1.08	0.0428324673547855	0.94	0.110289943288055	0.194964335465279	0.237433968677813	0.0115	0.0168	0.0165	5e-04	0.1915	7e-04	0.001	0.0608	0.0011	0.0916	0.145	0.0332	0.001	0.1246	0.0216	8e-04	0.0028	0.0023	8e-04	0.0457	0.0176	0.0167	0.0817	0.0163	0.0933	0.001
12	rs57530380	100422042	1.08	0.0428324673547855	0.94	0.110289943288055	0.19592589720279	0.244320530869722	0.0115	0.0168	0.0165	5e-04	0.1915	7e-04	0.001	0.0608	0.0011	0.0916	0.145	0.0332	0.001	0.1247	0.0216	8e-04	0.0028	0.0024	8e-04	0.0457	0.0176	0.0167	0.0817	0.0164	0.0933	0.001
12	rs7296162	100444984	1.08	0.0428324673547855	0.94	0.110289943288055	0.198283424539252	0.248684452246424	0.0115	0.0168	0.0165	5e-04	0.1913	7e-04	9e-04	0.0607	0.0011	0.0916	0.145	0.0332	0.001	0.1249	0.0217	8e-04	0.0028	0.0024	8e-04	0.0456	0.0176	0.0167	0.0816	0.0164	0.0934	0.001
12	rs60592197	100452027	1.08	0.0428324673547855	0.94	0.110289943288055	0.200774150565532	0.249807351088719	0.0115	0.0167	0.0165	5e-04	0.1913	7e-04	9e-04	0.0607	0.0012	0.0916	0.145	0.0332	0.001	0.125	0.0218	8e-04	0.0028	0.0024	8e-04	0.0456	0.0176	0.0168	0.0815	0.0164	0.0934	0.001
12	rs1994710	100454351	1.08	0.0428324673547855	0.93	0.128223312274834	0.200500866951862	0.250481859145932	0.0115	0.0167	0.0165	5e-04	0.1913	7e-04	9e-04	0.0607	0.0012	0.0916	0.145	0.0332	0.001	0.125	0.0218	8e-04	0.0028	0.0024	8e-04	0.0456	0.0176	0.0168	0.0815	0.0164	0.0934	0.001
12	rs117379324	100469512	1.08	0.0428324673547855	0.93	0.128223312274834	0.199760162415445	0.250256959150218	0.0115	0.0167	0.0165	5e-04	0.1913	7e-04	9e-04	0.0607	0.0012	0.0916	0.145	0.0332	0.001	0.125	0.0218	8e-04	0.0028	0.0024	8e-04	0.0455	0.0176	0.0168	0.0814	0.0164	0.0934	0.001
12	rs10778040	100469928	1.08	0.0428324673547855	0.93	0.128223312274834	0.198943300485895	0.250032123118875	0.0115	0.0167	0.0165	5e-04	0.1913	7e-04	9e-04	0.0607	0.0012	0.0916	0.145	0.0332	0.001	0.125	0.0218	8e-04	0.0028	0.0024	8e-04	0.0455	0.0176	0.0168	0.0815	0.0164	0.0934	0.001
12	rs7974719	100471750	1.08	0.0428324673547855	0.93	0.128223312274834	0.198982155539786	0.249357999179389	0.0115	0.0167	0.0164	5e-04	0.1913	7e-04	9e-04	0.0607	0.0012	0.0916	0.145	0.0332	0.001	0.125	0.0218	8e-04	0.0028	0.0024	7e-04	0.0455	0.0176	0.0168	0.0814	0.0164	0.0934	0.001
12	rs79045757	100476159	1.08	0.0428324673547855	0.93	0.128223312274834	0.199215376444501	0.242426021465358	0.0115	0.0167	0.0164	5e-04	0.1913	8e-04	9e-04	0.0607	0.0012	0.0916	0.145	0.0332	0.001	0.1251	0.0218	8e-04	0.0028	0.0024	7e-04	0.0455	0.0176	0.0168	0.0814	0.0165	0.0934	0.001
12	rs61942663	100476243	1.08	0.0428324673547855	0.93	0.128223312274834	0.199215376444501	0.242203447592666	0.0115	0.0167	0.0164	5e-04	0.1913	8e-04	9e-04	0.0607	0.0012	0.0916	0.145	0.0332	0.001	0.1251	0.0218	8e-04	0.0028	0.0024	7e-04	0.0455	0.0176	0.0168	0.0814	0.0165	0.0934	0.001
12	rs17851246	100482866	1.08	0.0428324673547855	0.93	0.128223312274834	0.204424969933426	0.248123604624447	0.0114	0.0167	0.0164	5e-04	0.1914	7e-04	9e-04	0.0606	0.0012	0.0916	0.145	0.0332	0.001	0.1251	0.0219	8e-04	0.0028	0.0025	7e-04	0.0456	0.0177	0.0168	0.0815	0.0165	0.0933	0.001
12	rs79538697	100491550	1.08	0.0428324673547855	0.93	0.128223312274834	0.218293884251717	0.238097650956508	0.0113	0.0172	0.0164	5e-04	0.1913	7e-04	8e-04	0.0605	0.0012	0.0915	0.145	0.0332	0.001	0.1249	0.0219	8e-04	0.0028	0.0025	7e-04	0.0456	0.0176	0.0169	0.0814	0.0165	0.0932	0.001
12	rs17767180	100505887	1.08	0.0428324673547855	0.93	0.128223312274834	0.220552219380913	0.238651173414679	0.0113	0.0173	0.0164	5e-04	0.1913	7e-04	8e-04	0.0604	0.0012	0.0914	0.145	0.0332	0.001	0.1249	0.022	8e-04	0.0028	0.0025	7e-04	0.0456	0.0176	0.0169	0.0814	0.0165	0.0932	0.001
12	rs11110249	100516793	1.08	0.0428324673547855	0.94	0.110289943288055	0.221665616753045	0.235225998707462	0.0113	0.0174	0.0164	5e-04	0.1913	7e-04	8e-04	0.0604	0.0012	0.0914	0.145	0.0332	0.001	0.1249	0.022	8e-04	0.0028	0.0025	7e-04	0.0456	0.0176	0.0169	0.0814	0.0165	0.0932	0.001
12	rs117881876	100519953	1.08	0.0428324673547855	0.94	0.110289943288055	0.222037445644518	0.237765735486147	0.0113	0.0174	0.0164	5e-04	0.1913	7e-04	8e-04	0.0604	0.0012	0.0914	0.145	0.0332	0.001	0.1249	0.022	8e-04	0.0028	0.0025	7e-04	0.0456	0.0176	0.0169	0.0814	0.0165	0.0932	0.001
12	rs11831483	100540165	1.08	0.0428324673547855	0.94	0.110289943288055	0.223569733223246	0.244320530869722	0.0113	0.0173	0.0164	5e-04	0.1913	7e-04	8e-04	0.0604	0.0012	0.0914	0.145	0.0331	0.001	0.1249	0.022	8e-04	0.0028	0.0025	7e-04	0.0457	0.0177	0.0169	0.0814	0.0165	0.0931	0.001
12	rs114732197	100562476	1.08	0.0428324673547855	0.95	0.0943132253134139	0.225107903533522	0.245884239650522	0.0113	0.0173	0.0164	5e-04	0.1913	7e-04	8e-04	0.0605	0.0012	0.0914	0.145	0.0331	0.001	0.1249	0.022	8e-04	0.0028	0.0025	7e-04	0.0457	0.0177	0.0169	0.0814	0.0165	0.0931	0.001
12	rs12231166	100571018	1.07	0.0508949488002241	0.95	0.0943132253134139	0.226944733846243	0.25284716171274	0.0113	0.0173	0.0165	5e-04	0.1913	8e-04	8e-04	0.0605	0.0012	0.0914	0.145	0.0331	0.001	0.1249	0.022	8e-04	0.0028	0.0025	7e-04	0.0457	0.0177	0.0169	0.0814	0.0165	0.093	0.001
12	rs111563102	100571262	1.07	0.0508949488002241	0.95	0.0943132253134139	0.226944733846243	0.253185634953753	0.0113	0.0173	0.0165	5e-04	0.1913	8e-04	8e-04	0.0605	0.0012	0.0914	0.145	0.0331	0.001	0.1249	0.022	8e-04	0.0028	0.0025	7e-04	0.0457	0.0177	0.0169	0.0814	0.0165	0.093	0.001
12	rs7960152	100575773	1.07	0.0508949488002241	0.95	0.0943132253134139	0.229294540674451	0.254767063541176	0.0113	0.0173	0.0165	5e-04	0.1913	8e-04	8e-04	0.0604	0.0012	0.0914	0.145	0.0331	0.001	0.1249	0.022	8e-04	0.0028	0.0025	7e-04	0.0457	0.0177	0.0169	0.0814	0.0165	0.0931	0.001
12	rs10778044	100578633	1.07	0.0508949488002241	0.95	0.0943132253134139	0.226610146262367	0.254993235137525	0.0113	0.0173	0.0165	5e-04	0.1913	8e-04	8e-04	0.0604	0.0012	0.0915	0.1449	0.0331	0.001	0.1249	0.022	8e-04	0.0028	0.0025	7e-04	0.0457	0.0177	0.0169	0.0814	0.0166	0.0931	0.001
12	rs2559849	100579651	1.07	0.0508949488002241	0.95	0.0943132253134139	0.225024608825048	0.254880141437348	0.0113	0.0173	0.0165	5e-04	0.1913	8e-04	8e-04	0.0604	0.0012	0.0915	0.1449	0.0331	0.001	0.1249	0.022	8e-04	0.0028	0.0025	7e-04	0.0457	0.0177	0.0169	0.0814	0.0166	0.0932	0.001
12	rs75636212	100584464	1.07	0.0508949488002241	0.95	0.0943132253134139	0.223694230607785	0.253975961160629	0.0113	0.0173	0.0165	5e-04	0.1913	8e-04	8e-04	0.0604	0.0012	0.0915	0.1449	0.0331	0.001	0.1249	0.022	8e-04	0.0028	0.0025	7e-04	0.0457	0.0177	0.0169	0.0814	0.0166	0.0932	0.001
12	rs11110282	100585559	1.07	0.0508949488002241	0.96	0.0801626552665664	0.223403796870165	0.253185634953753	0.0113	0.0173	0.0165	5e-04	0.1913	8e-04	8e-04	0.0604	0.0012	0.0915	0.1449	0.0331	0.001	0.1249	0.022	8e-04	0.0028	0.0025	7e-04	0.0457	0.0177	0.0169	0.0814	0.0166	0.0932	0.001
12	rs117588929	100607325	1.08	0.0428324673547855	0.98	0.0568119256469769	0.219072565534883	0.25635159060674	0.0113	0.0172	0.0165	5e-04	0.1913	8e-04	8e-04	0.0604	0.0012	0.0915	0.1449	0.0331	0.001	0.1249	0.022	8e-04	0.0028	0.0025	7e-04	0.0457	0.0178	0.0169	0.0814	0.0166	0.0931	0.001
12	rs76827462	100612766	1.08	0.0428324673547855	0.98	0.0568119256469769	0.215763726641611	0.265579407875778	0.0113	0.0172	0.0165	6e-04	0.1914	8e-04	8e-04	0.0603	0.0012	0.0916	0.1448	0.0331	0.001	0.1248	0.022	8e-04	0.0028	0.0025	7e-04	0.0457	0.0179	0.0169	0.0814	0.0166	0.093	0.001
12	rs11829936	100617373	1.08	0.0428324673547855	1	0.0391838568150044	0.213088511261374	0.268447995414765	0.0113	0.0171	0.0165	6e-04	0.1915	8e-04	7e-04	0.0602	0.0012	0.0916	0.1445	0.033	0.001	0.1248	0.022	8e-04	0.0028	0.0025	7e-04	0.0458	0.0181	0.017	0.0814	0.0168	0.0929	0.0011
12	rs7958895	100636485	1.08	0.0428324673547855	1	0.0391838568150044	0.206561911311117	0.282465703172052	0.0113	0.0171	0.0165	6e-04	0.1916	8e-04	7e-04	0.0602	0.0012	0.0917	0.1443	0.033	0.001	0.1248	0.022	8e-04	0.0028	0.0025	7e-04	0.0459	0.0182	0.017	0.0815	0.0169	0.0928	0.0011
12	rs10778048	100637232	1.08	0.0428324673547855	1	0.0391838568150044	0.206244534339492	0.281765454544118	0.0113	0.0171	0.0165	6e-04	0.1916	8e-04	7e-04	0.0602	0.0012	0.0917	0.1443	0.033	0.001	0.1248	0.0219	8e-04	0.0028	0.0025	7e-04	0.0459	0.0182	0.017	0.0814	0.0168	0.0928	0.0011
12	rs60490219	100649389	1.08	0.0428324673547855	1	0.0391838568150044	0.205214964193927	0.276646627252981	0.0113	0.017	0.0165	6e-04	0.1917	8e-04	7e-04	0.0601	0.0011	0.0917	0.1435	0.033	0.001	0.1249	0.0221	8e-04	0.0028	0.0026	8e-04	0.0459	0.0184	0.017	0.0816	0.0169	0.0927	0.0011
12	rs7307415	100657464	1.08	0.0428324673547855	1	0.0391838568150044	0.205927433198141	0.26535033540418	0.0113	0.017	0.0165	6e-04	0.1918	7e-04	7e-04	0.06	0.0011	0.0917	0.143	0.033	0.0011	0.1249	0.0222	8e-04	0.0028	0.0026	8e-04	0.046	0.0186	0.017	0.0818	0.0169	0.0927	0.0011
12	rs10732235	100658117	1.08	0.0428324673547855	1	0.0391838568150044	0.208511863265612	0.256578203829785	0.0113	0.017	0.0165	6e-04	0.1919	8e-04	7e-04	0.06	0.0012	0.0917	0.1428	0.033	0.0011	0.1249	0.0222	8e-04	0.0028	0.0026	8e-04	0.046	0.0186	0.017	0.0819	0.0169	0.0926	0.0011
12	rs828929	100660099	1.08	0.0428324673547855	1	0.0391838568150044	0.206046313801554	0.267529005267728	0.0114	0.017	0.0165	6e-04	0.1913	8e-04	6e-04	0.0599	0.0012	0.0919	0.1426	0.0329	0.0011	0.1251	0.0224	8e-04	0.0028	0.0026	9e-04	0.0459	0.0186	0.0171	0.0821	0.0169	0.0924	0.0012
12	rs4565995	100661828	1.08	0.0428324673547855	1	0.0391838568150044	0.204859253400398	0.264777923715796	0.0114	0.0168	0.0164	6e-04	0.1919	8e-04	6e-04	0.0602	0.0012	0.0918	0.1427	0.0329	0.0011	0.1248	0.0224	8e-04	0.0028	0.0026	9e-04	0.046	0.0185	0.0173	0.0819	0.0169	0.092	0.0012
12	rs73147818	100704733	1.08	0.0428324673547855	1	0.0391838568150044	0.205373169951913	0.258734163767091	0.0113	0.0167	0.0164	7e-04	0.192	8e-04	6e-04	0.0603	0.0012	0.0917	0.1441	0.0329	0.0011	0.1245	0.0225	8e-04	0.0028	0.0026	9e-04	0.0459	0.0184	0.0174	0.0815	0.0169	0.0914	0.0012
12	rs33968174	100708367	1.08	0.0428324673547855	1	0.0391838568150044	0.204582830843698	0.268333068128423	0.0113	0.0167	0.0164	7e-04	0.192	8e-04	6e-04	0.0603	0.0012	0.0917	0.1441	0.0329	0.0011	0.1245	0.0225	8e-04	0.0028	0.0026	9e-04	0.0459	0.0184	0.0174	0.0815	0.0169	0.0913	0.0012
12	rs76848511	100709143	1.08	0.0428324673547855	1	0.0391838568150044	0.205531444675297	0.267758661016164	0.0113	0.0167	0.0164	7e-04	0.192	8e-04	6e-04	0.0603	0.0012	0.0917	0.1441	0.0329	0.0011	0.1245	0.0225	8e-04	0.0028	0.0026	9e-04	0.0459	0.0184	0.0174	0.0815	0.0169	0.0913	0.0012
12	rs10860577	100709420	1.08	0.0428324673547855	1	0.0391838568150044	0.206006682623759	0.270288906856243	0.0113	0.0167	0.0164	7e-04	0.192	8e-04	6e-04	0.0603	0.0012	0.0917	0.1441	0.0329	0.0011	0.1245	0.0225	8e-04	0.0028	0.0026	9e-04	0.0459	0.0183	0.0174	0.0815	0.0169	0.0913	0.0012
12	rs7298461	100743157	1.08	0.0428324673547855	1	0.0391838568150044	0.199993900905824	0.227768889453881	0.0113	0.0167	0.0164	7e-04	0.1921	8e-04	6e-04	0.0605	0.0012	0.0917	0.1443	0.0329	0.0011	0.1244	0.0225	8e-04	0.0028	0.0026	9e-04	0.0459	0.0183	0.0175	0.0815	0.0169	0.091	0.0012
12	rs61940552	100748615	1.08	0.0428324673547855	1	0.0391838568150044	0.200266792052374	0.216730804214747	0.0112	0.0166	0.0164	7e-04	0.1921	8e-04	6e-04	0.0605	0.0012	0.0917	0.1444	0.033	0.0011	0.1243	0.0226	8e-04	0.0028	0.0026	9e-04	0.0459	0.0183	0.0175	0.0815	0.0169	0.0908	0.0012
12	rs117609710	100749791	1.08	0.0428324673547855	1	0.0391838568150044	0.200344799767544	0.214373701007763	0.0112	0.0166	0.0164	7e-04	0.192	8e-04	6e-04	0.0605	0.0012	0.0917	0.1444	0.033	0.0011	0.1243	0.0226	8e-04	0.0028	0.0026	9e-04	0.0459	0.0183	0.0175	0.0814	0.0169	0.0908	0.0012
12	rs10778050	100768827	1.08	0.0428324673547855	1	0.0391838568150044	0.232123600264926	0.240869377161002	0.0113	0.0164	0.016	8e-04	0.1917	8e-04	6e-04	0.0605	0.0012	0.0926	0.1462	0.0344	0.0012	0.1239	0.0236	8e-04	0.0026	0.0027	0.001	0.0458	0.018	0.018	0.0799	0.0166	0.0885	0.0013
12	rs116176488	100769196	1.08	0.0428324673547855	1	0.0391838568150044	0.23229310850238	0.229844663708658	0.0113	0.0164	0.016	8e-04	0.1916	8e-04	6e-04	0.0605	0.0012	0.0926	0.1462	0.0344	0.0012	0.1239	0.0236	8e-04	0.0026	0.0027	0.001	0.0458	0.018	0.018	0.0798	0.0166	0.0884	0.0013
12	rs74894421	100776713	1.09	0.0358267755764475	1	0.0391838568150044	0.237453153521935	0.246667283478896	0.0113	0.0162	0.0159	8e-04	0.1916	8e-04	7e-04	0.0605	0.0012	0.0929	0.1464	0.0343	0.0012	0.1239	0.0238	8e-04	0.0026	0.0028	0.001	0.0458	0.0178	0.0182	0.0797	0.0166	0.0882	0.0013
12	rs61941782	100782008	1.09	0.0358267755764475	1	0.0391838568150044	0.322371464823778	0.225808014902499	0.0108	0.0151	0.0153	8e-04	0.1906	9e-04	9e-04	0.0608	0.001	0.0956	0.1477	0.0336	0.001	0.1235	0.025	0.001	0.0027	0.0034	0.001	0.0463	0.0167	0.0192	0.0789	0.0166	0.0865	0.0011
12	rs56173333	100782307	1.09	0.0358267755764475	1	0.0391838568150044	0.330927469273902	0.226896709366062	0.0108	0.0151	0.0152	8e-04	0.1906	9e-04	9e-04	0.0608	0.001	0.0956	0.1478	0.0336	0.001	0.1235	0.025	0.001	0.0027	0.0034	0.001	0.0463	0.0166	0.0192	0.0788	0.0166	0.0865	0.0011
12	rs113985956	100783400	1.09	0.0358267755764475	1	0.0391838568150044	0.341995441916016	0.230282445948901	0.0108	0.0151	0.0151	8e-04	0.1906	9e-04	9e-04	0.0609	0.001	0.0957	0.148	0.0336	0.001	0.1234	0.025	0.001	0.0027	0.0034	0.001	0.0463	0.0166	0.0192	0.0787	0.0166	0.0865	0.0011
12	rs11568534	100784708	1.09	0.0358267755764475	1	0.0391838568150044	0.341421916913422	0.231158818895089	0.0108	0.0151	0.0151	8e-04	0.1905	9e-04	9e-04	0.0609	0.001	0.0958	0.1482	0.0336	9e-04	0.1233	0.0251	0.001	0.0026	0.0034	9e-04	0.0463	0.0165	0.0192	0.0787	0.0167	0.0865	0.0011
12	rs1998925	100787095	1.09	0.0358267755764475	1	0.0391838568150044	0.333496494025403	0.236660424985472	0.0107	0.015	0.015	8e-04	0.1904	9e-04	0.001	0.061	0.001	0.096	0.1485	0.0336	9e-04	0.1234	0.0251	0.001	0.0027	0.0034	9e-04	0.0463	0.0165	0.0193	0.0787	0.0167	0.0865	0.0011
12	rs111519585	100787825	1.09	0.0358267755764475	1	0.0391838568150044	0.342987250826669	0.238540435944697	0.0107	0.015	0.0149	8e-04	0.1904	9e-04	0.001	0.061	9e-04	0.096	0.1487	0.0335	9e-04	0.1235	0.0251	0.001	0.0026	0.0034	9e-04	0.0464	0.0164	0.0193	0.0785	0.0167	0.0864	0.0011
12	rs74389197	100788044	1.09	0.0358267755764475	1	0.0391838568150044	0.345971600194898	0.237433968677813	0.0107	0.0151	0.0149	8e-04	0.1904	9e-04	0.001	0.061	9e-04	0.096	0.1487	0.0335	9e-04	0.1235	0.0251	0.001	0.0026	0.0034	9e-04	0.0464	0.0164	0.0193	0.0785	0.0167	0.0864	0.0011
12	rs74783468	100794281	1.09	0.0358267755764475	0.99	0.0473477484867341	0.4185532307311	0.242203447592666	0.0106	0.0148	0.0145	8e-04	0.1906	0.001	0.001	0.0607	9e-04	0.0962	0.1501	0.0333	9e-04	0.1244	0.025	0.001	0.0026	0.0037	9e-04	0.0466	0.0163	0.0194	0.0776	0.0167	0.0855	0.0011
12	rs7966317	100795311	1.09	0.0358267755764475	0.99	0.0473477484867341	0.427735528371734	0.234344671015195	0.0105	0.0148	0.0144	8e-04	0.1905	0.001	0.001	0.0607	9e-04	0.0963	0.1503	0.0332	9e-04	0.1245	0.025	0.001	0.0026	0.0037	9e-04	0.0467	0.0163	0.0194	0.0775	0.0166	0.0854	0.0011
12	rs2182621	100797371	1.09	0.0358267755764475	0.99	0.0473477484867341	0.427852394596499	0.233354452593008	0.0105	0.0148	0.0145	8e-04	0.1904	0.001	0.001	0.0606	9e-04	0.0963	0.1503	0.0333	9e-04	0.1246	0.0249	0.001	0.0026	0.0038	9e-04	0.0467	0.0163	0.0194	0.0777	0.0166	0.0854	0.0011
12	rs10860589	100801063	1.09	0.0358267755764475	0.99	0.0473477484867341	0.424353302720118	0.233904407046799	0.0104	0.0148	0.0145	8e-04	0.1902	0.001	0.001	0.0605	9e-04	0.0962	0.1505	0.0333	9e-04	0.1246	0.0248	0.001	0.0026	0.0038	9e-04	0.0466	0.0163	0.0194	0.0781	0.0165	0.0854	0.0012
12	rs80046577	100807988	1.09	0.0358267755764475	0.99	0.0473477484867341	0.421854403686789	0.232255797695451	0.0104	0.0148	0.0146	8e-04	0.19	0.001	0.001	0.0605	9e-04	0.0961	0.1506	0.0333	9e-04	0.1245	0.0247	0.001	0.0026	0.0038	9e-04	0.0465	0.0163	0.0194	0.0784	0.0164	0.0854	0.0012
12	rs7967828	100813487	1.09	0.0358267755764475	0.99	0.0473477484867341	0.421448300999846	0.231487736252763	0.0103	0.0148	0.0146	8e-04	0.19	0.001	0.001	0.0605	9e-04	0.0961	0.1507	0.0333	9e-04	0.1245	0.0247	0.001	0.0026	0.0039	9e-04	0.0465	0.0163	0.0194	0.0785	0.0163	0.0854	0.0012
12	rs78135856	100815910	1.09	0.0358267755764475	0.99	0.0473477484867341	0.424353302720118	0.232695058797546	0.0103	0.0148	0.0146	8e-04	0.19	0.001	0.001	0.0605	9e-04	0.0961	0.1507	0.0333	9e-04	0.1245	0.0247	0.001	0.0026	0.0039	9e-04	0.0465	0.0163	0.0194	0.0785	0.0163	0.0854	0.0012
12	rs11110373	100825602	1.09	0.0358267755764475	0.99	0.0473477484867341	0.460164526088845	0.226569922258789	0.0103	0.0147	0.0147	8e-04	0.1904	0.001	0.001	0.0603	9e-04	0.0961	0.1508	0.0332	9e-04	0.1244	0.0247	0.001	0.0026	0.004	0.001	0.0464	0.0162	0.0195	0.0783	0.0163	0.0854	0.0012
12	rs11110381	100830114	1.09	0.0358267755764475	0.99	0.0473477484867341	0.467216917546509	0.22537301434759	0.0103	0.0146	0.0147	8e-04	0.1905	0.001	0.001	0.0602	9e-04	0.0961	0.1508	0.0332	9e-04	0.1244	0.0247	0.001	0.0026	0.004	0.001	0.0464	0.0161	0.0195	0.0783	0.0163	0.0854	0.0012
12	rs7132502	100832218	1.09	0.0358267755764475	0.99	0.0473477484867341	0.469599729669362	0.226896709366062	0.0103	0.0146	0.0147	8e-04	0.1906	0.001	0.001	0.0602	9e-04	0.0961	0.1509	0.0331	9e-04	0.1244	0.0247	0.001	0.0026	0.004	0.001	0.0464	0.0161	0.0195	0.0783	0.0163	0.0854	0.0012
12	rs35587409	100841306	1.09	0.0358267755764475	0.99	0.0473477484867341	0.487066726838861	0.232804915938675	0.0103	0.0146	0.0146	8e-04	0.1906	0.001	0.001	0.0602	9e-04	0.0961	0.1509	0.0331	9e-04	0.1244	0.0247	0.001	0.0026	0.0041	9e-04	0.0464	0.0161	0.0196	0.0783	0.0163	0.0855	0.0012
12	rs76183978	100841580	1.09	0.0358267755764475	0.99	0.0473477484867341	0.486630954441447	0.232695058797546	0.0103	0.0146	0.0146	8e-04	0.1906	0.001	0.001	0.0602	9e-04	0.0961	0.1509	0.0331	9e-04	0.1244	0.0247	0.001	0.0026	0.0041	9e-04	0.0464	0.0161	0.0196	0.0783	0.0163	0.0855	0.0012
12	rs117546594	100845225	1.09	0.0358267755764475	0.99	0.0473477484867341	0.490684658670312	0.234124505675388	0.0103	0.0146	0.0146	8e-04	0.1905	0.001	0.001	0.0602	9e-04	0.0961	0.1509	0.0331	9e-04	0.1243	0.0247	0.001	0.0026	0.0041	9e-04	0.0464	0.0161	0.0196	0.0783	0.0163	0.0855	0.0012
12	rs12313471	100864393	1.1	0.0297783867163545	0.99	0.0473477484867341	0.498903686461789	0.213625497193365	0.0104	0.0143	0.0147	8e-04	0.1896	9e-04	0.0011	0.0603	0.0011	0.0969	0.151	0.0324	9e-04	0.1235	0.0245	9e-04	0.0025	0.0045	0.001	0.0467	0.0159	0.0199	0.0784	0.0161	0.086	0.0018
12	rs11110390	100874901	1.1	0.0297783867163545	0.99	0.0473477484867341	0.500038151977888	0.209685103519305	0.0104	0.0142	0.0146	8e-04	0.1895	9e-04	0.0011	0.0603	0.0011	0.0971	0.151	0.0323	0.001	0.1235	0.0245	9e-04	0.0025	0.0045	0.001	0.0467	0.0159	0.0199	0.0784	0.0161	0.0861	0.0018
12	rs35943236	100882935	1.1	0.0297783867163545	0.97	0.0677063307338505	0.559588540495988	0.202402220991844	0.0106	0.0139	0.0147	8e-04	0.1905	8e-04	0.0011	0.0599	0.0013	0.1005	0.1499	0.0305	0.0011	0.122	0.0243	9e-04	0.0026	0.0048	0.001	0.0468	0.0153	0.0206	0.078	0.0165	0.0857	0.002
12	rs4764980	100885107	1.1	0.0297783867163545	0.97	0.0677063307338505	0.554278757880529	0.195620788276232	0.0106	0.014	0.0147	8e-04	0.1905	8e-04	0.0012	0.0599	0.0013	0.1006	0.1499	0.0304	0.0011	0.1219	0.0243	9e-04	0.0026	0.0048	0.001	0.0468	0.0153	0.0206	0.078	0.0166	0.0857	0.002
12	rs58827048	100885665	1.1	0.0297783867163545	0.97	0.0677063307338505	0.559588540495988	0.200621126275782	0.0106	0.014	0.0147	8e-04	0.1906	8e-04	0.0012	0.0599	0.0013	0.1006	0.1499	0.0304	0.0011	0.1219	0.0243	9e-04	0.0026	0.0048	0.001	0.0468	0.0153	0.0206	0.078	0.0166	0.0857	0.002
12	rs56163822	100887101	1.1	0.0297783867163545	0.97	0.0677063307338505	0.567865594350396	0.208200494923219	0.0106	0.014	0.0147	8e-04	0.1906	8e-04	0.0012	0.0599	0.0013	0.1006	0.1499	0.0304	0.0011	0.1218	0.0243	9e-04	0.0026	0.0048	0.001	0.0468	0.0152	0.0206	0.0779	0.0165	0.0857	0.002
12	rs3789987	100887661	1.1	0.0297783867163545	0.96	0.0801626552665664	0.572563221108491	0.209578943971884	0.0106	0.014	0.0147	8e-04	0.1906	8e-04	0.0012	0.0599	0.0013	0.1006	0.1499	0.0304	0.0011	0.1218	0.0243	9e-04	0.0026	0.0048	0.001	0.0468	0.0152	0.0206	0.0779	0.0165	0.0857	0.0021
12	rs11110395	100888664	1.1	0.0297783867163545	0.97	0.0677063307338505	0.579237825865451	0.21245149490782	0.0106	0.014	0.0147	8e-04	0.1906	8e-04	0.0011	0.0599	0.0013	0.1006	0.15	0.0304	0.0011	0.1218	0.0243	9e-04	0.0026	0.0048	0.001	0.0468	0.0152	0.0206	0.0779	0.0165	0.0856	0.0021
12	rs919213	100893636	1.1	0.0297783867163545	0.96	0.0801626552665664	0.606847511992711	0.212344873480002	0.0106	0.0139	0.0147	8e-04	0.1907	8e-04	0.0011	0.0598	0.0013	0.1007	0.1501	0.0304	0.0011	0.1218	0.0242	9e-04	0.0026	0.0048	0.001	0.0468	0.0151	0.0206	0.0779	0.0165	0.0855	0.0023
12	rs17774842	100894920	1.1	0.0297783867163545	0.96	0.0801626552665664	0.606985671175465	0.208094585573697	0.0106	0.0139	0.0147	8e-04	0.1908	8e-04	0.0011	0.0598	0.0013	0.1007	0.1501	0.0304	0.0011	0.1218	0.0242	9e-04	0.0026	0.0048	0.001	0.0468	0.0151	0.0206	0.0779	0.0165	0.0855	0.0023
12	rs118110787	100897676	1.1	0.0297783867163545	0.96	0.0801626552665664	0.611830363882132	0.204820306571179	0.0106	0.0138	0.0146	8e-04	0.1908	8e-04	0.0011	0.0598	0.0013	0.1007	0.1502	0.0304	0.0011	0.1218	0.0242	9e-04	0.0026	0.0048	0.001	0.0467	0.0151	0.0206	0.0779	0.0165	0.0855	0.0024
12	rs7956050	100898171	1.1	0.0297783867163545	0.96	0.0801626552665664	0.617667364551959	0.205663625006384	0.0106	0.0138	0.0146	8e-04	0.1908	8e-04	0.0011	0.0598	0.0013	0.1007	0.1502	0.0304	0.0011	0.1218	0.0242	9e-04	0.0026	0.0048	0.001	0.0467	0.015	0.0206	0.0779	0.0165	0.0855	0.0024
12	rs76662611	100910938	1.1	0.0297783867163545	0.96	0.0801626552665664	0.635471709545068	0.210003689127119	0.0106	0.0138	0.0146	8e-04	0.1909	8e-04	0.0011	0.0598	0.0013	0.1007	0.1502	0.0304	0.0011	0.1218	0.0241	9e-04	0.0026	0.0048	0.001	0.0467	0.015	0.0205	0.0779	0.0165	0.0855	0.0025
12	rs11110408	100914712	1.1	0.0297783867163545	0.96	0.0801626552665664	0.63272294698834	0.209048413889045	0.0106	0.0138	0.0146	8e-04	0.1909	8e-04	0.0011	0.0598	0.0013	0.1007	0.1503	0.0304	0.0011	0.1218	0.0241	9e-04	0.0026	0.0048	0.001	0.0467	0.015	0.0205	0.0779	0.0165	0.0855	0.0025
12	rs10492318	100919262	1.1	0.0297783867163545	0.96	0.0801626552665664	0.639357400105477	0.207882820614509	0.0106	0.0138	0.0146	8e-04	0.191	8e-04	0.0011	0.0598	0.0014	0.1007	0.1503	0.0303	0.0012	0.1218	0.0241	9e-04	0.0026	0.0049	0.001	0.0467	0.0149	0.0205	0.0779	0.0165	0.0855	0.0025
12	rs17030285	100930213	1.1	0.0297783867163545	0.96	0.0801626552665664	0.642686444472708	0.217482568807667	0.0106	0.0137	0.0145	8e-04	0.1912	9e-04	0.0011	0.0598	0.0014	0.1007	0.1504	0.0303	0.0012	0.1218	0.0241	9e-04	0.0026	0.0049	0.001	0.0466	0.0148	0.0205	0.0778	0.0164	0.0854	0.0025
12	rs10860603	100943948	1.1	0.0297783867163545	0.96	0.0801626552665664	0.756191134242259	0.17276239914048	0.0103	0.0131	0.0143	9e-04	0.1929	0.0011	0.0012	0.0606	0.0013	0.1005	0.1507	0.0296	0.0012	0.1216	0.0236	0.001	0.0027	0.0051	0.001	0.0463	0.0154	0.0206	0.0779	0.016	0.0846	0.0026
12	rs35735	100950371	1.1	0.0297783867163545	0.96	0.0801626552665664	0.936303289902307	0.152811369324304	0.0101	0.0127	0.0139	0.001	0.1939	0.0014	0.0014	0.0616	0.0012	0.1007	0.1513	0.0286	0.0012	0.1224	0.0227	0.0015	0.0028	0.0054	0.001	0.0463	0.0156	0.0202	0.0776	0.0154	0.0834	0.0028
12	rs12810780	100959017	1.1	0.0297783867163545	0.96	0.0801626552665664	0.924223937872166	0.147702035241836	0.0101	0.0127	0.014	0.0011	0.1937	0.0014	0.0015	0.0617	0.0012	0.1005	0.151	0.0287	0.0012	0.1228	0.0226	0.0015	0.0028	0.0054	0.001	0.0463	0.0157	0.0202	0.0775	0.0153	0.0833	0.0028
12	rs79369271	100968989	1.1	0.0297783867163545	0.96	0.0801626552665664	0.846078193833688	0.140248667790305	0.0099	0.0126	0.0142	0.0013	0.1937	0.0017	0.0016	0.0619	0.0012	0.1	0.1503	0.0286	0.0012	0.1239	0.0223	0.0016	0.0028	0.0053	0.001	0.0463	0.0161	0.0202	0.0772	0.0151	0.0829	0.0029
12	rs2195238	100971571	1.1	0.0297783867163545	0.96	0.0801626552665664	0.799964487982339	0.139787500270611	0.0099	0.0126	0.0143	0.0014	0.1937	0.0018	0.0017	0.062	0.0012	0.0998	0.1501	0.0285	0.0012	0.1244	0.0222	0.0016	0.0028	0.0053	0.001	0.0463	0.0162	0.0203	0.0771	0.015	0.0829	0.0029
12	rs12816980	100989947	1.1	0.0297783867163545	0.96	0.0801626552665664	0.791388731537042	0.131672330810134	0.0098	0.0125	0.0143	0.0014	0.1937	0.0018	0.0017	0.062	0.0012	0.0997	0.1501	0.0285	0.0012	0.1246	0.0222	0.0017	0.0028	0.0053	0.001	0.0463	0.0163	0.0203	0.077	0.015	0.0828	0.0029
12	rs35685	100993553	1.1	0.0297783867163545	0.96	0.0801626552665664	0.790144682109085	0.130501977774154	0.0098	0.0125	0.0143	0.0014	0.1937	0.0018	0.0017	0.0621	0.0012	0.0997	0.1501	0.0285	0.0012	0.1246	0.0222	0.0017	0.0028	0.0053	0.001	0.0463	0.0163	0.0203	0.077	0.015	0.0828	0.0029
12	rs79515008	101003616	1.1	0.0297783867163545	0.96	0.0801626552665664	0.79037787679495	0.130142647632455	0.0098	0.0125	0.0143	0.0014	0.1937	0.0018	0.0017	0.062	0.0012	0.0997	0.1501	0.0285	0.0012	0.1246	0.0222	0.0017	0.0028	0.0053	0.001	0.0463	0.0163	0.0203	0.077	0.015	0.0828	0.0029
12	rs78786395	101012052	1.1	0.0297783867163545	0.96	0.0801626552665664	0.789134516363485	0.133843103909658	0.0098	0.0125	0.0143	0.0014	0.1936	0.0018	0.0017	0.062	0.0012	0.0997	0.1501	0.0285	0.0012	0.1246	0.0222	0.0017	0.0028	0.0053	0.001	0.0463	0.0163	0.0203	0.077	0.015	0.0829	0.0029
12	rs117946977	101014119	1.1	0.0297783867163545	0.96	0.0801626552665664	0.784092094667814	0.130681780387496	0.0098	0.0125	0.0143	0.0014	0.1936	0.0018	0.0017	0.062	0.0012	0.0997	0.1502	0.0285	0.0012	0.1246	0.0222	0.0017	0.0028	0.0053	0.001	0.0463	0.0163	0.0203	0.077	0.015	0.0829	0.0029
12	rs17030365	101018081	1.1	0.0297783867163545	0.96	0.0801626552665664	0.765212485067415	0.13194296061607	0.0098	0.0125	0.0143	0.0014	0.1936	0.0018	0.0017	0.0619	0.0012	0.0996	0.1502	0.0284	0.0012	0.1246	0.0221	0.0017	0.0028	0.0052	0.001	0.0463	0.0163	0.0203	0.077	0.015	0.083	0.0029
12	rs4625577	101040318	1.1	0.0297783867163545	0.96	0.0801626552665664	0.556200807151774	0.145357852045729	0.0098	0.0124	0.0143	0.0016	0.1942	0.0019	0.0018	0.0618	0.0011	0.0987	0.1516	0.0278	0.0012	0.1244	0.0213	0.002	0.0026	0.0048	0.0011	0.0462	0.0169	0.0204	0.0772	0.0148	0.0834	0.0029
12	rs984025	101044202	1.1	0.0297783867163545	0.96	0.0801626552665664	0.552888881429352	0.149870600827366	0.0098	0.0124	0.0143	0.0016	0.1943	0.0019	0.0018	0.0618	0.0011	0.0987	0.1516	0.0278	0.0012	0.1244	0.0213	0.002	0.0026	0.0048	0.0011	0.0462	0.0169	0.0204	0.0772	0.0148	0.0834	0.0029
12	rs12366324	101068094	1.1	0.0297783867163545	0.96	0.0801626552665664	0.464900885883443	0.14666892629045	0.0099	0.0124	0.0143	0.0017	0.1933	0.002	0.0018	0.0621	0.0012	0.0984	0.1523	0.0278	0.0012	0.1243	0.0208	0.0022	0.0025	0.0046	0.0011	0.0465	0.0171	0.0203	0.0774	0.0146	0.0836	0.0029
12	rs2114923	101071627	1.1	0.0297783867163545	0.96	0.0801626552665664	0.517075148653458	0.116764586706999	0.0101	0.0126	0.0143	0.0018	0.1928	0.0022	0.0027	0.0618	0.0013	0.0982	0.152	0.0278	0.0013	0.1234	0.0206	0.0024	0.0025	0.0047	0.0012	0.0467	0.0173	0.0201	0.0774	0.0145	0.0838	0.0032
12	rs10860617	101077638	1.1	0.0297783867163545	0.96	0.0801626552665664	0.475613337988213	0.125150796408133	0.0099	0.0125	0.0143	0.0018	0.1923	0.0022	0.0027	0.0618	0.0012	0.0978	0.1532	0.0277	0.0012	0.1235	0.0206	0.0024	0.0025	0.0046	0.0012	0.0467	0.0172	0.0201	0.0772	0.0144	0.084	0.003
12	rs10860618	101080651	1.1	0.0297783867163545	0.96	0.0801626552665664	0.463744975427878	0.126214354614854	0.0099	0.0124	0.0143	0.0018	0.1923	0.0022	0.0027	0.0618	0.0012	0.0978	0.1533	0.0278	0.0012	0.1235	0.0206	0.0024	0.0025	0.0046	0.0012	0.0467	0.0173	0.0201	0.0772	0.0144	0.084	0.003
12	rs7962756	101088009	1.1	0.0297783867163545	0.96	0.0801626552665664	0.390821675692896	0.121629979884351	0.01	0.0124	0.0145	0.0019	0.1913	0.0023	0.0028	0.0617	0.0012	0.0974	0.1534	0.0278	0.0013	0.1237	0.0205	0.0026	0.0025	0.0045	0.0013	0.0467	0.0174	0.0203	0.0774	0.0143	0.0842	0.003
12	rs17777940	101090251	1.1	0.0297783867163545	0.96	0.0801626552665664	0.292967311016749	0.117541461267201	0.01	0.0123	0.014	0.0021	0.1895	0.0026	0.0032	0.062	0.0012	0.097	0.153	0.0283	0.0014	0.1234	0.0205	0.003	0.0026	0.0041	0.0013	0.0468	0.018	0.0203	0.0776	0.0142	0.085	0.003
12	rs10778060	101094929	1.09	0.0358267755764475	0.96	0.0801626552665664	0.239172749817992	0.116247754989943	0.0101	0.0124	0.0136	0.0024	0.1873	0.0029	0.0037	0.0623	0.0012	0.0965	0.1525	0.0288	0.0015	0.1231	0.0205	0.0035	0.0027	0.0037	0.0013	0.0469	0.0186	0.0202	0.0777	0.0141	0.0858	0.0029
12	rs11110478	101097203	1.09	0.0358267755764475	0.96	0.0801626552665664	0.237753588234785	0.120930346404373	0.0101	0.0124	0.0135	0.0024	0.1872	0.0029	0.0037	0.0623	0.0012	0.0965	0.1525	0.0288	0.0015	0.1231	0.0205	0.0035	0.0027	0.0037	0.0013	0.047	0.0186	0.0203	0.0777	0.0141	0.0858	0.0029
12	rs12579750	101099152	1.09	0.0358267755764475	0.95	0.0943132253134139	0.223777250349177	0.119187917616413	0.0102	0.0126	0.0134	0.0025	0.1865	0.003	0.0038	0.0624	0.0013	0.0958	0.1523	0.0286	0.0015	0.1234	0.0205	0.0036	0.0027	0.0037	0.0013	0.0472	0.0188	0.0202	0.0776	0.0142	0.0865	0.0029
12	rs6538969	101106332	1.09	0.0358267755764475	0.95	0.0943132253134139	0.156101161848964	0.113932799670477	0.0102	0.0128	0.0137	0.0027	0.184	0.003	0.0039	0.0626	0.0013	0.0954	0.1519	0.0283	0.0018	0.1241	0.0203	0.0038	0.0028	0.0037	0.0012	0.0475	0.0189	0.0203	0.0777	0.0144	0.0873	0.0028
12	rs10459195	101107852	1.09	0.0358267755764475	0.95	0.0943132253134139	0.151914454233874	0.113506049421752	0.0102	0.0128	0.0137	0.0027	0.1838	0.003	0.004	0.0626	0.0013	0.0954	0.1518	0.0283	0.0018	0.124	0.0203	0.0038	0.0028	0.0037	0.0012	0.0476	0.0189	0.0203	0.0777	0.0144	0.0873	0.0028
12	rs117386015	101110479	1.09	0.0358267755764475	0.95	0.0943132253134139	0.157217671781513	0.109777077185642	0.0102	0.0128	0.0141	0.0027	0.1835	0.003	0.0044	0.0626	0.0013	0.0955	0.1517	0.028	0.0018	0.1239	0.0203	0.0038	0.0028	0.0037	0.0012	0.0475	0.0189	0.0203	0.0775	0.0144	0.0875	0.0027
12	rs77036012	101113913	1.09	0.0358267755764475	0.95	0.0943132253134139	0.156067401397508	0.110198422038498	0.0102	0.0128	0.0141	0.0027	0.1833	0.003	0.0044	0.0626	0.0013	0.0955	0.1516	0.0279	0.0018	0.124	0.0203	0.0038	0.0028	0.0037	0.0012	0.0476	0.0188	0.0204	0.0775	0.0144	0.0877	0.0027
12	rs7972028	101115389	1.09	0.0358267755764475	0.95	0.0943132253134139	0.155224788984115	0.113506049421752	0.0102	0.0128	0.0142	0.0027	0.1833	0.003	0.0044	0.0626	0.0013	0.0955	0.1515	0.0279	0.0018	0.124	0.0203	0.0038	0.0028	0.0037	0.0012	0.0476	0.0188	0.0204	0.0776	0.0144	0.0878	0.0027
12	rs11110491	101116807	1.09	0.0358267755764475	0.95	0.0943132253134139	0.140898044088533	0.112994754844534	0.0102	0.0128	0.0143	0.0027	0.1832	0.003	0.0044	0.0626	0.0013	0.0955	0.1511	0.0279	0.0019	0.1241	0.0202	0.0038	0.0028	0.0037	0.0012	0.0476	0.0188	0.0206	0.0775	0.0144	0.0878	0.0027
12	rs73145643	101133748	1.07	0.0508949488002241	0.95	0.0943132253134139	0.112973345134015	0.15971987726673	0.0103	0.0133	0.0153	0.0034	0.182	0.0041	0.0048	0.0627	0.0013	0.0938	0.1483	0.0259	0.002	0.1253	0.0195	0.0045	0.0029	0.0035	0.0013	0.0484	0.019	0.0208	0.0766	0.0142	0.0909	0.0024
12	rs4764751	101133912	1.07	0.0508949488002241	0.94	0.110289943288055	0.111313928004693	0.16136683400676	0.0103	0.0132	0.0153	0.0034	0.182	0.0041	0.0048	0.0626	0.0013	0.0938	0.1484	0.0259	0.002	0.1254	0.0195	0.0045	0.0029	0.0035	0.0013	0.0484	0.019	0.0208	0.0766	0.0142	0.0908	0.0024
12	rs4764989	101134303	1.07	0.0508949488002241	0.94	0.110289943288055	0.111313928004693	0.154719472733472	0.0103	0.0132	0.0153	0.0034	0.182	0.0041	0.0048	0.0626	0.0013	0.0938	0.1484	0.0259	0.002	0.1253	0.0195	0.0045	0.0029	0.0035	0.0013	0.0485	0.0189	0.0208	0.0766	0.0142	0.0908	0.0024
12	rs17030576	101165092	1.07	0.0508949488002241	0.93	0.128223312274834	0.0900915716806251	0.152145535407837	0.0103	0.0132	0.0153	0.0034	0.1808	0.0042	0.0048	0.0625	0.0013	0.0933	0.1484	0.026	0.0019	0.126	0.0195	0.0045	0.003	0.0035	0.0013	0.0483	0.0193	0.0211	0.0764	0.0142	0.0915	0.0025
12	rs953721	101172737	1.07	0.0508949488002241	0.93	0.128223312274834	0.0825358633906216	0.166441458887485	0.0103	0.0132	0.0153	0.0034	0.1806	0.0042	0.0048	0.0625	0.0013	0.0933	0.1483	0.0261	0.0019	0.1261	0.0195	0.0045	0.0031	0.0034	0.0013	0.0484	0.0193	0.0211	0.0763	0.0142	0.0917	0.0024
12	rs73147636	101183816	1.07	0.0508949488002241	0.93	0.128223312274834	0.0481175007656441	0.16978921223035	0.0103	0.0133	0.0153	0.0034	0.1796	0.0043	0.0048	0.0629	0.0012	0.0931	0.1486	0.0265	0.0019	0.126	0.0195	0.0045	0.0032	0.0033	0.0013	0.0486	0.0195	0.0215	0.0756	0.0143	0.0921	0.002
12	rs60331076	101189927	1.07	0.0508949488002241	0.93	0.128223312274834	0.0418164904834663	0.189841171687917	0.0103	0.0133	0.0153	0.0034	0.1793	0.0043	0.0048	0.0631	0.0012	0.093	0.1486	0.0266	0.0019	0.1265	0.0195	0.0045	0.0032	0.0032	0.0013	0.0486	0.0195	0.0216	0.0754	0.0143	0.0923	0.0014
12	rs75112059	101194707	1.07	0.0508949488002241	0.94	0.110289943288055	0.0350913105032258	0.173060705414726	0.0103	0.0133	0.0153	0.0034	0.1792	0.0043	0.0048	0.0631	0.0012	0.093	0.1486	0.0267	0.0018	0.1263	0.0195	0.0045	0.0032	0.0032	0.0013	0.0486	0.0195	0.0217	0.0753	0.0143	0.0925	0.0014
12	rs73147641	101197227	1.07	0.0508949488002241	0.94	0.110289943288055	0.0327529183380116	0.170382409101083	0.0103	0.0133	0.0153	0.0034	0.1792	0.0043	0.0048	0.0631	0.0012	0.093	0.1487	0.0267	0.0018	0.1263	0.0195	0.0045	0.0032	0.0032	0.0013	0.0486	0.0195	0.0217	0.0753	0.0143	0.0925	0.0014
12	rs7958756	101212134	1.06	0.0601162778244188	0.94	0.110289943288055	0.0101873757664043	0.180374233113658	0.0102	0.0134	0.0164	0.0032	0.1781	0.0041	0.0042	0.0639	0.0011	0.0942	0.1483	0.0279	0.0014	0.1241	0.0192	0.0045	0.0036	0.0024	0.0012	0.0479	0.0194	0.0229	0.0751	0.0144	0.0942	0.0012
12	rs7966442	101214113	1.06	0.0601162778244188	0.94	0.110289943288055	0.0097344322433646	0.180979982509537	0.0102	0.0134	0.0165	0.0032	0.178	0.004	0.0041	0.0639	0.0011	0.0942	0.1482	0.028	0.0014	0.124	0.0191	0.0045	0.0036	0.0023	0.0012	0.0479	0.0194	0.023	0.075	0.0144	0.0944	0.0012
12	rs11110539	101219768	1.06	0.0601162778244188	0.94	0.110289943288055	0.00786938626803708	0.160784872734272	0.0102	0.0132	0.0172	0.0032	0.1778	0.0039	0.0036	0.064	0.001	0.0944	0.1479	0.0282	0.0012	0.1233	0.019	0.0046	0.0038	0.0019	0.0011	0.048	0.0193	0.0239	0.0745	0.0145	0.0954	0.0011
12	rs17030634	101224738	1.06	0.0601162778244188	0.94	0.110289943288055	0.00891699868521909	0.16311716825127	0.0102	0.0132	0.0173	0.0032	0.1778	0.0039	0.0036	0.064	0.001	0.0944	0.1479	0.0282	0.0012	0.1232	0.019	0.0045	0.0038	0.0018	0.0011	0.048	0.0193	0.024	0.0745	0.0145	0.0954	0.0011
12	rs116903581	101228791	1.06	0.0601162778244188	0.94	0.110289943288055	0.00969402509633869	0.167030541089163	0.0102	0.0132	0.0172	0.0032	0.1778	0.0039	0.0036	0.0641	0.001	0.0944	0.1478	0.0282	0.0012	0.1232	0.0191	0.0045	0.0038	0.0018	0.0011	0.048	0.0193	0.024	0.0745	0.0145	0.0954	0.0011
12	rs117339882	101229913	1.06	0.0601162778244188	0.94	0.110289943288055	0.0100519273074851	0.17127355698756	0.0102	0.0132	0.0172	0.0032	0.1778	0.0039	0.0036	0.0641	0.001	0.0944	0.1478	0.0282	0.0012	0.1232	0.0191	0.0045	0.0038	0.0018	0.0011	0.048	0.0193	0.024	0.0745	0.0145	0.0954	0.0011
12	rs17481327	101232342	1.06	0.0601162778244188	0.94	0.110289943288055	0.010792133937008	0.173458725360656	0.0102	0.0132	0.0173	0.0032	0.1777	0.0039	0.0036	0.0639	0.001	0.0944	0.1478	0.0282	0.0012	0.1232	0.0191	0.0046	0.0038	0.0018	0.0011	0.048	0.0193	0.024	0.0745	0.0146	0.0956	0.0011
12	rs2056074	101233939	1.06	0.0601162778244188	0.94	0.110289943288055	0.0117348991318045	0.180071620677622	0.0102	0.0133	0.0173	0.0032	0.1776	0.0039	0.0036	0.0639	0.001	0.0944	0.1478	0.0282	0.0012	0.1232	0.0191	0.0046	0.0038	0.0018	0.0012	0.048	0.0194	0.0241	0.0745	0.0146	0.0956	0.0011
12	rs11110553	101239171	1.05	0.0706003084525404	0.94	0.110289943288055	0.0130947577776725	0.192001641399464	0.0102	0.0133	0.0173	0.0032	0.1775	0.004	0.0036	0.0639	0.001	0.0943	0.1477	0.0283	0.0012	0.1232	0.0191	0.0046	0.0038	0.0018	0.0012	0.048	0.0194	0.0242	0.0745	0.0146	0.0956	0.0011
12	rs17403514	101239955	1.05	0.0706003084525404	0.94	0.110289943288055	0.0127939357420597	0.188098317716734	0.0102	0.0133	0.0173	0.0032	0.1775	0.004	0.0036	0.0639	0.0011	0.0943	0.1477	0.0283	0.0012	0.1232	0.0191	0.0046	0.0038	0.0018	0.0012	0.048	0.0194	0.0242	0.0745	0.0146	0.0956	0.0011
12	rs7971552	101243741	1.05	0.0706003084525404	0.93	0.128223312274834	0.0123463610114033	0.174255717762222	0.0102	0.0133	0.0173	0.0032	0.1776	0.0039	0.0036	0.0639	0.0011	0.0942	0.1476	0.0283	0.0012	0.1232	0.0192	0.0046	0.0038	0.0018	0.0012	0.048	0.0194	0.0242	0.0745	0.0146	0.0956	0.001
12	rs112910268	101247800	1.05	0.0706003084525404	0.93	0.128223312274834	0.0120466301392405	0.169591640529067	0.0102	0.0133	0.0173	0.0032	0.1776	0.0039	0.0036	0.0639	0.0011	0.0942	0.1475	0.0282	0.0012	0.1232	0.0192	0.0045	0.0038	0.0018	0.0012	0.0481	0.0194	0.0243	0.0744	0.0146	0.0955	0.001
12	rs7316136	101263261	1.05	0.0706003084525404	0.93	0.128223312274834	0.0118753018174809	0.165951115140525	0.0102	0.0133	0.0174	0.0032	0.1775	0.0039	0.0036	0.064	0.0011	0.0938	0.147	0.0281	0.0012	0.1235	0.0199	0.0045	0.0038	0.0018	0.0012	0.0482	0.0195	0.0246	0.0743	0.0145	0.0953	0.001
12	rs10507123	101265797	1.05	0.0706003084525404	0.94	0.110289943288055	0.0104730935741262	0.151670577547215	0.0102	0.0133	0.0174	0.0032	0.1775	0.0039	0.0036	0.064	0.0011	0.0938	0.147	0.0281	0.0012	0.1235	0.0199	0.0046	0.0038	0.0018	0.0012	0.0482	0.0196	0.0246	0.0743	0.0145	0.0953	0.001
12	rs61947077	101279396	1.05	0.0706003084525404	0.94	0.110289943288055	0.0109019274344266	0.168013964739432	0.0102	0.0136	0.0176	0.0035	0.1768	0.0041	0.0039	0.0639	0.001	0.0948	0.1466	0.0276	0.0011	0.1238	0.0197	0.0047	0.004	0.0017	0.0011	0.0477	0.0201	0.0248	0.0728	0.0142	0.0958	0.001
12	rs2138049	101280321	1.05	0.0706003084525404	0.94	0.110289943288055	0.0119459733846475	0.170382409101083	0.0102	0.0136	0.0177	0.0035	0.1767	0.0041	0.0039	0.0639	0.001	0.095	0.1466	0.0276	0.0011	0.1239	0.0197	0.0047	0.004	0.0017	0.0011	0.0476	0.0201	0.0248	0.0726	0.0142	0.0959	9e-04
12	rs76586843	101286637	1.05	0.0706003084525404	0.94	0.110289943288055	0.0118753018174809	0.169295433701399	0.0103	0.0137	0.0177	0.0036	0.1764	0.0041	0.0039	0.064	0.001	0.0951	0.1467	0.0276	0.001	0.124	0.0198	0.0047	0.004	0.0017	0.0011	0.0476	0.0202	0.0249	0.0722	0.0142	0.0958	9e-04
12	rs78358315	101290034	1.05	0.0706003084525404	0.94	0.110289943288055	0.0123101018948833	0.169295433701399	0.0103	0.0137	0.0178	0.0036	0.1763	0.0041	0.0039	0.064	0.001	0.0951	0.1468	0.0276	0.001	0.124	0.0197	0.0047	0.004	0.0017	0.0011	0.0476	0.0202	0.025	0.0722	0.0142	0.0958	9e-04
12	rs34182255	101295602	1.05	0.0706003084525404	0.94	0.110289943288055	0.0122018022938123	0.166735908740984	0.0103	0.0138	0.0178	0.0036	0.1762	0.0041	0.0039	0.064	0.0011	0.0951	0.1468	0.0276	0.001	0.124	0.0197	0.0047	0.004	0.0017	0.0011	0.0476	0.0202	0.025	0.0721	0.0142	0.0957	9e-04
12	rs10507124	101304252	1.05	0.0706003084525404	0.94	0.110289943288055	0.0125533396273599	0.167817118247323	0.0103	0.0138	0.0178	0.0037	0.176	0.0042	0.0039	0.064	0.0011	0.0952	0.1468	0.0275	0.001	0.1241	0.0197	0.0048	0.004	0.0017	0.0011	0.0476	0.0202	0.025	0.072	0.0142	0.0957	9e-04
12	rs12296349	101311373	1.05	0.0706003084525404	0.94	0.110289943288055	0.0118576829826066	0.170085720381327	0.0103	0.0138	0.0178	0.0037	0.1756	0.0042	0.0039	0.064	0.0011	0.0953	0.147	0.0276	0.001	0.1244	0.0197	0.0048	0.004	0.0017	0.0011	0.0476	0.0203	0.025	0.072	0.0142	0.0955	9e-04
12	rs34162417	101336201	1.05	0.0706003084525404	0.95	0.0943132253134139	0.0122920022280848	0.151765526550299	0.0103	0.0138	0.0176	0.0037	0.1751	0.0042	0.0035	0.0639	0.0011	0.0956	0.1475	0.0273	0.001	0.1248	0.0197	0.0047	0.0041	0.0017	0.0011	0.0474	0.0203	0.0252	0.0718	0.0142	0.0958	0.001
12	rs585335	101337995	1.05	0.0706003084525404	0.95	0.0943132253134139	0.0124251963137271	0.145732010383225	0.0103	0.0138	0.0176	0.0037	0.1751	0.0042	0.0035	0.0639	0.0011	0.0956	0.1475	0.0273	0.001	0.1248	0.0197	0.0047	0.0041	0.0017	0.0011	0.0474	0.0203	0.0252	0.0718	0.0142	0.0958	0.001
12	rs117839924	101344076	1.05	0.0706003084525404	0.95	0.0943132253134139	0.012856177501259	0.150816995741665	0.0103	0.0137	0.0176	0.0037	0.1745	0.0042	0.0035	0.0638	0.001	0.0955	0.1477	0.0272	0.0011	0.1246	0.0198	0.0047	0.0042	0.0017	0.0011	0.0474	0.0203	0.0253	0.0716	0.0143	0.0966	0.001
12	rs2937993	101345534	1.05	0.0706003084525404	0.95	0.0943132253134139	0.0133238099252066	0.155676690275074	0.0103	0.0137	0.0176	0.0037	0.1743	0.0042	0.0035	0.0638	0.001	0.0955	0.1477	0.0272	0.0011	0.1246	0.0198	0.0047	0.0042	0.0017	0.0011	0.0474	0.0203	0.0253	0.0716	0.0143	0.097	0.001
12	rs17405697	101349672	1.05	0.0706003084525404	0.95	0.0943132253134139	0.00949389235503453	0.145732010383225	0.0103	0.0138	0.0175	0.0038	0.1736	0.0042	0.0035	0.0634	0.0011	0.0952	0.1477	0.0271	0.0011	0.1249	0.0197	0.0047	0.0043	0.0017	0.0011	0.0473	0.0203	0.0255	0.0716	0.0143	0.0975	0.001
12	rs12821670	101353324	1.05	0.0706003084525404	0.95	0.0943132253134139	0.00994352435256289	0.139050785882114	0.0104	0.0139	0.0175	0.0038	0.1732	0.0042	0.0035	0.0632	0.0011	0.0951	0.1478	0.027	0.0011	0.1251	0.0197	0.0046	0.0044	0.0017	0.0011	0.0472	0.0203	0.0256	0.0715	0.0143	0.0979	0.0011
12	rs118034951	101372818	1.05	0.0706003084525404	0.95	0.0943132253134139	0.00918021751257826	0.133118058492342	0.0103	0.014	0.0176	0.0037	0.1726	0.0042	0.0035	0.0631	0.0011	0.0951	0.1479	0.0273	0.0011	0.1247	0.0197	0.0046	0.0046	0.0017	0.0011	0.047	0.0203	0.0257	0.0714	0.0144	0.0983	0.0011
12	rs117430485	101375921	1.04	0.0824519171540817	0.95	0.0943132253134139	0.00911747615016957	0.112654380909882	0.0103	0.0141	0.0178	0.0036	0.1704	0.0043	0.0035	0.0629	0.0011	0.0952	0.1481	0.0281	0.0011	0.1238	0.02	0.0044	0.0051	0.0018	0.0011	0.0465	0.0204	0.0264	0.0709	0.0147	0.0995	0.0013
12	rs686288	101376651	1.04	0.0824519171540817	0.95	0.0943132253134139	0.00953864656165686	0.105349091599781	0.0103	0.0141	0.0178	0.0036	0.17	0.0043	0.0035	0.0629	0.0012	0.0952	0.1481	0.0282	0.0011	0.1236	0.02	0.0044	0.0051	0.0018	0.0011	0.0464	0.0203	0.0265	0.0708	0.0147	0.0997	0.0013
12	rs117865962	101380993	1.04	0.0824519171540817	0.95	0.0943132253134139	0.0114349673036632	0.112399357610283	0.0103	0.0142	0.0178	0.0036	0.1697	0.0043	0.0035	0.0629	0.0012	0.0953	0.1482	0.0283	0.0011	0.1235	0.02	0.0043	0.0052	0.0018	0.0011	0.0463	0.0203	0.0266	0.0708	0.0148	0.0999	0.0014
12	rs3803140	101381132	1.04	0.0824519171540817	0.94	0.110289943288055	0.0114692778739991	0.114103670437991	0.0103	0.0142	0.0178	0.0036	0.1696	0.0043	0.0035	0.0629	0.0012	0.0953	0.1482	0.0283	0.0011	0.1235	0.02	0.0043	0.0052	0.0018	0.0011	0.0463	0.0203	0.0266	0.0708	0.0148	0.0999	0.0014
12	rs76497002	101385200	1.04	0.0824519171540817	0.94	0.110289943288055	0.0104998515133321	0.104356314327584	0.0104	0.0143	0.0179	0.0036	0.1689	0.0043	0.0037	0.0627	0.0012	0.0953	0.1483	0.0284	0.0012	0.1233	0.0202	0.0043	0.0053	0.0019	0.0012	0.0462	0.0202	0.0266	0.0703	0.0149	0.1005	0.0014
12	rs73148834	101385999	1.04	0.0824519171540817	0.95	0.0943132253134139	0.0118576829826066	0.0967869462338897	0.0104	0.0143	0.0179	0.0037	0.1688	0.0043	0.0037	0.0627	0.0012	0.0952	0.1483	0.0284	0.0012	0.1232	0.0202	0.0043	0.0054	0.0019	0.0012	0.0462	0.0202	0.0267	0.0703	0.0149	0.1006	0.0014
12	rs2673665	101386469	1.04	0.0824519171540817	0.95	0.0943132253134139	0.0114007338653431	0.0906121869682593	0.0104	0.0143	0.0179	0.0037	0.1687	0.0043	0.0037	0.0626	0.0012	0.0952	0.1483	0.0284	0.0012	0.1231	0.0202	0.0043	0.0054	0.0019	0.0012	0.0462	0.0202	0.0267	0.0702	0.0149	0.1007	0.0014
12	rs10507126	101388191	1.03	0.0957762513390589	0.95	0.0943132253134139	0.0114864621159504	0.0777247094247361	0.0105	0.0143	0.0179	0.0036	0.1684	0.0043	0.0037	0.0626	0.0012	0.0952	0.1483	0.0284	0.0012	0.1228	0.0202	0.0043	0.0054	0.0019	0.0012	0.0461	0.0202	0.0268	0.0702	0.015	0.101	0.0015
12	rs11110622	101393368	1.03	0.0957762513390589	0.95	0.0943132253134139	0.0107976037485969	0.0723679956772017	0.0105	0.0143	0.0179	0.0036	0.1683	0.0043	0.0037	0.0626	0.0012	0.0953	0.1484	0.0284	0.0012	0.1228	0.0202	0.0042	0.0054	0.0019	0.0012	0.0461	0.0202	0.0269	0.0702	0.015	0.101	0.0015
12	rs17406903	101401753	1.03	0.0957762513390589	0.95	0.0943132253134139	0.0105535220757658	0.077798168634899	0.0105	0.0143	0.0178	0.0036	0.1681	0.0043	0.0037	0.0627	0.0012	0.0953	0.1482	0.0283	0.0012	0.1229	0.0202	0.0043	0.0054	0.0019	0.0012	0.0462	0.0203	0.0269	0.0702	0.015	0.1011	0.0015
12	rs7980149	101410868	1.04	0.0824519171540817	0.95	0.0943132253134139	0.0100156941826905	0.072939502508463	0.0105	0.0143	0.0178	0.0036	0.1681	0.0044	0.0038	0.0627	0.0012	0.0951	0.1481	0.0283	0.0012	0.1229	0.0203	0.0043	0.0054	0.0019	0.0012	0.0462	0.0202	0.0269	0.0703	0.0149	0.1012	0.0015
12	rs77976725	101411739	1.04	0.0824519171540817	0.97	0.0677063307338505	0.00989221585485909	0.0733693493488562	0.0105	0.0143	0.0178	0.0036	0.1681	0.0044	0.0038	0.0627	0.0012	0.0951	0.1481	0.0283	0.0012	0.1229	0.0203	0.0043	0.0054	0.0019	0.0012	0.0462	0.0202	0.0269	0.0703	0.0149	0.1012	0.0015
12	rs11110629	101416111	1.03	0.0957762513390589	0.97	0.0677063307338505	0.00877586675182723	0.0671703131928342	0.0105	0.0143	0.0177	0.0036	0.1681	0.0044	0.0038	0.0627	0.0012	0.0952	0.1481	0.0283	0.0012	0.1228	0.0203	0.0043	0.0054	0.0019	0.0012	0.0462	0.0203	0.027	0.0703	0.0149	0.1012	0.0015
12	rs77248811	101419944	1.03	0.0957762513390589	0.97	0.0677063307338505	0.00812197105247724	0.0651093497770427	0.0105	0.0143	0.0177	0.0036	0.1681	0.0044	0.0038	0.0627	0.0012	0.0952	0.148	0.0283	0.0012	0.1228	0.0203	0.0043	0.0054	0.0018	0.0012	0.0463	0.0203	0.027	0.0703	0.0149	0.1012	0.0015
12	rs61944932	101432985	1.03	0.0957762513390589	0.97	0.0677063307338505	0.00704428113549418	0.0647003949659433	0.0105	0.0143	0.0176	0.0036	0.1681	0.0044	0.0038	0.0629	0.0012	0.0952	0.148	0.0282	0.0012	0.1228	0.0202	0.0043	0.0054	0.0018	0.0012	0.0463	0.0203	0.027	0.0703	0.0148	0.1012	0.0014
12	rs7298465	101438706	1.03	0.0957762513390589	0.97	0.0677063307338505	0.00492739424730278	0.0696086068536865	0.0105	0.0143	0.0176	0.0036	0.1679	0.0044	0.0038	0.0629	0.0012	0.0952	0.1479	0.0282	0.0012	0.1226	0.0202	0.0043	0.0054	0.0018	0.0012	0.0464	0.0203	0.0271	0.0703	0.0148	0.1012	0.0014
12	rs12305107	101440714	1.04	0.0824519171540817	0.97	0.0677063307338505	0.00514365531332095	0.0684894613515642	0.0105	0.0143	0.0176	0.0036	0.1678	0.0044	0.0038	0.0629	0.0012	0.0952	0.1479	0.0282	0.0012	0.1225	0.0202	0.0044	0.0054	0.0018	0.0012	0.0465	0.0203	0.0271	0.0703	0.0148	0.1012	0.0014
12	rs619856	101444257	1.04	0.0824519171540817	0.97	0.0677063307338505	0.00481166508030777	0.0713014336840054	0.0105	0.0143	0.0176	0.0036	0.1676	0.0045	0.0038	0.0629	0.0012	0.0951	0.1479	0.0282	0.0012	0.1224	0.0202	0.0044	0.0054	0.0018	0.0012	0.0465	0.0203	0.0272	0.0703	0.0148	0.1012	0.0014
12	rs7955900	101446956	1.04	0.0824519171540817	0.97	0.0677063307338505	0.00939500884182613	0.0604722476806379	0.011	0.014	0.0177	0.0037	0.1654	0.0047	0.0042	0.0626	0.0013	0.0945	0.1484	0.0284	0.0016	0.1206	0.0203	0.0047	0.0056	0.0019	0.0015	0.0469	0.0208	0.0284	0.0703	0.015	0.1011	0.0016
12	rs7956620	101447641	1.03	0.0957762513390589	0.97	0.0677063307338505	0.0116651663625517	0.0472149463288111	0.0115	0.014	0.0177	0.0037	0.1633	0.0048	0.0045	0.0622	0.0014	0.0938	0.1487	0.0287	0.0019	0.1193	0.0207	0.0049	0.0056	0.0019	0.0016	0.0469	0.0211	0.0303	0.0695	0.0149	0.1014	0.0016
12	rs116876155	101458649	1.02	0.110678017971113	0.97	0.0677063307338505	0.0134846196475161	0.0187463260199467	0.0127	0.0138	0.0163	0.0033	0.1613	0.0043	0.0044	0.0635	0.0012	0.0922	0.1479	0.0287	0.0024	0.1191	0.0208	0.0049	0.0054	0.0016	0.0017	0.0467	0.0221	0.0342	0.0694	0.014	0.1023	0.0015
12	rs641776	101460409	1.02	0.110678017971113	0.97	0.0677063307338505	0.0155933807494082	0.0160998361772707	0.0127	0.0138	0.0163	0.0033	0.1613	0.0043	0.0044	0.0636	0.0012	0.0922	0.1479	0.0287	0.0024	0.1191	0.0208	0.0049	0.0054	0.0016	0.0017	0.0468	0.0221	0.0342	0.0694	0.014	0.1023	0.0015
12	rs11609259	101461888	1.02	0.110678017971113	0.97	0.0677063307338505	0.0178007218610937	0.0154604531783686	0.0127	0.0138	0.0163	0.0033	0.1613	0.0043	0.0044	0.0636	0.0012	0.0922	0.1479	0.0287	0.0024	0.1191	0.0208	0.0049	0.0054	0.0016	0.0017	0.0468	0.0221	0.0343	0.0694	0.014	0.1023	0.0015
12	rs629585	101463291	1.02	0.110678017971113	0.97	0.0677063307338505	0.0187710610545158	0.0151804088139187	0.0127	0.0138	0.0163	0.0033	0.1613	0.0043	0.0044	0.0636	0.0012	0.0922	0.1479	0.0287	0.0024	0.1191	0.0208	0.0049	0.0054	0.0016	0.0017	0.0468	0.0221	0.0343	0.0694	0.014	0.1023	0.0015
12	rs117638897	101469085	1.01	0.127260826833158	0.98	0.0568119256469769	0.0198136652644721	0.0146621880890047	0.0127	0.0138	0.0162	0.0032	0.1614	0.0043	0.0043	0.0636	0.0012	0.092	0.148	0.0287	0.0024	0.1192	0.0208	0.0048	0.0054	0.0016	0.0017	0.0467	0.0222	0.0345	0.0694	0.014	0.1023	0.0015
12	rs73156642	101473243	1.01	0.127260826833158	0.98	0.0568119256469769	0.0240302371535942	0.014389471215518	0.0128	0.0139	0.0162	0.0032	0.1615	0.0043	0.0043	0.0636	0.0012	0.0918	0.1481	0.0287	0.0024	0.1193	0.0209	0.0048	0.0054	0.0016	0.0017	0.0466	0.0222	0.0346	0.0693	0.014	0.1024	0.0015
12	rs7303868	101473627	1.01	0.127260826833158	0.98	0.0568119256469769	0.0238631315078332	0.0144574109197485	0.0128	0.0138	0.0162	0.0032	0.1615	0.0043	0.0043	0.0636	0.0012	0.0919	0.1481	0.0286	0.0024	0.1193	0.0208	0.0048	0.0054	0.0016	0.0017	0.0466	0.0222	0.0346	0.0693	0.014	0.1024	0.0015
12	rs2254698	101479660	1.01	0.127260826833158	0.98	0.0568119256469769	0.0214192020752276	0.0139851904949278	0.0128	0.0139	0.0162	0.0032	0.1614	0.0042	0.0043	0.0636	0.0012	0.0918	0.1482	0.0286	0.0024	0.1196	0.0208	0.0048	0.0054	0.0016	0.0017	0.0466	0.0222	0.0346	0.0691	0.014	0.1023	0.0015
12	rs111319416	101484865	1.01	0.127260826833158	0.98	0.0568119256469769	0.0196171752585638	0.0136526932927299	0.0128	0.0139	0.0163	0.0032	0.1614	0.0042	0.0043	0.0636	0.0012	0.0918	0.1483	0.0286	0.0024	0.1198	0.0209	0.0048	0.0054	0.0016	0.0017	0.0466	0.0221	0.0346	0.0689	0.014	0.1022	0.0015
12	rs632198	101491048	1.01	0.127260826833158	0.97	0.0677063307338505	0.0177452747938917	0.0131290437305973	0.0128	0.0139	0.0162	0.0032	0.1612	0.0042	0.0043	0.0637	0.0012	0.0917	0.1484	0.0285	0.0024	0.1202	0.021	0.0048	0.0054	0.0016	0.0017	0.0466	0.022	0.0345	0.0686	0.0141	0.1022	0.0015
12	rs349661	101510371	1.01	0.127260826833158	0.98	0.0568119256469769	0.0179758089653641	0.0121438022339737	0.0129	0.0139	0.0162	0.0031	0.1611	0.0042	0.0042	0.0637	0.0012	0.0917	0.1483	0.0286	0.0024	0.1202	0.021	0.0048	0.0054	0.0016	0.0017	0.0467	0.0219	0.0345	0.0686	0.0142	0.1022	0.0015
12	rs1055734	101520689	1.01	0.127260826833158	0.97	0.0677063307338505	0.0159928385968597	0.0111675393493507	0.0129	0.014	0.0162	0.0031	0.161	0.0042	0.0042	0.0638	0.0012	0.0918	0.1482	0.0286	0.0024	0.1202	0.0211	0.0048	0.0054	0.0016	0.0017	0.0467	0.0219	0.0345	0.0685	0.0142	0.1021	0.0015
12	rs78052236	101524071	1.02	0.110678017971113	0.97	0.0677063307338505	0.0271402194606775	0.0171568854544644	0.0134	0.0141	0.016	0.0027	0.1606	0.0036	0.0035	0.065	0.0012	0.0927	0.1467	0.0288	0.0025	0.121	0.0215	0.0044	0.0051	0.0017	0.0018	0.0484	0.0222	0.0342	0.0676	0.0142	0.1012	0.0015
12	rs12819674	101528880	1.01	0.127260826833158	0.97	0.0677063307338505	0.0281418749453462	0.0146621880890047	0.0134	0.0141	0.016	0.0027	0.1605	0.0035	0.0034	0.0653	0.0012	0.093	0.1465	0.0289	0.0025	0.1211	0.0216	0.0043	0.0051	0.0017	0.0018	0.0487	0.0222	0.0342	0.0675	0.0142	0.1009	0.0015
12	rs112959889	101532650	1.01	0.127260826833158	0.97	0.0677063307338505	0.0290677547701985	0.0147651151954679	0.0134	0.0141	0.016	0.0027	0.1605	0.0035	0.0034	0.0653	0.0012	0.093	0.1464	0.0289	0.0025	0.1211	0.0216	0.0043	0.0051	0.0017	0.0018	0.0488	0.0222	0.0342	0.0674	0.0142	0.1008	0.0015
12	rs11110675	101536053	1.01	0.127260826833158	0.97	0.0677063307338505	0.0320345320658758	0.0171568854544644	0.0135	0.0141	0.016	0.0027	0.1605	0.0035	0.0034	0.0654	0.0012	0.093	0.1464	0.0289	0.0025	0.1211	0.0216	0.0043	0.0051	0.0018	0.0018	0.0488	0.0222	0.0342	0.0674	0.0142	0.1008	0.0015
12	rs7309172	101550763	1.01	0.127260826833158	0.97	0.0677063307338505	0.0327897448994505	0.0181326917370171	0.0134	0.0141	0.0159	0.0026	0.1605	0.0035	0.0034	0.0654	0.0012	0.093	0.1464	0.0289	0.0025	0.1212	0.0217	0.0042	0.0051	0.0018	0.0017	0.0489	0.0221	0.0345	0.0674	0.0142	0.1008	0.0014
12	rs117329775	101552592	1.01	0.127260826833158	0.97	0.0677063307338505	0.0326671022460737	0.0173797190060175	0.0135	0.0142	0.0159	0.0026	0.1604	0.0035	0.0034	0.0653	0.0012	0.0931	0.1465	0.029	0.0025	0.1212	0.0217	0.0042	0.0051	0.0018	0.0017	0.0489	0.022	0.0345	0.0674	0.0142	0.1008	0.0014
12	rs75204029	101553241	1.01	0.127260826833158	0.97	0.0677063307338505	0.0323011008984632	0.0173052840625233	0.0135	0.0142	0.0159	0.0026	0.1604	0.0035	0.0034	0.0653	0.0013	0.0931	0.1465	0.029	0.0025	0.1212	0.0217	0.0042	0.0051	0.0018	0.0017	0.0489	0.022	0.0345	0.0674	0.0142	0.1009	0.0014
12	rs164365	101560328	1.01	0.127260826833158	0.97	0.0677063307338505	0.0318777409153862	0.0196854503854044	0.0135	0.0142	0.0159	0.0026	0.1603	0.0035	0.0033	0.0653	0.0013	0.0931	0.1466	0.029	0.0025	0.1213	0.0217	0.0041	0.0048	0.0017	0.0017	0.0489	0.0219	0.0347	0.0674	0.0143	0.1009	0.0014
12	rs78712766	101561811	1.01	0.127260826833158	0.97	0.0677063307338505	0.031291595159385	0.0222984157894186	0.0135	0.0143	0.0158	0.0026	0.1603	0.0034	0.0033	0.0653	0.0013	0.0931	0.1466	0.029	0.0025	0.1213	0.0217	0.0041	0.0048	0.0017	0.0017	0.049	0.0219	0.0347	0.0673	0.0143	0.101	0.0014
12	rs117955473	101563282	1.01	0.127260826833158	0.97	0.0677063307338505	0.0304790983717485	0.0232327833270784	0.0135	0.0143	0.0158	0.0026	0.1603	0.0034	0.0033	0.0653	0.0013	0.0932	0.1466	0.029	0.0025	0.1214	0.0217	0.0041	0.0047	0.0017	0.0017	0.049	0.0219	0.0347	0.0673	0.0143	0.101	0.0014
12	rs117066169	101565345	1.01	0.127260826833158	0.97	0.0677063307338505	0.0298996884464218	0.0274302294344924	0.0135	0.0143	0.0158	0.0026	0.1603	0.0034	0.0033	0.0653	0.0013	0.0932	0.1466	0.0291	0.0025	0.1214	0.0217	0.0041	0.0047	0.0017	0.0017	0.049	0.0219	0.0347	0.0674	0.0143	0.101	0.0014
12	rs61738704	101573812	1.01	0.127260826833158	0.97	0.0677063307338505	0.0294873498355278	0.0313090895462847	0.0135	0.0143	0.0156	0.0025	0.1603	0.0034	0.0032	0.0653	0.0013	0.0933	0.1468	0.0291	0.0026	0.1215	0.0217	0.004	0.0044	0.0017	0.0017	0.049	0.0218	0.0347	0.0674	0.0143	0.1011	0.0014
12	rs17031118	101575267	1.01	0.127260826833158	0.97	0.0677063307338505	0.0293167320253162	0.0311119416207956	0.0135	0.0143	0.0156	0.0025	0.1603	0.0034	0.0032	0.0653	0.0013	0.0933	0.1467	0.0291	0.0026	0.1215	0.0217	0.004	0.0044	0.0017	0.0017	0.049	0.0218	0.0347	0.0674	0.0143	0.1011	0.0014
12	rs1709189	101587518	1.01	0.127260826833158	0.97	0.0677063307338505	0.0285742874880296	0.0288389034516095	0.0135	0.0143	0.0156	0.0025	0.1603	0.0034	0.0032	0.0653	0.0013	0.0933	0.1468	0.0291	0.0026	0.1215	0.0217	0.004	0.0044	0.0017	0.0017	0.049	0.0218	0.0347	0.0674	0.0144	0.1011	0.0014
12	Affx-6738935	101595385	1.01	0.127260826833158	0.97	0.0677063307338505	0.0229065017654365	0.0286965491729155	0.0135	0.0144	0.0155	0.0025	0.1599	0.0033	0.0031	0.0655	0.0013	0.0932	0.147	0.0294	0.0026	0.1219	0.0217	0.0039	0.0039	0.0017	0.0016	0.0492	0.0217	0.0347	0.0675	0.0146	0.1013	0.0014
12	rs118057229	101595830	1.01	0.127260826833158	0.97	0.0677063307338505	0.0222936025733127	0.0269680397768315	0.0135	0.0143	0.0155	0.0025	0.1599	0.0033	0.003	0.0655	0.0013	0.0932	0.147	0.0294	0.0026	0.122	0.0217	0.0038	0.0039	0.0017	0.0016	0.0492	0.0216	0.0347	0.0676	0.0146	0.1013	0.0014
12	rs12580634	101599869	1.01	0.127260826833158	0.97	0.0677063307338505	0.0241091644958905	0.0298445901737931	0.0135	0.0143	0.0155	0.0025	0.1598	0.0032	0.0029	0.0656	0.0013	0.0932	0.147	0.0294	0.0026	0.1221	0.0218	0.0038	0.0038	0.0017	0.0016	0.0493	0.0216	0.0347	0.0676	0.0146	0.1013	0.0014
12	rs117927891	101603524	1.01	0.127260826833158	0.97	0.0677063307338505	0.0222376290950822	0.0298445901737931	0.0135	0.0143	0.0155	0.0025	0.1597	0.0032	0.0029	0.0656	0.0013	0.0932	0.147	0.0294	0.0026	0.1221	0.0218	0.0038	0.0038	0.0017	0.0016	0.0493	0.0216	0.0347	0.0676	0.0146	0.1014	0.0014
12	rs111877292	101606616	1.01	0.127260826833158	0.97	0.0677063307338505	0.0220332590959977	0.030915371327677	0.0135	0.0143	0.0155	0.0025	0.1597	0.0032	0.0029	0.0656	0.0013	0.0932	0.147	0.0294	0.0026	0.1222	0.0218	0.0038	0.0038	0.0017	0.0016	0.0493	0.0215	0.0347	0.0676	0.0146	0.1015	0.0014
12	rs112783109	101609824	1.01	0.127260826833158	0.97	0.0677063307338505	0.0212563600829253	0.0382967962738391	0.0135	0.0143	0.0155	0.0024	0.1597	0.0032	0.0028	0.0656	0.0013	0.0933	0.1469	0.0295	0.0026	0.1223	0.0218	0.0037	0.0038	0.0017	0.0016	0.0493	0.0212	0.0348	0.0676	0.0147	0.1018	0.0014
12	rs11110700	101611038	1.01	0.127260826833158	0.97	0.0677063307338505	0.0218762668167904	0.0385135930593021	0.0135	0.0143	0.0156	0.0024	0.1597	0.0031	0.0028	0.0656	0.0013	0.0933	0.1469	0.0295	0.0025	0.1223	0.0218	0.0037	0.0037	0.0017	0.0016	0.0493	0.0211	0.0348	0.0676	0.0147	0.1019	0.0014
12	rs77135240	101613848	1.01	0.127260826833158	0.97	0.0677063307338505	0.020394192130966	0.06807173161209	0.0134	0.0143	0.016	0.0022	0.1588	0.003	0.0027	0.0658	0.0012	0.094	0.1465	0.0298	0.0024	0.1224	0.0219	0.0035	0.0036	0.0016	0.0015	0.0493	0.0209	0.0352	0.0677	0.0151	0.102	0.0013
12	rs2062167	101614403	1.01	0.127260826833158	0.97	0.0677063307338505	0.020951213843871	0.0788295673986601	0.0134	0.0143	0.0161	0.0022	0.1587	0.003	0.0027	0.0659	0.0011	0.0942	0.1465	0.0299	0.0024	0.1222	0.0219	0.0034	0.0036	0.0016	0.0014	0.0493	0.0209	0.0353	0.0677	0.0152	0.102	0.0013
12	rs1631980	101615504	1.01	0.127260826833158	0.97	0.0677063307338505	0.0192032936364069	0.0886673725206129	0.0134	0.0143	0.0163	0.0021	0.1584	0.0028	0.0026	0.0661	0.0011	0.0946	0.1466	0.0301	0.0023	0.1222	0.0221	0.0033	0.0035	0.0016	0.0014	0.0493	0.0208	0.0354	0.0676	0.0152	0.1021	0.0012
12	rs2712624	101620262	1	0.145626599290586	0.97	0.0677063307338505	0.0235702738597239	0.179466921138837	0.0132	0.014	0.0163	0.0018	0.1569	0.0024	0.0023	0.067	9e-04	0.0967	0.1459	0.0304	0.0021	0.123	0.0221	0.0027	0.0033	0.0014	0.0011	0.0492	0.0211	0.0354	0.0677	0.0149	0.1034	0.0011
12	rs7960060	101624631	1	0.145626599290586	0.97	0.0677063307338505	0.0246869493048997	0.19988926986268	0.0132	0.014	0.0166	0.0017	0.1562	0.0023	0.0022	0.0671	9e-04	0.0969	0.146	0.0307	0.0021	0.1232	0.0221	0.0024	0.0032	0.0013	0.0011	0.0492	0.021	0.0355	0.0677	0.0149	0.1036	0.001
12	rs1514381	101630449	1	0.145626599290586	0.97	0.0677063307338505	0.0269151779487224	0.225046943191918	0.0132	0.014	0.0166	0.0016	0.1559	0.0022	0.0021	0.0671	8e-04	0.0969	0.1461	0.0308	0.002	0.1233	0.0222	0.0024	0.0032	0.0013	0.0011	0.0492	0.021	0.0356	0.0678	0.015	0.1037	0.001
12	rs1514380	101631559	1	0.145626599290586	0.97	0.0677063307338505	0.0297732676033579	0.260440229975019	0.0132	0.014	0.0167	0.0016	0.1559	0.0022	0.0021	0.0671	8e-04	0.0969	0.1462	0.0308	0.002	0.1232	0.0222	0.0024	0.0032	0.0013	0.001	0.0492	0.021	0.0357	0.0678	0.015	0.1037	0.001
12	rs10161055	101631986	1	0.145626599290586	0.97	0.0677063307338505	0.0269579404252395	0.235225998707462	0.0132	0.014	0.0165	0.0016	0.1558	0.0022	0.0021	0.067	9e-04	0.0969	0.146	0.0308	0.002	0.1232	0.0221	0.0024	0.0032	0.0013	0.001	0.0492	0.021	0.0359	0.0681	0.015	0.1037	0.001
12	rs11609594	101637517	0.99	0.165875049708709	0.97	0.0677063307338505	0.058715798302275	0.400926996813227	0.013	0.0144	0.0166	0.0015	0.1538	0.0023	0.0022	0.0676	6e-04	0.0974	0.146	0.0304	0.0012	0.123	0.0231	0.002	0.003	0.0012	6e-04	0.0491	0.0196	0.0375	0.0682	0.0151	0.106	9e-04
12	rs2373442	101639194	0.99	0.165875049708709	0.97	0.0677063307338505	0.0601710556747448	0.412215255089743	0.013	0.0144	0.0167	0.0015	0.1538	0.0023	0.0022	0.0676	6e-04	0.0974	0.146	0.0304	0.0012	0.123	0.0231	0.002	0.003	0.0012	6e-04	0.049	0.0196	0.0375	0.0681	0.0151	0.106	9e-04
12	rs10860702	101639841	0.99	0.165875049708709	0.97	0.0677063307338505	0.0603197415390526	0.417433834524958	0.013	0.0144	0.0167	0.0015	0.1537	0.0023	0.0022	0.0676	6e-04	0.0974	0.146	0.0304	0.0012	0.123	0.0232	0.002	0.003	0.0012	6e-04	0.049	0.0195	0.0375	0.0681	0.0152	0.106	9e-04
12	rs76038718	101642777	0.99	0.165875049708709	0.97	0.0677063307338505	0.0658746489964573	0.432139747977925	0.013	0.0144	0.0167	0.0015	0.1536	0.0023	0.0022	0.0676	6e-04	0.0974	0.146	0.0304	0.0012	0.1223	0.0233	0.002	0.003	0.0012	6e-04	0.049	0.0194	0.0376	0.0681	0.0152	0.1068	9e-04
12	rs703707	101644480	0.99	0.165875049708709	0.97	0.0677063307338505	0.0693429590759949	0.443391064740463	0.013	0.0144	0.0167	0.0015	0.1535	0.0023	0.0022	0.0676	6e-04	0.0974	0.1459	0.0304	0.0012	0.1224	0.0233	0.002	0.0029	0.0012	6e-04	0.049	0.0194	0.0377	0.0681	0.0152	0.1068	9e-04
12	rs1473910	101648354	0.99	0.165875049708709	0.97	0.0677063307338505	0.0726127093109278	0.484653299930758	0.013	0.0145	0.0167	0.0015	0.1534	0.0023	0.0022	0.0675	6e-04	0.0974	0.1458	0.0304	0.0012	0.1224	0.0234	0.002	0.0029	0.0012	6e-04	0.0489	0.0194	0.0378	0.0682	0.0153	0.1068	9e-04
12	rs112228862	101650887	0.99	0.165875049708709	0.97	0.0677063307338505	0.0699357668180048	0.500214924685902	0.0131	0.0145	0.0168	0.0015	0.1532	0.0023	0.0021	0.0673	6e-04	0.0974	0.1457	0.0304	0.0012	0.1225	0.0234	0.002	0.0029	0.0012	6e-04	0.0489	0.0194	0.038	0.0683	0.0154	0.1067	9e-04
12	rs697216	101654560	0.99	0.165875049708709	0.97	0.0677063307338505	0.0716922936104765	0.519357139682477	0.0131	0.0145	0.0168	0.0015	0.1531	0.0023	0.0021	0.0673	6e-04	0.0974	0.1456	0.0304	0.0012	0.1226	0.0234	0.002	0.0029	0.0012	6e-04	0.0489	0.0194	0.0381	0.0683	0.0155	0.1067	9e-04
12	rs61945077	101659145	0.99	0.165875049708709	0.97	0.0677063307338505	0.0707381828972605	0.504880337590322	0.013	0.0146	0.0168	0.0015	0.1531	0.0023	0.0021	0.0673	6e-04	0.0974	0.1456	0.0304	0.0012	0.1226	0.0234	0.002	0.0029	0.0012	6e-04	0.0489	0.0194	0.0381	0.0683	0.0155	0.1067	9e-04
12	rs75608003	101667770	0.99	0.165875049708709	0.97	0.0677063307338505	0.0712764414046486	0.513002198907397	0.013	0.0146	0.0167	0.0016	0.1526	0.0023	0.0022	0.0672	6e-04	0.0974	0.1457	0.0303	0.0012	0.1227	0.0234	0.002	0.0029	0.0012	7e-04	0.0488	0.0195	0.0382	0.0683	0.0156	0.1068	9e-04
12	rs11110734	101667816	0.99	0.165875049708709	0.97	0.0677063307338505	0.0713594860571784	0.517835688069986	0.013	0.0146	0.0167	0.0016	0.1526	0.0023	0.0022	0.0673	6e-04	0.0974	0.1457	0.0303	0.0012	0.1226	0.0234	0.002	0.0029	0.0012	7e-04	0.0488	0.0195	0.0382	0.0683	0.0156	0.1069	9e-04
12	rs117039355	101668600	0.99	0.165875049708709	0.97	0.0677063307338505	0.0704906506640063	0.501860282343496	0.013	0.0146	0.0167	0.0016	0.1526	0.0023	0.0022	0.0673	6e-04	0.0974	0.1457	0.0303	0.0012	0.1226	0.0234	0.002	0.0029	0.0012	7e-04	0.0488	0.0195	0.0382	0.0683	0.0156	0.1069	9e-04
12	rs74481116	101670973	0.99	0.165875049708709	0.97	0.0677063307338505	0.0703465176146883	0.501311676919764	0.013	0.0146	0.0167	0.0016	0.1526	0.0023	0.0022	0.0672	6e-04	0.0974	0.1457	0.0303	0.0012	0.1226	0.0234	0.002	0.0029	0.0012	7e-04	0.0488	0.0195	0.0382	0.0683	0.0156	0.1069	9e-04
12	rs703711	101674285	0.99	0.165875049708709	0.97	0.0677063307338505	0.0704494501924438	0.50282070914233	0.013	0.0146	0.0167	0.0016	0.1525	0.0023	0.0022	0.0672	6e-04	0.0974	0.1457	0.0303	0.0012	0.1226	0.0234	0.002	0.0029	0.0012	7e-04	0.0488	0.0195	0.0382	0.0683	0.0157	0.1069	9e-04
12	rs17413303	101677048	0.99	0.165875049708709	0.97	0.0677063307338505	0.0698742892994541	0.481664775832019	0.013	0.0147	0.0167	0.0016	0.1524	0.0023	0.0022	0.0672	5e-04	0.0974	0.1458	0.0303	0.0011	0.1227	0.0234	0.002	0.0029	0.0012	7e-04	0.0488	0.0195	0.0383	0.0683	0.0156	0.1069	9e-04
12	rs111653649	101677221	0.99	0.165875049708709	0.97	0.0677063307338505	0.0697309787366008	0.485605192571948	0.013	0.0147	0.0167	0.0016	0.1524	0.0023	0.0022	0.0672	5e-04	0.0974	0.1458	0.0303	0.0011	0.1227	0.0234	0.002	0.0029	0.0012	7e-04	0.0488	0.0195	0.0383	0.0683	0.0156	0.1069	9e-04
12	rs78440807	101679658	0.99	0.165875049708709	0.97	0.0677063307338505	0.0695878598838889	0.503918911358385	0.013	0.0147	0.0168	0.0016	0.1523	0.0023	0.0022	0.0671	5e-04	0.0974	0.1459	0.0303	0.0011	0.1227	0.0234	0.002	0.0029	0.0012	7e-04	0.0488	0.0195	0.0383	0.0684	0.0156	0.107	9e-04
12	rs2290723	101680131	0.99	0.165875049708709	0.97	0.0677063307338505	0.0697923740700397	0.509281341970346	0.013	0.0147	0.0168	0.0016	0.1523	0.0023	0.0022	0.0671	5e-04	0.0974	0.1459	0.0303	0.0011	0.1227	0.0234	0.002	0.0029	0.0012	7e-04	0.0488	0.0195	0.0383	0.0684	0.0156	0.107	9e-04
12	rs75620118	101685643	0.98	0.188103243221556	0.97	0.0677063307338505	0.0696900680769439	0.521710678767445	0.013	0.0147	0.0168	0.0016	0.1523	0.0023	0.0022	0.067	5e-04	0.0975	0.146	0.0303	0.0011	0.1227	0.0234	0.0021	0.0029	0.0012	7e-04	0.0488	0.0195	0.0383	0.0684	0.0156	0.107	9e-04
12	rs74960071	101694282	0.98	0.188103243221556	0.97	0.0677063307338505	0.0704906506640063	0.539376719897522	0.013	0.0147	0.0168	0.0016	0.1522	0.0023	0.0022	0.0669	5e-04	0.0975	0.146	0.0302	0.001	0.1227	0.0234	0.0021	0.0029	0.0012	7e-04	0.0488	0.0195	0.0384	0.0684	0.0156	0.107	9e-04
12	rs77005911	101702045	0.98	0.188103243221556	0.97	0.0677063307338505	0.070573098657715	0.540773945862708	0.013	0.0147	0.0168	0.0016	0.1522	0.0023	0.0022	0.0669	5e-04	0.0975	0.1461	0.0302	0.001	0.1227	0.0234	0.0021	0.0029	0.0012	7e-04	0.0488	0.0195	0.0384	0.0684	0.0156	0.107	9e-04
12	rs11110745	101703827	0.98	0.188103243221556	0.97	0.0677063307338505	0.070325942857552	0.545951448291419	0.013	0.0147	0.0168	0.0016	0.1522	0.0023	0.0022	0.0669	5e-04	0.0975	0.146	0.0302	0.001	0.1227	0.0234	0.0021	0.0029	0.0012	7e-04	0.0488	0.0195	0.0384	0.0684	0.0156	0.107	9e-04
12	rs35319863	101706871	0.98	0.188103243221556	0.97	0.0677063307338505	0.0697514399349947	0.541752536685539	0.013	0.0147	0.0168	0.0016	0.1522	0.0023	0.0022	0.0669	5e-04	0.0975	0.146	0.0302	0.001	0.1227	0.0234	0.0021	0.0029	0.0012	7e-04	0.0488	0.0195	0.0384	0.0684	0.0156	0.107	9e-04
12	rs1350351	101713590	0.98	0.188103243221556	0.97	0.0677063307338505	0.0701204107916711	0.536027041276647	0.013	0.0147	0.0168	0.0016	0.1522	0.0023	0.0022	0.0669	5e-04	0.0975	0.146	0.0302	0.001	0.1227	0.0234	0.0021	0.0029	0.0012	7e-04	0.0487	0.0195	0.0384	0.0684	0.0155	0.107	9e-04
12	rs12815587	101713796	0.98	0.188103243221556	0.96	0.0801626552665664	0.0697105214506588	0.523650891248336	0.013	0.0147	0.0168	0.0016	0.1522	0.0023	0.0022	0.0669	5e-04	0.0975	0.146	0.0302	0.001	0.1228	0.0234	0.0021	0.0029	0.0012	7e-04	0.0487	0.0195	0.0384	0.0684	0.0155	0.107	9e-04
12	rs79343017	101720099	0.98	0.188103243221556	0.96	0.0801626552665664	0.0695674299788033	0.506804584956283	0.013	0.0147	0.0168	0.0016	0.1522	0.0023	0.0022	0.0668	5e-04	0.0975	0.146	0.0302	0.001	0.1228	0.0234	0.0021	0.0029	0.0011	7e-04	0.0487	0.0195	0.0384	0.0684	0.0155	0.1071	9e-04
12	rs117380362	101721867	0.98	0.188103243221556	0.96	0.0801626552665664	0.0696900680769439	0.507354710870207	0.013	0.0147	0.0168	0.0016	0.1522	0.0023	0.0022	0.0668	5e-04	0.0975	0.146	0.0302	0.001	0.1228	0.0234	0.0021	0.0029	0.0011	7e-04	0.0487	0.0195	0.0384	0.0684	0.0155	0.1071	9e-04
12	rs35512001	101723239	0.98	0.188103243221556	0.96	0.0801626552665664	0.0714010319626713	0.509281341970346	0.013	0.0147	0.0168	0.0016	0.1522	0.0023	0.0022	0.0668	5e-04	0.0975	0.146	0.0303	0.001	0.1228	0.0234	0.0021	0.0029	0.0011	7e-04	0.0488	0.0195	0.0384	0.0684	0.0155	0.1071	9e-04
12	rs17414492	101751810	0.98	0.188103243221556	0.96	0.0801626552665664	0.0659732587714168	0.458734739358722	0.013	0.0147	0.0169	0.0017	0.152	0.0024	0.0023	0.0668	5e-04	0.0974	0.1458	0.0302	0.001	0.1227	0.0235	0.0021	0.0029	0.0011	7e-04	0.0486	0.0195	0.0386	0.0683	0.0155	0.1071	0.001
12	rs10507130	101753954	0.98	0.188103243221556	0.95	0.0943132253134139	0.0658352321636195	0.460612027286464	0.013	0.0147	0.0169	0.0017	0.152	0.0024	0.0023	0.0668	5e-04	0.0974	0.1458	0.0302	0.001	0.1227	0.0235	0.0021	0.0029	0.0011	7e-04	0.0486	0.0195	0.0386	0.0683	0.0155	0.1071	0.001
12	rs10219562	101754703	0.98	0.188103243221556	0.95	0.0943132253134139	0.0644653752675538	0.452046641999105	0.013	0.0147	0.0169	0.0017	0.152	0.0024	0.0023	0.0667	5e-04	0.0974	0.1458	0.0302	0.001	0.1227	0.0235	0.0021	0.0029	0.0012	7e-04	0.0486	0.0195	0.0386	0.0683	0.0155	0.1071	0.001
12	rs12810430	101758718	0.98	0.188103243221556	0.95	0.0943132253134139	0.0638454440804429	0.437424868728634	0.013	0.0146	0.017	0.0017	0.152	0.0024	0.0023	0.0667	5e-04	0.0973	0.1458	0.0301	0.001	0.1226	0.0235	0.0021	0.0029	0.0012	7e-04	0.0486	0.0195	0.0386	0.0684	0.0155	0.1071	0.001
12	rs2305858	101761561	0.98	0.188103243221556	0.94	0.110289943288055	0.0625411454256271	0.442461577657479	0.013	0.0146	0.017	0.0017	0.152	0.0024	0.0024	0.0667	5e-04	0.0972	0.1458	0.0301	0.001	0.1226	0.0236	0.0021	0.0029	0.0012	7e-04	0.0485	0.0195	0.0386	0.0685	0.0155	0.1072	0.001
12	rs2305857	101766468	0.98	0.188103243221556	0.93	0.128223312274834	0.0617066191731887	0.434251733237424	0.013	0.0146	0.017	0.0017	0.152	0.0024	0.0024	0.0667	6e-04	0.0972	0.1458	0.0301	0.001	0.1225	0.0236	0.0021	0.0029	0.0012	8e-04	0.0485	0.0194	0.0386	0.0685	0.0155	0.1072	0.001
12	rs79775259	101772043	0.98	0.188103243221556	0.93	0.128223312274834	0.0606365057528239	0.43161218300432	0.013	0.0146	0.017	0.0017	0.152	0.0024	0.0024	0.0666	6e-04	0.0971	0.1458	0.0301	0.0011	0.1225	0.0236	0.0022	0.0029	0.0012	8e-04	0.0484	0.0194	0.0387	0.0686	0.0155	0.1072	0.001
12	rs71464268	101773756	0.98	0.188103243221556	0.93	0.128223312274834	0.0595234079570433	0.433195395871847	0.0131	0.0146	0.017	0.0017	0.152	0.0024	0.0024	0.0666	6e-04	0.097	0.1457	0.0301	0.0011	0.1225	0.0236	0.0022	0.0029	0.0012	8e-04	0.0484	0.0194	0.0387	0.0686	0.0155	0.1073	0.001
12	rs1061436	101776996	0.98	0.188103243221556	0.92	0.14824156235026	0.0540745955378966	0.406236065819739	0.0131	0.0146	0.017	0.0017	0.152	0.0024	0.0025	0.0664	6e-04	0.0966	0.1456	0.03	0.0011	0.1222	0.0237	0.0023	0.0028	0.0013	9e-04	0.0482	0.0193	0.0388	0.0689	0.0154	0.1076	0.0011
12	rs11110773	101781687	0.98	0.188103243221556	0.92	0.14824156235026	0.0537983296046781	0.40818317931713	0.0131	0.0146	0.017	0.0018	0.152	0.0024	0.0025	0.0664	6e-04	0.0966	0.1456	0.03	0.0011	0.1222	0.0237	0.0023	0.0028	0.0013	9e-04	0.0482	0.0193	0.0387	0.0689	0.0154	0.1075	0.0011
12	rs118181759	101787794	0.98	0.188103243221556	0.92	0.14824156235026	0.0578250102598998	0.406365794144653	0.0131	0.0145	0.0171	0.0018	0.1519	0.0024	0.0025	0.0664	6e-04	0.0967	0.1456	0.0301	0.0011	0.122	0.0238	0.0023	0.0029	0.0012	8e-04	0.0482	0.0193	0.0387	0.069	0.0154	0.1075	0.0011
12	rs11110776	101789657	0.98	0.188103243221556	0.92	0.14824156235026	0.0596895027077334	0.41130384207908	0.0131	0.0145	0.0171	0.0018	0.1519	0.0024	0.0025	0.0664	6e-04	0.0967	0.1456	0.0301	0.0011	0.122	0.0238	0.0024	0.0029	0.0012	7e-04	0.0482	0.0193	0.0387	0.069	0.0154	0.1075	0.0011
12	rs75679077	101794438	0.98	0.188103243221556	0.92	0.14824156235026	0.0556462789224425	0.390751785231909	0.0131	0.0145	0.0171	0.0018	0.1518	0.0024	0.0025	0.0665	6e-04	0.0968	0.1456	0.0301	0.0011	0.122	0.0237	0.0024	0.0028	0.0012	7e-04	0.0483	0.0194	0.0386	0.0691	0.0154	0.1076	0.001
12	rs28398934	101798357	0.98	0.188103243221556	0.92	0.14824156235026	0.0538155684893048	0.373786831923414	0.0131	0.0145	0.0171	0.0018	0.1517	0.0024	0.0025	0.0665	6e-04	0.0968	0.1456	0.0301	0.0011	0.122	0.0237	0.0024	0.0028	0.0012	7e-04	0.0483	0.0194	0.0385	0.0691	0.0154	0.1076	0.001
12	rs10467016	101799271	0.98	0.188103243221556	0.92	0.14824156235026	0.0532657562485717	0.363684858623505	0.0131	0.0146	0.0172	0.0018	0.1517	0.0024	0.0025	0.0665	6e-04	0.0968	0.1456	0.0301	0.0011	0.122	0.0237	0.0024	0.0028	0.0012	7e-04	0.0483	0.0194	0.0385	0.0691	0.0154	0.1076	0.001
12	rs4316558	101804449	0.98	0.188103243221556	0.92	0.14824156235026	0.0511208286311483	0.309101153825317	0.0131	0.0146	0.0172	0.0018	0.1512	0.0024	0.0025	0.0665	6e-04	0.0968	0.1457	0.0303	0.0012	0.122	0.0238	0.0024	0.0028	0.0013	6e-04	0.0482	0.0194	0.0386	0.0691	0.0153	0.1073	0.001
12	rs4764799	101815474	0.98	0.188103243221556	0.92	0.14824156235026	0.0492781166306027	0.303955160435429	0.0132	0.0145	0.0173	0.0018	0.151	0.0024	0.0025	0.0664	6e-04	0.0966	0.1458	0.0303	0.0012	0.122	0.0238	0.0024	0.0028	0.0014	6e-04	0.0482	0.0194	0.0386	0.0692	0.0153	0.1071	0.001
12	rs9804869	101825294	0.98	0.188103243221556	0.92	0.14824156235026	0.0425621612851494	0.300499250035185	0.0135	0.0146	0.0178	0.002	0.1501	0.0025	0.0026	0.0653	8e-04	0.0951	0.1465	0.0307	0.0016	0.1212	0.0245	0.0025	0.003	0.002	8e-04	0.0478	0.0193	0.0392	0.0697	0.0155	0.1059	9e-04
12	rs9804785	101826083	0.98	0.188103243221556	0.92	0.14824156235026	0.0556286503262056	0.299191496639808	0.0136	0.0148	0.0183	0.0021	0.1494	0.0027	0.0027	0.0651	9e-04	0.0927	0.1468	0.031	0.0019	0.1208	0.0251	0.0026	0.0031	0.0027	9e-04	0.0478	0.0196	0.0395	0.0696	0.0157	0.1052	9e-04
12	rs67076544	101827043	0.99	0.165875049708709	0.91	0.170469891558667	0.0679658064701108	0.287851872625035	0.0137	0.0152	0.0185	0.0022	0.1495	0.0027	0.0027	0.0646	0.001	0.0919	0.1473	0.031	0.0021	0.1199	0.0253	0.0027	0.0031	0.0031	0.0011	0.0476	0.0198	0.0399	0.0696	0.0159	0.1042	9e-04
12	rs7967809	101832092	0.99	0.165875049708709	0.91	0.170469891558667	0.0407219830203285	0.300499250035185	0.0145	0.0159	0.0191	0.0024	0.1501	0.0027	0.0028	0.0638	0.0013	0.0905	0.1483	0.0307	0.0023	0.1186	0.0254	0.0027	0.003	0.003	0.0014	0.0471	0.02	0.0406	0.0695	0.0163	0.1025	0.0011
12	rs76595019	101832573	0.99	0.165875049708709	0.91	0.170469891558667	0.0447013485295752	0.322017050540141	0.0145	0.0159	0.0192	0.0024	0.1501	0.0027	0.0028	0.0638	0.0013	0.0901	0.1486	0.0306	0.0023	0.1184	0.0254	0.0028	0.003	0.003	0.0014	0.0471	0.02	0.0406	0.0694	0.0162	0.1024	0.0011
12	rs7958267	101832924	0.99	0.165875049708709	0.91	0.170469891558667	0.0459914816944197	0.335701808560119	0.0145	0.016	0.0192	0.0024	0.1501	0.0027	0.0028	0.0638	0.0013	0.0901	0.1487	0.0306	0.0023	0.1183	0.0254	0.0029	0.003	0.003	0.0014	0.0471	0.02	0.0406	0.0694	0.0162	0.1023	0.0011
12	rs10860730	101844707	0.99	0.165875049708709	0.9	0.195029827813683	0.0428570481300656	0.320560769884433	0.0146	0.0163	0.0193	0.0025	0.15	0.0027	0.0028	0.0635	0.0013	0.0901	0.1493	0.0305	0.0024	0.1181	0.0253	0.0029	0.003	0.003	0.0015	0.0466	0.02	0.0408	0.0691	0.0162	0.1021	0.0011
12	rs7965233	101856596	0.99	0.165875049708709	0.9	0.195029827813683	0.0427241767170193	0.304193935517477	0.0146	0.0165	0.0193	0.0025	0.1502	0.0027	0.0028	0.0635	0.0014	0.09	0.1494	0.0306	0.0024	0.118	0.0252	0.0029	0.003	0.003	0.0015	0.0466	0.0199	0.0408	0.0691	0.0162	0.1019	0.0012
12	rs7955702	101857300	0.99	0.165875049708709	0.9	0.195029827813683	0.0434510061226159	0.313549655750438	0.0146	0.0165	0.0193	0.0025	0.1502	0.0026	0.0028	0.0635	0.0014	0.09	0.1495	0.0306	0.0024	0.1181	0.0252	0.0029	0.003	0.003	0.0015	0.0464	0.0199	0.0408	0.0691	0.0162	0.1019	0.0012
12	rs1018127	101859507	0.99	0.165875049708709	0.9	0.195029827813683	0.0426357524662864	0.302881368181338	0.0146	0.0165	0.0193	0.0025	0.1499	0.0026	0.0028	0.0635	0.0014	0.0901	0.1495	0.0306	0.0024	0.1181	0.0251	0.0029	0.003	0.003	0.0015	0.0464	0.0199	0.0408	0.0691	0.0163	0.1018	0.0012
12	rs63643661	101859711	1	0.145626599290586	0.9	0.195029827813683	0.0385648372848804	0.276762643611842	0.0146	0.0167	0.0194	0.0025	0.15	0.0026	0.0028	0.0637	0.0014	0.09	0.1502	0.0305	0.0024	0.1181	0.0249	0.0029	0.003	0.003	0.0016	0.0463	0.02	0.0408	0.069	0.0162	0.1013	0.0012
12	rs80300795	101861359	1.01	0.127260826833158	0.9	0.195029827813683	0.0337323710276183	0.18057607191165	0.0141	0.0184	0.02	0.0025	0.1487	0.0026	0.0026	0.0642	0.0017	0.0907	0.157	0.0297	0.0025	0.1186	0.0229	0.0035	0.003	0.0024	0.002	0.0453	0.0206	0.0407	0.0665	0.016	0.0977	0.0014
12	rs2651664	101861406	1.02	0.110678017971113	0.9	0.195029827813683	0.0322403811335476	0.17997078875918	0.0141	0.0185	0.02	0.0025	0.1486	0.0026	0.0026	0.0643	0.0017	0.0907	0.1572	0.0296	0.0025	0.1187	0.0229	0.0035	0.003	0.0024	0.002	0.0453	0.0206	0.0407	0.0665	0.016	0.0976	0.0014
12	rs4359262	101865357	1.03	0.0957762513390589	0.9	0.195029827813683	0.153246887140418	0.269483027978752	0.0132	0.0191	0.021	0.0025	0.1528	0.0022	0.0022	0.0617	0.0021	0.0927	0.163	0.0287	0.0025	0.1163	0.0215	0.0031	0.0035	0.0029	0.0025	0.0436	0.0204	0.041	0.0644	0.0156	0.0946	0.0018
12	rs117337354	101867367	1.03	0.0957762513390589	0.9	0.195029827813683	0.152047387882491	0.293386994562684	0.0132	0.0192	0.0211	0.0025	0.1528	0.0022	0.0022	0.0617	0.0021	0.0927	0.1632	0.0287	0.0023	0.1163	0.0215	0.0031	0.0034	0.0029	0.0025	0.0436	0.0204	0.0411	0.0644	0.0156	0.0946	0.0018
12	rs17031455	101867695	1.03	0.0957762513390589	0.9	0.195029827813683	0.149599250159463	0.300380292506167	0.0132	0.0191	0.0211	0.0025	0.1528	0.0021	0.0022	0.0617	0.0021	0.0927	0.1632	0.0287	0.0023	0.1163	0.0215	0.003	0.0034	0.0029	0.0025	0.0436	0.0203	0.0411	0.0644	0.0156	0.0946	0.0018
12	rs7309447	101868843	1.03	0.0957762513390589	0.9	0.195029827813683	0.138810574046185	0.22559048049696	0.0132	0.0191	0.0211	0.0025	0.1529	0.0021	0.0022	0.0616	0.0021	0.0928	0.1633	0.0286	0.0023	0.1163	0.0215	0.003	0.0034	0.0029	0.0025	0.0436	0.0204	0.0411	0.0644	0.0156	0.0946	0.0018
12	rs75041342	101871006	1.03	0.0957762513390589	0.9	0.195029827813683	0.14115233849366	0.221254179915476	0.0132	0.0191	0.0211	0.0025	0.1528	0.0021	0.0022	0.0616	0.0022	0.0928	0.1634	0.0287	0.0023	0.1163	0.0215	0.003	0.0034	0.0029	0.0025	0.0436	0.0204	0.0411	0.0644	0.0156	0.0946	0.0019
12	rs61945606	101872333	1.03	0.0957762513390589	0.9	0.195029827813683	0.138244500558727	0.219635172294957	0.0131	0.0191	0.0211	0.0025	0.1528	0.0021	0.0022	0.0617	0.0021	0.0928	0.1634	0.0286	0.0023	0.1164	0.0215	0.003	0.0034	0.0029	0.0025	0.0436	0.0204	0.0411	0.0645	0.0156	0.0946	0.0019
12	rs11110819	101876301	1.03	0.0957762513390589	0.89	0.222038712392691	0.134567893460232	0.224069653087461	0.013	0.0191	0.0211	0.0025	0.1528	0.0021	0.0022	0.0617	0.0021	0.0928	0.1634	0.0286	0.0021	0.1165	0.0215	0.003	0.0034	0.0028	0.0025	0.0437	0.0204	0.041	0.0645	0.0156	0.0947	0.0019
12	rs61748064	101880128	1.03	0.0957762513390589	0.89	0.222038712392691	0.129919562283394	0.233794382761403	0.013	0.0191	0.0212	0.0025	0.1527	0.0021	0.0022	0.0618	0.0021	0.0928	0.1634	0.0287	0.0021	0.1166	0.0215	0.003	0.0034	0.0028	0.0025	0.0437	0.0203	0.041	0.0644	0.0156	0.0947	0.0019
12	rs11110822	101885699	1.03	0.0957762513390589	0.89	0.222038712392691	0.132353764748476	0.240425210901591	0.013	0.0191	0.0213	0.0025	0.1526	0.0021	0.0022	0.0618	0.0021	0.0929	0.1635	0.0287	0.0021	0.1166	0.0215	0.003	0.0034	0.0028	0.0025	0.0437	0.0203	0.041	0.0644	0.0156	0.0947	0.0019
12	rs12317262	101887704	1.03	0.0957762513390589	0.89	0.222038712392691	0.133611874873069	0.249694989085601	0.013	0.0191	0.0214	0.0024	0.1526	0.002	0.0022	0.0618	0.0021	0.0929	0.1635	0.0287	0.0021	0.1166	0.0215	0.003	0.0034	0.0029	0.0024	0.0437	0.0203	0.041	0.0644	0.0156	0.0947	0.0019
12	rs111260708	101889295	1.03	0.0957762513390589	0.89	0.222038712392691	0.134753403408175	0.242537332880538	0.013	0.0191	0.0214	0.0024	0.1526	0.002	0.0021	0.0618	0.0021	0.0929	0.1636	0.0287	0.002	0.1166	0.0215	0.003	0.0034	0.0029	0.0024	0.0437	0.0203	0.041	0.0644	0.0156	0.0947	0.0019
12	rs11614937	101893726	1.03	0.0957762513390589	0.89	0.222038712392691	0.139725498423475	0.2405362278737	0.0129	0.0191	0.0215	0.0025	0.1524	0.0021	0.0021	0.0617	0.0021	0.0929	0.1637	0.0288	0.002	0.1166	0.0215	0.0029	0.0034	0.0029	0.0024	0.0436	0.0203	0.041	0.0643	0.0156	0.0947	0.0019
12	rs111861820	101895763	1.04	0.0824519171540817	0.89	0.222038712392691	0.16377203416196	0.301094249939693	0.0129	0.0191	0.0219	0.0024	0.1524	0.002	0.0021	0.0616	0.0021	0.0927	0.1637	0.0288	0.0019	0.1164	0.0215	0.003	0.0034	0.0029	0.0024	0.0437	0.0203	0.0411	0.0643	0.0157	0.0945	0.002
12	rs75717985	101901731	1.04	0.0824519171540817	0.89	0.222038712392691	0.170874978458673	0.338779027816849	0.0128	0.0192	0.0222	0.0024	0.1524	0.002	0.0021	0.0614	0.0021	0.0926	0.1637	0.0288	0.0019	0.1163	0.0214	0.0031	0.0034	0.0029	0.0024	0.0438	0.0202	0.0411	0.0643	0.0157	0.0943	0.002
12	rs74916991	101908388	1.03	0.0957762513390589	0.89	0.222038712392691	0.168217206076776	0.313188263050118	0.0128	0.0192	0.0224	0.0024	0.1524	0.002	0.0021	0.0614	0.0021	0.0926	0.1638	0.0289	0.0019	0.1163	0.0214	0.0031	0.0034	0.0029	0.0024	0.0439	0.0202	0.0411	0.0643	0.0157	0.0942	0.002
12	rs7298149	101912241	1.04	0.0824519171540817	0.89	0.222038712392691	0.161937527330184	0.266725692718978	0.0128	0.0192	0.0225	0.0024	0.1528	0.002	0.0021	0.0612	0.0022	0.0924	0.1638	0.0291	0.0018	0.1163	0.0212	0.0033	0.0034	0.0029	0.0024	0.0441	0.0202	0.0411	0.0644	0.0158	0.0939	0.0021
12	rs117244907	101918890	1.04	0.0824519171540817	0.89	0.222038712392691	0.205096355134818	0.2803665557511	0.0128	0.0198	0.0223	0.0019	0.1533	0.0018	0.0017	0.0611	0.0022	0.0922	0.1635	0.0295	0.0018	0.1165	0.0202	0.003	0.0031	0.0031	0.0024	0.044	0.0212	0.0414	0.0635	0.0155	0.0949	0.0022
12	rs1566556	101918978	1.04	0.0824519171540817	0.88	0.251609301083599	0.209670789558794	0.282465703172052	0.0128	0.0198	0.0223	0.0019	0.1533	0.0018	0.0017	0.0611	0.0023	0.0922	0.1634	0.0295	0.0018	0.1165	0.0202	0.003	0.0031	0.0031	0.0024	0.044	0.0212	0.0414	0.0635	0.0155	0.0949	0.0022
12	rs17031513	101922402	1.03	0.0957762513390589	0.88	0.251609301083599	0.22610878021273	0.345825384522591	0.0129	0.0199	0.0223	0.0017	0.1533	0.0017	0.0016	0.0611	0.0023	0.092	0.1628	0.0296	0.0018	0.1165	0.02	0.0028	0.003	0.0032	0.0024	0.0443	0.0217	0.0415	0.0633	0.0157	0.0953	0.0023
12	rs7312125	101922534	1.03	0.0957762513390589	0.88	0.251609301083599	0.226025279329845	0.345701403819056	0.0129	0.0199	0.0223	0.0017	0.1533	0.0017	0.0016	0.0611	0.0023	0.092	0.1628	0.0296	0.0018	0.1165	0.02	0.0028	0.003	0.0032	0.0024	0.0443	0.0217	0.0415	0.0633	0.0157	0.0953	0.0023
12	rs1472583	101928184	1.03	0.0957762513390589	0.88	0.251609301083599	0.218621560799673	0.319227557082015	0.0129	0.0199	0.0223	0.0017	0.1533	0.0017	0.0016	0.0611	0.0023	0.092	0.1628	0.0296	0.0018	0.116	0.0199	0.0029	0.003	0.0032	0.0024	0.0443	0.0217	0.0413	0.0633	0.0157	0.0961	0.0023
12	rs2134039	101928424	1.03	0.0957762513390589	0.88	0.251609301083599	0.225608032614244	0.318501041760164	0.0129	0.0199	0.0223	0.0017	0.1535	0.0017	0.0016	0.0611	0.0023	0.092	0.1628	0.0296	0.0018	0.1159	0.0199	0.0029	0.0031	0.0032	0.0024	0.0443	0.0215	0.0413	0.0633	0.0157	0.0961	0.0023
12	rs2651660	101933916	1.03	0.0957762513390589	0.88	0.251609301083599	0.239905652773918	0.28749965602549	0.013	0.0197	0.0222	0.0017	0.1537	0.0018	0.0015	0.0601	0.0023	0.092	0.1633	0.0298	0.0018	0.1151	0.0193	0.0031	0.0031	0.0033	0.0025	0.0446	0.0221	0.0414	0.0629	0.0159	0.0964	0.0024
12	rs57005480	101938066	1.03	0.0957762513390589	0.88	0.251609301083599	0.242415454088565	0.277459056015846	0.013	0.0197	0.0223	0.0017	0.1537	0.0018	0.0015	0.0601	0.0023	0.0919	0.1632	0.0298	0.0018	0.115	0.0192	0.0031	0.0031	0.0033	0.0025	0.0447	0.0222	0.0415	0.0629	0.0159	0.0964	0.0024
12	rs61600382	101942474	1.03	0.0957762513390589	0.88	0.251609301083599	0.24594460082764	0.271441454797163	0.013	0.0198	0.0221	0.0017	0.1538	0.0018	0.0015	0.0599	0.0023	0.0918	0.163	0.0298	0.0018	0.1151	0.0192	0.0031	0.0031	0.0033	0.0024	0.0448	0.0224	0.0414	0.063	0.0159	0.0963	0.0024
12	rs75104614	101947566	1.03	0.0957762513390589	0.88	0.251609301083599	0.217108364672605	0.25635159060674	0.013	0.0201	0.0216	0.0019	0.1541	0.0018	0.0015	0.0591	0.0023	0.0915	0.1624	0.0297	0.0019	0.1151	0.0193	0.0031	0.0032	0.0033	0.0023	0.0456	0.023	0.0414	0.0634	0.016	0.0961	0.0024
12	rs989965	101949780	1.03	0.0957762513390589	0.88	0.251609301083599	0.21127525317789	0.239759453700918	0.013	0.02	0.0216	0.0019	0.154	0.0019	0.0015	0.0591	0.0023	0.0913	0.1627	0.0297	0.0019	0.1151	0.0193	0.0031	0.0032	0.0033	0.0023	0.0457	0.0231	0.0414	0.0634	0.016	0.0961	0.0024
12	rs61707540	101950397	1.03	0.0957762513390589	0.88	0.251609301083599	0.211798187602567	0.238319010462656	0.013	0.02	0.0216	0.0019	0.154	0.0019	0.0015	0.0592	0.0023	0.0913	0.1626	0.0297	0.0019	0.1151	0.0193	0.0031	0.0032	0.0033	0.0023	0.0457	0.0231	0.0414	0.0634	0.016	0.0961	0.0024
12	rs1546268	101951083	1.03	0.0957762513390589	0.88	0.251609301083599	0.21127525317789	0.236770881567235	0.013	0.02	0.0215	0.0019	0.154	0.0019	0.0015	0.0592	0.0023	0.0913	0.1626	0.0297	0.0019	0.1151	0.0193	0.0032	0.0032	0.0033	0.0023	0.0457	0.0231	0.0413	0.0634	0.016	0.0961	0.0024
12	rs7971829	101951134	1.03	0.0957762513390589	0.88	0.251609301083599	0.211556742815326	0.236770881567235	0.013	0.02	0.0215	0.0019	0.154	0.0019	0.0015	0.0592	0.0023	0.0913	0.1627	0.0297	0.0019	0.1151	0.0193	0.0032	0.0032	0.0033	0.0023	0.0457	0.0231	0.0413	0.0633	0.016	0.0961	0.0024
12	rs61944472	101957902	1.03	0.0957762513390589	0.88	0.251609301083599	0.217026738069957	0.258961436124977	0.013	0.0201	0.0215	0.0018	0.154	0.0018	0.0015	0.0591	0.0022	0.091	0.1626	0.0295	0.0018	0.1163	0.0192	0.0032	0.0032	0.0033	0.0023	0.0456	0.0232	0.0412	0.0634	0.0159	0.0959	0.0024
12	rs75653272	101961073	1.02	0.110678017971113	0.88	0.251609301083599	0.203912398331067	0.248796669956362	0.013	0.0202	0.0215	0.0018	0.1541	0.0018	0.0016	0.059	0.0022	0.0908	0.1626	0.0294	0.0018	0.1167	0.0192	0.0032	0.0032	0.0033	0.0023	0.0455	0.0233	0.0411	0.0634	0.0159	0.0958	0.0024
12	rs825040	101962304	1.02	0.110678017971113	0.88	0.251609301083599	0.194542102637759	0.246443475904627	0.0131	0.0202	0.0215	0.0018	0.1542	0.0018	0.0016	0.059	0.0022	0.0907	0.1626	0.0293	0.0017	0.1169	0.0192	0.0032	0.0032	0.0033	0.0023	0.0454	0.0234	0.0411	0.0634	0.0159	0.0957	0.0024
12	rs12581858	101962730	1.02	0.110678017971113	0.88	0.251609301083599	0.192095831804923	0.241536117976837	0.0131	0.0202	0.0215	0.0018	0.1542	0.0018	0.0016	0.059	0.0022	0.0907	0.1626	0.0293	0.0017	0.117	0.0192	0.0032	0.0032	0.0033	0.0023	0.0454	0.0234	0.0411	0.0634	0.0159	0.0957	0.0024
12	rs17031583	101965581	1.02	0.110678017971113	0.89	0.222038712392691	0.178336372030789	0.231926527841757	0.0131	0.0202	0.0215	0.0018	0.1542	0.0018	0.0016	0.0589	0.0022	0.0908	0.1625	0.0293	0.0017	0.1172	0.0192	0.0031	0.0032	0.0032	0.0023	0.0454	0.0235	0.041	0.0636	0.0158	0.0957	0.0023
12	rs864302	101966013	1.03	0.0957762513390589	0.89	0.222038712392691	0.176517163379406	0.223527313617888	0.0131	0.0202	0.0216	0.0019	0.1542	0.0018	0.0016	0.0588	0.0022	0.0908	0.1625	0.0293	0.0017	0.1173	0.0192	0.0031	0.0032	0.0032	0.0023	0.0454	0.0235	0.041	0.0636	0.0158	0.0957	0.0023
12	rs844065	101966252	1.03	0.0957762513390589	0.89	0.222038712392691	0.178336372030789	0.2267877633198	0.0131	0.0202	0.0216	0.0018	0.1542	0.0018	0.0016	0.0588	0.0022	0.0907	0.1625	0.0293	0.0017	0.1173	0.0192	0.0031	0.0032	0.0032	0.0023	0.0454	0.0234	0.0411	0.0636	0.0158	0.0957	0.0023
12	rs11110868	101975297	1.03	0.0957762513390589	0.89	0.222038712392691	0.0835205300401666	0.201772997176456	0.0133	0.02	0.0219	0.0018	0.1556	0.002	0.0017	0.058	0.0018	0.0907	0.1609	0.0291	0.0017	0.1185	0.0194	0.0034	0.0032	0.0031	0.0019	0.0453	0.0244	0.0409	0.0631	0.0159	0.0956	0.0021
12	rs17417541	101976313	1.03	0.0957762513390589	0.89	0.222038712392691	0.073434913573165	0.204820306571179	0.0134	0.02	0.022	0.0018	0.1558	0.0021	0.0017	0.0578	0.0017	0.0908	0.1606	0.029	0.0016	0.1188	0.0194	0.0034	0.0032	0.003	0.0018	0.0452	0.0246	0.0408	0.063	0.016	0.0956	0.0021
12	rs12367076	101976753	1.03	0.0957762513390589	0.89	0.222038712392691	0.0675842341673178	0.192310956719163	0.0134	0.02	0.022	0.0018	0.1559	0.0021	0.0017	0.0577	0.0017	0.0907	0.1605	0.029	0.0016	0.1189	0.0194	0.0035	0.0032	0.003	0.0018	0.0452	0.0246	0.0408	0.063	0.016	0.0956	0.0021
12	rs12308078	101988015	1.01	0.127260826833158	0.89	0.222038712392691	0.0427831958469441	0.252057947031788	0.0138	0.0199	0.0244	0.0019	0.1593	0.0026	0.002	0.0554	0.001	0.09	0.1564	0.0287	0.0016	0.121	0.0201	0.0041	0.0031	0.0021	9e-04	0.0449	0.0266	0.0403	0.0617	0.0162	0.0956	0.0016
12	rs11110874	101988179	1.01	0.127260826833158	0.89	0.222038712392691	0.0410224226642626	0.238540435944697	0.0138	0.0199	0.0244	0.0019	0.1594	0.0026	0.002	0.0554	0.001	0.09	0.1564	0.0287	0.0016	0.1211	0.0201	0.0041	0.0031	0.0021	9e-04	0.0449	0.0266	0.0403	0.0617	0.0162	0.0956	0.0016
12	rs1405712	101988525	1.01	0.127260826833158	0.89	0.222038712392691	0.0394934059652946	0.219635172294957	0.0138	0.0199	0.0244	0.0019	0.1594	0.0026	0.0019	0.0554	0.001	0.09	0.1563	0.0287	0.0016	0.1211	0.0202	0.0041	0.0031	0.0021	9e-04	0.0449	0.0266	0.0403	0.0617	0.0162	0.0956	0.0016
12	rs74354770	101988639	1.01	0.127260826833158	0.89	0.222038712392691	0.0404230581669955	0.224286708853328	0.0138	0.0199	0.0244	0.0019	0.1594	0.0026	0.0019	0.0553	0.001	0.09	0.1564	0.0287	0.0016	0.1211	0.0202	0.0041	0.0031	0.0021	9e-04	0.0449	0.0266	0.0403	0.0617	0.0162	0.0956	0.0016
12	rs825037	101990975	1.01	0.127260826833158	0.89	0.222038712392691	0.0460225038937249	0.21170551676307	0.0137	0.02	0.0244	0.002	0.1592	0.0026	0.0019	0.0544	0.001	0.0899	0.157	0.0287	0.0016	0.1213	0.0202	0.0041	0.0031	0.0021	9e-04	0.0449	0.0264	0.0403	0.0617	0.0162	0.0958	0.0016
12	rs17031649	101993033	1.01	0.127260826833158	0.89	0.222038712392691	0.05227883981144	0.216623479164879	0.0138	0.02	0.0242	0.0019	0.1586	0.0027	0.0019	0.0534	0.001	0.0899	0.1591	0.0285	0.0016	0.1228	0.0204	0.0041	0.0031	0.0019	9e-04	0.0448	0.0263	0.0399	0.0611	0.0162	0.0954	0.0016
12	rs73170771	101994632	1.01	0.127260826833158	0.89	0.222038712392691	0.0476711891349972	0.233684375168443	0.0141	0.02	0.024	0.002	0.1577	0.0028	0.002	0.0523	0.001	0.0898	0.161	0.0286	0.0016	0.1243	0.0203	0.004	0.0031	0.0019	0.001	0.0449	0.0262	0.0394	0.0604	0.0163	0.095	0.0015
12	rs78107404	101995829	1.01	0.127260826833158	0.89	0.222038712392691	0.0481814894753998	0.232365587841806	0.0141	0.02	0.024	0.002	0.1576	0.0028	0.002	0.0523	0.001	0.0898	0.1611	0.0286	0.0016	0.1243	0.0204	0.004	0.0031	0.0019	0.001	0.0449	0.0262	0.0394	0.0604	0.0163	0.095	0.0015
12	rs825080	101998300	1.01	0.127260826833158	0.89	0.222038712392691	0.0463335079520187	0.222660463049279	0.0141	0.02	0.0239	0.002	0.1576	0.0028	0.002	0.0522	0.001	0.0898	0.1613	0.0287	0.0016	0.1245	0.0204	0.004	0.0031	0.0019	0.001	0.0449	0.0262	0.0393	0.0603	0.0163	0.0949	0.0015
12	rs78584602	102004876	1.01	0.127260826833158	0.89	0.222038712392691	0.0477188736407075	0.217375121483188	0.0141	0.0201	0.024	0.002	0.1574	0.0028	0.002	0.052	0.001	0.0898	0.1615	0.0286	0.0016	0.1247	0.0204	0.004	0.0031	0.0019	0.001	0.0449	0.0263	0.0393	0.0603	0.0162	0.0949	0.0015
12	rs10860755	102009606	1.01	0.127260826833158	0.9	0.195029827813683	0.0483898502417711	0.23876192736424	0.0142	0.0201	0.0241	0.002	0.1572	0.0028	0.0019	0.0519	0.001	0.0898	0.1617	0.0287	0.0017	0.1249	0.0203	0.004	0.0031	0.0019	0.001	0.0449	0.0263	0.0392	0.0602	0.016	0.095	0.0015
12	rs7967311	102009916	1	0.145626599290586	0.9	0.195029827813683	0.0480056589096588	0.225481738887739	0.0142	0.0201	0.0241	0.002	0.1572	0.0028	0.0019	0.0518	0.001	0.0898	0.1618	0.0287	0.0017	0.1249	0.0203	0.004	0.0031	0.0019	0.001	0.0449	0.0263	0.0392	0.0602	0.016	0.095	0.0015
12	rs75939109	102014608	1	0.145626599290586	0.9	0.195029827813683	0.0462711933242538	0.194687968510382	0.0143	0.0202	0.0241	0.002	0.1571	0.0028	0.002	0.0518	0.001	0.0899	0.1618	0.0286	0.0017	0.1252	0.0203	0.0039	0.0031	0.0019	0.0011	0.0449	0.0265	0.0391	0.06	0.0158	0.0949	0.0014
12	rs825095	102015191	1	0.145626599290586	0.9	0.195029827813683	0.046614628811291	0.199993765811389	0.0143	0.0202	0.0241	0.002	0.1571	0.0028	0.002	0.0518	0.0011	0.0899	0.1617	0.0286	0.0017	0.1253	0.0204	0.0039	0.0031	0.0019	0.0011	0.0449	0.0265	0.0391	0.0598	0.0157	0.0949	0.0014
12	rs76061586	102016173	1	0.145626599290586	0.9	0.195029827813683	0.046614628811291	0.187689030717356	0.0143	0.0203	0.0241	0.002	0.1569	0.0029	0.002	0.0518	0.0011	0.0898	0.1617	0.0286	0.0017	0.1253	0.0202	0.0039	0.0031	0.0019	0.0011	0.0448	0.0266	0.0391	0.0598	0.0157	0.0952	0.0014
12	rs825100	102016735	1	0.145626599290586	0.9	0.195029827813683	0.0460845909300385	0.178460648163086	0.0143	0.0203	0.0241	0.002	0.1568	0.0029	0.002	0.0517	0.0011	0.0898	0.1617	0.0286	0.0017	0.1253	0.0202	0.0039	0.0031	0.002	0.0011	0.0448	0.0266	0.0391	0.0598	0.0156	0.0954	0.0015
12	rs117817646	102019228	1	0.145626599290586	0.9	0.195029827813683	0.0455586617022624	0.175853501590035	0.0144	0.0202	0.0241	0.0021	0.1567	0.0029	0.002	0.0516	0.0011	0.0899	0.1616	0.0287	0.0017	0.1255	0.0202	0.0039	0.0031	0.002	0.0011	0.0448	0.0266	0.039	0.0599	0.0156	0.0953	0.0015
12	rs10860757	102020446	1	0.145626599290586	0.9	0.195029827813683	0.0448688750468083	0.176754473406879	0.0144	0.0202	0.0241	0.0021	0.1567	0.0029	0.002	0.0515	0.0011	0.0899	0.1615	0.0287	0.0017	0.1256	0.0202	0.0039	0.0032	0.002	0.0012	0.0449	0.0266	0.039	0.0599	0.0156	0.0952	0.0015
12	rs79805859	102026397	1	0.145626599290586	0.9	0.195029827813683	0.044065621651885	0.169394149205701	0.0146	0.0203	0.0246	0.0023	0.1554	0.003	0.0022	0.0504	0.0013	0.0905	0.1612	0.029	0.0018	0.1268	0.0202	0.0037	0.0033	0.0021	0.0012	0.0454	0.0269	0.0388	0.0593	0.0155	0.094	0.0016
12	rs1727092	102026910	1	0.145626599290586	0.9	0.195029827813683	0.0442315218509273	0.1696904163356	0.0147	0.0203	0.0246	0.0023	0.1553	0.003	0.0022	0.0504	0.0013	0.0905	0.1612	0.029	0.0018	0.1268	0.0202	0.0037	0.0033	0.0021	0.0012	0.0454	0.0269	0.0388	0.0593	0.0155	0.094	0.0016
12	rs75003679	102028408	1	0.145626599290586	0.9	0.195029827813683	0.0472434799231178	0.191280562706626	0.0147	0.0204	0.0246	0.0023	0.1553	0.003	0.0023	0.0504	0.0013	0.0905	0.1613	0.03	0.0018	0.126	0.0203	0.0037	0.0033	0.0021	0.0012	0.0454	0.0269	0.0388	0.0592	0.0155	0.0939	0.0016
12	rs73170787	102031475	1	0.145626599290586	0.9	0.195029827813683	0.0491806840758233	0.203978145198767	0.0147	0.0204	0.0246	0.0023	0.1553	0.0031	0.0023	0.0503	0.0013	0.0905	0.1612	0.0305	0.0018	0.1256	0.0203	0.0037	0.0033	0.0021	0.0012	0.0454	0.0268	0.0388	0.0591	0.0155	0.0939	0.0016
12	rs11610531	102032930	1	0.145626599290586	0.9	0.195029827813683	0.049148235481177	0.202297304811855	0.0147	0.0204	0.0246	0.0023	0.1553	0.0031	0.0023	0.0503	0.0013	0.0905	0.1613	0.0305	0.0018	0.1256	0.0203	0.0037	0.0033	0.0021	0.0012	0.0454	0.0269	0.0388	0.0591	0.0155	0.0939	0.0016
12	rs78786499	102043704	1	0.145626599290586	0.9	0.195029827813683	0.0530264013743809	0.203557499282664	0.0147	0.0205	0.0245	0.0025	0.1554	0.0033	0.0024	0.0496	0.0014	0.0905	0.1609	0.0306	0.0019	0.1255	0.0208	0.0037	0.0034	0.0021	0.0013	0.0458	0.027	0.0384	0.0586	0.016	0.0933	0.0016
12	rs3817552	102045163	1	0.145626599290586	0.9	0.195029827813683	0.0533000087861776	0.202822067705051	0.0147	0.0205	0.0245	0.0025	0.1554	0.0033	0.0024	0.0496	0.0014	0.0905	0.1609	0.0306	0.0019	0.1255	0.0208	0.0037	0.0034	0.0021	0.0013	0.0458	0.027	0.0384	0.0586	0.016	0.0933	0.0016
12	rs4764806	102054418	1	0.145626599290586	0.9	0.195029827813683	0.0545777433122823	0.201144429922278	0.0147	0.0205	0.0246	0.0025	0.1554	0.0033	0.0024	0.0496	0.0014	0.0905	0.1609	0.0306	0.0019	0.1255	0.0208	0.0037	0.0034	0.0022	0.0013	0.0459	0.027	0.0384	0.0585	0.016	0.0933	0.0016
12	rs2254631	102057166	1	0.145626599290586	0.9	0.195029827813683	0.0548217583162424	0.199993765811389	0.0147	0.0205	0.0246	0.0025	0.1554	0.0033	0.0024	0.0496	0.0014	0.0905	0.161	0.0306	0.0019	0.1255	0.0208	0.0037	0.0034	0.0022	0.0013	0.0459	0.027	0.0384	0.0585	0.016	0.0933	0.0016
12	rs78876201	102057427	1	0.145626599290586	0.91	0.170469891558667	0.0548217583162424	0.199575892062304	0.0147	0.0205	0.0246	0.0025	0.1554	0.0033	0.0024	0.0496	0.0014	0.0905	0.161	0.0306	0.0019	0.1255	0.0208	0.0037	0.0034	0.0022	0.0013	0.0459	0.027	0.0384	0.0585	0.016	0.0932	0.0016
12	rs73172609	102059800	1	0.145626599290586	0.91	0.170469891558667	0.0548217583162424	0.200411932867976	0.0147	0.0205	0.0246	0.0025	0.1554	0.0034	0.0024	0.0495	0.0014	0.0905	0.161	0.0306	0.0019	0.1255	0.0208	0.0037	0.0034	0.0022	0.0013	0.0459	0.027	0.0384	0.0585	0.0161	0.0933	0.0016
12	rs10745920	102061970	1	0.145626599290586	0.92	0.14824156235026	0.0554877556733114	0.19968033298259	0.0147	0.0205	0.0245	0.0024	0.1554	0.0034	0.0024	0.0495	0.0014	0.0905	0.161	0.0306	0.0018	0.1255	0.0208	0.0037	0.0034	0.0022	0.0013	0.0459	0.027	0.0383	0.0585	0.0161	0.0933	0.0016
12	rs11110949	102063174	1	0.145626599290586	0.92	0.14824156235026	0.0548392157996892	0.201877822249935	0.0147	0.0205	0.0245	0.0024	0.1553	0.0034	0.0024	0.0495	0.0014	0.0906	0.161	0.0306	0.0018	0.1255	0.0208	0.0037	0.0034	0.0022	0.0013	0.0459	0.027	0.0383	0.0585	0.0161	0.0933	0.0015
12	rs2303629	102078094	1	0.145626599290586	0.92	0.14824156235026	0.0568180185964618	0.197803209103784	0.0146	0.0206	0.0245	0.0025	0.1553	0.0034	0.0024	0.0492	0.0014	0.0905	0.1613	0.0304	0.0018	0.1255	0.0208	0.0037	0.0035	0.0021	0.0013	0.046	0.0272	0.0381	0.0586	0.0162	0.0931	0.0015
12	rs1111668	102080173	0.99	0.165875049708709	0.93	0.128223312274834	0.0677045789690178	0.146950423744649	0.0147	0.0208	0.0245	0.0025	0.1554	0.0035	0.0026	0.0479	0.0013	0.0893	0.1616	0.0299	0.0018	0.1274	0.0204	0.0038	0.0037	0.0021	0.0013	0.0464	0.0276	0.0376	0.059	0.0163	0.0927	0.0014
12	rs77645232	102080547	0.99	0.165875049708709	0.93	0.128223312274834	0.0768928964123122	0.126836312387972	0.0147	0.021	0.0246	0.0025	0.1554	0.0036	0.0027	0.0468	0.0013	0.0885	0.1621	0.0296	0.0017	0.1289	0.0201	0.0038	0.0039	0.002	0.0012	0.0466	0.0279	0.0372	0.0593	0.0165	0.0924	0.0013
12	rs73390509	102080589	0.99	0.165875049708709	0.93	0.128223312274834	0.0906232106818197	0.1250623182738	0.0148	0.0211	0.0246	0.0025	0.1557	0.0034	0.0027	0.0468	0.0013	0.0879	0.1623	0.0296	0.0017	0.1288	0.0201	0.0038	0.0039	0.002	0.0012	0.0468	0.0279	0.0371	0.0595	0.0166	0.092	0.0013
12	rs4597119	102081450	0.98	0.188103243221556	0.93	0.128223312274834	0.150886551024778	0.0858965225782879	0.0148	0.0217	0.0248	0.0027	0.1559	0.0037	0.0031	0.0447	0.0012	0.0861	0.1626	0.0293	0.0015	0.1304	0.0199	0.0039	0.0044	0.0018	0.0011	0.0479	0.0283	0.0362	0.06	0.0167	0.092	0.0012
12	rs10778139	102083202	0.98	0.188103243221556	0.93	0.128223312274834	0.158338870499603	0.0862026536973973	0.0148	0.0217	0.0248	0.0027	0.156	0.0037	0.0031	0.0446	0.0012	0.0861	0.1626	0.0293	0.0015	0.1304	0.0199	0.0039	0.0044	0.0018	0.0011	0.0479	0.0283	0.0362	0.06	0.0167	0.092	0.0012
12	rs113872017	102084311	0.98	0.188103243221556	0.93	0.128223312274834	0.163459660694673	0.0885899300173812	0.0148	0.0217	0.0248	0.0026	0.156	0.0035	0.003	0.0446	0.0012	0.0862	0.1627	0.0293	0.0015	0.1304	0.0199	0.0038	0.0044	0.0018	0.001	0.048	0.0283	0.0362	0.0601	0.0167	0.092	0.0012
12	rs76125443	102084601	0.98	0.188103243221556	0.93	0.128223312274834	0.164467447573952	0.0892102255528843	0.0148	0.0217	0.0248	0.0026	0.156	0.0035	0.003	0.0446	0.0012	0.0863	0.1627	0.0293	0.0015	0.1304	0.0199	0.0038	0.0044	0.0018	0.001	0.048	0.0283	0.0362	0.0601	0.0167	0.0919	0.0012
12	rs2559864	102084710	0.98	0.188103243221556	0.93	0.128223312274834	0.164711249670484	0.0889774124480261	0.0148	0.0217	0.0248	0.0026	0.156	0.0035	0.003	0.0446	0.0012	0.0863	0.1627	0.0293	0.0015	0.1304	0.0199	0.0038	0.0044	0.0018	0.001	0.048	0.0283	0.0362	0.0601	0.0167	0.0919	0.0012
12	rs2695290	102087844	0.98	0.188103243221556	0.93	0.128223312274834	0.169029676584277	0.0875085750450613	0.0148	0.0217	0.0248	0.0026	0.156	0.0035	0.003	0.0445	0.0012	0.0862	0.1628	0.0292	0.0014	0.1303	0.0199	0.0038	0.0044	0.0018	0.001	0.048	0.0283	0.0362	0.0601	0.0167	0.092	0.0012
12	rs2695281	102089999	0.98	0.188103243221556	0.93	0.128223312274834	0.170305950786283	0.0881258425092781	0.0148	0.0217	0.0248	0.0026	0.156	0.0035	0.003	0.0445	0.0012	0.0862	0.1628	0.0292	0.0014	0.1304	0.0199	0.0038	0.0044	0.0017	0.001	0.0481	0.0283	0.0362	0.0601	0.0166	0.092	0.0012
12	rs68022990	102091068	0.98	0.188103243221556	0.93	0.128223312274834	0.17198061273491	0.0881258425092781	0.0149	0.0217	0.0249	0.0026	0.156	0.0035	0.003	0.0444	0.0012	0.086	0.1629	0.0292	0.0014	0.1303	0.0199	0.0038	0.0044	0.0017	0.001	0.0481	0.0283	0.0362	0.0601	0.0166	0.092	0.0012
12	rs73163718	102094359	0.98	0.188103243221556	0.93	0.128223312274834	0.204859253400398	0.0743763684707325	0.0148	0.0216	0.0248	0.0027	0.1562	0.0036	0.0032	0.0441	0.0012	0.0847	0.1629	0.0292	0.0014	0.1307	0.02	0.0039	0.0045	0.0017	0.001	0.0485	0.0285	0.0359	0.0602	0.0166	0.0925	0.0012
12	rs1073084	102095178	0.98	0.188103243221556	0.93	0.128223312274834	0.254867772887793	0.0606046119938404	0.0148	0.0215	0.0248	0.0028	0.1565	0.0036	0.0034	0.0437	0.0011	0.0832	0.1628	0.0291	0.0014	0.131	0.0202	0.0041	0.0047	0.0016	0.001	0.049	0.0288	0.0355	0.0602	0.0166	0.0932	0.0011
12	rs12369962	102096831	0.98	0.188103243221556	0.93	0.128223312274834	0.256879313349416	0.0628735477065409	0.0148	0.0215	0.0248	0.0028	0.1565	0.0036	0.0035	0.0437	0.0011	0.083	0.1628	0.029	0.0014	0.1311	0.0202	0.0041	0.0047	0.0017	0.001	0.049	0.0288	0.0355	0.0602	0.0166	0.0934	0.0011
12	rs10860777	102097141	0.98	0.188103243221556	0.93	0.128223312274834	0.257282656756015	0.0630081124065204	0.0148	0.0215	0.0248	0.0028	0.1565	0.0036	0.0035	0.0437	0.0011	0.083	0.1628	0.029	0.0014	0.1311	0.0202	0.0041	0.0047	0.0017	0.001	0.049	0.0288	0.0355	0.0602	0.0166	0.0935	0.0011
12	rs79519995	102107625	0.97	0.212405230483542	0.93	0.128223312274834	0.256028943774037	0.0629408148667153	0.0148	0.0214	0.0248	0.0028	0.1565	0.0036	0.0035	0.0436	0.0011	0.083	0.1627	0.029	0.0014	0.131	0.0202	0.0041	0.0047	0.0019	0.001	0.0491	0.0288	0.0355	0.0602	0.0165	0.0934	0.0011
12	rs3205421	102108345	0.97	0.212405230483542	0.93	0.128223312274834	0.255671353587435	0.0622025491949414	0.0148	0.0214	0.0248	0.0028	0.1565	0.0036	0.0035	0.0436	0.0011	0.083	0.1627	0.029	0.0014	0.131	0.0202	0.0041	0.0047	0.0019	0.001	0.0491	0.0288	0.0355	0.0602	0.0165	0.0934	0.0011
12	rs79513177	102115289	0.98	0.188103243221556	0.93	0.128223312274834	0.252376577399428	0.0622695120060859	0.0148	0.0214	0.0248	0.0028	0.1566	0.0036	0.0035	0.0436	0.0011	0.083	0.1625	0.029	0.0014	0.1309	0.0202	0.0041	0.0047	0.0019	0.001	0.0491	0.0288	0.0356	0.0601	0.0165	0.0934	0.0011
12	rs222507	102118873	0.98	0.188103243221556	0.93	0.128223312274834	0.251933128446586	0.0620687150534246	0.0148	0.0214	0.0248	0.0028	0.1566	0.0036	0.0035	0.0436	0.0011	0.0831	0.1624	0.029	0.0014	0.1309	0.0202	0.0041	0.0047	0.0019	0.001	0.0492	0.0288	0.0356	0.0601	0.0165	0.0935	0.0011
12	rs118034536	102133335	0.98	0.188103243221556	0.93	0.128223312274834	0.260566964268959	0.0664115023068583	0.0148	0.0214	0.0249	0.0028	0.1565	0.0036	0.0035	0.0437	0.0011	0.0831	0.1622	0.029	0.0014	0.1308	0.0202	0.0041	0.0047	0.0019	0.001	0.0493	0.0288	0.0356	0.0601	0.0165	0.0935	0.0011
12	rs76186472	102134964	0.98	0.188103243221556	0.93	0.128223312274834	0.262194972397661	0.0685591865461554	0.0148	0.0214	0.0249	0.0028	0.1565	0.0036	0.0035	0.0437	0.0011	0.0831	0.1622	0.029	0.0014	0.1308	0.0202	0.0041	0.0047	0.0019	0.001	0.0493	0.0288	0.0357	0.0601	0.0165	0.0936	0.0011
12	rs759935	102154900	0.98	0.188103243221556	0.93	0.128223312274834	0.266243419831013	0.0659991280481195	0.0148	0.0214	0.0249	0.0028	0.1565	0.0036	0.0035	0.0438	0.0011	0.0831	0.1621	0.0291	0.0014	0.1308	0.0203	0.0041	0.0047	0.0019	0.001	0.0494	0.0288	0.0356	0.06	0.0165	0.0936	0.0011
12	rs76889468	102158764	0.98	0.188103243221556	0.93	0.128223312274834	0.264875013713301	0.0679327253358512	0.0148	0.0212	0.0249	0.0028	0.1565	0.0036	0.0035	0.0438	0.0011	0.0831	0.1621	0.0291	0.0014	0.1308	0.0203	0.0041	0.0048	0.0019	0.001	0.0494	0.0288	0.0356	0.06	0.0165	0.0936	0.0011
12	rs10745922	102163034	0.98	0.188103243221556	0.93	0.128223312274834	0.264419728058715	0.0691180516422347	0.0148	0.0211	0.0249	0.0028	0.1565	0.0036	0.0035	0.0438	0.0011	0.0831	0.162	0.0291	0.0014	0.1309	0.0203	0.0041	0.0048	0.0019	0.001	0.0495	0.0288	0.0356	0.0601	0.0165	0.0936	0.0011
12	rs17725026	102165424	0.98	0.188103243221556	0.93	0.128223312274834	0.264692848459747	0.0713014336840054	0.0148	0.0211	0.0249	0.0028	0.1565	0.0036	0.0035	0.0438	0.0011	0.0831	0.162	0.0292	0.0014	0.1309	0.0203	0.0041	0.0048	0.0019	0.001	0.0495	0.0288	0.0356	0.0601	0.0165	0.0936	0.0011
12	rs919214	102170777	0.98	0.188103243221556	0.93	0.128223312274834	0.277094705572262	0.0783868612179857	0.0148	0.021	0.025	0.0028	0.1564	0.0036	0.0035	0.0437	0.0011	0.0834	0.1618	0.0292	0.0014	0.1309	0.0204	0.0041	0.0048	0.0018	0.001	0.0496	0.0289	0.0357	0.06	0.0164	0.0936	0.0011
12	rs66621546	102172889	0.98	0.188103243221556	0.93	0.128223312274834	0.278309646519169	0.0816568593424426	0.0148	0.021	0.0249	0.0028	0.1562	0.0036	0.0035	0.0438	0.0011	0.0833	0.1617	0.0292	0.0014	0.1311	0.0204	0.0041	0.0048	0.0018	0.001	0.0496	0.0288	0.0357	0.06	0.0164	0.0936	0.0011
12	rs76764527	102172916	0.98	0.188103243221556	0.93	0.128223312274834	0.277842023109012	0.0821069616922733	0.0148	0.021	0.0249	0.0028	0.1562	0.0036	0.0035	0.0438	0.0011	0.0833	0.1617	0.0292	0.0014	0.1311	0.0204	0.0041	0.0048	0.0018	0.001	0.0495	0.0288	0.0357	0.06	0.0164	0.0936	0.0011
12	rs118102940	102176178	0.97	0.212405230483542	0.93	0.128223312274834	0.280466160762785	0.0767723215417254	0.0147	0.021	0.0249	0.0028	0.1561	0.0036	0.0035	0.0438	0.0011	0.0833	0.1617	0.0292	0.0014	0.1312	0.0204	0.0041	0.0048	0.0018	0.001	0.0496	0.0291	0.0357	0.06	0.0164	0.0936	0.0011
12	rs10860785	102177321	0.97	0.212405230483542	0.93	0.128223312274834	0.278543616836402	0.0747373861482215	0.0147	0.021	0.0249	0.0028	0.1561	0.0036	0.0035	0.0438	0.0011	0.0833	0.1617	0.0292	0.0014	0.1312	0.0204	0.0041	0.0048	0.0018	0.001	0.0496	0.0291	0.0357	0.06	0.0164	0.0936	0.0011
12	rs11111024	102183938	0.98	0.188103243221556	0.93	0.128223312274834	0.273420708873403	0.0751715551245121	0.0147	0.0211	0.025	0.0028	0.1562	0.0036	0.0034	0.0439	0.0011	0.0832	0.1616	0.0292	0.0014	0.1311	0.0204	0.004	0.0047	0.0018	0.001	0.0496	0.0291	0.0357	0.0601	0.0164	0.0936	0.0011
12	rs222512	102184071	0.98	0.188103243221556	0.93	0.128223312274834	0.273328039337214	0.0750991219077738	0.0147	0.0211	0.025	0.0028	0.1562	0.0036	0.0034	0.0439	0.0011	0.0832	0.1616	0.0292	0.0014	0.1311	0.0204	0.004	0.0047	0.0018	0.001	0.0496	0.0291	0.0357	0.0601	0.0164	0.0936	0.0011
12	rs12579766	102194591	0.98	0.188103243221556	0.93	0.128223312274834	0.263056421135183	0.0709473706679503	0.0147	0.0211	0.025	0.0028	0.1563	0.0036	0.0034	0.044	0.0011	0.0832	0.1615	0.0292	0.0015	0.131	0.0203	0.004	0.0047	0.0018	0.001	0.0497	0.029	0.0357	0.0602	0.0164	0.0935	0.0011
12	rs10860794	102217720	0.98	0.188103243221556	0.93	0.128223312274834	0.261696940588397	0.0736564921435649	0.0146	0.0211	0.0251	0.0028	0.1566	0.0036	0.0034	0.0443	0.0011	0.0833	0.1614	0.0293	0.0015	0.1307	0.0202	0.0041	0.0047	0.0018	0.001	0.0497	0.0287	0.0357	0.0603	0.0165	0.0933	0.001
12	rs7960795	102219619	0.98	0.188103243221556	0.93	0.128223312274834	0.258225132981481	0.0720829389162697	0.0146	0.0211	0.0251	0.0028	0.1566	0.0036	0.0034	0.0443	0.0011	0.0833	0.1614	0.0293	0.0015	0.1307	0.0202	0.0041	0.0047	0.0018	0.001	0.0497	0.0287	0.0357	0.0603	0.0165	0.0933	0.001
12	rs4764655	102224436	0.98	0.188103243221556	0.93	0.128223312274834	0.255939520660433	0.0690480901970368	0.0146	0.0211	0.0251	0.0028	0.1567	0.0036	0.0034	0.0443	0.0011	0.0833	0.1614	0.0293	0.0015	0.1306	0.0202	0.0041	0.0047	0.0017	0.001	0.0497	0.0287	0.0357	0.0604	0.0165	0.0933	0.001
12	rs78993853	102234083	0.98	0.188103243221556	0.93	0.128223312274834	0.25661060943555	0.0617346638076259	0.0146	0.0212	0.0252	0.0029	0.1569	0.0036	0.0034	0.0444	0.0011	0.0835	0.161	0.0293	0.0014	0.1305	0.0201	0.0041	0.0047	0.0017	9e-04	0.0498	0.0287	0.0356	0.0606	0.0165	0.0931	0.001
12	rs34154085	102241334	0.98	0.188103243221556	0.93	0.128223312274834	0.253487065888716	0.0557257961539152	0.0146	0.0214	0.0252	0.0029	0.157	0.0036	0.0034	0.0446	0.0012	0.0838	0.1605	0.0292	0.0014	0.1304	0.02	0.0041	0.0047	0.0017	9e-04	0.0499	0.0287	0.0355	0.061	0.0164	0.0927	0.001
12	rs7960472	102249438	0.98	0.188103243221556	0.94	0.110289943288055	0.246688846778303	0.0487110428796744	0.0146	0.0215	0.0253	0.003	0.1571	0.0036	0.0035	0.0447	0.0012	0.0841	0.16	0.0291	0.0014	0.1302	0.0199	0.0041	0.0048	0.0017	9e-04	0.05	0.0286	0.0354	0.0612	0.0164	0.0924	0.001
12	rs17032031	102252559	0.98	0.188103243221556	0.94	0.110289943288055	0.245332619758432	0.0519501115884336	0.0146	0.0216	0.0253	0.003	0.1571	0.0036	0.0031	0.0447	0.0015	0.0841	0.16	0.0292	0.0014	0.1299	0.0199	0.004	0.0045	0.0018	9e-04	0.05	0.0286	0.0354	0.0614	0.0164	0.0924	0.0014
12	rs9971678	102274615	0.98	0.188103243221556	0.94	0.110289943288055	0.235569513290487	0.0517024860776062	0.0145	0.0218	0.0256	0.003	0.157	0.0035	0.0031	0.0448	0.0015	0.0844	0.1594	0.0297	0.0015	0.13	0.0196	0.0039	0.0046	0.0018	9e-04	0.0499	0.0283	0.0353	0.0617	0.0163	0.092	0.0014
12	rs7974987	102288465	0.98	0.188103243221556	0.94	0.110289943288055	0.223901812188074	0.0507171370080232	0.0147	0.022	0.026	0.003	0.1573	0.0035	0.0031	0.0449	0.0015	0.0847	0.1586	0.0302	0.0016	0.1298	0.0193	0.004	0.0047	0.0018	9e-04	0.0498	0.0283	0.035	0.0618	0.0163	0.0914	0.0015
12	rs7978722	102288952	0.98	0.188103243221556	0.94	0.110289943288055	0.221087908365824	0.0515171046324881	0.0147	0.022	0.026	0.003	0.1573	0.0035	0.0031	0.0449	0.0015	0.0847	0.1586	0.0302	0.0016	0.1298	0.0193	0.004	0.0047	0.0018	9e-04	0.0498	0.0282	0.035	0.0618	0.0163	0.0914	0.0016
12	rs112670859	102294655	0.99	0.165875049708709	0.94	0.110289943288055	0.218334828765106	0.0511472113061697	0.0147	0.022	0.0261	0.0031	0.1573	0.0035	0.0031	0.0449	0.0015	0.0846	0.1586	0.0302	0.0016	0.1298	0.0193	0.004	0.0047	0.0017	9e-04	0.0497	0.0282	0.035	0.0617	0.0163	0.0913	0.0016
12	rs4764839	102300347	0.99	0.165875049708709	0.93	0.128223312274834	0.218580586176303	0.0496185149648115	0.0148	0.022	0.0262	0.0031	0.1573	0.0035	0.0031	0.045	0.0015	0.0846	0.1586	0.0302	0.0016	0.1297	0.0192	0.004	0.0047	0.0017	9e-04	0.0497	0.0282	0.0349	0.0616	0.0164	0.0913	0.0016
12	rs10823	102317141	0.99	0.165875049708709	0.93	0.128223312274834	0.220058382195466	0.0413820422838874	0.015	0.0222	0.0267	0.0032	0.1569	0.0036	0.0032	0.0454	0.0017	0.0845	0.1576	0.0302	0.0019	0.1292	0.0189	0.0042	0.0049	0.0018	0.0012	0.0497	0.0284	0.0344	0.0615	0.0165	0.091	0.0017
12	rs79284921	102320073	0.99	0.165875049708709	0.93	0.128223312274834	0.203085937139966	0.0336686125553273	0.0151	0.0224	0.0269	0.0033	0.1568	0.0036	0.0033	0.0455	0.0018	0.0847	0.1571	0.0302	0.0021	0.1286	0.0187	0.0042	0.005	0.0019	0.0013	0.0497	0.0285	0.034	0.0617	0.0165	0.0911	0.0018
12	rs75586970	102320113	0.99	0.165875049708709	0.93	0.128223312274834	0.198710260745389	0.0344382397724384	0.0151	0.0224	0.0269	0.0033	0.1568	0.0036	0.0033	0.0455	0.0018	0.0847	0.1571	0.0302	0.0021	0.1286	0.0186	0.0042	0.0049	0.0019	0.0013	0.0497	0.0285	0.034	0.0617	0.0165	0.0911	0.0018
12	rs4303283	102321792	0.99	0.165875049708709	0.93	0.128223312274834	0.19072757254373	0.0316058930105514	0.0152	0.0224	0.027	0.0033	0.1567	0.0036	0.0034	0.0456	0.0018	0.0849	0.1569	0.0301	0.0024	0.1282	0.0185	0.0044	0.005	0.002	0.0016	0.0497	0.0284	0.0336	0.0616	0.0165	0.091	0.0019
12	rs12582545	102323267	0.99	0.165875049708709	0.93	0.128223312274834	0.281171305789033	0.0320535272151164	0.0153	0.0225	0.0271	0.0033	0.1567	0.0036	0.0034	0.0457	0.0019	0.0849	0.1565	0.03	0.0026	0.1284	0.0183	0.0044	0.005	0.002	0.0023	0.0496	0.0284	0.033	0.0611	0.0165	0.0909	0.0019
12	rs17032113	102326436	0.99	0.165875049708709	0.93	0.128223312274834	0.36539807073304	0.0299412080654744	0.015	0.0226	0.0274	0.003	0.1582	0.0034	0.0033	0.0457	0.0021	0.0856	0.1558	0.03	0.0028	0.1283	0.0179	0.0045	0.0051	0.002	0.0025	0.0494	0.0283	0.032	0.0614	0.0164	0.0908	0.002
12	rs11111091	102326532	0.99	0.165875049708709	0.93	0.128223312274834	0.377369985419924	0.0291245998673165	0.0149	0.0227	0.0275	0.003	0.1582	0.0034	0.0033	0.0457	0.0021	0.0856	0.1558	0.03	0.0028	0.1283	0.0179	0.0045	0.0051	0.002	0.0025	0.0494	0.0283	0.032	0.0614	0.0164	0.0908	0.002
12	rs4424722	102331317	0.99	0.165875049708709	0.93	0.128223312274834	0.376602274804938	0.033312189063451	0.0149	0.0228	0.0278	0.003	0.1582	0.0034	0.0033	0.0459	0.0021	0.0854	0.1552	0.03	0.0028	0.1279	0.0179	0.0045	0.0051	0.002	0.0025	0.0493	0.0285	0.032	0.0616	0.0165	0.0908	0.002
12	rs75361067	102334068	0.99	0.165875049708709	0.93	0.128223312274834	0.375452200382545	0.0356337917797721	0.0149	0.0229	0.0278	0.003	0.1582	0.0034	0.0033	0.0459	0.0021	0.0856	0.1551	0.0299	0.0028	0.128	0.0179	0.0044	0.0051	0.002	0.0025	0.0493	0.0285	0.032	0.0615	0.0164	0.0908	0.002
12	rs73178523	102334769	0.99	0.165875049708709	0.93	0.128223312274834	0.375780610397044	0.0355290906486029	0.0149	0.023	0.0278	0.003	0.1582	0.0034	0.0033	0.0459	0.0021	0.0857	0.155	0.0299	0.0028	0.1281	0.0178	0.0043	0.0051	0.002	0.0025	0.0494	0.0285	0.0319	0.0616	0.0164	0.0907	0.002
12	rs2373571	102335627	0.99	0.165875049708709	0.93	0.128223312274834	0.375616387119246	0.0406006561308255	0.0149	0.023	0.0278	0.003	0.1581	0.0033	0.0033	0.0459	0.0021	0.0859	0.1549	0.0299	0.0029	0.1281	0.0178	0.0042	0.0051	0.002	0.0025	0.0493	0.0284	0.032	0.0615	0.0164	0.0907	0.002
12	rs117651251	102338861	0.99	0.165875049708709	0.93	0.128223312274834	0.361737554822538	0.0494364340385127	0.0149	0.0231	0.0279	0.003	0.158	0.0033	0.0033	0.046	0.0021	0.0861	0.1547	0.0299	0.0029	0.128	0.0178	0.0042	0.0051	0.0019	0.0025	0.0493	0.0284	0.032	0.0616	0.0163	0.0906	0.002
12	rs56168082	102339295	0.99	0.165875049708709	0.93	0.128223312274834	0.355696440626211	0.0501054942421736	0.0149	0.0232	0.0279	0.003	0.1579	0.0033	0.0034	0.0461	0.0021	0.0863	0.1543	0.0299	0.0029	0.1281	0.0178	0.0042	0.0051	0.0019	0.0025	0.0493	0.0283	0.0321	0.0618	0.0163	0.0904	0.0019
12	rs73178530	102345597	1	0.145626599290586	0.92	0.14824156235026	0.207117984692926	0.0947108498544757	0.0149	0.0246	0.028	0.0027	0.155	0.003	0.0036	0.0509	0.0017	0.0883	0.1449	0.0297	0.0035	0.1314	0.0185	0.0043	0.0041	0.0017	0.0026	0.05	0.0263	0.0332	0.0668	0.015	0.0888	0.0015
12	rs11829447	102346530	1	0.145626599290586	0.92	0.14824156235026	0.20285015459814	0.0752440170072701	0.0148	0.0246	0.028	0.0027	0.1551	0.003	0.0036	0.051	0.0017	0.0883	0.1449	0.0297	0.0035	0.1315	0.0185	0.0043	0.0041	0.0017	0.0026	0.0501	0.0263	0.0332	0.0668	0.015	0.0888	0.0015
12	rs12371421	102346684	1	0.145626599290586	0.92	0.14824156235026	0.202928731532305	0.0735846631205434	0.0148	0.0246	0.028	0.0027	0.1551	0.003	0.0036	0.051	0.0017	0.0884	0.1449	0.0297	0.0035	0.1315	0.0185	0.0043	0.004	0.0017	0.0026	0.0501	0.0263	0.0332	0.0668	0.015	0.0888	0.0015
12	rs75874991	102347729	1	0.145626599290586	0.92	0.14824156235026	0.202889440909401	0.0738721523756238	0.0148	0.0246	0.028	0.0027	0.1551	0.003	0.0036	0.051	0.0017	0.0884	0.1449	0.0297	0.0035	0.1315	0.0185	0.0043	0.004	0.0017	0.0026	0.0501	0.0263	0.0332	0.0668	0.015	0.0888	0.0015
12	rs74661647	102349653	1	0.145626599290586	0.92	0.14824156235026	0.202418289748343	0.0773578385758807	0.0148	0.0246	0.028	0.0027	0.1551	0.003	0.0036	0.051	0.0017	0.0884	0.1449	0.0297	0.0035	0.1316	0.0185	0.0043	0.004	0.0017	0.0026	0.05	0.0262	0.0331	0.0668	0.015	0.0887	0.0015
12	rs4597120	102352883	1	0.145626599290586	0.92	0.14824156235026	0.201321351746418	0.0884351260480472	0.0148	0.0246	0.028	0.0027	0.1551	0.003	0.0036	0.051	0.0017	0.0884	0.1449	0.0296	0.0035	0.1318	0.0185	0.0043	0.004	0.0017	0.0026	0.0501	0.0263	0.033	0.0668	0.0151	0.0886	0.0015
12	rs73178538	102359040	1	0.145626599290586	0.92	0.14824156235026	0.177352659137483	0.0943930257383542	0.0148	0.0247	0.0278	0.0027	0.1552	0.003	0.0036	0.0511	0.0017	0.0886	0.1443	0.0295	0.0035	0.1329	0.0185	0.0043	0.0037	0.0017	0.0025	0.0501	0.0264	0.0327	0.0668	0.0152	0.0881	0.0016
12	rs73178540	102361984	1	0.145626599290586	0.92	0.14824156235026	0.172445499860599	0.0901438999532543	0.0148	0.0247	0.0277	0.0027	0.1552	0.003	0.0036	0.0511	0.0017	0.0886	0.1443	0.0295	0.0035	0.1329	0.0185	0.0043	0.0037	0.0017	0.0025	0.0501	0.0264	0.0327	0.0668	0.0153	0.0882	0.0016
12	rs7131821	102367168	1	0.145626599290586	0.91	0.170469891558667	0.163043705867956	0.0723679956772017	0.0149	0.0247	0.0277	0.0027	0.1552	0.003	0.0036	0.0512	0.0017	0.0886	0.1442	0.0295	0.0035	0.133	0.0184	0.0043	0.0036	0.0017	0.0025	0.0501	0.0265	0.0327	0.0669	0.0153	0.0881	0.0016
12	rs77604945	102372442	1	0.145626599290586	0.91	0.170469891558667	0.155898663706948	0.0870467638780062	0.0149	0.0247	0.0277	0.0027	0.1552	0.003	0.0036	0.0513	0.0017	0.0886	0.144	0.0295	0.0035	0.133	0.0184	0.0043	0.0036	0.0017	0.0025	0.0501	0.0265	0.0327	0.067	0.0153	0.0882	0.0016
12	rs4764862	102376027	1	0.145626599290586	0.91	0.170469891558667	0.154016152372527	0.0988806819688679	0.0148	0.0247	0.0277	0.0027	0.1552	0.003	0.0036	0.0513	0.0016	0.0886	0.1439	0.0295	0.0035	0.1331	0.0184	0.0043	0.0036	0.0017	0.0025	0.05	0.0265	0.0327	0.067	0.0153	0.0882	0.0016
12	rs12581964	102376486	1	0.145626599290586	0.91	0.170469891558667	0.155123856258234	0.113250292166019	0.0148	0.0247	0.0277	0.0027	0.1552	0.003	0.0036	0.0513	0.0016	0.0886	0.1439	0.0295	0.0035	0.1331	0.0184	0.0043	0.0036	0.0017	0.0025	0.05	0.0265	0.0327	0.067	0.0153	0.0882	0.0016
12	rs191275618	102377511	1	0.145626599290586	0.91	0.170469891558667	0.163494351615089	0.139787500270611	0.0148	0.0247	0.0276	0.0027	0.1551	0.003	0.0036	0.0513	0.0016	0.0886	0.1439	0.0295	0.0035	0.1331	0.0184	0.0043	0.0035	0.0017	0.0025	0.05	0.0265	0.0327	0.067	0.0153	0.0882	0.0016
12	rs117117632	102388453	1.01	0.127260826833158	0.91	0.170469891558667	0.156303814953888	0.089598786029296	0.0148	0.0247	0.0276	0.0027	0.1549	0.0029	0.0035	0.0515	0.0016	0.0888	0.1437	0.0293	0.0034	0.1333	0.0184	0.0043	0.0035	0.0017	0.0024	0.0499	0.0263	0.0328	0.0674	0.0152	0.0885	0.0015
12	rs12809665	102402664	1	0.145626599290586	0.91	0.170469891558667	0.136710545860971	0.237212873459777	0.014	0.0253	0.027	0.002	0.151	0.0022	0.0028	0.0527	7e-04	0.0913	0.1408	0.0269	0.0024	0.1383	0.0185	0.0043	0.0027	0.0016	0.0011	0.0475	0.025	0.0352	0.0731	0.0143	0.0927	0.001
12	rs35069645	102405335	1	0.145626599290586	0.91	0.170469891558667	0.121207818931615	0.20366263355854	0.014	0.0253	0.027	0.002	0.151	0.0022	0.0028	0.0528	7e-04	0.0913	0.1408	0.0269	0.0024	0.1383	0.0185	0.0043	0.0027	0.0016	0.0011	0.0475	0.025	0.0352	0.0731	0.0143	0.0927	0.001
12	rs117741896	102405424	1	0.145626599290586	0.91	0.170469891558667	0.121876117616182	0.205769121028153	0.014	0.0253	0.027	0.002	0.151	0.0022	0.0028	0.0528	7e-04	0.0913	0.1408	0.0269	0.0024	0.1383	0.0185	0.0043	0.0027	0.0016	0.0011	0.0475	0.025	0.0352	0.0731	0.0143	0.0927	0.001
12	rs17032220	102407746	1	0.145626599290586	0.91	0.170469891558667	0.112280081665688	0.18057607191165	0.014	0.0253	0.027	0.002	0.1511	0.0022	0.0028	0.0528	7e-04	0.0913	0.1408	0.0269	0.0024	0.1383	0.0185	0.0043	0.0027	0.0016	0.0011	0.0474	0.025	0.0352	0.0731	0.0143	0.0927	0.001
12	rs11111134	102415256	1	0.145626599290586	0.91	0.170469891558667	0.0914974391790658	0.114959484431824	0.014	0.0253	0.027	0.002	0.1511	0.0022	0.0028	0.0528	7e-04	0.0913	0.1408	0.0269	0.0024	0.1384	0.0185	0.0043	0.0027	0.0016	0.0011	0.0474	0.025	0.0352	0.0732	0.0143	0.0927	0.001
12	rs74687996	102416312	1	0.145626599290586	0.91	0.170469891558667	0.0911082378368441	0.114360159248275	0.014	0.0253	0.027	0.002	0.1511	0.0022	0.0028	0.0528	7e-04	0.0913	0.1408	0.0269	0.0024	0.1384	0.0185	0.0043	0.0027	0.0016	0.0011	0.0474	0.025	0.0352	0.0732	0.0143	0.0928	0.001
12	rs4237982	102433811	1	0.145626599290586	0.91	0.170469891558667	0.0841657245432547	0.0955870358356345	0.0139	0.0253	0.0271	0.002	0.1511	0.0022	0.0028	0.0528	7e-04	0.0913	0.1409	0.0264	0.0024	0.1385	0.0186	0.0043	0.0028	0.0016	0.0011	0.0473	0.025	0.0352	0.0734	0.0143	0.0928	0.001
12	rs118008365	102456252	1	0.145626599290586	0.91	0.170469891558667	0.0784064581031818	0.0979121601905018	0.014	0.0253	0.0272	0.002	0.151	0.0021	0.0028	0.0528	7e-04	0.0913	0.1409	0.0263	0.0024	0.1386	0.0186	0.0044	0.0028	0.0016	0.0011	0.0473	0.025	0.0353	0.0735	0.0144	0.0929	0.001
12	rs117299654	102456643	1	0.145626599290586	0.91	0.170469891558667	0.0776144027620591	0.0999341173109123	0.014	0.0253	0.0272	0.002	0.151	0.0021	0.0028	0.0528	7e-04	0.0913	0.1408	0.0264	0.0024	0.1385	0.0186	0.0044	0.0028	0.0016	0.0011	0.0473	0.025	0.0353	0.0736	0.0144	0.0929	0.001
12	rs11111162	102489302	1	0.145626599290586	0.91	0.170469891558667	0.0770674082933491	0.0878169919829966	0.0139	0.0253	0.0272	0.002	0.151	0.0021	0.0028	0.0528	7e-04	0.0913	0.1409	0.0263	0.0024	0.1386	0.0187	0.0044	0.0028	0.0016	0.0011	0.0473	0.025	0.0353	0.0736	0.0144	0.093	0.001
12	rs117414580	102493202	1	0.145626599290586	0.91	0.170469891558667	0.0771984596254555	0.0859730143927169	0.0139	0.0253	0.0272	0.002	0.151	0.0021	0.0028	0.0528	7e-04	0.0913	0.1409	0.0263	0.0024	0.1386	0.0187	0.0044	0.0028	0.0016	0.0011	0.0473	0.025	0.0353	0.0736	0.0144	0.093	9e-04
12	rs2292303	102513531	1	0.145626599290586	0.91	0.170469891558667	0.0790704623239666	0.0758974623512291	0.0139	0.0253	0.0272	0.002	0.151	0.0021	0.0028	0.0528	7e-04	0.0913	0.1409	0.0262	0.0023	0.1386	0.0187	0.0044	0.0028	0.0016	0.0011	0.0473	0.025	0.0353	0.0737	0.0144	0.093	9e-04
12	rs117404833	102514222	1	0.145626599290586	0.91	0.170469891558667	0.0791592684011383	0.0716562263313227	0.0139	0.0253	0.0272	0.002	0.151	0.0021	0.0028	0.0528	7e-04	0.0913	0.141	0.0262	0.0023	0.1386	0.0187	0.0044	0.0028	0.0016	0.0011	0.0473	0.025	0.0353	0.0738	0.0144	0.093	9e-04
12	rs79579070	102514633	1	0.145626599290586	0.91	0.170469891558667	0.0793593163939492	0.0682804632597533	0.0139	0.0253	0.0272	0.002	0.151	0.0021	0.0028	0.0528	7e-04	0.0913	0.141	0.0262	0.0023	0.1386	0.0186	0.0044	0.0028	0.0016	0.0011	0.0473	0.025	0.0353	0.0738	0.0144	0.093	9e-04
12	rs79399538	102516835	1	0.145626599290586	0.9	0.195029827813683	0.0802747553002345	0.0618014129755543	0.0139	0.0253	0.0273	0.002	0.151	0.0021	0.0028	0.0529	7e-04	0.0912	0.141	0.0262	0.0023	0.1387	0.0186	0.0044	0.0028	0.0016	0.0011	0.0473	0.025	0.0353	0.0738	0.0144	0.093	9e-04
12	rs12578176	102531054	1	0.145626599290586	0.9	0.195029827813683	0.0797827059355255	0.0612682758992906	0.0139	0.0253	0.0273	0.002	0.151	0.0021	0.0028	0.0529	7e-04	0.0912	0.141	0.0262	0.0023	0.1387	0.0186	0.0044	0.0028	0.0016	0.0011	0.0473	0.025	0.0353	0.0738	0.0144	0.093	9e-04
12	rs11111187	102557199	1	0.145626599290586	0.9	0.195029827813683	0.0816265903481155	0.0585668296669022	0.0139	0.0253	0.0273	0.002	0.151	0.0021	0.0028	0.0528	6e-04	0.0911	0.141	0.0262	0.0023	0.1388	0.0186	0.0044	0.0028	0.0016	0.001	0.0473	0.0251	0.0353	0.0738	0.0144	0.093	9e-04
12	rs937954	102558544	1	0.145626599290586	0.9	0.195029827813683	0.0816265903481155	0.0584363811717899	0.0139	0.0253	0.0273	0.002	0.151	0.0021	0.0028	0.0528	6e-04	0.0911	0.141	0.0262	0.0023	0.1388	0.0186	0.0044	0.0028	0.0016	0.001	0.0473	0.0251	0.0353	0.0738	0.0144	0.093	9e-04
12	rs17438571	102568101	1	0.145626599290586	0.9	0.195029827813683	0.079872025016724	0.059089864750233	0.0139	0.0253	0.0273	0.002	0.151	0.0021	0.0028	0.0528	6e-04	0.0911	0.141	0.0262	0.0023	0.1388	0.0186	0.0044	0.0028	0.0016	0.001	0.0473	0.025	0.0353	0.0739	0.0144	0.093	0.001
12	rs10860845	102597702	1	0.145626599290586	0.9	0.195029827813683	0.0789817203164618	0.0540125712744071	0.0138	0.0253	0.0273	0.002	0.1509	0.0022	0.0027	0.0529	6e-04	0.0912	0.141	0.0262	0.0023	0.1388	0.0186	0.0044	0.0028	0.0015	0.001	0.0473	0.025	0.0353	0.074	0.0143	0.0931	9e-04
12	rs12371328	102599892	1	0.145626599290586	0.9	0.195029827813683	0.0790260833122844	0.0535721753336495	0.0138	0.0253	0.0273	0.002	0.1509	0.0022	0.0027	0.0528	6e-04	0.0912	0.141	0.0262	0.0023	0.1388	0.0186	0.0044	0.0028	0.0015	0.001	0.0473	0.025	0.0353	0.074	0.0144	0.0931	9e-04
12	rs11111209	102600598	1	0.145626599290586	0.9	0.195029827813683	0.077373418045792	0.0511472113061697	0.0139	0.0253	0.0273	0.002	0.1508	0.0022	0.0028	0.0528	6e-04	0.0912	0.141	0.0262	0.0023	0.1388	0.0187	0.0044	0.0029	0.0015	0.001	0.0473	0.025	0.0353	0.074	0.0144	0.093	9e-04
