## Supplementary Tab. 3 for "Sparse haplotype-based fine-scale local ancestry inference at scale reveals recent selection on immune responses": 304206_file04 (part 114 of 161)

Chromosome	rs_number	hg19_GRCh37_Position	LDAS_26pop	-log10(p_LDAS_26pop)	LDAS_5continent	-log10(p_LDAS_5continent)	-log10(p_AAS_26pop)	-log10(p_AAS_5continent)	prob_ACB	prob_ASW	prob_BEB	prob_CDX	prob_CEU	prob_CHB	prob_CHS	prob_CLM	prob_ESN	prob_FIN	prob_GBR	prob_GIH	prob_GWD	prob_IBS	prob_ITU	prob_JPT	prob_KHV	prob_LWK	prob_MSL	prob_MXL	prob_PEL	prob_PJL	prob_PUR	prob_STU	prob_TSI	prob_YRI
12	rs34835268	102611541	1	0.145626599290586	0.9	0.195029827813683	0.0776144027620591	0.0515788662658605	0.0139	0.0253	0.0273	0.002	0.1509	0.0022	0.0028	0.0528	6e-04	0.0911	0.1409	0.0262	0.0023	0.1388	0.0187	0.0044	0.0029	0.0015	0.001	0.0473	0.025	0.0354	0.0739	0.0144	0.0932	9e-04
12	rs71466205	102629184	1	0.145626599290586	0.89	0.222038712392691	0.0823762750710291	0.0523846925449201	0.0138	0.0253	0.0274	0.002	0.1508	0.0022	0.0028	0.053	6e-04	0.0911	0.1406	0.0262	0.0023	0.1389	0.0187	0.0044	0.0029	0.0015	0.001	0.0473	0.025	0.0354	0.074	0.0144	0.0933	9e-04
12	rs78502942	102629505	1	0.145626599290586	0.89	0.222038712392691	0.0826271454495018	0.0523225133194896	0.0138	0.0253	0.0273	0.002	0.1509	0.0022	0.0028	0.053	6e-04	0.0911	0.1406	0.0262	0.0023	0.1389	0.0186	0.0044	0.0029	0.0015	0.001	0.0473	0.025	0.0354	0.074	0.0144	0.0933	9e-04
12	rs118109703	102644317	1	0.145626599290586	0.89	0.222038712392691	0.0821258925922967	0.0526337298362892	0.0139	0.0253	0.0273	0.002	0.1511	0.0022	0.0028	0.0531	6e-04	0.0911	0.1406	0.0262	0.0023	0.1386	0.0186	0.0044	0.0029	0.0015	0.001	0.0474	0.025	0.0354	0.074	0.0144	0.0932	9e-04
12	rs77759492	102651107	1	0.145626599290586	0.89	0.222038712392691	0.0820122435972977	0.052883279250726	0.0139	0.0253	0.0273	0.002	0.1511	0.0022	0.0028	0.0531	6e-04	0.0911	0.1406	0.0262	0.0023	0.1385	0.0186	0.0044	0.0029	0.0015	0.001	0.0474	0.025	0.0354	0.074	0.0145	0.0932	9e-04
12	rs11111230	102653727	1	0.145626599290586	0.89	0.222038712392691	0.0821486344811393	0.0530707769912157	0.0139	0.0253	0.0273	0.002	0.1511	0.0022	0.0028	0.0531	6e-04	0.0911	0.1406	0.0262	0.0023	0.1385	0.0186	0.0044	0.0029	0.0015	0.001	0.0474	0.025	0.0354	0.074	0.0145	0.0932	9e-04
12	rs78871158	102654076	1	0.145626599290586	0.89	0.222038712392691	0.0820349653370204	0.0526960692044139	0.0139	0.0253	0.0273	0.002	0.1511	0.0022	0.0028	0.0531	6e-04	0.0911	0.1406	0.0261	0.0023	0.1385	0.0186	0.0044	0.0029	0.0015	0.001	0.0474	0.025	0.0354	0.074	0.0145	0.0933	9e-04
12	rs75482845	102654572	1	0.145626599290586	0.89	0.222038712392691	0.0820122435972977	0.0526960692044139	0.0139	0.0253	0.0273	0.002	0.1511	0.0022	0.0028	0.0531	6e-04	0.0911	0.1406	0.0261	0.0023	0.1385	0.0186	0.0044	0.0029	0.0015	0.001	0.0474	0.025	0.0354	0.074	0.0145	0.0933	9e-04
12	rs71466206	102674637	1	0.145626599290586	0.89	0.222038712392691	0.081671900909379	0.052883279250726	0.0139	0.0253	0.0273	0.002	0.1511	0.0022	0.0028	0.0531	6e-04	0.0911	0.1406	0.0261	0.0023	0.1385	0.0186	0.0044	0.0029	0.0015	0.001	0.0474	0.025	0.0354	0.0741	0.0145	0.0933	9e-04
12	rs2946829	102683557	1	0.145626599290586	0.87	0.283849475516541	0.0816492436156038	0.054201789283204	0.0139	0.0253	0.0273	0.002	0.1511	0.0022	0.0028	0.0531	6e-04	0.0911	0.1406	0.0262	0.0023	0.1384	0.0186	0.0044	0.0029	0.0015	0.001	0.0474	0.025	0.0354	0.0742	0.0146	0.0931	9e-04
12	rs2971581	102713898	1	0.145626599290586	0.87	0.283849475516541	0.0834745660068192	0.0572679468469331	0.0138	0.0251	0.0274	0.002	0.1513	0.0021	0.0028	0.0531	6e-04	0.0911	0.1404	0.0262	0.0023	0.1385	0.0186	0.0044	0.0028	0.0015	0.001	0.0474	0.025	0.0352	0.0746	0.0148	0.0927	9e-04
12	rs7978057	102715235	1	0.145626599290586	0.87	0.283849475516541	0.0838888243868057	0.0565588846410579	0.0138	0.0251	0.0274	0.002	0.1513	0.0021	0.0028	0.0531	6e-04	0.0911	0.1404	0.0262	0.0023	0.1385	0.0186	0.0044	0.0028	0.0015	0.001	0.0474	0.025	0.0352	0.0746	0.0148	0.0927	9e-04
12	rs78597439	102716172	1	0.145626599290586	0.87	0.283849475516541	0.0833826864308406	0.056301984089823	0.0138	0.0251	0.0274	0.002	0.1513	0.0021	0.0028	0.0531	6e-04	0.0911	0.1404	0.0262	0.0023	0.1385	0.0186	0.0044	0.0028	0.0015	0.001	0.0474	0.025	0.0352	0.0746	0.0148	0.0927	9e-04
12	rs145444321	102720294	1	0.145626599290586	0.87	0.283849475516541	0.0830616169148033	0.055789691174824	0.0138	0.0251	0.0275	0.002	0.1512	0.0021	0.0028	0.053	6e-04	0.0912	0.1404	0.0262	0.0023	0.1385	0.0187	0.0044	0.0028	0.0015	0.001	0.0474	0.025	0.0352	0.0746	0.0148	0.0928	9e-04
12	rs75026125	102724099	1	0.145626599290586	0.87	0.283849475516541	0.0826499760494038	0.0559175756741333	0.0138	0.0251	0.0275	0.002	0.1512	0.0021	0.0028	0.053	6e-04	0.0912	0.1404	0.0262	0.0023	0.1385	0.0187	0.0044	0.0028	0.0015	0.001	0.0474	0.0249	0.0352	0.0745	0.0148	0.0928	9e-04
12	rs73187914	102727830	1	0.145626599290586	0.87	0.283849475516541	0.0823307147011249	0.0561096384121805	0.0138	0.0251	0.0275	0.002	0.1512	0.0021	0.0028	0.053	6e-04	0.0913	0.1404	0.0261	0.0023	0.1385	0.0187	0.0044	0.0028	0.0015	0.001	0.0474	0.0249	0.0352	0.0745	0.0148	0.0928	9e-04
12	rs2971578	102744489	1	0.145626599290586	0.87	0.283849475516541	0.0805888892153196	0.0561096384121805	0.0138	0.0251	0.0275	0.002	0.1512	0.0021	0.0028	0.053	6e-04	0.0914	0.1404	0.0261	0.0023	0.1385	0.0187	0.0044	0.0029	0.0016	0.001	0.0474	0.0249	0.0352	0.0744	0.0148	0.0929	9e-04
12	rs78360407	102751205	1	0.145626599290586	0.87	0.283849475516541	0.0800732276302045	0.0545810822115192	0.0138	0.0251	0.0275	0.002	0.1511	0.0021	0.0028	0.053	7e-04	0.0914	0.1404	0.0261	0.0023	0.1384	0.0187	0.0044	0.0029	0.0016	0.001	0.0474	0.0249	0.0352	0.0744	0.0149	0.0928	9e-04
12	rs55680094	102757006	1	0.145626599290586	0.87	0.283849475516541	0.080095603538812	0.0538236392758575	0.0139	0.0251	0.0275	0.002	0.1511	0.0021	0.0028	0.053	7e-04	0.0915	0.1405	0.0261	0.0023	0.1383	0.0187	0.0044	0.003	0.0016	0.001	0.0474	0.0249	0.0352	0.0744	0.0149	0.0927	9e-04
12	rs2971576	102765836	1	0.145626599290586	0.87	0.283849475516541	0.0741779058945424	0.0544545243824186	0.0139	0.0251	0.0275	0.002	0.1512	0.0021	0.0028	0.053	7e-04	0.0915	0.1408	0.0261	0.0023	0.1377	0.0187	0.0044	0.003	0.0016	0.001	0.0473	0.0249	0.0352	0.0743	0.0149	0.0925	0.001
12	rs2139572	102767660	1	0.145626599290586	0.86	0.318862054747229	0.0747757909861631	0.0547711565714703	0.0139	0.0251	0.0276	0.002	0.1512	0.0021	0.0028	0.0531	7e-04	0.0915	0.1408	0.0261	0.0023	0.1376	0.0187	0.0044	0.0031	0.0016	0.001	0.0473	0.0249	0.0352	0.0743	0.0149	0.0924	0.001
12	rs1980236	102767892	1	0.145626599290586	0.85	0.356744695657816	0.0748400343794196	0.0548980311015246	0.0139	0.0251	0.0276	0.002	0.1512	0.0021	0.0028	0.0531	7e-04	0.0915	0.1408	0.0261	0.0023	0.1376	0.0187	0.0044	0.0031	0.0016	0.001	0.0473	0.0249	0.0352	0.0743	0.0149	0.0924	0.001
12	rs77805711	102768716	1	0.145626599290586	0.85	0.356744695657816	0.0741566102857013	0.0546444086596844	0.0139	0.0251	0.0276	0.002	0.1511	0.0021	0.0028	0.0531	7e-04	0.0915	0.1408	0.0261	0.0023	0.1376	0.0187	0.0045	0.0031	0.0016	0.001	0.0473	0.0249	0.0352	0.0743	0.0149	0.0924	0.001
12	rs2373720	102779962	1	0.145626599290586	0.85	0.356744695657816	0.0692614505538511	0.055279413573728	0.0139	0.0251	0.0276	0.0021	0.1511	0.0021	0.0028	0.0531	7e-04	0.0914	0.1408	0.0262	0.0023	0.1373	0.0187	0.0045	0.0031	0.0017	0.001	0.0473	0.0249	0.0353	0.0742	0.015	0.0924	0.001
12	rs61935408	102785396	1	0.145626599290586	0.85	0.356744695657816	0.0647768189725548	0.0547077667831188	0.0139	0.025	0.0275	0.0021	0.151	0.0022	0.0028	0.0531	8e-04	0.0914	0.1408	0.0262	0.0024	0.1371	0.0187	0.0045	0.0031	0.0017	0.001	0.0473	0.0248	0.0353	0.0742	0.015	0.0924	0.001
12	rs3730192	102792314	1	0.145626599290586	0.84	0.397589870063919	0.0615556812176727	0.0517643442350716	0.014	0.025	0.0275	0.0021	0.1509	0.0023	0.0029	0.0531	8e-04	0.0913	0.1408	0.0264	0.0024	0.1367	0.0187	0.0046	0.0032	0.0018	0.001	0.0474	0.0248	0.0354	0.0742	0.0149	0.0924	0.0011
12	rs5742692	102799598	1	0.145626599290586	0.84	0.397589870063919	0.0588072038505243	0.0511472113061697	0.014	0.0249	0.0275	0.0022	0.1508	0.0024	0.0029	0.0532	9e-04	0.0911	0.1408	0.0265	0.0024	0.1362	0.0187	0.0046	0.0032	0.0019	0.001	0.0474	0.0247	0.0356	0.0743	0.0146	0.0923	0.0011
12	rs17727519	102801528	1	0.145626599290586	0.84	0.397589870063919	0.0584057247652288	0.0509012607836079	0.014	0.0249	0.0275	0.0022	0.1508	0.0024	0.0029	0.0532	9e-04	0.0911	0.1408	0.0265	0.0024	0.1362	0.0187	0.0046	0.0032	0.0019	0.001	0.0474	0.0247	0.0356	0.0743	0.0146	0.0923	0.0011
12	rs11829586	102820387	1	0.145626599290586	0.84	0.397589870063919	0.0556110254560897	0.0499835545928591	0.014	0.0249	0.0275	0.0022	0.1508	0.0024	0.003	0.0533	0.001	0.0911	0.1408	0.0266	0.0024	0.1361	0.0186	0.0046	0.0032	0.0019	0.001	0.0474	0.0246	0.0356	0.0744	0.0145	0.0923	0.0011
12	rs77433676	102829403	1	0.145626599290586	0.84	0.397589870063919	0.0557168305741581	0.0508398538774905	0.014	0.0249	0.0275	0.0023	0.1508	0.0025	0.003	0.0533	0.001	0.091	0.1409	0.0265	0.0024	0.136	0.0186	0.0047	0.0033	0.0019	0.001	0.0474	0.0248	0.0356	0.0744	0.0145	0.0922	0.0011
12	rs117401491	102833885	1	0.145626599290586	0.84	0.397589870063919	0.0557344778051676	0.0504109108230299	0.014	0.0249	0.0275	0.0023	0.1507	0.0025	0.003	0.0533	0.001	0.0909	0.1409	0.0264	0.0025	0.1359	0.0186	0.0047	0.0033	0.0019	0.0011	0.0474	0.0249	0.0356	0.0745	0.0144	0.0922	0.0011
12	rs11111274	102838128	1	0.145626599290586	0.84	0.397589870063919	0.0557344778051676	0.0492546460826424	0.014	0.0249	0.0274	0.0023	0.1507	0.0025	0.003	0.0533	0.001	0.0909	0.1409	0.0264	0.0025	0.1359	0.0187	0.0047	0.0033	0.002	0.0011	0.0473	0.025	0.0356	0.0745	0.0144	0.0922	0.0012
12	rs117064226	102845393	1	0.145626599290586	0.84	0.397589870063919	0.054961522178725	0.0525091471335297	0.014	0.0249	0.0274	0.0023	0.1507	0.0025	0.003	0.0533	0.001	0.0909	0.141	0.0263	0.0025	0.1358	0.0187	0.0047	0.0032	0.002	0.0011	0.0474	0.025	0.0356	0.0745	0.0144	0.0921	0.0012
12	rs2195240	102856647	1	0.145626599290586	0.84	0.397589870063919	0.0526007772069318	0.0535721753336495	0.014	0.0248	0.0275	0.0023	0.1507	0.0025	0.003	0.0533	0.0011	0.0909	0.1412	0.026	0.0025	0.1353	0.0187	0.0047	0.0033	0.002	0.0011	0.0474	0.0252	0.0356	0.0747	0.0145	0.0918	0.0012
12	rs5742627	102857379	1	0.145626599290586	0.83	0.441484906400802	0.0524142307659137	0.0600758931358558	0.014	0.0248	0.0275	0.0023	0.1506	0.0025	0.003	0.0533	0.0011	0.0909	0.1412	0.026	0.0025	0.1353	0.0187	0.0047	0.0033	0.002	0.0011	0.0474	0.0252	0.0357	0.0747	0.0145	0.0918	0.0012
12	rs79231902	102863123	1	0.145626599290586	0.83	0.441484906400802	0.0527027172822018	0.0620687150534246	0.014	0.0248	0.0274	0.0023	0.1506	0.0025	0.003	0.0534	0.0012	0.0907	0.1412	0.026	0.0026	0.1351	0.0187	0.0047	0.0033	0.002	0.0011	0.0475	0.0252	0.0357	0.0747	0.0145	0.0916	0.0012
12	rs1019731	102864425	1	0.145626599290586	0.83	0.441484906400802	0.0524142307659137	0.0657933448479825	0.014	0.0248	0.0274	0.0024	0.1506	0.0025	0.003	0.0534	0.0012	0.0907	0.1412	0.026	0.0026	0.1351	0.0188	0.0047	0.0033	0.002	0.0011	0.0475	0.0252	0.0357	0.0747	0.0145	0.0916	0.0012
12	rs5742624	102868653	1	0.145626599290586	0.83	0.441484906400802	0.0559996337600461	0.103120468461407	0.014	0.0248	0.0274	0.0024	0.1506	0.0025	0.003	0.0534	0.0012	0.0906	0.1413	0.026	0.0026	0.135	0.0188	0.0047	0.0033	0.0021	0.0011	0.0474	0.0251	0.0357	0.0747	0.0146	0.0916	0.0013
12	rs35767	102875569	1	0.145626599290586	0.83	0.441484906400802	0.0471014900628397	0.0606708402544973	0.0141	0.0249	0.0275	0.0026	0.1501	0.0027	0.0031	0.0537	0.0016	0.0893	0.1416	0.0258	0.0027	0.1339	0.0191	0.0049	0.0037	0.0022	0.0012	0.0469	0.0251	0.0357	0.075	0.0151	0.091	0.0016
12	rs79218426	102889497	0.99	0.165875049708709	0.83	0.441484906400802	0.0505896851408827	0.0597464449684687	0.0142	0.0249	0.0275	0.0027	0.1501	0.0027	0.0031	0.0538	0.0017	0.0887	0.1419	0.0258	0.0028	0.1337	0.0193	0.005	0.0037	0.0023	0.0013	0.0465	0.025	0.0357	0.0751	0.0151	0.0908	0.0016
12	rs78337618	102889725	0.99	0.165875049708709	0.83	0.441484906400802	0.0507055538505582	0.0597464449684687	0.0142	0.0249	0.0275	0.0027	0.1501	0.0027	0.0031	0.0538	0.0017	0.0886	0.142	0.0258	0.0028	0.1337	0.0193	0.005	0.0037	0.0023	0.0013	0.0465	0.025	0.0357	0.0751	0.0151	0.0908	0.0016
12	rs2607983	102899704	0.99	0.165875049708709	0.83	0.441484906400802	0.0513042720693748	0.0630754403159176	0.0143	0.025	0.0276	0.0027	0.15	0.0028	0.0032	0.0538	0.0017	0.0883	0.1422	0.0258	0.0029	0.1336	0.0195	0.0051	0.0038	0.0023	0.0013	0.0462	0.0249	0.0357	0.0751	0.0152	0.0906	0.0016
12	rs75065404	102906828	0.99	0.165875049708709	0.83	0.441484906400802	0.0515383850050253	0.0639534622082735	0.0143	0.025	0.0276	0.0028	0.15	0.0028	0.0032	0.0538	0.0017	0.0882	0.1422	0.0258	0.0029	0.1335	0.0195	0.0051	0.0038	0.0023	0.0013	0.0462	0.0249	0.0357	0.0751	0.0153	0.0906	0.0016
12	rs35747	102912558	0.99	0.165875049708709	0.83	0.441484906400802	0.0473383008082481	0.0652459086315517	0.0143	0.025	0.0276	0.0028	0.1501	0.0027	0.0032	0.0539	0.0018	0.0882	0.1423	0.0258	0.0029	0.1334	0.0195	0.0051	0.0038	0.0024	0.0014	0.0457	0.025	0.0357	0.0751	0.0154	0.0906	0.0016
12	rs882408	102914746	0.99	0.165875049708709	0.82	0.488512084344485	0.0417583877727281	0.0677244383514736	0.0143	0.0251	0.0276	0.0028	0.1502	0.0027	0.0033	0.054	0.0018	0.0881	0.1423	0.0258	0.0029	0.1333	0.0195	0.0052	0.0039	0.0024	0.0014	0.0449	0.0251	0.0358	0.0752	0.0155	0.0905	0.0017
12	rs75955947	102916294	0.99	0.165875049708709	0.82	0.488512084344485	0.0381949346171515	0.0648365928645739	0.0143	0.0251	0.0277	0.0029	0.1502	0.0027	0.0033	0.054	0.0018	0.088	0.1423	0.0258	0.003	0.1333	0.0196	0.0052	0.0039	0.0024	0.0014	0.0444	0.0251	0.0358	0.0753	0.0157	0.0904	0.0017
12	rs2195243	102922986	0.98	0.188103243221556	0.82	0.488512084344485	0.0321191815642227	0.0639534622082735	0.0143	0.0252	0.0278	0.003	0.1503	0.0028	0.0034	0.0542	0.0018	0.0878	0.1423	0.0259	0.003	0.1332	0.0197	0.0052	0.0041	0.0024	0.0014	0.0432	0.0252	0.0358	0.0754	0.0159	0.0901	0.0017
12	rs2114913	102928704	0.97	0.212405230483542	0.82	0.488512084344485	0.018410900383935	0.0714432632550444	0.0142	0.0254	0.028	0.0032	0.1502	0.0029	0.0035	0.0546	0.0018	0.0878	0.1422	0.0262	0.0031	0.1331	0.0198	0.0053	0.0042	0.0024	0.0014	0.0407	0.0253	0.0363	0.0756	0.0165	0.0896	0.0019
12	rs2607988	102929883	0.97	0.212405230483542	0.82	0.488512084344485	0.0163699308580904	0.0738002367806995	0.0142	0.0254	0.0281	0.0033	0.1501	0.003	0.0036	0.0547	0.0018	0.0878	0.1422	0.0262	0.0031	0.133	0.0199	0.0054	0.0042	0.0024	0.0014	0.0401	0.0253	0.0364	0.0756	0.0166	0.0895	0.0019
12	rs77062363	102931846	0.97	0.212405230483542	0.82	0.488512084344485	0.0152720642072202	0.0763343786965681	0.0142	0.0255	0.0281	0.0033	0.1501	0.003	0.0036	0.0548	0.0018	0.0879	0.1422	0.0263	0.0031	0.133	0.0199	0.0054	0.0042	0.0024	0.0014	0.0399	0.0253	0.0364	0.0756	0.0167	0.0894	0.0019
12	rs76169231	102942969	0.96	0.238871757466757	0.82	0.488512084344485	0.0110125597703795	0.0977511031139931	0.0143	0.0258	0.0284	0.0035	0.1503	0.0031	0.0038	0.0554	0.0018	0.088	0.1427	0.0268	0.0031	0.132	0.0201	0.0054	0.0044	0.0024	0.0014	0.0368	0.025	0.037	0.0753	0.0174	0.0891	0.0019
12	rs78929770	102946220	0.97	0.212405230483542	0.82	0.488512084344485	0.0100053600266998	0.0991233950663608	0.0143	0.0258	0.0284	0.0035	0.1502	0.0033	0.0038	0.0554	0.0018	0.0872	0.1436	0.0268	0.0031	0.1318	0.02	0.0055	0.0044	0.0024	0.0014	0.0368	0.025	0.037	0.0754	0.0174	0.0889	0.0019
12	rs117908930	102948385	0.97	0.212405230483542	0.82	0.488512084344485	0.00982581464489228	0.114788127157992	0.0143	0.0258	0.0284	0.0035	0.1502	0.0033	0.0039	0.0554	0.0018	0.0871	0.1436	0.0268	0.0031	0.1317	0.02	0.0055	0.0045	0.0024	0.0013	0.0368	0.025	0.037	0.0754	0.0175	0.0889	0.0019
12	rs35762	102949647	0.97	0.212405230483542	0.82	0.488512084344485	0.0096236185002581	0.120930346404373	0.0143	0.0258	0.0284	0.0035	0.1502	0.0033	0.0039	0.0554	0.0018	0.0871	0.1437	0.0268	0.0031	0.1315	0.02	0.0055	0.0045	0.0024	0.0013	0.0369	0.0251	0.037	0.0754	0.0175	0.0888	0.0019
12	rs35765817	102950314	0.97	0.212405230483542	0.82	0.488512084344485	0.00951873609844834	0.123033788456447	0.0143	0.0258	0.0284	0.0035	0.1502	0.0033	0.0039	0.0554	0.0018	0.0871	0.1437	0.0268	0.0031	0.1314	0.02	0.0055	0.0045	0.0024	0.0013	0.0369	0.0251	0.037	0.0754	0.0175	0.0888	0.0019
12	rs10860876	102953076	0.97	0.212405230483542	0.81	0.53874877155386	0.00957856220094559	0.131762517932538	0.0143	0.0258	0.0284	0.0035	0.1501	0.0033	0.0038	0.0554	0.0018	0.0871	0.1437	0.0268	0.0031	0.1313	0.02	0.0055	0.0045	0.0024	0.0013	0.0369	0.0252	0.037	0.0755	0.0175	0.0888	0.0019
12	rs35759	102953895	0.97	0.212405230483542	0.81	0.53874877155386	0.00980545154712623	0.144797267381713	0.0143	0.0258	0.0284	0.0035	0.1501	0.0033	0.0038	0.0554	0.0018	0.0871	0.1437	0.0268	0.0031	0.1313	0.02	0.0055	0.0045	0.0024	0.0013	0.0369	0.0252	0.037	0.0754	0.0175	0.0888	0.0019
12	rs12580299	102956326	0.97	0.212405230483542	0.81	0.53874877155386	0.012088261092939	0.143864704229417	0.0142	0.0258	0.0284	0.0035	0.15	0.0033	0.0038	0.0554	0.0018	0.087	0.1436	0.0268	0.0031	0.1312	0.02	0.0055	0.0045	0.0024	0.0013	0.0369	0.0251	0.037	0.0755	0.0176	0.0888	0.0019
12	rs73173732	102957182	0.97	0.212405230483542	0.81	0.53874877155386	0.0128250284503742	0.133299183761974	0.0142	0.0258	0.0284	0.0036	0.1499	0.0034	0.0038	0.0554	0.0018	0.0868	0.1436	0.0269	0.0031	0.1311	0.02	0.0055	0.0045	0.0024	0.0013	0.037	0.0251	0.037	0.0755	0.0176	0.0888	0.0019
12	rs10860878	102963550	0.97	0.212405230483542	0.81	0.53874877155386	0.00480285170151036	0.114531273468107	0.0134	0.026	0.0289	0.0045	0.1468	0.0044	0.0047	0.0562	0.0017	0.0839	0.1428	0.028	0.003	0.1276	0.0201	0.0058	0.0054	0.0026	0.0014	0.0384	0.0258	0.0371	0.0763	0.019	0.0887	0.0019
12	rs79355785	102963694	0.97	0.212405230483542	0.81	0.53874877155386	0.00490347938899581	0.115903683580575	0.0133	0.0261	0.0289	0.0046	0.1468	0.0045	0.0047	0.0562	0.0017	0.0838	0.1428	0.0279	0.003	0.1274	0.0201	0.0058	0.0054	0.0026	0.0014	0.0384	0.0258	0.0371	0.0764	0.0192	0.0888	0.0019
12	rs1603816	102965825	0.97	0.212405230483542	0.82	0.488512084344485	0.00794278807454183	0.140156389972366	0.0128	0.0265	0.029	0.0051	0.1465	0.0048	0.005	0.0562	0.0014	0.0818	0.1431	0.0278	0.0028	0.1251	0.0196	0.0055	0.0056	0.0026	0.0012	0.0381	0.026	0.0378	0.0775	0.0211	0.0899	0.0016
12	rs9971897	102966983	0.97	0.212405230483542	0.82	0.488512084344485	0.0085995488433539	0.138866829495454	0.0128	0.0266	0.0289	0.0051	0.1466	0.0049	0.005	0.0565	0.0013	0.0817	0.1433	0.0278	0.0027	0.1247	0.0195	0.0053	0.0056	0.0027	0.0012	0.0382	0.026	0.0377	0.0778	0.0214	0.0899	0.0015
12	rs73173746	102974185	0.97	0.212405230483542	0.82	0.488512084344485	0.0105535220757658	0.161172764327947	0.0126	0.0266	0.0287	0.0051	0.1463	0.0048	0.005	0.0571	0.0013	0.0817	0.1435	0.0278	0.0026	0.1239	0.0194	0.0052	0.0055	0.0027	0.0011	0.0385	0.0261	0.0376	0.0782	0.0218	0.0899	0.0014
12	rs11111315	102983914	0.97	0.212405230483542	0.82	0.488512084344485	0.0101038607341767	0.158753877071578	0.0126	0.0267	0.0287	0.0051	0.1463	0.0048	0.005	0.0572	0.0013	0.0817	0.1435	0.0279	0.0026	0.1238	0.0194	0.0052	0.0055	0.0027	0.0011	0.0386	0.0261	0.0376	0.0782	0.0218	0.0899	0.0014
12	rs79362151	102989266	0.97	0.212405230483542	0.82	0.488512084344485	0.0104624048166164	0.155868386197189	0.0126	0.0267	0.0287	0.0051	0.1464	0.0048	0.005	0.0572	0.0013	0.0816	0.1442	0.0279	0.0026	0.1233	0.0193	0.0052	0.0055	0.0027	0.0011	0.0386	0.0261	0.0376	0.0782	0.0218	0.0898	0.0014
12	rs17539648	102996949	0.97	0.212405230483542	0.81	0.53874877155386	0.0111408289423179	0.146012857315485	0.0125	0.0267	0.0287	0.0051	0.1464	0.0048	0.005	0.0571	0.0013	0.0815	0.1448	0.0278	0.0026	0.1232	0.0193	0.0052	0.0055	0.0027	0.0011	0.0386	0.0261	0.0375	0.0783	0.0218	0.0897	0.0014
12	rs77245873	102997222	0.97	0.212405230483542	0.81	0.53874877155386	0.0111464312328778	0.146200197156492	0.0125	0.0267	0.0286	0.0051	0.1464	0.0048	0.005	0.0571	0.0013	0.0815	0.1448	0.0278	0.0026	0.1232	0.0193	0.0052	0.0055	0.0027	0.0011	0.0386	0.0261	0.0375	0.0783	0.0218	0.0897	0.0014
12	rs117966705	103018928	0.97	0.212405230483542	0.81	0.53874877155386	0.0124373581369823	0.128977362941477	0.0123	0.0267	0.0286	0.0051	0.1465	0.0048	0.005	0.0569	0.0013	0.0811	0.1461	0.0277	0.0026	0.1229	0.0192	0.0052	0.0055	0.0027	0.0011	0.0386	0.0262	0.0373	0.0783	0.0218	0.0899	0.0014
12	rs703566	103021102	0.97	0.212405230483542	0.81	0.53874877155386	0.0137252618366673	0.11927481260078	0.0122	0.0267	0.0285	0.0052	0.1466	0.0048	0.0051	0.0566	0.0014	0.0807	0.1469	0.0277	0.0026	0.1227	0.0192	0.0051	0.0055	0.0027	0.0011	0.0387	0.0262	0.0371	0.0782	0.0218	0.09	0.0014
12	rs703572	103024206	0.97	0.212405230483542	0.81	0.53874877155386	0.0141691207369985	0.116419935678412	0.0121	0.0267	0.0285	0.0052	0.1466	0.0048	0.0051	0.0565	0.0013	0.0806	0.1472	0.0276	0.0026	0.1226	0.0192	0.0051	0.0055	0.0027	0.0011	0.0387	0.0263	0.0371	0.0783	0.0217	0.09	0.0014
12	rs703588	103038156	0.97	0.212405230483542	0.81	0.53874877155386	0.0153999985646966	0.112654380909882	0.012	0.0268	0.0284	0.0052	0.1466	0.0048	0.0051	0.0566	0.0014	0.0804	0.148	0.0276	0.0027	0.1225	0.0191	0.0051	0.0055	0.0027	0.0011	0.0388	0.0263	0.037	0.0782	0.0217	0.0899	0.0014
12	rs12315058	103053067	0.97	0.212405230483542	0.81	0.53874877155386	0.0190445313753023	0.113165088611038	0.0116	0.0268	0.0283	0.0053	0.1467	0.0048	0.0052	0.0566	0.0014	0.0798	0.1499	0.0275	0.0027	0.1221	0.019	0.0051	0.0055	0.0026	0.0011	0.0389	0.0263	0.0367	0.0779	0.0218	0.0897	0.0014
12	rs937469	103064395	0.98	0.188103243221556	0.82	0.488512084344485	0.0192368396101144	0.0947108498544757	0.0115	0.0269	0.0282	0.0053	0.1468	0.0048	0.0052	0.0567	0.0014	0.0797	0.1505	0.0275	0.0027	0.1219	0.019	0.0051	0.0055	0.0026	0.0011	0.039	0.0263	0.0366	0.0778	0.0218	0.0896	0.0014
12	rs10860900	103071761	0.98	0.188103243221556	0.83	0.441484906400802	0.0197537133325068	0.0920228242190102	0.0115	0.0269	0.0282	0.0053	0.1469	0.0048	0.0052	0.0567	0.0014	0.0797	0.1507	0.0274	0.0027	0.122	0.019	0.0051	0.0055	0.0026	0.0011	0.039	0.0262	0.0366	0.0777	0.0218	0.0895	0.0014
12	rs7309412	103073093	0.98	0.188103243221556	0.83	0.441484906400802	0.0197622698173401	0.0921014462994714	0.0115	0.0269	0.0281	0.0053	0.1469	0.0048	0.0052	0.0567	0.0014	0.0797	0.1507	0.0274	0.0027	0.122	0.019	0.0051	0.0054	0.0026	0.0011	0.039	0.0262	0.0366	0.0777	0.0218	0.0895	0.0014
12	rs61942844	103081602	0.98	0.188103243221556	0.83	0.441484906400802	0.0206580852461263	0.0888998619969285	0.0115	0.0269	0.028	0.0053	0.147	0.0048	0.0052	0.0567	0.0014	0.0797	0.1508	0.0273	0.0027	0.122	0.019	0.005	0.0054	0.0026	0.0011	0.0391	0.0262	0.0366	0.0777	0.0219	0.0893	0.0014
12	rs1874872	103083708	0.98	0.188103243221556	0.83	0.441484906400802	0.0199770578567577	0.0878169919829966	0.0115	0.0271	0.0276	0.0054	0.1471	0.0048	0.0052	0.0566	0.0013	0.0796	0.1513	0.0273	0.0027	0.1215	0.0192	0.005	0.0055	0.0025	0.0011	0.0393	0.0262	0.0366	0.0773	0.0221	0.0891	0.0014
12	rs116913963	103087797	0.97	0.212405230483542	0.83	0.441484906400802	0.0271079891659348	0.110367133129176	0.0118	0.0274	0.0272	0.0056	0.1472	0.0049	0.0053	0.0565	0.0013	0.0789	0.1523	0.0271	0.0029	0.1198	0.02	0.0048	0.0056	0.0025	0.0011	0.0407	0.0261	0.0361	0.0761	0.0229	0.0892	0.0014
12	rs77017127	103097322	0.97	0.212405230483542	0.83	0.441484906400802	0.0365805620322677	0.120319413142363	0.0121	0.0276	0.0269	0.0057	0.1472	0.005	0.0053	0.0563	0.0013	0.0786	0.153	0.027	0.003	0.1186	0.0204	0.0048	0.0057	0.0024	0.0011	0.0415	0.0261	0.0359	0.0754	0.0233	0.0892	0.0014
12	rs10507149	103099638	0.97	0.212405230483542	0.83	0.441484906400802	0.0403662915807505	0.134751448446218	0.0121	0.0276	0.0269	0.0057	0.1472	0.0049	0.0053	0.0563	0.0013	0.0784	0.1531	0.0271	0.003	0.1186	0.0205	0.0047	0.0057	0.0024	0.0011	0.0417	0.0261	0.0358	0.0751	0.0234	0.0894	0.0014
12	rs12319554	103103035	0.97	0.212405230483542	0.83	0.441484906400802	0.0451745629423747	0.13611819557859	0.0122	0.0276	0.0269	0.0057	0.1473	0.0049	0.0053	0.0561	0.0012	0.0782	0.1531	0.0272	0.003	0.1186	0.0206	0.0047	0.0057	0.0024	0.0011	0.0418	0.0261	0.0358	0.0746	0.0235	0.0896	0.0014
12	rs12298716	103106701	0.97	0.212405230483542	0.83	0.441484906400802	0.0539536126761372	0.155102107123548	0.0123	0.0277	0.0269	0.0058	0.1473	0.0049	0.0053	0.0562	0.0012	0.0779	0.1533	0.0272	0.0029	0.1186	0.0208	0.0047	0.0057	0.0024	0.0011	0.042	0.0261	0.0358	0.074	0.0236	0.0897	0.0014
12	rs55934863	103113946	0.97	0.212405230483542	0.83	0.441484906400802	0.0559996337600461	0.163604553338375	0.0123	0.0277	0.0269	0.0058	0.1474	0.0049	0.0053	0.0562	0.0012	0.0779	0.1532	0.0273	0.003	0.1184	0.0208	0.0046	0.0057	0.0024	0.0011	0.0421	0.0261	0.0359	0.074	0.0236	0.0897	0.0014
12	rs6539050	103116187	0.97	0.212405230483542	0.83	0.441484906400802	0.0568716664587141	0.168112418281161	0.0124	0.0277	0.0269	0.0058	0.1474	0.0049	0.0053	0.0562	0.0012	0.0779	0.1532	0.0273	0.003	0.1184	0.0208	0.0046	0.0057	0.0024	0.0011	0.0421	0.0261	0.036	0.074	0.0237	0.0896	0.0014
12	rs61940835	103117306	0.97	0.212405230483542	0.83	0.441484906400802	0.0552593101106133	0.166049143259399	0.0124	0.0277	0.0269	0.0058	0.1474	0.0049	0.0053	0.0562	0.0012	0.0779	0.1532	0.0273	0.003	0.1183	0.0208	0.0046	0.0057	0.0024	0.0011	0.0421	0.0261	0.036	0.0739	0.0237	0.0896	0.0014
12	rs12309612	103117674	0.97	0.212405230483542	0.83	0.441484906400802	0.055769783450826	0.166834099254973	0.0124	0.0277	0.0269	0.0058	0.1474	0.0049	0.0053	0.0561	0.0012	0.0779	0.1532	0.0274	0.003	0.1183	0.0208	0.0046	0.0057	0.0024	0.0011	0.0421	0.0261	0.0361	0.0738	0.0237	0.0896	0.0014
12	rs73180863	103119509	0.97	0.212405230483542	0.84	0.397589870063919	0.0545255489967965	0.155293550685093	0.0124	0.0277	0.0268	0.0058	0.1474	0.0049	0.0053	0.0562	0.0012	0.0779	0.1532	0.0274	0.003	0.1182	0.0208	0.0046	0.0057	0.0024	0.0011	0.0421	0.0261	0.0361	0.0738	0.0237	0.0895	0.0014
12	rs11830154	103121884	0.97	0.212405230483542	0.84	0.397589870063919	0.0543691662771706	0.182193574875921	0.0124	0.0277	0.0267	0.0057	0.1476	0.0049	0.0052	0.0561	0.0013	0.078	0.1533	0.0274	0.003	0.118	0.0209	0.0046	0.0056	0.0024	0.0012	0.0423	0.026	0.0361	0.0736	0.0238	0.0895	0.0014
12	rs4764910	103123906	0.97	0.212405230483542	0.84	0.397589870063919	0.0669248384588304	0.4233259481498	0.013	0.0282	0.0256	0.0052	0.1493	0.0044	0.0049	0.0556	0.0018	0.0794	0.1538	0.0259	0.0056	0.1165	0.0214	0.0042	0.0048	0.0025	0.0017	0.0431	0.0258	0.0352	0.0742	0.0248	0.0863	0.0018
12	rs1874316	103125461	0.96	0.238871757466757	0.84	0.397589870063919	0.0693837367851317	0.553951344353236	0.013	0.0286	0.0249	0.0049	0.1492	0.0041	0.0048	0.0559	0.0019	0.0813	0.1539	0.0255	0.006	0.1173	0.0215	0.004	0.0045	0.0025	0.0018	0.0431	0.0261	0.0349	0.0746	0.0248	0.0842	0.0018
12	rs2172873	103125690	0.96	0.238871757466757	0.84	0.397589870063919	0.0736467027695217	0.584379691336892	0.0131	0.0286	0.0248	0.0049	0.1493	0.0041	0.0047	0.0558	0.002	0.0813	0.154	0.0254	0.006	0.1174	0.0215	0.004	0.0045	0.0025	0.0019	0.043	0.0261	0.0348	0.0746	0.0248	0.084	0.0018
12	rs61940837	103129886	0.96	0.238871757466757	0.84	0.397589870063919	0.108636063274952	0.608857629892814	0.0134	0.0292	0.0241	0.0047	0.1496	0.0038	0.0045	0.0553	0.0021	0.0815	0.1554	0.0246	0.0065	0.1182	0.0217	0.0035	0.0041	0.0027	0.0021	0.0425	0.026	0.0344	0.0752	0.025	0.083	0.002
12	rs111442615	103130679	0.96	0.238871757466757	0.84	0.397589870063919	0.107070168355298	0.603110369996261	0.0134	0.0292	0.0241	0.0046	0.1496	0.0037	0.0045	0.0553	0.0021	0.0814	0.1555	0.0245	0.0066	0.1182	0.0217	0.0035	0.0041	0.0027	0.0021	0.0424	0.026	0.0344	0.0752	0.025	0.083	0.002
12	rs17542885	103138402	0.96	0.238871757466757	0.84	0.397589870063919	0.128412036248722	0.588228611350256	0.0136	0.0294	0.0239	0.0046	0.1498	0.0036	0.0044	0.0552	0.0021	0.0813	0.1561	0.0243	0.0067	0.1184	0.0217	0.0034	0.004	0.0028	0.0021	0.0423	0.0259	0.0343	0.0753	0.025	0.0829	0.002
12	rs117985226	103140176	0.96	0.238871757466757	0.84	0.397589870063919	0.147991136523126	0.652950219178338	0.0136	0.0294	0.0239	0.0046	0.1498	0.0036	0.0043	0.0551	0.0021	0.0813	0.1563	0.0243	0.0068	0.1185	0.0216	0.0034	0.004	0.0028	0.0021	0.0422	0.0259	0.0343	0.0753	0.025	0.0829	0.002
12	rs79747671	103140344	0.96	0.238871757466757	0.84	0.397589870063919	0.151317104182504	0.685297446106755	0.0136	0.0294	0.0239	0.0046	0.1498	0.0037	0.0044	0.0551	0.0021	0.0812	0.1563	0.0242	0.0068	0.1186	0.0216	0.0034	0.004	0.0028	0.0021	0.0422	0.0259	0.0343	0.0754	0.025	0.0829	0.002
12	rs74494475	103140755	0.96	0.238871757466757	0.84	0.397589870063919	0.152246917361418	0.698335068600394	0.0136	0.0294	0.0239	0.0046	0.1498	0.0037	0.0044	0.0551	0.0021	0.0813	0.1563	0.0242	0.0068	0.1186	0.0216	0.0034	0.004	0.0028	0.0021	0.0422	0.0259	0.0343	0.0754	0.025	0.0829	0.002
12	rs117312752	103146710	0.96	0.238871757466757	0.84	0.397589870063919	0.152879782097282	0.687072033934967	0.0137	0.0294	0.0238	0.0046	0.1498	0.0036	0.0043	0.0551	0.0021	0.0814	0.1565	0.0241	0.0068	0.1186	0.0216	0.0034	0.004	0.0028	0.0021	0.0421	0.0259	0.0342	0.0754	0.025	0.0829	0.0021
12	rs12314695	103153508	0.96	0.238871757466757	0.84	0.397589870063919	0.161317241233828	0.709490064949739	0.0137	0.0293	0.0234	0.0046	0.1497	0.0035	0.0043	0.0549	0.0022	0.082	0.1571	0.0239	0.0069	0.1189	0.0214	0.0034	0.004	0.0028	0.0022	0.0419	0.0258	0.0341	0.0756	0.025	0.0827	0.0021
12	rs56211548	103153663	0.96	0.238871757466757	0.84	0.397589870063919	0.159978077324727	0.719787378856952	0.0137	0.0293	0.0234	0.0046	0.1497	0.0035	0.0043	0.0549	0.0022	0.0821	0.1571	0.0239	0.007	0.119	0.0214	0.0034	0.004	0.0028	0.0022	0.0418	0.0258	0.0341	0.0756	0.025	0.0827	0.0021
12	rs7968152	103154541	0.96	0.238871757466757	0.84	0.397589870063919	0.168146664303596	0.734769120196262	0.0138	0.0293	0.0233	0.0045	0.1497	0.0034	0.0042	0.0547	0.0022	0.0829	0.1575	0.0237	0.007	0.1195	0.0212	0.0033	0.004	0.0028	0.0022	0.0414	0.0258	0.0339	0.0754	0.025	0.0823	0.0021
12	rs7971212	103154985	0.96	0.238871757466757	0.84	0.397589870063919	0.17983617548373	0.684114964941754	0.0138	0.0294	0.0229	0.0045	0.1497	0.0034	0.0042	0.0548	0.0022	0.0833	0.1577	0.0236	0.0071	0.1196	0.0212	0.0033	0.0039	0.0028	0.0022	0.0413	0.0259	0.0338	0.0755	0.025	0.082	0.0021
12	rs117035767	103157004	0.96	0.238871757466757	0.84	0.397589870063919	0.169808957571299	0.669667360408525	0.0138	0.0293	0.0227	0.0045	0.1495	0.0033	0.0042	0.0548	0.0022	0.0838	0.1579	0.0236	0.0072	0.1197	0.0212	0.0033	0.0039	0.0028	0.0022	0.0412	0.0259	0.0337	0.0755	0.0249	0.082	0.0021
12	rs12425686	103158073	0.97	0.212405230483542	0.84	0.397589870063919	0.174925185618742	0.664965052065186	0.0139	0.0293	0.0227	0.0045	0.1494	0.0033	0.0042	0.0547	0.0022	0.0841	0.158	0.0236	0.0072	0.1198	0.0212	0.0032	0.0038	0.0028	0.0022	0.0412	0.0259	0.0336	0.0755	0.025	0.082	0.0021
12	rs11614216	103159604	0.97	0.212405230483542	0.84	0.397589870063919	0.171623503469781	0.667315258765785	0.0139	0.0293	0.0227	0.0045	0.1494	0.0033	0.0042	0.0548	0.0022	0.0842	0.1581	0.0236	0.0072	0.1198	0.0212	0.0033	0.0038	0.0028	0.0022	0.041	0.0259	0.0335	0.0755	0.0249	0.082	0.0021
12	rs12581362	103161721	0.97	0.212405230483542	0.84	0.397589870063919	0.165548746452995	0.668932125464326	0.0139	0.0293	0.0228	0.0045	0.1493	0.0033	0.0042	0.0547	0.0022	0.0844	0.1583	0.0235	0.0072	0.1198	0.0212	0.0033	0.0038	0.0028	0.0022	0.0409	0.0259	0.0335	0.0755	0.0249	0.082	0.0021
12	rs11111381	103165648	0.97	0.212405230483542	0.84	0.397589870063919	0.177279916690721	0.659097866880846	0.0139	0.0294	0.0227	0.0045	0.1493	0.0032	0.0042	0.0542	0.0022	0.0851	0.1584	0.0234	0.0073	0.1198	0.021	0.0032	0.0037	0.0028	0.0021	0.0407	0.0259	0.0335	0.0754	0.025	0.0823	0.0021
12	rs11610653	103167156	0.97	0.212405230483542	0.84	0.397589870063919	0.168146664303596	0.627769544278177	0.0139	0.0294	0.0227	0.0045	0.1493	0.0032	0.0042	0.0541	0.0022	0.0852	0.1585	0.0233	0.0073	0.1198	0.021	0.0032	0.0037	0.0028	0.0021	0.0407	0.0259	0.0335	0.0754	0.0251	0.0823	0.0021
12	rs1722388	103173516	0.97	0.212405230483542	0.84	0.397589870063919	0.168217206076776	0.681308428336707	0.0139	0.0294	0.0226	0.0045	0.1493	0.0032	0.0042	0.0539	0.0022	0.0854	0.1586	0.0233	0.0073	0.1196	0.021	0.0032	0.0037	0.0028	0.0021	0.0406	0.026	0.0335	0.0754	0.0252	0.0824	0.0021
12	rs7137661	103178176	0.97	0.212405230483542	0.84	0.397589870063919	0.164990139321454	0.908462360191172	0.0141	0.0293	0.0233	0.0042	0.1474	0.0032	0.0042	0.0539	0.002	0.0865	0.1605	0.0232	0.0076	0.1186	0.0209	0.0033	0.0036	0.0028	0.0019	0.0395	0.0255	0.0336	0.0755	0.0256	0.0831	0.002
12	rs61941978	103182904	0.98	0.188103243221556	0.84	0.397589870063919	0.172946963083659	0.73371818425779	0.0143	0.0292	0.0247	0.0038	0.1427	0.0032	0.0037	0.0537	0.0017	0.0894	0.1648	0.0233	0.0082	0.1164	0.0217	0.0032	0.003	0.0028	0.0016	0.0378	0.0245	0.0337	0.0765	0.0259	0.0834	0.0019
12	rs78108492	103186154	0.98	0.188103243221556	0.84	0.397589870063919	0.171694890804133	0.739126518166851	0.0143	0.0292	0.0248	0.0038	0.1427	0.0032	0.0037	0.0537	0.0017	0.0895	0.1649	0.0233	0.0082	0.1163	0.0217	0.0032	0.003	0.0028	0.0016	0.0378	0.0245	0.0337	0.0765	0.0259	0.0834	0.0019
12	rs11111383	103191135	0.98	0.188103243221556	0.84	0.397589870063919	0.170305950786283	0.774793909682599	0.0144	0.0292	0.0248	0.0038	0.1426	0.0032	0.0037	0.0537	0.0017	0.0897	0.1649	0.0233	0.0082	0.1162	0.0216	0.0033	0.003	0.0028	0.0016	0.0378	0.0245	0.0337	0.0765	0.0259	0.0834	0.0019
12	rs117453529	103201779	0.98	0.188103243221556	0.83	0.441484906400802	0.16121399595686	0.70487453523066	0.0144	0.0292	0.025	0.0038	0.142	0.0033	0.0038	0.0538	0.0017	0.0907	0.1649	0.0232	0.0082	0.1157	0.0215	0.0033	0.0031	0.0027	0.0016	0.0376	0.0244	0.0336	0.0767	0.0258	0.0835	0.0018
12	rs17447434	103205874	0.98	0.188103243221556	0.83	0.441484906400802	0.17917683165397	0.833739857207203	0.0144	0.0292	0.025	0.0038	0.1419	0.0033	0.0039	0.0538	0.0017	0.091	0.1649	0.0232	0.0082	0.1156	0.0214	0.0033	0.0031	0.0027	0.0016	0.0376	0.0244	0.0336	0.0767	0.0258	0.0835	0.0018
12	rs10745952	103205977	0.98	0.188103243221556	0.83	0.441484906400802	0.180386697048948	0.847030063074303	0.0144	0.0292	0.025	0.0038	0.1419	0.0033	0.0039	0.0538	0.0017	0.091	0.1649	0.0232	0.0082	0.1156	0.0214	0.0033	0.0031	0.0027	0.0016	0.0376	0.0244	0.0336	0.0767	0.0258	0.0835	0.0018
12	rs11615507	103209642	0.98	0.188103243221556	0.83	0.441484906400802	0.189402683117941	0.880599991491186	0.0144	0.0293	0.025	0.0038	0.1418	0.0033	0.0038	0.0538	0.0017	0.0911	0.165	0.0232	0.0082	0.1155	0.0214	0.0033	0.0031	0.0027	0.0016	0.0376	0.0244	0.0336	0.0767	0.0259	0.0835	0.0018
12	rs11608594	103210985	0.98	0.188103243221556	0.83	0.441484906400802	0.19312569677311	0.904224773721462	0.0144	0.0293	0.025	0.0038	0.1418	0.0033	0.0038	0.0539	0.0017	0.0912	0.165	0.0232	0.0082	0.1155	0.0215	0.0033	0.0031	0.0027	0.0016	0.0376	0.0244	0.0336	0.0767	0.0259	0.0835	0.0018
12	rs1464789	103211059	0.98	0.188103243221556	0.83	0.441484906400802	0.193011111973003	0.903754177411145	0.0144	0.0293	0.025	0.0038	0.1418	0.0033	0.0038	0.0539	0.0017	0.0912	0.165	0.0232	0.0082	0.1155	0.0215	0.0033	0.0031	0.0027	0.0016	0.0376	0.0244	0.0336	0.0767	0.0259	0.0835	0.0018
12	rs78941263	103214192	0.98	0.188103243221556	0.83	0.441484906400802	0.186319362004565	0.877168620351467	0.0144	0.0293	0.025	0.0038	0.1417	0.0033	0.0039	0.0538	0.0017	0.0912	0.1649	0.0232	0.0082	0.1155	0.0214	0.0033	0.0031	0.0027	0.0016	0.0376	0.0244	0.0335	0.0767	0.0259	0.0835	0.0018
12	rs79886935	103214950	0.98	0.188103243221556	0.83	0.441484906400802	0.185683769301496	0.865646913082982	0.0144	0.0293	0.025	0.0038	0.1417	0.0033	0.0039	0.0538	0.0017	0.0912	0.1649	0.0232	0.0082	0.1155	0.0214	0.0033	0.0031	0.0027	0.0016	0.0376	0.0244	0.0335	0.0767	0.0259	0.0835	0.0018
12	rs62509021	103233031	0.99	0.165875049708709	0.83	0.441484906400802	0.190651722145119	0.791236416953201	0.0145	0.0291	0.0251	0.0038	0.1414	0.0033	0.0039	0.0539	0.0016	0.0913	0.1651	0.0232	0.0083	0.1153	0.0215	0.0033	0.0031	0.0027	0.0015	0.0376	0.0244	0.0335	0.0769	0.026	0.0834	0.0018
12	rs117669542	103236979	0.99	0.165875049708709	0.83	0.441484906400802	0.198787923404913	0.768571353376169	0.0145	0.029	0.0251	0.0037	0.1412	0.0033	0.0039	0.0539	0.0016	0.0914	0.1652	0.0232	0.0083	0.1152	0.0215	0.0033	0.0031	0.0027	0.0015	0.0376	0.0244	0.0335	0.0769	0.0261	0.0834	0.0018
12	rs2270729	103240452	0.99	0.165875049708709	0.83	0.441484906400802	0.21470761560467	0.874207368661123	0.0146	0.029	0.0251	0.0037	0.1411	0.0033	0.0039	0.0539	0.0016	0.0914	0.1653	0.0232	0.0084	0.1152	0.0215	0.0033	0.0031	0.0027	0.0015	0.0376	0.0244	0.0336	0.0769	0.0261	0.0833	0.0018
12	rs937475	103248272	0.99	0.165875049708709	0.83	0.441484906400802	0.220264072440694	0.942821175682631	0.0146	0.0291	0.0251	0.0037	0.1411	0.0033	0.0039	0.0539	0.0016	0.0915	0.1653	0.0232	0.0084	0.1153	0.0211	0.0033	0.0031	0.0027	0.0015	0.0376	0.0244	0.0335	0.0769	0.0261	0.0838	0.0018
12	rs3817446	103260819	0.99	0.165875049708709	0.83	0.441484906400802	0.20446442869477	0.893726606300591	0.0145	0.0291	0.0251	0.0037	0.1409	0.0033	0.0039	0.0538	0.0016	0.0916	0.1652	0.0232	0.0084	0.1157	0.0211	0.0034	0.0031	0.0027	0.0015	0.0374	0.0244	0.0336	0.0765	0.0261	0.084	0.0018
12	rs74551725	103265199	0.99	0.165875049708709	0.83	0.441484906400802	0.196349838665096	0.827111246570637	0.0145	0.0291	0.025	0.0037	0.1407	0.0033	0.0039	0.0539	0.0016	0.0917	0.1652	0.0233	0.0083	0.1158	0.0211	0.0034	0.0031	0.0027	0.0015	0.0372	0.0244	0.0337	0.0764	0.0262	0.0843	0.0018
12	rs35080156	103275235	0.99	0.165875049708709	0.83	0.441484906400802	0.186394219633862	0.799179407023633	0.0146	0.0289	0.0249	0.0038	0.1401	0.0033	0.0039	0.0539	0.0017	0.092	0.1652	0.0232	0.0083	0.1157	0.0212	0.0036	0.0032	0.0026	0.0014	0.0365	0.0243	0.0341	0.076	0.0263	0.0852	0.0018
12	rs79323918	103280833	0.99	0.165875049708709	0.82	0.488512084344485	0.186581439248767	0.725472398657675	0.0146	0.0288	0.0248	0.0039	0.1396	0.0034	0.0039	0.054	0.0017	0.0922	0.1652	0.0232	0.0082	0.1157	0.0212	0.0038	0.0032	0.0026	0.0014	0.036	0.0243	0.0344	0.0758	0.0262	0.0858	0.0019
12	rs35774237	103283499	0.99	0.165875049708709	0.82	0.488512084344485	0.188685671653914	0.734168544820676	0.0147	0.0287	0.0248	0.0039	0.1394	0.0034	0.0039	0.0541	0.0017	0.0923	0.1653	0.0232	0.0082	0.1157	0.0212	0.0038	0.0032	0.0025	0.0014	0.0358	0.0243	0.0345	0.0757	0.0262	0.0859	0.0018
12	rs10778209	103283972	0.99	0.165875049708709	0.82	0.488512084344485	0.192972925670547	0.75344013706507	0.0147	0.0287	0.0248	0.004	0.1394	0.0034	0.0039	0.0541	0.0017	0.0923	0.1652	0.0232	0.0082	0.1158	0.0212	0.0038	0.0032	0.0025	0.0014	0.0358	0.0243	0.0345	0.0757	0.0262	0.0859	0.0018
12	rs75859877	103301176	0.99	0.165875049708709	0.82	0.488512084344485	0.166950093779525	0.702346303376176	0.0147	0.0287	0.0248	0.004	0.1401	0.0034	0.0039	0.0541	0.0018	0.0924	0.1648	0.0231	0.0082	0.1154	0.0212	0.0039	0.0032	0.0025	0.0014	0.0355	0.0242	0.0345	0.0756	0.0261	0.086	0.0018
12	rs117304853	103305045	0.99	0.165875049708709	0.82	0.488512084344485	0.163078345063	0.685297446106755	0.0147	0.0287	0.0248	0.004	0.1402	0.0034	0.0039	0.0541	0.0018	0.0924	0.1647	0.0231	0.0082	0.1154	0.0212	0.0039	0.0032	0.0025	0.0014	0.0355	0.0242	0.0346	0.0756	0.0261	0.0859	0.0018
12	rs77411738	103311535	0.99	0.165875049708709	0.82	0.488512084344485	0.154351325384007	0.653242663070236	0.0148	0.0287	0.0248	0.004	0.1406	0.0034	0.0039	0.0541	0.0018	0.0924	0.1646	0.0231	0.0082	0.1153	0.0212	0.0039	0.0032	0.0025	0.0014	0.0354	0.0242	0.0346	0.0756	0.0261	0.0859	0.0018
12	rs75244738	103333519	0.99	0.165875049708709	0.82	0.488512084344485	0.134043117002527	0.635459337038587	0.015	0.0287	0.0249	0.0038	0.1394	0.0034	0.0038	0.0543	0.0018	0.0928	0.1649	0.0232	0.0081	0.1151	0.0212	0.004	0.0032	0.0024	0.0015	0.0348	0.0241	0.0349	0.075	0.0259	0.0871	0.0019
12	rs4764922	103342081	1	0.145626599290586	0.82	0.488512084344485	0.114143949292543	0.610008631946609	0.0153	0.0287	0.025	0.0037	0.1382	0.0034	0.0038	0.0545	0.0018	0.0931	0.1653	0.0234	0.008	0.1149	0.0211	0.0041	0.0033	0.0023	0.0016	0.0341	0.0239	0.0353	0.0744	0.0257	0.0884	0.002
12	rs79435523	103342649	1	0.145626599290586	0.82	0.488512084344485	0.115040825330213	0.588656643693705	0.0154	0.0288	0.0251	0.0037	0.1381	0.0034	0.0038	0.0544	0.0019	0.0932	0.1654	0.0234	0.008	0.115	0.0211	0.0041	0.0033	0.0023	0.0016	0.0341	0.0238	0.0352	0.0743	0.0256	0.0884	0.0021
12	rs35880244	103344133	1	0.145626599290586	0.82	0.488512084344485	0.128953519053315	0.622703427192796	0.0155	0.0289	0.0251	0.0037	0.1378	0.0034	0.0037	0.0543	0.0019	0.0933	0.1655	0.0234	0.0081	0.115	0.021	0.0041	0.0033	0.0022	0.0016	0.034	0.0237	0.0352	0.0741	0.0256	0.0888	0.0021
12	rs7314012	103345093	1	0.145626599290586	0.82	0.488512084344485	0.117216631342647	0.629073813925657	0.0156	0.0287	0.0251	0.0036	0.1375	0.0034	0.0037	0.0545	0.0019	0.0934	0.1656	0.0234	0.0081	0.1149	0.0213	0.0042	0.0033	0.0022	0.0016	0.0342	0.0237	0.0351	0.074	0.0253	0.089	0.0021
12	rs117969818	103347519	1	0.145626599290586	0.82	0.488512084344485	0.116309361910195	0.599524926517644	0.0157	0.0283	0.025	0.0036	0.1372	0.0034	0.0037	0.0542	0.0019	0.0938	0.166	0.0234	0.008	0.1149	0.0212	0.0041	0.0033	0.0021	0.0017	0.0347	0.0236	0.0351	0.0738	0.0252	0.0893	0.0021
12	rs731682	103352649	1.01	0.127260826833158	0.83	0.441484906400802	0.115040825330213	0.543571080796144	0.016	0.0276	0.0249	0.0034	0.1364	0.0034	0.0037	0.0538	0.0019	0.0944	0.1667	0.0235	0.008	0.115	0.0211	0.0042	0.0032	0.0021	0.0017	0.0357	0.0235	0.0352	0.0732	0.025	0.0897	0.0021
12	rs4578454	103354773	1.01	0.127260826833158	0.83	0.441484906400802	0.122985176550208	0.527814555836405	0.0161	0.0274	0.0249	0.0034	0.1362	0.0034	0.0037	0.0536	0.0019	0.0946	0.1668	0.0236	0.0081	0.1148	0.0211	0.0042	0.0032	0.0021	0.0017	0.0359	0.0234	0.035	0.0733	0.025	0.0897	0.0021
12	rs118105941	103355763	1.01	0.127260826833158	0.83	0.441484906400802	0.117643402501517	0.498434009009678	0.0161	0.0273	0.0249	0.0034	0.1362	0.0034	0.0037	0.0536	0.0019	0.0947	0.1668	0.0236	0.008	0.1149	0.0211	0.0042	0.0032	0.0021	0.0017	0.036	0.0234	0.035	0.0733	0.025	0.0898	0.0021
12	rs10507153	103370680	1.02	0.110678017971113	0.83	0.441484906400802	0.133089348731686	0.396925592817307	0.0162	0.026	0.0243	0.0033	0.1355	0.0031	0.0034	0.0533	0.0018	0.0957	0.1678	0.0236	0.0078	0.1159	0.0212	0.0039	0.003	0.002	0.0017	0.037	0.0232	0.0349	0.0724	0.0251	0.091	0.002
12	rs35020753	103374573	1.02	0.110678017971113	0.83	0.441484906400802	0.135341866257216	0.361046108028788	0.0161	0.0256	0.0242	0.0032	0.1354	0.003	0.0034	0.0533	0.0018	0.0959	0.1681	0.0236	0.0078	0.1161	0.0212	0.0038	0.0029	0.0019	0.0017	0.0374	0.0232	0.0348	0.0722	0.0251	0.0914	0.002
12	rs1909318	103377241	1.02	0.110678017971113	0.83	0.441484906400802	0.136492247762186	0.345825384522591	0.0161	0.0254	0.0241	0.0032	0.1353	0.003	0.0034	0.0533	0.0018	0.0961	0.1682	0.0236	0.0077	0.1162	0.0212	0.0038	0.0029	0.0019	0.0017	0.0376	0.0231	0.0349	0.0722	0.0251	0.0915	0.002
12	rs2133293	103378093	1.02	0.110678017971113	0.83	0.441484906400802	0.134939067150081	0.333982135029116	0.0161	0.0254	0.0241	0.0032	0.1353	0.003	0.0034	0.0533	0.0018	0.0962	0.1683	0.0236	0.0077	0.1162	0.0212	0.0038	0.0029	0.0019	0.0017	0.0376	0.0231	0.0348	0.0722	0.0251	0.0916	0.002
12	rs77753654	103382187	1.02	0.110678017971113	0.83	0.441484906400802	0.132598686289923	0.330305802187718	0.0161	0.0253	0.0239	0.0031	0.1351	0.0029	0.0033	0.0533	0.0017	0.0965	0.1685	0.0236	0.0076	0.1163	0.0212	0.0037	0.0029	0.0019	0.0017	0.0378	0.023	0.0349	0.0721	0.0251	0.0919	0.002
12	rs7955229	103394045	1.02	0.110678017971113	0.83	0.441484906400802	0.129707867576844	0.31874315921305	0.0161	0.0251	0.0234	0.003	0.1346	0.0026	0.0032	0.0535	0.0016	0.0974	0.1692	0.0235	0.0074	0.1165	0.0212	0.0036	0.003	0.0018	0.0016	0.038	0.0229	0.035	0.0719	0.025	0.0925	0.0019
12	rs118044569	103399967	1.03	0.0957762513390589	0.83	0.441484906400802	0.130859577473527	0.290085620434842	0.0157	0.0248	0.023	0.0029	0.1342	0.0023	0.0032	0.0538	0.0016	0.0981	0.1698	0.0236	0.0072	0.1168	0.0211	0.0035	0.003	0.0017	0.0015	0.0381	0.0227	0.035	0.0717	0.025	0.0932	0.0018
12	rs71466257	103406064	1.03	0.0957762513390589	0.83	0.441484906400802	0.14277991241977	0.235777369120738	0.0153	0.0245	0.0226	0.0028	0.1334	0.0021	0.0031	0.054	0.0015	0.0986	0.1708	0.0236	0.007	0.1171	0.0211	0.0034	0.0031	0.0016	0.0015	0.0384	0.0226	0.035	0.0715	0.0251	0.094	0.0018
12	rs77457021	103406235	1.03	0.0957762513390589	0.83	0.441484906400802	0.14348544532264	0.238208322460195	0.0153	0.0245	0.0226	0.0028	0.1334	0.0021	0.0031	0.054	0.0015	0.0986	0.1708	0.0236	0.007	0.1171	0.0211	0.0034	0.0031	0.0016	0.0015	0.0384	0.0226	0.035	0.0715	0.0251	0.094	0.0018
12	rs7956290	103408537	1.03	0.0957762513390589	0.83	0.441484906400802	0.146620961397324	0.204714973065625	0.0149	0.0244	0.0224	0.0028	0.1332	0.0019	0.0031	0.0542	0.0014	0.0987	0.1712	0.0237	0.0067	0.118	0.021	0.0033	0.0031	0.0015	0.0014	0.0386	0.0224	0.0349	0.0716	0.0251	0.0947	0.0016
12	rs1515547	103419041	1.03	0.0957762513390589	0.83	0.441484906400802	0.174132330058706	0.184222407867754	0.0149	0.0237	0.0221	0.0025	0.1329	0.0017	0.0029	0.0544	0.0011	0.0995	0.1721	0.0236	0.0066	0.1189	0.0207	0.0029	0.0033	0.0013	0.0011	0.0389	0.0217	0.0351	0.0714	0.0253	0.0955	0.0013
12	rs74462624	103421153	1.03	0.0957762513390589	0.83	0.441484906400802	0.176190851789799	0.180777988392903	0.015	0.0237	0.022	0.0025	0.1329	0.0016	0.0029	0.0545	0.001	0.0997	0.1721	0.0236	0.0065	0.1192	0.0207	0.0028	0.0034	0.0013	0.0011	0.0389	0.0216	0.0349	0.0714	0.0253	0.0957	0.0013
12	rs35479394	103425681	1.03	0.0957762513390589	0.83	0.441484906400802	0.184230358751504	0.184425714497837	0.015	0.0237	0.022	0.0024	0.1329	0.0016	0.0029	0.0545	0.001	0.0998	0.1721	0.0235	0.0065	0.1193	0.0207	0.0027	0.0033	0.0012	0.001	0.039	0.0214	0.0349	0.0716	0.0253	0.0959	0.0012
12	rs1515550	103426798	1.03	0.0957762513390589	0.83	0.441484906400802	0.186656357311318	0.18922542205828	0.0149	0.0237	0.0219	0.0024	0.1329	0.0016	0.0029	0.0545	9e-04	0.0999	0.1721	0.0235	0.0066	0.1193	0.0207	0.0027	0.0033	0.0012	0.001	0.039	0.0214	0.0349	0.0716	0.0253	0.0959	0.0012
12	rs75372728	103430334	1.03	0.0957762513390589	0.83	0.441484906400802	0.19023485355025	0.191074709385667	0.0149	0.0236	0.0219	0.0024	0.1329	0.0016	0.0029	0.0545	9e-04	0.0999	0.1721	0.0235	0.0065	0.1193	0.0209	0.0027	0.0033	0.0012	0.001	0.039	0.0213	0.035	0.0715	0.0253	0.096	0.0012
12	rs117643257	103444767	1.03	0.0957762513390589	0.83	0.441484906400802	0.208033367414901	0.195309681052254	0.0149	0.0235	0.0218	0.0024	0.1332	0.0016	0.0029	0.0545	7e-04	0.1	0.172	0.0234	0.0065	0.1192	0.0216	0.0025	0.0034	0.0012	0.001	0.0391	0.0211	0.0351	0.0715	0.0254	0.0962	0.0012
12	rs35012955	103445655	1.03	0.0957762513390589	0.83	0.441484906400802	0.2087912723633	0.198115648868462	0.0149	0.0235	0.0218	0.0024	0.1332	0.0016	0.0029	0.0545	7e-04	0.1	0.1719	0.0234	0.0065	0.1193	0.0216	0.0025	0.0034	0.0012	0.001	0.0391	0.0211	0.0351	0.0715	0.0254	0.0961	0.0012
12	rs117744215	103458904	1.03	0.0957762513390589	0.83	0.441484906400802	0.210391945347553	0.196555111932767	0.0148	0.0235	0.0218	0.0024	0.1332	0.0016	0.0029	0.0545	7e-04	0.1	0.1719	0.0234	0.0065	0.1193	0.0216	0.0025	0.0034	0.0012	0.001	0.0391	0.0211	0.0351	0.0715	0.0254	0.0962	0.0012
12	rs4764935	103473206	1.03	0.0957762513390589	0.82	0.488512084344485	0.215113467841457	0.193860061239664	0.0148	0.0235	0.0217	0.0025	0.1332	0.0016	0.0029	0.0546	7e-04	0.1	0.1717	0.0234	0.0065	0.1193	0.0216	0.0025	0.0034	0.0012	0.001	0.0392	0.021	0.0351	0.0716	0.0255	0.0963	0.0012
12	rs10745954	103483094	1.03	0.0957762513390589	0.81	0.53874877155386	0.218908503597649	0.19499874107946	0.0148	0.0235	0.0217	0.0025	0.1332	0.0016	0.0029	0.0545	7e-04	0.1	0.1717	0.0233	0.0065	0.1193	0.0217	0.0024	0.0034	0.0012	0.001	0.0392	0.021	0.0351	0.0718	0.0255	0.0963	0.0012
12	rs77860497	103485848	1.03	0.0957762513390589	0.81	0.53874877155386	0.21931878746795	0.194584414881238	0.0148	0.0235	0.0217	0.0025	0.1331	0.0016	0.0029	0.0545	6e-04	0.1	0.1717	0.0233	0.0065	0.1193	0.0217	0.0024	0.0034	0.0012	0.001	0.0392	0.021	0.0351	0.0718	0.0255	0.0963	0.0012
12	rs117849951	103492402	1.03	0.0957762513390589	0.81	0.53874877155386	0.219072565534883	0.194895131615151	0.0148	0.0235	0.0217	0.0025	0.1331	0.0016	0.0029	0.0545	6e-04	0.1	0.1717	0.0233	0.0065	0.1193	0.0217	0.0024	0.0034	0.0012	0.001	0.0391	0.021	0.0351	0.0718	0.0255	0.0963	0.0012
12	rs10778213	103495151	1.03	0.0957762513390589	0.81	0.53874877155386	0.218007393103417	0.19344655532836	0.0148	0.0235	0.0217	0.0025	0.1332	0.0016	0.0028	0.0545	6e-04	0.0999	0.1717	0.0233	0.0065	0.1193	0.0216	0.0024	0.0034	0.0012	9e-04	0.0391	0.021	0.0351	0.0719	0.0255	0.0963	0.0012
12	rs74377561	103510349	1.03	0.0957762513390589	0.81	0.53874877155386	0.216089269187668	0.185443398408642	0.0148	0.0235	0.0216	0.0024	0.1334	0.0016	0.0028	0.0545	6e-04	0.0998	0.1722	0.0233	0.0064	0.1194	0.0215	0.0024	0.0034	0.0012	9e-04	0.039	0.021	0.035	0.0719	0.0255	0.0964	0.0012
12	rs11111460	103529601	1.03	0.0957762513390589	0.81	0.53874877155386	0.211798187602567	0.181788734373627	0.0148	0.0234	0.0215	0.0024	0.1336	0.0016	0.0028	0.0546	6e-04	0.0998	0.1722	0.0232	0.0064	0.1194	0.0214	0.0024	0.0034	0.0012	9e-04	0.0389	0.0209	0.0351	0.072	0.0255	0.0964	0.0012
12	rs77740382	103533984	1.03	0.0957762513390589	0.81	0.53874877155386	0.211838443472894	0.17976918329865	0.0148	0.0234	0.0215	0.0024	0.1337	0.0016	0.0028	0.0547	6e-04	0.0997	0.1722	0.0231	0.0064	0.1194	0.0214	0.0024	0.0034	0.0012	9e-04	0.0389	0.0209	0.0351	0.072	0.0255	0.0965	0.0012
12	rs12300756	103541943	1.03	0.0957762513390589	0.81	0.53874877155386	0.217516755830274	0.167030541089163	0.0147	0.0235	0.0211	0.0024	0.1348	0.0016	0.0026	0.0548	6e-04	0.0991	0.1724	0.0228	0.0063	0.1192	0.0215	0.0024	0.0034	0.0011	8e-04	0.0388	0.0208	0.035	0.0724	0.0255	0.0969	0.0011
12	rs7133215	103543694	1.03	0.0957762513390589	0.81	0.53874877155386	0.215235307442044	0.165265487847853	0.0147	0.0235	0.0211	0.0024	0.1348	0.0016	0.0026	0.0548	6e-04	0.0992	0.1724	0.0228	0.0063	0.1192	0.0214	0.0024	0.0034	0.0011	8e-04	0.0388	0.0208	0.035	0.0723	0.0255	0.0969	0.0011
12	rs77312281	103553081	1.03	0.0957762513390589	0.81	0.53874877155386	0.216496584663213	0.163799650787437	0.0147	0.0235	0.0211	0.0024	0.1349	0.0016	0.0026	0.0548	6e-04	0.0992	0.1724	0.0228	0.0063	0.1192	0.0214	0.0024	0.0034	0.0011	8e-04	0.0388	0.0208	0.035	0.0724	0.0255	0.097	0.0011
12	rs17453719	103558047	1.03	0.0957762513390589	0.81	0.53874877155386	0.223984874898114	0.147326056600099	0.0147	0.0235	0.0209	0.0024	0.1352	0.0016	0.0027	0.0551	5e-04	0.099	0.1721	0.0224	0.0063	0.119	0.0212	0.0024	0.0035	0.0011	8e-04	0.0387	0.0207	0.0353	0.0727	0.0255	0.0973	0.001
12	rs7963232	103563372	1.02	0.110678017971113	0.81	0.53874877155386	0.229420803068019	0.130052872449655	0.0147	0.0236	0.0207	0.0023	0.1356	0.0016	0.0027	0.0551	5e-04	0.099	0.1719	0.0221	0.0064	0.119	0.021	0.0024	0.0036	0.001	7e-04	0.0386	0.0207	0.0353	0.0731	0.0254	0.0977	0.001
12	rs74837235	103566264	1.02	0.110678017971113	0.81	0.53874877155386	0.228327812310221	0.1286195965827	0.0147	0.0236	0.0207	0.0023	0.1357	0.0016	0.0027	0.0551	5e-04	0.099	0.1719	0.0221	0.0064	0.119	0.0209	0.0024	0.0036	0.001	7e-04	0.0385	0.0207	0.0353	0.0731	0.0254	0.0977	0.001
12	rs117033005	103567245	1.02	0.110678017971113	0.81	0.53874877155386	0.227363354785425	0.12799439413275	0.0147	0.0236	0.0207	0.0023	0.1357	0.0016	0.0027	0.0551	5e-04	0.0989	0.1719	0.0221	0.0064	0.119	0.0209	0.0024	0.0036	0.001	7e-04	0.0385	0.0207	0.0353	0.0731	0.0254	0.0978	0.001
12	rs73383851	103578764	1.02	0.110678017971113	0.81	0.53874877155386	0.223860287278249	0.121629979884351	0.0147	0.0236	0.0207	0.0024	0.1359	0.0017	0.0028	0.0552	5e-04	0.0989	0.1719	0.0221	0.0063	0.1186	0.0208	0.0024	0.0036	0.001	7e-04	0.0384	0.0207	0.0353	0.0733	0.0254	0.0979	9e-04
12	rs1949551	103592778	1.02	0.110678017971113	0.81	0.53874877155386	0.223486756452348	0.119883745808456	0.0146	0.0236	0.0206	0.0024	0.1359	0.0017	0.0028	0.0552	5e-04	0.0989	0.1719	0.022	0.0063	0.1186	0.0207	0.0024	0.0036	0.001	7e-04	0.0384	0.0207	0.0354	0.0733	0.0254	0.098	9e-04
12	rs11111489	103595925	1.02	0.110678017971113	0.81	0.53874877155386	0.223072130434435	0.119796683799301	0.0146	0.0236	0.0206	0.0024	0.1359	0.0017	0.0028	0.0552	5e-04	0.0989	0.1719	0.022	0.0063	0.1186	0.0207	0.0024	0.0036	0.001	7e-04	0.0384	0.0207	0.0354	0.0733	0.0254	0.098	9e-04
12	rs11111498	103608767	1.02	0.110678017971113	0.81	0.53874877155386	0.217108364672605	0.117714364705915	0.0146	0.0237	0.0206	0.0023	0.136	0.0016	0.0028	0.0551	5e-04	0.099	0.172	0.022	0.0063	0.1186	0.0208	0.0024	0.0036	0.001	7e-04	0.0383	0.0207	0.0354	0.0735	0.0253	0.0981	9e-04
12	rs60982613	103610067	1.02	0.110678017971113	0.81	0.53874877155386	0.216863536495582	0.117714364705915	0.0146	0.0237	0.0206	0.0023	0.136	0.0016	0.0028	0.0551	5e-04	0.099	0.172	0.022	0.0063	0.1186	0.0208	0.0024	0.0036	0.001	7e-04	0.0383	0.0207	0.0354	0.0735	0.0253	0.0981	9e-04
12	rs1961983	103611551	1.02	0.110678017971113	0.81	0.53874877155386	0.218334828765106	0.120755675245062	0.0146	0.0236	0.0205	0.0023	0.1363	0.0017	0.0028	0.0547	5e-04	0.0987	0.172	0.0215	0.006	0.1186	0.0216	0.0025	0.0036	0.001	7e-04	0.0381	0.0205	0.0355	0.0736	0.0251	0.0987	9e-04
12	rs118090583	103611777	1.02	0.110678017971113	0.81	0.53874877155386	0.218744510477416	0.121892733284845	0.0145	0.0236	0.0205	0.0023	0.1364	0.0017	0.0028	0.0547	5e-04	0.0987	0.172	0.0214	0.0059	0.1186	0.0217	0.0025	0.0036	0.001	7e-04	0.038	0.0204	0.0355	0.0736	0.0251	0.0987	9e-04
12	rs12829188	103614913	1.02	0.110678017971113	0.81	0.53874877155386	0.21931878746795	0.125504942557122	0.0145	0.0236	0.0207	0.0024	0.1364	0.0017	0.0029	0.0545	5e-04	0.0987	0.172	0.0212	0.0058	0.1185	0.0221	0.0025	0.0037	0.001	7e-04	0.0379	0.0203	0.0356	0.0737	0.0251	0.0988	9e-04
12	rs10860973	103615323	1.02	0.110678017971113	0.81	0.53874877155386	0.215113467841457	0.12648076842974	0.0145	0.0236	0.0207	0.0024	0.1364	0.0017	0.0029	0.0545	5e-04	0.0987	0.172	0.0212	0.0057	0.1186	0.0221	0.0025	0.0037	0.001	7e-04	0.0379	0.0203	0.0356	0.0737	0.0251	0.0988	9e-04
12	rs117032894	103615749	1.02	0.110678017971113	0.81	0.53874877155386	0.215763726641611	0.134660512290268	0.0145	0.0236	0.0207	0.0024	0.1364	0.0017	0.0029	0.0545	5e-04	0.0987	0.172	0.0212	0.0057	0.1186	0.0221	0.0025	0.0037	0.001	7e-04	0.0379	0.0203	0.0356	0.0737	0.0251	0.0988	9e-04
12	rs73185843	103623089	1.02	0.110678017971113	0.81	0.53874877155386	0.15111829706033	0.0842965206494787	0.0143	0.0242	0.0199	0.0023	0.1381	0.0021	0.003	0.0541	5e-04	0.0999	0.1699	0.0203	0.005	0.1177	0.0219	0.0025	0.0037	0.0011	8e-04	0.0376	0.0201	0.0363	0.0743	0.0246	0.1005	9e-04
12	rs17454946	103629697	1	0.145626599290586	0.81	0.53874877155386	0.127392998380807	0.0714432632550444	0.0141	0.0248	0.0191	0.0023	0.1399	0.0025	0.0032	0.0533	5e-04	0.1012	0.1675	0.0192	0.0044	0.1172	0.0215	0.0024	0.0037	0.0012	9e-04	0.0371	0.0199	0.0376	0.075	0.0241	0.1018	9e-04
12	rs76112411	103630724	1	0.145626599290586	0.81	0.53874877155386	0.128622448968656	0.0695384392031729	0.0141	0.0248	0.0191	0.0023	0.1399	0.0025	0.0032	0.0533	5e-04	0.1013	0.1675	0.0192	0.0044	0.1172	0.0215	0.0024	0.0037	0.0011	9e-04	0.0371	0.0198	0.0376	0.075	0.0241	0.1018	9e-04
12	rs1879252	103633615	1	0.145626599290586	0.81	0.53874877155386	0.124453798109328	0.0642925244573774	0.0141	0.0248	0.0191	0.0024	0.14	0.0025	0.0032	0.0533	5e-04	0.1013	0.1674	0.0192	0.0044	0.1173	0.0215	0.0024	0.0037	0.0011	9e-04	0.0372	0.0198	0.0376	0.075	0.0241	0.1018	9e-04
12	rs12299934	103638472	1	0.145626599290586	0.81	0.53874877155386	0.125192089264582	0.0626047830630226	0.0141	0.0248	0.0191	0.0024	0.14	0.0025	0.0032	0.0533	6e-04	0.1013	0.1674	0.0191	0.0043	0.1173	0.0215	0.0024	0.0037	0.0011	9e-04	0.0372	0.0198	0.0376	0.075	0.0241	0.1019	9e-04
12	rs3858691	103645576	1	0.145626599290586	0.81	0.53874877155386	0.122809654858352	0.0590243768754411	0.0141	0.0248	0.0191	0.0024	0.1401	0.0026	0.0033	0.0534	6e-04	0.1013	0.1674	0.019	0.0043	0.1172	0.0215	0.0024	0.0038	0.0011	9e-04	0.0372	0.0198	0.0376	0.075	0.0241	0.1019	9e-04
12	rs7305590	103658540	1	0.145626599290586	0.81	0.53874877155386	0.102797136915405	0.0525091471335297	0.0156	0.0248	0.0188	0.0024	0.1402	0.0027	0.0033	0.0543	6e-04	0.101	0.1668	0.0189	0.0039	0.1167	0.0215	0.0025	0.0038	0.0011	0.001	0.0369	0.0199	0.0376	0.0745	0.0241	0.1018	9e-04
12	rs58305679	103665182	1	0.145626599290586	0.81	0.53874877155386	0.102875770276341	0.0520120982983859	0.0157	0.0248	0.0188	0.0024	0.1403	0.0026	0.0033	0.0544	6e-04	0.1009	0.1668	0.0189	0.0039	0.1167	0.0215	0.0025	0.0039	0.0011	0.001	0.0368	0.0199	0.0377	0.0745	0.0241	0.1019	9e-04
12	rs11111512	103666272	1	0.145626599290586	0.81	0.53874877155386	0.102744735491175	0.0520120982983859	0.0157	0.0248	0.0187	0.0024	0.1403	0.0026	0.0033	0.0544	6e-04	0.1009	0.1668	0.0189	0.0039	0.1167	0.0215	0.0025	0.0039	0.0011	0.001	0.0368	0.0199	0.0377	0.0745	0.0241	0.1019	9e-04
12	rs76578334	103666931	1	0.145626599290586	0.81	0.53874877155386	0.0988875875819983	0.0525714224758535	0.0157	0.0248	0.0187	0.0024	0.1403	0.0026	0.0033	0.0544	6e-04	0.1009	0.1668	0.019	0.0039	0.1167	0.0215	0.0025	0.0039	0.0011	0.001	0.0368	0.0199	0.0376	0.0745	0.0241	0.1019	9e-04
12	rs74879269	103677691	1	0.145626599290586	0.81	0.53874877155386	0.0978423803494685	0.0504720913336642	0.0159	0.0247	0.0187	0.0025	0.1405	0.0026	0.0033	0.0545	6e-04	0.1008	0.1667	0.019	0.0038	0.1165	0.0216	0.0026	0.0039	0.0011	0.001	0.0367	0.02	0.0377	0.0745	0.024	0.1019	9e-04
12	rs117775298	103684673	1	0.145626599290586	0.81	0.53874877155386	0.0967788910531376	0.049012718364381	0.0159	0.0247	0.0187	0.0025	0.1406	0.0027	0.0034	0.0545	6e-04	0.1008	0.1667	0.019	0.0038	0.1165	0.0216	0.0026	0.0039	0.0011	9e-04	0.0367	0.02	0.0377	0.0745	0.024	0.1017	9e-04
12	rs79387839	103696182	1	0.145626599290586	0.81	0.53874877155386	0.0925976954626217	0.0467405359611238	0.0159	0.0247	0.0186	0.0025	0.1407	0.0027	0.0034	0.0545	6e-04	0.1007	0.1665	0.019	0.0038	0.1163	0.0216	0.0027	0.0039	0.0011	9e-04	0.0367	0.02	0.0378	0.0745	0.0239	0.1017	9e-04
12	rs117551902	103718256	1	0.145626599290586	0.81	0.53874877155386	0.0836815314697582	0.0450385573984819	0.0163	0.0246	0.0185	0.0025	0.141	0.0027	0.0035	0.0547	6e-04	0.1008	0.1664	0.019	0.0037	0.1162	0.0216	0.0027	0.0039	0.001	9e-04	0.0365	0.02	0.0379	0.0745	0.0238	0.1014	8e-04
12	rs17033705	103722537	1	0.145626599290586	0.81	0.53874877155386	0.0816039411067277	0.0443424760554932	0.0164	0.0246	0.0184	0.0025	0.141	0.0027	0.0035	0.0548	6e-04	0.1008	0.1664	0.0191	0.0037	0.1162	0.0216	0.0027	0.0039	0.001	9e-04	0.0365	0.02	0.0379	0.0745	0.0237	0.1014	8e-04
12	rs7969597	103731823	1	0.145626599290586	0.81	0.53874877155386	0.0781198408275469	0.041214040100107	0.017	0.0245	0.0183	0.0026	0.1413	0.0028	0.0036	0.0549	6e-04	0.1007	0.1664	0.0191	0.0035	0.1161	0.0216	0.0027	0.004	0.001	9e-04	0.0363	0.02	0.0379	0.0744	0.0237	0.1009	8e-04
12	rs12817542	103736499	1	0.145626599290586	0.81	0.53874877155386	0.0782520417834099	0.0425666138932517	0.017	0.0245	0.0183	0.0026	0.1413	0.0028	0.0036	0.0549	6e-04	0.1008	0.1664	0.0191	0.0035	0.1161	0.0216	0.0027	0.004	0.001	9e-04	0.0363	0.02	0.0379	0.0744	0.0237	0.1009	8e-04
12	rs11609171	103738268	1	0.145626599290586	0.81	0.53874877155386	0.0785389708870032	0.0428508550264692	0.017	0.0245	0.0183	0.0026	0.1413	0.0028	0.0036	0.0549	6e-04	0.1008	0.1664	0.0191	0.0035	0.1161	0.0216	0.0027	0.004	0.001	9e-04	0.0363	0.02	0.0379	0.0744	0.0237	0.1009	8e-04
12	rs12320834	103746514	1	0.145626599290586	0.81	0.53874877155386	0.0785831738101512	0.0409905139367434	0.017	0.0245	0.0183	0.0026	0.1414	0.0028	0.0036	0.0548	6e-04	0.1007	0.1663	0.0191	0.0035	0.1161	0.0216	0.0027	0.004	0.001	9e-04	0.0363	0.02	0.0379	0.0744	0.0237	0.1009	8e-04
12	rs77810225	103747921	1	0.145626599290586	0.81	0.53874877155386	0.0786716276586804	0.0401571546215348	0.017	0.0245	0.0183	0.0026	0.1414	0.0028	0.0036	0.0548	6e-04	0.1007	0.1663	0.0191	0.0035	0.1161	0.0216	0.0027	0.004	0.001	9e-04	0.0363	0.02	0.0379	0.0744	0.0237	0.1009	8e-04
12	rs75765333	103767871	1	0.145626599290586	0.8	0.592267592767429	0.0830387136669077	0.040323211082813	0.0171	0.0244	0.0184	0.0027	0.1415	0.0028	0.0037	0.0546	6e-04	0.1004	0.1663	0.0192	0.0034	0.1161	0.0215	0.0027	0.004	0.001	9e-04	0.0362	0.02	0.0379	0.0745	0.0237	0.1009	8e-04
12	rs73185876	103769619	1	0.145626599290586	0.8	0.592267592767429	0.0844200615517871	0.0401018709599281	0.0171	0.0244	0.0184	0.0027	0.1415	0.0028	0.0037	0.0546	6e-04	0.1004	0.1663	0.0192	0.0034	0.1161	0.0215	0.0027	0.004	0.001	9e-04	0.0362	0.02	0.0379	0.0745	0.0237	0.1009	8e-04
12	rs73185877	103773440	0.99	0.165875049708709	0.8	0.592267592767429	0.096652770788914	0.0596148816825513	0.0176	0.0241	0.019	0.0031	0.1433	0.0029	0.0041	0.055	6e-04	0.0988	0.1653	0.0184	0.0033	0.1159	0.0219	0.0029	0.0041	0.001	0.001	0.0348	0.0203	0.0382	0.0747	0.0238	0.1009	8e-04
12	rs12369026	103776489	0.98	0.188103243221556	0.8	0.592267592767429	0.15344734563029	0.0241854801803662	0.0182	0.0238	0.0197	0.0035	0.1454	0.0031	0.0047	0.0555	5e-04	0.0967	0.1647	0.0172	0.003	0.1158	0.0222	0.0032	0.0041	0.0011	0.001	0.0329	0.0207	0.0383	0.0748	0.0239	0.1008	7e-04
12	rs1317015	103777467	0.98	0.188103243221556	0.8	0.592267592767429	0.158202717863132	0.0313090895462847	0.0182	0.0238	0.0197	0.0035	0.1455	0.0031	0.0047	0.0555	5e-04	0.0967	0.1647	0.0172	0.003	0.1158	0.0222	0.0032	0.0041	0.0011	0.001	0.0329	0.0207	0.0383	0.0749	0.0239	0.1008	7e-04
12	rs71466267	103780992	0.98	0.188103243221556	0.8	0.592267592767429	0.156777274872119	0.0429647877345991	0.0181	0.0238	0.0198	0.0035	0.1455	0.0031	0.0047	0.0555	5e-04	0.0967	0.1648	0.0172	0.0031	0.1157	0.0222	0.0033	0.0041	0.0011	0.001	0.0328	0.0207	0.0383	0.0749	0.024	0.1008	7e-04
12	rs113391537	103790571	0.98	0.188103243221556	0.8	0.592267592767429	0.160973241123322	0.0525714224758535	0.0181	0.0239	0.0199	0.0035	0.1457	0.0031	0.0047	0.0555	5e-04	0.0965	0.1646	0.0171	0.0032	0.1156	0.0223	0.0033	0.0041	0.0011	0.0011	0.0327	0.0206	0.0383	0.075	0.024	0.1007	7e-04
12	rs117868453	103793051	0.98	0.188103243221556	0.8	0.592267592767429	0.160801402649172	0.0511472113061697	0.0181	0.0239	0.0199	0.0035	0.1457	0.0031	0.0047	0.0555	5e-04	0.0965	0.1646	0.0171	0.0032	0.1156	0.0223	0.0033	0.0041	0.0011	0.0011	0.0327	0.0206	0.0383	0.075	0.024	0.1007	7e-04
12	rs7960043	103801819	0.98	0.188103243221556	0.8	0.592267592767429	0.173557019779462	0.0481101441270902	0.018	0.0239	0.0201	0.0035	0.1459	0.0031	0.0047	0.0554	5e-04	0.0962	0.1647	0.017	0.0031	0.1154	0.0223	0.0034	0.0041	0.0011	0.0011	0.0327	0.0206	0.0383	0.0752	0.024	0.1009	7e-04
12	rs11111561	103810390	0.98	0.188103243221556	0.8	0.592267592767429	0.176190851789799	0.0526960692044139	0.018	0.0239	0.0201	0.0035	0.1459	0.0032	0.0047	0.0554	5e-04	0.0962	0.1647	0.017	0.0031	0.1153	0.0223	0.0034	0.0041	0.0011	0.0011	0.0327	0.0206	0.0383	0.0752	0.024	0.1009	7e-04
12	rs17491172	103836077	0.98	0.188103243221556	0.8	0.592267592767429	0.183227997714598	0.0500445081939425	0.018	0.0239	0.0201	0.0036	0.1459	0.0032	0.0048	0.0554	5e-04	0.0961	0.1647	0.017	0.0031	0.1153	0.0223	0.0034	0.0041	0.0011	0.0011	0.0328	0.0206	0.0383	0.0752	0.0241	0.101	7e-04
12	rs7310675	103837154	0.98	0.188103243221556	0.8	0.592267592767429	0.185385098525039	0.0504720913336642	0.018	0.0239	0.0201	0.0036	0.1459	0.0032	0.0048	0.0554	5e-04	0.0961	0.1647	0.017	0.0031	0.1153	0.0223	0.0034	0.0041	0.0011	0.0011	0.0328	0.0206	0.0383	0.0752	0.0241	0.101	7e-04
12	rs10778253	103842403	0.98	0.188103243221556	0.8	0.592267592767429	0.187707023162994	0.0514553751947247	0.018	0.0239	0.0201	0.0036	0.1459	0.0032	0.0048	0.0554	5e-04	0.0961	0.1646	0.017	0.0031	0.1153	0.0223	0.0034	0.0041	0.0012	0.0011	0.0328	0.0206	0.0384	0.0752	0.0241	0.101	7e-04
12	rs118169044	103848302	0.98	0.188103243221556	0.8	0.592267592767429	0.186244521641977	0.049375805486924	0.018	0.0239	0.0201	0.0036	0.1459	0.0032	0.0048	0.0554	5e-04	0.0961	0.1646	0.017	0.0031	0.1153	0.0223	0.0034	0.0041	0.0012	0.0011	0.0328	0.0206	0.0384	0.0752	0.0241	0.101	7e-04
12	rs74331777	103861054	0.98	0.188103243221556	0.8	0.592267592767429	0.18676876677997	0.0491941152509978	0.018	0.0239	0.0201	0.0036	0.1459	0.0032	0.0048	0.0552	5e-04	0.0965	0.1646	0.0169	0.0031	0.1151	0.0224	0.0034	0.0041	0.0012	0.0011	0.0328	0.0205	0.0383	0.0751	0.024	0.101	8e-04
12	rs7956770	103866497	0.98	0.188103243221556	0.8	0.592267592767429	0.183376297072245	0.0473933940621845	0.0179	0.0238	0.0201	0.0036	0.1459	0.0032	0.0048	0.0552	5e-04	0.0967	0.1647	0.0169	0.0031	0.1152	0.0224	0.0034	0.0041	0.0012	0.0011	0.0328	0.0205	0.0383	0.0751	0.024	0.1009	8e-04
12	rs2374068	103866808	0.98	0.188103243221556	0.8	0.592267592767429	0.184007339894949	0.0473338785593356	0.0179	0.0238	0.0201	0.0036	0.1459	0.0032	0.0048	0.0552	5e-04	0.0967	0.1647	0.0169	0.0031	0.1152	0.0224	0.0034	0.0041	0.0012	0.0011	0.0328	0.0205	0.0383	0.0751	0.024	0.1009	7e-04
12	rs2888732	103871765	0.98	0.188103243221556	0.8	0.592267592767429	0.176009718637259	0.0444002990420635	0.0179	0.0238	0.0201	0.0036	0.1459	0.0032	0.0048	0.0552	5e-04	0.0966	0.1647	0.017	0.0031	0.1152	0.0225	0.0034	0.0041	0.0012	0.0011	0.0327	0.0205	0.0383	0.075	0.024	0.101	8e-04
12	rs61939886	103877180	0.98	0.188103243221556	0.8	0.592267592767429	0.175683950873946	0.0453883993183297	0.0179	0.0238	0.0201	0.0036	0.1459	0.0032	0.0048	0.0552	5e-04	0.0966	0.1646	0.017	0.0031	0.1152	0.0225	0.0034	0.0041	0.0012	0.0011	0.0327	0.0205	0.0382	0.075	0.024	0.101	8e-04
12	rs1320344	103887477	0.98	0.188103243221556	0.79	0.649136622646432	0.176880141848593	0.0520120982983859	0.0179	0.0238	0.0201	0.0036	0.1459	0.0032	0.0049	0.0552	5e-04	0.0965	0.1646	0.017	0.0031	0.1153	0.0225	0.0034	0.0041	0.0013	0.0011	0.0327	0.0204	0.0381	0.075	0.0239	0.101	8e-04
12	rs75073024	103888475	0.98	0.188103243221556	0.79	0.649136622646432	0.171516454829089	0.0481101441270902	0.0179	0.0238	0.0201	0.0036	0.1459	0.0032	0.0049	0.0552	5e-04	0.0965	0.1646	0.017	0.0031	0.1152	0.0225	0.0034	0.0041	0.0013	0.0011	0.0327	0.0204	0.0381	0.075	0.0239	0.101	8e-04
12	rs7138689	103893494	0.98	0.188103243221556	0.79	0.649136622646432	0.1706614636497	0.0431930576895719	0.0179	0.0238	0.0201	0.0037	0.1458	0.0032	0.0049	0.0553	6e-04	0.0963	0.1646	0.017	0.0031	0.1152	0.0225	0.0034	0.0041	0.0013	0.0011	0.0327	0.0203	0.0381	0.0751	0.0239	0.1009	8e-04
12	rs2374049	103895792	0.98	0.188103243221556	0.79	0.649136622646432	0.169808957571299	0.0473338785593356	0.0179	0.0237	0.0201	0.0037	0.1457	0.0032	0.0049	0.0553	6e-04	0.0963	0.1646	0.017	0.0031	0.1152	0.0226	0.0034	0.0041	0.0013	0.0011	0.0327	0.0203	0.0381	0.0752	0.0239	0.1009	9e-04
12	rs17034035	103897934	0.98	0.188103243221556	0.79	0.649136622646432	0.193049302590922	0.0585015898902488	0.018	0.0235	0.0202	0.004	0.1448	0.0033	0.0052	0.055	7e-04	0.0969	0.1652	0.0168	0.0031	0.1156	0.0229	0.0035	0.0042	0.0014	0.0011	0.0331	0.0203	0.038	0.0751	0.0237	0.0995	9e-04
12	rs17034039	103898000	0.98	0.188103243221556	0.79	0.649136622646432	0.193699203351318	0.058632100491538	0.018	0.0234	0.0202	0.004	0.1447	0.0033	0.0052	0.0549	7e-04	0.0969	0.1652	0.0168	0.0031	0.1156	0.0229	0.0035	0.0042	0.0014	0.0011	0.0331	0.0203	0.038	0.0751	0.0237	0.0995	9e-04
12	rs78860677	103900225	0.98	0.188103243221556	0.79	0.649136622646432	0.198089580628993	0.0675857287633521	0.018	0.0234	0.0203	0.004	0.1445	0.0033	0.0052	0.0549	7e-04	0.0969	0.1654	0.0168	0.0031	0.1158	0.023	0.0035	0.0042	0.0014	0.0012	0.0331	0.0203	0.038	0.0751	0.0237	0.0992	9e-04
12	rs10861031	103901502	0.98	0.188103243221556	0.79	0.649136622646432	0.202418289748343	0.060009941834155	0.018	0.0234	0.0203	0.004	0.1444	0.0033	0.0052	0.0549	7e-04	0.097	0.1655	0.0168	0.0032	0.1157	0.023	0.0036	0.0042	0.0014	0.0012	0.0332	0.0204	0.0381	0.0751	0.0237	0.0991	9e-04
12	rs11111619	103903105	0.98	0.188103243221556	0.79	0.649136622646432	0.203951801049712	0.0648365928645739	0.018	0.0234	0.0203	0.004	0.1443	0.0033	0.0052	0.0549	7e-04	0.0969	0.1655	0.0168	0.0032	0.1157	0.023	0.0036	0.0042	0.0014	0.0012	0.0332	0.0204	0.0381	0.075	0.0236	0.0992	9e-04
12	rs2374059	103907408	0.98	0.188103243221556	0.79	0.649136622646432	0.197663503642081	0.0630754403159176	0.018	0.0234	0.0202	0.004	0.1442	0.0033	0.0052	0.0548	7e-04	0.0967	0.1657	0.0169	0.0032	0.1159	0.023	0.0036	0.0042	0.0015	0.0012	0.0333	0.0204	0.0379	0.0751	0.0236	0.0991	0.001
12	rs73187839	103912187	0.98	0.188103243221556	0.8	0.592267592767429	0.180386697048948	0.0577860044362551	0.0181	0.0233	0.0203	0.0041	0.1448	0.0033	0.0052	0.0548	7e-04	0.0969	0.1658	0.0168	0.0032	0.1157	0.0229	0.0036	0.0042	0.0015	0.0011	0.0331	0.0201	0.0378	0.0749	0.0235	0.0991	0.001
12	rs10861032	103912506	0.98	0.188103243221556	0.8	0.592267592767429	0.179689533766796	0.0558536176850008	0.0181	0.0233	0.0203	0.0041	0.1448	0.0033	0.0052	0.0549	7e-04	0.097	0.1658	0.0168	0.0032	0.1157	0.0229	0.0036	0.0042	0.0015	0.0011	0.0331	0.0201	0.0378	0.0749	0.0235	0.0991	0.001
12	rs79453233	103913955	0.98	0.188103243221556	0.81	0.53874877155386	0.172803601573726	0.0460916741760272	0.0181	0.0233	0.0203	0.0041	0.1448	0.0033	0.0052	0.0549	7e-04	0.097	0.1658	0.0168	0.0032	0.1157	0.0228	0.0036	0.0042	0.0015	0.0011	0.0331	0.0201	0.0378	0.0749	0.0235	0.0991	0.001
12	rs76663765	103922646	0.97	0.212405230483542	0.81	0.53874877155386	0.162317278413023	0.0545810822115192	0.0182	0.0227	0.0207	0.0043	0.1445	0.0036	0.0053	0.0553	7e-04	0.0972	0.1655	0.0169	0.0033	0.1154	0.0226	0.0039	0.0046	0.0016	0.0012	0.0332	0.0203	0.0372	0.0739	0.0241	0.0987	0.001
12	rs117597007	103926966	0.97	0.212405230483542	0.81	0.53874877155386	0.158781842458314	0.0350596779307638	0.0182	0.0226	0.0208	0.0043	0.1445	0.0036	0.0054	0.0553	8e-04	0.0972	0.1653	0.0169	0.0033	0.1153	0.0226	0.0039	0.0047	0.0016	0.0012	0.0332	0.0204	0.037	0.0736	0.0242	0.0989	0.001
12	rs7315306	103928001	0.97	0.212405230483542	0.82	0.488512084344485	0.161972028607845	0.0413820422838874	0.0182	0.0226	0.0208	0.0043	0.1444	0.0036	0.0054	0.0553	8e-04	0.0972	0.1653	0.0169	0.0033	0.1152	0.0226	0.0039	0.0047	0.0016	0.0012	0.0332	0.0204	0.037	0.0736	0.0242	0.099	0.001
12	rs35641665	103938587	0.97	0.212405230483542	0.82	0.488512084344485	0.138558814642744	0.0341808106081697	0.0183	0.0224	0.0208	0.0044	0.1449	0.0037	0.0055	0.0552	8e-04	0.0973	0.1658	0.017	0.0034	0.1141	0.0223	0.0041	0.0054	0.0016	0.0013	0.0334	0.0204	0.0366	0.0733	0.0242	0.0987	0.001
12	rs4393415	103940262	0.97	0.212405230483542	0.81	0.53874877155386	0.141088739186953	0.0408789553683256	0.0183	0.0224	0.0208	0.0044	0.1449	0.0038	0.0055	0.0552	8e-04	0.0974	0.1658	0.017	0.0034	0.1139	0.0223	0.0041	0.0056	0.0016	0.0013	0.0334	0.0204	0.0365	0.0732	0.0242	0.0986	0.001
12	rs7304955	103945012	0.97	0.212405230483542	0.81	0.53874877155386	0.143100351929379	0.0488919502188762	0.0183	0.0223	0.0208	0.0044	0.1449	0.0037	0.0055	0.0552	8e-04	0.0973	0.166	0.017	0.0034	0.1139	0.0222	0.0042	0.0056	0.0016	0.0013	0.0334	0.0205	0.0365	0.0731	0.0242	0.0986	0.001
12	rs79032476	103946404	0.96	0.238871757466757	0.81	0.53874877155386	0.0952972476917756	0.0327556241814075	0.0184	0.0223	0.0208	0.0045	0.1445	0.0038	0.0055	0.0561	8e-04	0.0969	0.166	0.0172	0.0036	0.1139	0.0215	0.0047	0.0056	0.0017	0.0013	0.0337	0.0204	0.0363	0.0729	0.0241	0.0983	0.0011
12	rs11111648	103946655	0.96	0.238871757466757	0.81	0.53874877155386	0.0926713413371399	0.0336686125553273	0.0184	0.0223	0.0208	0.0045	0.1445	0.0038	0.0055	0.0562	7e-04	0.0968	0.166	0.0173	0.0036	0.114	0.0214	0.0048	0.0056	0.0017	0.0013	0.0337	0.0204	0.0362	0.0728	0.0241	0.0982	0.0011
12	rs4385985	103948750	0.95	0.267590046340022	0.81	0.53874877155386	0.0523634316170826	0.024889802270672	0.0186	0.0219	0.0206	0.0047	0.1437	0.0039	0.0058	0.0578	8e-04	0.0959	0.1658	0.0177	0.0037	0.1148	0.0199	0.0052	0.0057	0.002	0.0014	0.0341	0.0203	0.0364	0.0732	0.0232	0.0973	0.0012
12	rs10861039	103953249	0.95	0.267590046340022	0.81	0.53874877155386	0.0564078374038403	0.0282714654507171	0.0186	0.0219	0.0206	0.0047	0.1437	0.004	0.0058	0.0579	8e-04	0.0959	0.1657	0.0178	0.0037	0.1149	0.0198	0.0052	0.0057	0.002	0.0014	0.0342	0.0203	0.0364	0.0731	0.0232	0.0972	0.0011
12	rs76084832	103960213	0.95	0.267590046340022	0.81	0.53874877155386	0.0446861400040295	0.0278493563335276	0.0186	0.0219	0.0206	0.0047	0.1438	0.0039	0.0058	0.0582	8e-04	0.0955	0.1656	0.0179	0.0038	0.1151	0.0198	0.0053	0.0057	0.002	0.0014	0.0345	0.0203	0.0363	0.073	0.023	0.0971	0.0011
12	rs6539083	103973841	0.95	0.267590046340022	0.81	0.53874877155386	0.0379225176650765	0.0399914064391814	0.0186	0.0219	0.0206	0.0047	0.1439	0.004	0.0057	0.0584	8e-04	0.094	0.1658	0.0187	0.0038	0.1157	0.02	0.0053	0.0056	0.002	0.0015	0.0346	0.0203	0.0363	0.0729	0.0229	0.097	0.0012
12	rs17034125	103976244	0.95	0.267590046340022	0.81	0.53874877155386	0.0342993323837298	0.0381345621301667	0.0186	0.0219	0.0206	0.0047	0.1439	0.004	0.0057	0.0584	8e-04	0.0939	0.1658	0.0187	0.0038	0.1157	0.02	0.0053	0.0056	0.002	0.0015	0.0346	0.0203	0.0363	0.0728	0.0229	0.097	0.0012
12	rs80117977	103977199	0.95	0.267590046340022	0.81	0.53874877155386	0.0331719834936335	0.0359487385041832	0.0186	0.0219	0.0206	0.0047	0.1439	0.004	0.0057	0.0584	8e-04	0.0939	0.1658	0.0187	0.0038	0.1157	0.02	0.0053	0.0056	0.002	0.0015	0.0346	0.0203	0.0363	0.0728	0.0228	0.0969	0.0012
12	rs77719083	103983643	0.95	0.267590046340022	0.81	0.53874877155386	0.0263005267750424	0.0425098670040853	0.0186	0.0218	0.0208	0.0046	0.1437	0.004	0.0057	0.0585	9e-04	0.0939	0.1658	0.0188	0.0038	0.1159	0.0197	0.0055	0.0056	0.0021	0.0015	0.0346	0.0203	0.036	0.0728	0.0227	0.0969	0.0012
12	rs1964008	103991954	0.95	0.267590046340022	0.81	0.53874877155386	0.0246367541111684	0.0534466344305698	0.0186	0.0218	0.021	0.0046	0.1436	0.0041	0.0057	0.0585	0.001	0.0938	0.1659	0.0188	0.0038	0.1161	0.0196	0.0055	0.0056	0.0021	0.0015	0.0345	0.0203	0.0358	0.0727	0.0226	0.0969	0.0013
12	rs11111671	103997143	0.95	0.267590046340022	0.81	0.53874877155386	0.0250200729985127	0.0554067937494629	0.0186	0.0218	0.021	0.0046	0.1436	0.0041	0.0057	0.0585	0.001	0.0938	0.1659	0.0188	0.0038	0.1162	0.0196	0.0056	0.0056	0.0021	0.0015	0.0345	0.0203	0.0358	0.0727	0.0226	0.0969	0.0013
12	rs78774099	103997282	0.95	0.267590046340022	0.81	0.53874877155386	0.0251725493806606	0.0553430878808383	0.0186	0.0218	0.021	0.0047	0.1436	0.0041	0.0057	0.0585	0.001	0.0938	0.1658	0.0188	0.0038	0.1161	0.0196	0.0056	0.0056	0.0021	0.0015	0.0345	0.0203	0.0357	0.0728	0.0226	0.0968	0.0013
12	rs56916543	103997619	0.95	0.267590046340022	0.81	0.53874877155386	0.0255823949581561	0.0578509020105785	0.0186	0.0218	0.021	0.0047	0.1435	0.0041	0.0057	0.0585	0.001	0.0938	0.1659	0.0188	0.0038	0.1161	0.0196	0.0056	0.0056	0.0021	0.0016	0.0346	0.0203	0.0357	0.0727	0.0226	0.0968	0.0013
12	rs17034229	104013662	0.94	0.298643641979994	0.81	0.53874877155386	0.0154785690207492	0.0656563058331336	0.0193	0.0208	0.0207	0.0043	0.1422	0.0042	0.0053	0.0603	0.0012	0.0919	0.1674	0.0199	0.0038	0.12	0.0187	0.0062	0.0055	0.0022	0.0019	0.0339	0.0198	0.036	0.0708	0.0203	0.098	0.0013
12	rs703619	104022088	0.93	0.332112317682009	0.81	0.53874877155386	0.0222096803549912	0.0484702906443168	0.0194	0.0207	0.0201	0.0042	0.1419	0.0043	0.0053	0.0606	0.0012	0.0914	0.1678	0.0201	0.0038	0.1208	0.0187	0.0063	0.0055	0.0022	0.002	0.0338	0.0198	0.0359	0.0706	0.02	0.0982	0.0014
12	rs1018034	104023304	0.93	0.332112317682009	0.81	0.53874877155386	0.0220425191570318	0.0498617447741532	0.0194	0.0207	0.0201	0.0042	0.1419	0.0043	0.0052	0.0606	0.0012	0.0914	0.1679	0.0201	0.0038	0.1208	0.0187	0.0063	0.0055	0.0022	0.002	0.0338	0.0198	0.036	0.0705	0.02	0.0982	0.0014
12	rs79125265	104026873	0.93	0.332112317682009	0.81	0.53874877155386	0.020315502843786	0.05102417148622	0.0194	0.0207	0.0201	0.0041	0.1418	0.0043	0.0052	0.0606	0.0012	0.0913	0.168	0.0201	0.0038	0.121	0.0187	0.0063	0.0055	0.0022	0.002	0.0338	0.0198	0.0359	0.0705	0.0199	0.0982	0.0015
12	rs117692512	104028293	0.93	0.332112317682009	0.81	0.53874877155386	0.0203766865646459	0.0499226334494273	0.0194	0.0206	0.0201	0.0041	0.1418	0.0043	0.0051	0.0606	0.0012	0.0913	0.168	0.0202	0.0039	0.1211	0.0187	0.0063	0.0055	0.0022	0.002	0.0338	0.0198	0.0359	0.0703	0.0199	0.0982	0.0015
12	rs117887963	104034542	0.93	0.332112317682009	0.81	0.53874877155386	0.0211213434339871	0.0725106983371063	0.0195	0.0206	0.02	0.004	0.1416	0.0043	0.0049	0.0604	0.0013	0.0914	0.1683	0.0203	0.004	0.1216	0.0186	0.0063	0.0055	0.0023	0.0021	0.0339	0.0197	0.0359	0.0698	0.0197	0.0982	0.0017
12	rs12580493	104040968	0.93	0.332112317682009	0.81	0.53874877155386	0.02614320520263	0.0849046189092807	0.0195	0.0206	0.02	0.004	0.1416	0.0043	0.0048	0.0604	0.0013	0.0914	0.1684	0.0203	0.0041	0.1218	0.0185	0.0063	0.0055	0.0023	0.0021	0.0339	0.0197	0.0359	0.0696	0.0196	0.0982	0.0017
12	rs17502807	104046149	0.93	0.332112317682009	0.81	0.53874877155386	0.0326671022460737	0.100421787636218	0.0195	0.0204	0.0201	0.004	0.1415	0.0043	0.0047	0.0603	0.0014	0.0912	0.1684	0.0204	0.0041	0.1222	0.0185	0.0063	0.0055	0.0023	0.0022	0.0339	0.0198	0.0359	0.0695	0.0195	0.0982	0.0018
12	rs17034281	104049941	0.93	0.332112317682009	0.81	0.53874877155386	0.0337323710276183	0.0974293009109307	0.0196	0.0203	0.0201	0.004	0.1415	0.0043	0.0046	0.0603	0.0014	0.0912	0.1684	0.0205	0.0041	0.1223	0.0185	0.0064	0.0056	0.0023	0.0022	0.0339	0.0198	0.0359	0.0695	0.0195	0.0982	0.0018
12	rs831681	104051298	0.93	0.332112317682009	0.81	0.53874877155386	0.0339709508759161	0.0964663948641865	0.0196	0.0203	0.0201	0.004	0.1415	0.0043	0.0046	0.0604	0.0014	0.0911	0.1684	0.0205	0.0041	0.1223	0.0185	0.0063	0.0056	0.0023	0.0022	0.0339	0.0198	0.0359	0.0695	0.0195	0.0982	0.0018
12	rs75712475	104051927	0.93	0.332112317682009	0.81	0.53874877155386	0.0323132544560394	0.0790513012236814	0.0195	0.0203	0.0201	0.004	0.1414	0.0043	0.0046	0.0604	0.0014	0.0911	0.1684	0.0205	0.0041	0.1223	0.0185	0.0064	0.0056	0.0023	0.0022	0.0339	0.0198	0.0359	0.0695	0.0195	0.0981	0.0019
12	rs10431413	104053109	0.93	0.332112317682009	0.81	0.53874877155386	0.028219144062122	0.0548345780143879	0.0195	0.0202	0.0201	0.004	0.1411	0.0043	0.0046	0.0605	0.0014	0.0912	0.1685	0.0206	0.0041	0.1224	0.0186	0.0064	0.0056	0.0023	0.0022	0.0339	0.0198	0.0359	0.0695	0.0194	0.098	0.0019
12	rs10745978	104058780	0.92	0.368072033098782	0.81	0.53874877155386	0.0420640450245757	0.0854381458425069	0.0191	0.0198	0.0202	0.004	0.1401	0.0043	0.0046	0.0602	0.0014	0.0915	0.1684	0.0208	0.0043	0.1225	0.0186	0.0066	0.0057	0.0022	0.0023	0.0343	0.0201	0.0359	0.0697	0.0191	0.098	0.002
12	rs3752877	104060741	0.92	0.368072033098782	0.81	0.53874877155386	0.0355959573083955	0.0509626999900096	0.0191	0.0198	0.0203	0.004	0.1401	0.0043	0.0046	0.0602	0.0014	0.0916	0.1684	0.0208	0.0043	0.1226	0.0186	0.0066	0.0057	0.0022	0.0023	0.0344	0.0201	0.0359	0.0697	0.019	0.098	0.002
12	rs703638	104064002	0.92	0.368072033098782	0.79	0.649136622646432	0.0420932349211709	0.0893655689929195	0.0188	0.0196	0.0205	0.004	0.1403	0.0042	0.0044	0.06	0.0014	0.0917	0.1685	0.021	0.0044	0.1232	0.0188	0.0066	0.0057	0.0022	0.0023	0.0345	0.0201	0.0358	0.0696	0.0181	0.0977	0.0021
12	rs17034336	104064574	0.92	0.368072033098782	0.79	0.649136622646432	0.0437950649014268	0.0852093269808198	0.0188	0.0196	0.0205	0.004	0.1403	0.0042	0.0044	0.06	0.0014	0.0917	0.1685	0.021	0.0044	0.1233	0.0188	0.0066	0.0057	0.0023	0.0023	0.0345	0.0201	0.0358	0.0696	0.018	0.0977	0.0021
12	rs703640	104065431	0.92	0.368072033098782	0.79	0.649136622646432	0.0479577805806215	0.103367180811533	0.0188	0.0196	0.0205	0.004	0.1403	0.0042	0.0044	0.06	0.0014	0.0917	0.1685	0.021	0.0044	0.1233	0.0188	0.0065	0.0057	0.0023	0.0023	0.0345	0.0201	0.0358	0.0696	0.018	0.0977	0.0021
12	rs76059974	104066867	0.92	0.368072033098782	0.78	0.709419594942363	0.0490185856555487	0.0837658791460273	0.0187	0.0195	0.0205	0.0039	0.1404	0.0042	0.0044	0.0599	0.0015	0.0918	0.1687	0.0211	0.0045	0.1234	0.0189	0.0065	0.0057	0.0023	0.0024	0.0347	0.02	0.0358	0.0697	0.0179	0.0974	0.0021
12	rs17034351	104067524	0.92	0.368072033098782	0.78	0.709419594942363	0.0507552665097089	0.099852929030262	0.0187	0.0195	0.0205	0.0039	0.1403	0.0042	0.0044	0.0599	0.0015	0.0918	0.1687	0.0211	0.0045	0.1235	0.0189	0.0065	0.0057	0.0023	0.0024	0.0348	0.02	0.0358	0.0697	0.0178	0.0972	0.0021
12	rs7973658	104069795	0.92	0.368072033098782	0.78	0.709419594942363	0.0536949739143497	0.0824828111152438	0.0187	0.0194	0.0205	0.0038	0.1404	0.0042	0.0044	0.0598	0.0015	0.0918	0.1688	0.0212	0.0046	0.1238	0.0189	0.0065	0.0057	0.0023	0.0024	0.0349	0.02	0.0358	0.0697	0.0177	0.0967	0.0021
12	rs61937831	104070462	0.92	0.368072033098782	0.78	0.709419594942363	0.0563189293742314	0.0708059500299208	0.0187	0.0193	0.0206	0.0038	0.1403	0.0042	0.0044	0.0598	0.0015	0.0918	0.1688	0.0212	0.0046	0.1238	0.0189	0.0066	0.0058	0.0024	0.0024	0.035	0.02	0.0358	0.0697	0.0176	0.0966	0.0021
12	rs56738490	104070775	0.92	0.368072033098782	0.78	0.709419594942363	0.058460364452251	0.0798664920361935	0.0187	0.0193	0.0206	0.0038	0.1403	0.0042	0.0044	0.0598	0.0015	0.0918	0.1688	0.0212	0.0046	0.1239	0.0189	0.0066	0.0058	0.0024	0.0024	0.035	0.02	0.0359	0.0697	0.0176	0.0965	0.0021
12	rs12314920	104074151	0.91	0.406594937265203	0.78	0.709419594942363	0.0614991424003707	0.0617346638076259	0.0187	0.0191	0.0206	0.0037	0.1403	0.0041	0.0043	0.0599	0.0015	0.0918	0.169	0.0213	0.0047	0.124	0.019	0.0066	0.0057	0.0024	0.0025	0.0353	0.0201	0.0359	0.0697	0.0175	0.0958	0.0022
12	rs78390898	104077779	0.91	0.406594937265203	0.78	0.709419594942363	0.0608046489855794	0.0536978436431144	0.0187	0.019	0.0206	0.0036	0.1416	0.004	0.0041	0.0591	0.0015	0.0917	0.1685	0.0213	0.0048	0.1242	0.019	0.0065	0.0055	0.0024	0.0025	0.0354	0.0201	0.0352	0.0699	0.0174	0.0968	0.0022
12	rs17034372	104080773	0.91	0.406594937265203	0.78	0.709419594942363	0.0634022995205393	0.0458567180137655	0.0186	0.019	0.0206	0.0036	0.142	0.004	0.004	0.0588	0.0015	0.0917	0.1683	0.0213	0.0048	0.1243	0.019	0.0065	0.0054	0.0024	0.0025	0.0354	0.0201	0.035	0.07	0.0173	0.0973	0.0022
12	rs703648	104080975	0.91	0.406594937265203	0.78	0.709419594942363	0.0661510001407614	0.0494364340385127	0.0186	0.019	0.0206	0.0036	0.142	0.004	0.004	0.0588	0.0015	0.0917	0.1683	0.0213	0.0048	0.1243	0.019	0.0065	0.0054	0.0024	0.0025	0.0354	0.0201	0.035	0.07	0.0173	0.0973	0.0022
12	rs11111712	104081723	0.91	0.406594937265203	0.78	0.709419594942363	0.0676845117794569	0.0415503506278953	0.0186	0.019	0.0207	0.0035	0.142	0.004	0.004	0.0587	0.0016	0.0917	0.1683	0.0213	0.0048	0.1243	0.019	0.0065	0.0054	0.0024	0.0025	0.0355	0.02	0.0349	0.07	0.0173	0.0973	0.0022
12	rs56095195	104088014	0.91	0.406594937265203	0.77	0.773176121721263	0.0664479326685505	0.0300379713805366	0.0186	0.0189	0.0207	0.0035	0.142	0.004	0.004	0.0587	0.0016	0.0916	0.1684	0.0214	0.0049	0.1244	0.0191	0.0065	0.0054	0.0024	0.0025	0.0356	0.0201	0.0349	0.0699	0.0173	0.0971	0.0023
12	rs11111716	104091734	0.91	0.406594937265203	0.77	0.773176121721263	0.0730968726640654	0.0275696065741636	0.0185	0.0188	0.0207	0.0036	0.1418	0.004	0.004	0.0585	0.0016	0.0914	0.1684	0.0218	0.005	0.1243	0.0191	0.0066	0.0054	0.0023	0.0026	0.036	0.0203	0.0348	0.07	0.0172	0.0965	0.0023
12	rs76768535	104092538	0.91	0.406594937265203	0.77	0.773176121721263	0.0689157366042166	0.0258739064348485	0.0185	0.0187	0.0208	0.0036	0.1415	0.004	0.004	0.0588	0.0016	0.0916	0.1685	0.0219	0.005	0.1242	0.0192	0.0066	0.0054	0.0023	0.0027	0.036	0.0204	0.0348	0.0699	0.0172	0.096	0.0024
12	rs697210	104092996	0.91	0.406594937265203	0.77	0.773176121721263	0.0739013716903672	0.0225091570538421	0.0185	0.0186	0.0209	0.0036	0.1414	0.004	0.004	0.059	0.0017	0.0917	0.1685	0.022	0.0049	0.1241	0.0192	0.0066	0.0053	0.0023	0.0027	0.0361	0.0204	0.0348	0.0698	0.0172	0.0957	0.0024
12	rs7309088	104094133	0.91	0.406594937265203	0.77	0.773176121721263	0.0730546886323796	0.0138184409764091	0.0183	0.0184	0.0209	0.0036	0.1411	0.0041	0.0041	0.0594	0.0017	0.0917	0.1681	0.0223	0.0052	0.1249	0.0192	0.0066	0.0055	0.0024	0.0027	0.0362	0.0205	0.0348	0.0697	0.0171	0.0945	0.0025
12	rs113372768	104097496	0.91	0.406594937265203	0.76	0.840461917458717	0.0778778459962153	0.0151455821209187	0.018	0.0179	0.0214	0.0036	0.1415	0.0041	0.0041	0.0586	0.0018	0.091	0.1683	0.0226	0.0054	0.1246	0.0195	0.0064	0.0056	0.0025	0.0029	0.0364	0.0208	0.0347	0.0696	0.0169	0.0944	0.0027
12	rs73189891	104097605	0.91	0.406594937265203	0.76	0.840461917458717	0.0768711003606567	0.0163158138668585	0.0179	0.0179	0.0215	0.0036	0.1415	0.0041	0.0041	0.0586	0.0018	0.091	0.1682	0.0226	0.0054	0.1247	0.0195	0.0064	0.0056	0.0025	0.0029	0.0364	0.0208	0.0347	0.0696	0.0169	0.0944	0.0027
12	rs11111718	104099544	0.91	0.406594937265203	0.76	0.840461917458717	0.088938499745983	0.0107242275523274	0.0175	0.0175	0.0218	0.0037	0.1416	0.0042	0.0042	0.0581	0.0017	0.0909	0.1677	0.0229	0.0055	0.1249	0.0198	0.0062	0.0058	0.0026	0.003	0.0366	0.0209	0.0347	0.0697	0.0169	0.0943	0.0028
12	rs57416097	104102036	0.9	0.447749409690379	0.76	0.840461917458717	0.13696028596996	0.0092042897712291	0.0174	0.0166	0.0221	0.0039	0.1404	0.0044	0.0043	0.0584	0.0018	0.0912	0.1669	0.0234	0.0055	0.1251	0.0205	0.0064	0.006	0.0027	0.0031	0.0368	0.0209	0.0349	0.0691	0.0166	0.0938	0.0028
12	rs7310585	104103056	0.9	0.447749409690379	0.76	0.840461917458717	0.155932402636275	0.0114984464347352	0.0174	0.0164	0.0222	0.0039	0.1402	0.0044	0.0043	0.0584	0.0018	0.0913	0.1671	0.0235	0.0056	0.125	0.0206	0.0064	0.0061	0.0027	0.0032	0.0368	0.0209	0.0349	0.0688	0.0166	0.0937	0.0029
12	rs10861078	104109497	0.9	0.447749409690379	0.76	0.840461917458717	0.159943825955486	0.0209314623950504	0.0172	0.0162	0.0223	0.004	0.1399	0.0045	0.0043	0.0584	0.0018	0.0914	0.1666	0.0237	0.0056	0.125	0.0208	0.0064	0.0061	0.0029	0.0032	0.0369	0.0209	0.035	0.0686	0.0166	0.0937	0.0029
12	rs17583022	104110681	0.9	0.447749409690379	0.75	0.911329023803182	0.159567345213683	0.0196063367487112	0.0172	0.0162	0.0223	0.004	0.1399	0.0045	0.0043	0.0585	0.0018	0.0915	0.1666	0.0237	0.0056	0.125	0.0208	0.0064	0.0061	0.0029	0.0032	0.0369	0.0209	0.0349	0.0686	0.0166	0.0937	0.0029
12	rs76035103	104115293	0.9	0.447749409690379	0.75	0.911329023803182	0.15728548973433	0.0249785181636325	0.0172	0.0162	0.0223	0.004	0.1398	0.0045	0.0043	0.0585	0.0018	0.0916	0.1663	0.0237	0.0056	0.1252	0.0208	0.0064	0.0061	0.0029	0.0032	0.0369	0.0209	0.0349	0.0686	0.0166	0.0937	0.0029
12	rs79956596	104116134	0.9	0.447749409690379	0.75	0.911329023803182	0.153748323736583	0.0276161393946916	0.0171	0.0162	0.0224	0.004	0.1397	0.0045	0.0043	0.0585	0.0018	0.0915	0.1663	0.0237	0.0057	0.1252	0.0209	0.0064	0.0061	0.0029	0.0032	0.0369	0.0209	0.0349	0.0686	0.0167	0.0937	0.0029
12	rs17034433	104124018	0.9	0.447749409690379	0.75	0.911329023803182	0.167371843477133	0.0319039923282261	0.0171	0.0162	0.0224	0.004	0.1397	0.0045	0.0043	0.0584	0.0018	0.0914	0.1661	0.0237	0.0057	0.1256	0.021	0.0064	0.0061	0.0029	0.0032	0.0369	0.021	0.0349	0.0684	0.0167	0.0936	0.0029
12	rs4981042	104124061	0.9	0.447749409690379	0.75	0.911329023803182	0.162248193974505	0.0305727652821174	0.0171	0.0162	0.0224	0.004	0.1397	0.0045	0.0043	0.0584	0.0018	0.0915	0.1661	0.0237	0.0057	0.1256	0.021	0.0064	0.0061	0.0029	0.0032	0.0369	0.0211	0.0349	0.0684	0.0167	0.0936	0.0029
12	rs73192004	104127353	0.91	0.406594937265203	0.75	0.911329023803182	0.179359842427428	0.120057941307694	0.0172	0.016	0.0225	0.004	0.1397	0.0045	0.0043	0.0584	0.0019	0.0912	0.1659	0.0239	0.0058	0.1253	0.021	0.0064	0.0062	0.003	0.0033	0.0367	0.021	0.035	0.0682	0.0167	0.0935	0.0029
12	rs11111738	104128666	0.91	0.406594937265203	0.75	0.911329023803182	0.194887527025782	0.0666870160344164	0.0174	0.0157	0.0226	0.004	0.1397	0.0046	0.0044	0.0586	0.002	0.0907	0.1656	0.0242	0.0059	0.1251	0.0211	0.0065	0.0062	0.0031	0.0033	0.0365	0.021	0.0353	0.068	0.0168	0.0933	0.0031
12	rs1946821	104129523	0.9	0.447749409690379	0.75	0.911329023803182	0.2761620819745	0.106845058101914	0.0198	0.0125	0.0234	0.0041	0.1404	0.0052	0.0048	0.0597	0.0026	0.0874	0.1636	0.0265	0.0069	0.1237	0.0216	0.007	0.0065	0.0034	0.0036	0.0345	0.0222	0.0365	0.068	0.0174	0.0901	0.0033
12	rs10778284	104130510	0.88	0.538208189821859	0.75	0.911329023803182	0.299156875436743	0.231158818895089	0.0231	0.0102	0.0232	0.004	0.1425	0.0053	0.0047	0.0613	0.0028	0.0877	0.1589	0.0275	0.0075	0.1224	0.0213	0.0064	0.0068	0.0043	0.0033	0.0345	0.0217	0.0399	0.0672	0.0178	0.0868	0.0033
12	rs58820268	104131155	0.88	0.538208189821859	0.75	0.911329023803182	0.294797651751113	0.297529568665732	0.0234	0.01	0.0232	0.004	0.1426	0.0052	0.0047	0.0619	0.0029	0.088	0.1581	0.0274	0.0076	0.1224	0.0212	0.0063	0.0067	0.0043	0.0033	0.0346	0.0216	0.0401	0.0672	0.0178	0.0865	0.0033
12	rs10861088	104132020	0.88	0.538208189821859	0.75	0.911329023803182	0.338561778470029	0.299429142349	0.0234	0.01	0.0232	0.004	0.1426	0.0052	0.0047	0.062	0.0029	0.0877	0.158	0.0274	0.0076	0.1224	0.0212	0.0063	0.0067	0.0047	0.0033	0.0347	0.0216	0.0402	0.0673	0.0178	0.0864	0.0033
12	rs10861089	104132683	0.88	0.538208189821859	0.75	0.911329023803182	0.336075863044282	0.245101988245849	0.0235	0.0099	0.0232	0.004	0.1426	0.0052	0.0047	0.0621	0.0029	0.0878	0.1579	0.0274	0.0076	0.1224	0.0212	0.0063	0.0067	0.0047	0.0033	0.0347	0.0216	0.0402	0.0672	0.0178	0.0864	0.0033
12	rs73192011	104133980	0.88	0.538208189821859	0.75	0.911329023803182	0.328573112402416	0.260781864474684	0.0235	0.0099	0.0233	0.004	0.1426	0.0052	0.0047	0.0622	0.0029	0.0882	0.1574	0.0274	0.0076	0.1225	0.0212	0.0063	0.0067	0.0047	0.0032	0.0347	0.0215	0.0403	0.0668	0.0178	0.0863	0.0034
12	rs4015379	104134880	0.88	0.538208189821859	0.75	0.911329023803182	0.328368800237713	0.281648798188484	0.0235	0.0099	0.0233	0.004	0.1426	0.0052	0.0047	0.0623	0.0029	0.0883	0.1573	0.0274	0.0076	0.1225	0.0213	0.0063	0.0067	0.0047	0.0032	0.0347	0.0215	0.0403	0.0666	0.0178	0.0864	0.0034
12	rs3844213	104135083	0.88	0.538208189821859	0.75	0.911329023803182	0.319595866421859	0.270864990982029	0.0236	0.0099	0.0233	0.0039	0.1427	0.0052	0.0047	0.0625	0.0029	0.0889	0.1569	0.0275	0.0075	0.1223	0.0212	0.0062	0.0067	0.0047	0.0032	0.0348	0.0214	0.0403	0.0665	0.0178	0.0862	0.0034
12	rs35102665	104136289	0.89	0.491600132839596	0.75	0.911329023803182	0.261109021076835	0.202297304811855	0.0242	0.0101	0.023	0.0036	0.1435	0.0051	0.0044	0.0634	0.0027	0.0897	0.1561	0.0278	0.0075	0.1226	0.0212	0.0059	0.0064	0.0047	0.003	0.0352	0.0207	0.0403	0.0662	0.0177	0.0862	0.0033
12	rs4981038	104137097	0.89	0.491600132839596	0.75	0.911329023803182	0.23335408955678	0.196451224054656	0.0245	0.0103	0.0229	0.0034	0.1441	0.005	0.0042	0.0641	0.0026	0.0902	0.155	0.028	0.0075	0.1226	0.0211	0.0057	0.0062	0.0047	0.0028	0.0355	0.0202	0.0403	0.0661	0.0176	0.0863	0.0033
12	rs2292687	104138918	0.89	0.491600132839596	0.75	0.911329023803182	0.219893907401238	0.355535071148623	0.0256	0.0106	0.0214	0.003	0.1455	0.0048	0.0036	0.0659	0.0024	0.0929	0.1521	0.0288	0.0078	0.1245	0.0203	0.005	0.0056	0.0047	0.0024	0.0356	0.0185	0.0402	0.0652	0.0179	0.0873	0.0031
12	rs116894406	104138980	0.89	0.491600132839596	0.75	0.911329023803182	0.21470761560467	0.326885308073674	0.0257	0.0106	0.0214	0.003	0.1459	0.0048	0.0036	0.0659	0.0024	0.0927	0.1521	0.0288	0.0078	0.1245	0.0203	0.0049	0.0056	0.0047	0.0024	0.0355	0.0185	0.0402	0.0652	0.0179	0.0872	0.0031
12	rs7306642	104139034	0.89	0.491600132839596	0.75	0.911329023803182	0.210311748006871	0.316203641319812	0.0257	0.0106	0.0214	0.003	0.1459	0.0048	0.0036	0.0659	0.0024	0.0927	0.1521	0.0288	0.0078	0.1245	0.0203	0.0049	0.0056	0.0047	0.0024	0.0356	0.0186	0.0402	0.0652	0.0179	0.0871	0.003
12	Affx-6773801	104139649	0.89	0.491600132839596	0.75	0.911329023803182	0.212402477810865	0.318016969964117	0.0258	0.0106	0.0213	0.0029	0.1463	0.0048	0.0036	0.066	0.0024	0.0924	0.152	0.029	0.0078	0.1245	0.0203	0.0049	0.0056	0.0047	0.0024	0.0356	0.0185	0.0403	0.0653	0.0179	0.0871	0.003
12	rs2056128	104140517	0.89	0.491600132839596	0.76	0.840461917458717	0.206006682623759	0.265693967193314	0.0259	0.0107	0.0212	0.0028	0.1464	0.0047	0.0036	0.0661	0.0023	0.0926	0.1518	0.029	0.0078	0.1247	0.0202	0.0048	0.0055	0.0047	0.0023	0.0358	0.0183	0.0403	0.0653	0.0179	0.0871	0.003
12	rs7138462	104143173	0.9	0.447749409690379	0.77	0.773176121721263	0.22921038720417	0.331774910618468	0.0263	0.011	0.0212	0.0025	0.1474	0.0044	0.0032	0.0674	0.0021	0.0932	0.1514	0.0289	0.0077	0.1252	0.0198	0.0045	0.0051	0.0047	0.0021	0.0361	0.0177	0.0402	0.0656	0.0173	0.087	0.0028
12	rs17584045	104143697	0.9	0.447749409690379	0.77	0.773176121721263	0.235954128521652	0.326641386353349	0.0264	0.0111	0.0212	0.0025	0.1476	0.0043	0.0031	0.0676	0.0021	0.0933	0.1514	0.029	0.0076	0.1253	0.0198	0.0044	0.005	0.0047	0.002	0.0362	0.0176	0.0402	0.0656	0.0172	0.0869	0.0028
12	rs117269760	104145103	0.9	0.447749409690379	0.77	0.773176121721263	0.244939645741471	0.324083437209497	0.0266	0.0112	0.0212	0.0024	0.148	0.0041	0.0029	0.0682	0.002	0.0936	0.1511	0.029	0.0076	0.1256	0.0196	0.0043	0.0048	0.0047	0.0019	0.0364	0.0174	0.0402	0.0657	0.017	0.0868	0.0027
12	rs2374247	104145546	0.9	0.447749409690379	0.77	0.773176121721263	0.240380543327388	0.30634543409516	0.0266	0.0112	0.0212	0.0024	0.148	0.0041	0.0029	0.0683	0.002	0.0936	0.1511	0.029	0.0075	0.1256	0.0196	0.0042	0.0048	0.0047	0.0019	0.0364	0.0174	0.0402	0.0657	0.0169	0.0868	0.0027
12	rs75991028	104146156	0.9	0.447749409690379	0.77	0.773176121721263	0.2399919579873	0.315479169740318	0.0266	0.0112	0.0212	0.0024	0.148	0.0041	0.0029	0.0683	0.002	0.0936	0.1511	0.029	0.0075	0.1256	0.0196	0.0042	0.0048	0.0047	0.0019	0.0364	0.0174	0.0402	0.0658	0.0169	0.0868	0.0027
12	rs12423929	104146343	0.9	0.447749409690379	0.77	0.773176121721263	0.248137084258483	0.318501041760164	0.0266	0.0112	0.0212	0.0024	0.148	0.0041	0.0029	0.0683	0.002	0.0936	0.1511	0.029	0.0075	0.1256	0.0196	0.0042	0.0048	0.0047	0.0019	0.0364	0.0174	0.0402	0.0658	0.0169	0.0868	0.0027
12	rs2271637	104153004	0.9	0.447749409690379	0.77	0.773176121721263	0.262920300865742	0.341123151528787	0.0266	0.0114	0.0211	0.0022	0.1481	0.004	0.0028	0.0687	0.0019	0.094	0.1513	0.029	0.0074	0.1258	0.0193	0.0041	0.0046	0.0048	0.0019	0.0365	0.0173	0.0402	0.0654	0.0169	0.0869	0.0027
12	rs77344054	104161253	0.9	0.447749409690379	0.77	0.773176121721263	0.297312164618941	0.386650847060502	0.0269	0.0117	0.0208	0.002	0.1479	0.0037	0.0025	0.0697	0.0018	0.095	0.1529	0.0287	0.0073	0.1265	0.0189	0.0037	0.0042	0.0049	0.0017	0.0363	0.0169	0.04	0.0647	0.0167	0.0873	0.0025
12	rs113876254	104162729	0.9	0.447749409690379	0.77	0.773176121721263	0.298865202309568	0.37607049208189	0.0269	0.0117	0.0208	0.002	0.1479	0.0037	0.0025	0.0697	0.0018	0.095	0.153	0.0287	0.0073	0.1265	0.0189	0.0037	0.0042	0.0049	0.0017	0.0363	0.0169	0.04	0.0647	0.0167	0.0873	0.0025
12	rs9132	104166243	0.9	0.447749409690379	0.78	0.709419594942363	0.301349238448079	0.297648185287458	0.0269	0.0117	0.0207	0.002	0.1476	0.0037	0.0025	0.0697	0.0018	0.0951	0.1532	0.0287	0.0073	0.1264	0.0189	0.0037	0.0042	0.0049	0.0017	0.0363	0.0169	0.04	0.0648	0.0167	0.0874	0.0026
12	rs3087891	104166529	0.9	0.447749409690379	0.79	0.649136622646432	0.303599096789369	0.298597630910334	0.027	0.0117	0.0207	0.002	0.1476	0.0037	0.0025	0.0698	0.0018	0.0951	0.1532	0.0287	0.0073	0.1264	0.0189	0.0037	0.0042	0.0049	0.0017	0.0363	0.0169	0.04	0.0648	0.0167	0.0874	0.0026
12	rs10735389	104168087	0.9	0.447749409690379	0.8	0.592267592767429	0.307977244342616	0.299191496639808	0.027	0.0117	0.0207	0.002	0.1476	0.0037	0.0025	0.0697	0.0018	0.0951	0.1532	0.0287	0.0073	0.1263	0.0189	0.0037	0.0042	0.0049	0.0017	0.0363	0.0169	0.04	0.0649	0.0167	0.0874	0.0026
12	rs76535128	104174939	0.9	0.447749409690379	0.8	0.592267592767429	0.314631527475564	0.290438796772111	0.027	0.0117	0.0206	0.0019	0.1479	0.0036	0.0024	0.0698	0.0018	0.0953	0.1534	0.0285	0.0073	0.1265	0.0187	0.0036	0.0041	0.0049	0.0016	0.0364	0.0168	0.04	0.0649	0.0166	0.0874	0.0026
12	rs67294103	104175770	0.9	0.447749409690379	0.8	0.592267592767429	0.315031169135544	0.287382279670815	0.027	0.0117	0.0206	0.0019	0.148	0.0036	0.0024	0.0698	0.0018	0.0953	0.1534	0.0285	0.0073	0.1266	0.0187	0.0036	0.0041	0.0049	0.0016	0.0363	0.0168	0.04	0.0649	0.0166	0.0874	0.0026
12	rs112752561	104178810	0.9	0.447749409690379	0.8	0.592267592767429	0.319998807677213	0.285037823137226	0.027	0.0117	0.0206	0.0019	0.1481	0.0035	0.0023	0.0698	0.0018	0.0954	0.1534	0.0285	0.0073	0.1267	0.0187	0.0036	0.004	0.0049	0.0016	0.0363	0.0168	0.0399	0.065	0.0165	0.0874	0.0025
12	rs117284725	104180852	0.9	0.447749409690379	0.8	0.592267592767429	0.319847673492759	0.285272005136179	0.027	0.0118	0.0206	0.0019	0.1481	0.0035	0.0023	0.0699	0.0018	0.0955	0.1535	0.0284	0.0073	0.1267	0.0186	0.0035	0.004	0.0049	0.0016	0.0363	0.0169	0.0399	0.065	0.0165	0.0874	0.0025
12	rs118110531	104181612	0.9	0.447749409690379	0.8	0.592267592767429	0.320855942108864	0.285154906800068	0.027	0.0118	0.0206	0.0019	0.1481	0.0035	0.0023	0.0699	0.0018	0.0955	0.1535	0.0284	0.0073	0.1267	0.0186	0.0035	0.004	0.0049	0.0016	0.0363	0.0169	0.0399	0.065	0.0165	0.0874	0.0025
12	rs73192052	104190854	0.9	0.447749409690379	0.8	0.592267592767429	0.3554835538104	0.305149596986818	0.0271	0.0118	0.0206	0.0017	0.1484	0.0034	0.0021	0.0699	0.0017	0.0958	0.1538	0.0282	0.0074	0.1272	0.0184	0.0034	0.0038	0.005	0.0015	0.0364	0.0168	0.0399	0.065	0.0163	0.0872	0.0025
12	rs4964805	104192824	0.9	0.447749409690379	0.81	0.53874877155386	0.353888992962158	0.302642902444844	0.0271	0.0118	0.0206	0.0017	0.1484	0.0034	0.0021	0.0699	0.0017	0.0958	0.1539	0.0282	0.0074	0.1272	0.0184	0.0034	0.0038	0.005	0.0015	0.0364	0.0168	0.0399	0.065	0.0163	0.0872	0.0026
12	rs11608250	104196501	0.9	0.447749409690379	0.82	0.488512084344485	0.3554835538104	0.305508201234763	0.0271	0.0118	0.0206	0.0017	0.1484	0.0034	0.0021	0.0699	0.0017	0.0959	0.1539	0.0282	0.0073	0.1272	0.0184	0.0033	0.0037	0.005	0.0015	0.0364	0.0168	0.0399	0.065	0.0163	0.0872	0.0026
12	rs7134429	104202538	0.91	0.406594937265203	0.83	0.441484906400802	0.3612544899348	0.320075775582771	0.0271	0.0118	0.0207	0.0017	0.1484	0.0033	0.0021	0.07	0.0017	0.0961	0.1538	0.0282	0.0073	0.1273	0.0184	0.0033	0.0037	0.005	0.0015	0.0364	0.0168	0.0399	0.065	0.0163	0.0871	0.0026
12	rs10861107	104208868	0.91	0.406594937265203	0.82	0.488512084344485	0.35905805128812	0.336931717779373	0.0272	0.0118	0.0208	0.0017	0.1483	0.0033	0.002	0.07	0.0016	0.0963	0.1538	0.0282	0.0073	0.1274	0.0185	0.0032	0.0037	0.0049	0.0015	0.0363	0.0168	0.0399	0.0651	0.0163	0.0871	0.0026
12	rs117653415	104226437	0.91	0.406594937265203	0.82	0.488512084344485	0.354260727154158	0.336562607807893	0.0272	0.0118	0.0208	0.0016	0.1483	0.0032	0.002	0.0701	0.0016	0.0965	0.154	0.0282	0.0072	0.1275	0.0185	0.0031	0.0036	0.0049	0.0014	0.0363	0.0168	0.0398	0.0651	0.0162	0.087	0.0025
12	rs73175813	104227661	0.91	0.406594937265203	0.82	0.488512084344485	0.355377134988411	0.338902285951402	0.0272	0.0118	0.0208	0.0016	0.1483	0.0032	0.002	0.0701	0.0016	0.0966	0.154	0.0282	0.0072	0.1275	0.0185	0.0031	0.0036	0.0049	0.0014	0.0363	0.0168	0.0398	0.0651	0.0162	0.087	0.0025
12	rs7968124	104233766	0.9	0.447749409690379	0.82	0.488512084344485	0.546687661387092	0.565085922672098	0.0278	0.0121	0.0207	9e-04	0.1484	0.0019	0.0011	0.0725	0.001	0.1017	0.1538	0.0288	0.0058	0.1281	0.0191	0.0013	0.0028	0.0049	9e-04	0.0357	0.017	0.0407	0.0647	0.0159	0.086	0.0019
12	rs56365699	104235779	0.9	0.447749409690379	0.82	0.488512084344485	0.543796290468781	0.544130935971366	0.0279	0.0121	0.0207	8e-04	0.1484	0.0019	0.0011	0.0725	0.001	0.1018	0.1538	0.0288	0.0057	0.1281	0.0191	0.0013	0.0027	0.0049	9e-04	0.0357	0.017	0.0408	0.0647	0.0159	0.086	0.0019
12	rs1370776	104241272	0.9	0.447749409690379	0.82	0.488512084344485	0.537317185720485	0.554091948615859	0.0279	0.0121	0.0207	8e-04	0.1484	0.0018	0.001	0.0727	0.001	0.1022	0.1538	0.0289	0.0056	0.1281	0.0192	0.0012	0.0027	0.0049	9e-04	0.0357	0.017	0.0408	0.0646	0.0159	0.0858	0.0018
12	rs10507170	104245046	0.9	0.447749409690379	0.82	0.488512084344485	0.532758179384637	0.553389014959238	0.0279	0.0122	0.0207	8e-04	0.1484	0.0018	0.001	0.0727	0.001	0.1023	0.1539	0.0289	0.0056	0.1282	0.0192	0.0012	0.0027	0.0049	9e-04	0.0357	0.017	0.0408	0.0646	0.016	0.0857	0.0018
12	rs12368164	104251424	0.9	0.447749409690379	0.82	0.488512084344485	0.521634375624103	0.554091948615859	0.028	0.0122	0.0207	8e-04	0.1486	0.0018	0.001	0.0728	9e-04	0.1023	0.1542	0.029	0.0055	0.1282	0.0192	0.0012	0.0027	0.0049	9e-04	0.0357	0.0169	0.0408	0.0644	0.0161	0.0856	0.0018
12	rs7302074	104253915	0.9	0.447749409690379	0.82	0.488512084344485	0.519448703318403	0.555779882625781	0.028	0.0122	0.0207	8e-04	0.1486	0.0018	0.001	0.0728	9e-04	0.1024	0.1543	0.029	0.0055	0.1283	0.0192	0.0012	0.0027	0.0049	9e-04	0.0358	0.0169	0.0408	0.0644	0.0161	0.0856	0.0018
12	rs117881778	104254871	0.9	0.447749409690379	0.82	0.488512084344485	0.515410348186438	0.560569184614325	0.028	0.0122	0.0207	8e-04	0.1486	0.0018	0.001	0.0728	9e-04	0.1024	0.1543	0.029	0.0055	0.1283	0.0192	0.0012	0.0026	0.0049	9e-04	0.0358	0.0169	0.0408	0.0644	0.0161	0.0855	0.0018
12	rs11111817	104254932	0.9	0.447749409690379	0.82	0.488512084344485	0.514131476714781	0.560710198579785	0.0279	0.0122	0.0207	8e-04	0.1486	0.0018	0.001	0.0728	9e-04	0.1023	0.1543	0.029	0.0055	0.1282	0.0192	0.0012	0.0026	0.0049	9e-04	0.0358	0.0169	0.0408	0.0644	0.0161	0.0855	0.0018
12	rs11612613	104260208	0.9	0.447749409690379	0.82	0.488512084344485	0.476229062176977	0.5201874952275	0.0279	0.0122	0.0207	8e-04	0.1486	0.0019	0.0011	0.0727	9e-04	0.1024	0.1543	0.029	0.0055	0.1282	0.0192	0.0012	0.0028	0.0049	9e-04	0.0358	0.0169	0.0405	0.0644	0.0161	0.0854	0.0018
12	rs10778292	104260287	0.9	0.447749409690379	0.82	0.488512084344485	0.475798014634372	0.520464354474043	0.0279	0.0122	0.0207	8e-04	0.1486	0.0019	0.0011	0.0727	9e-04	0.1024	0.1543	0.029	0.0055	0.1282	0.0192	0.0012	0.0028	0.0049	9e-04	0.0358	0.0169	0.0405	0.0644	0.0161	0.0854	0.0018
12	rs116841975	104264868	0.9	0.447749409690379	0.82	0.488512084344485	0.442347462654478	0.494057137409692	0.0279	0.0122	0.0206	9e-04	0.1486	0.002	0.0012	0.0727	9e-04	0.1024	0.1543	0.029	0.0055	0.1281	0.0192	0.0012	0.0029	0.0048	9e-04	0.0358	0.0169	0.0404	0.0643	0.0161	0.0853	0.0018
12	rs7312936	104274572	0.9	0.447749409690379	0.82	0.488512084344485	0.432305041043568	0.485469178457945	0.0279	0.0122	0.0206	9e-04	0.1486	0.0021	0.0012	0.0727	9e-04	0.1025	0.1543	0.029	0.0055	0.1281	0.0192	0.0013	0.003	0.0048	9e-04	0.0358	0.0169	0.0404	0.0643	0.0161	0.0853	0.0018
12	rs2576969	104278528	0.9	0.447749409690379	0.82	0.488512084344485	0.421158346827269	0.469354217380389	0.0279	0.0122	0.0206	0.001	0.1485	0.0021	0.0013	0.0726	9e-04	0.1026	0.1543	0.0289	0.0055	0.128	0.0192	0.0013	0.003	0.0048	9e-04	0.0358	0.0169	0.0403	0.0643	0.0161	0.0852	0.0018
12	rs73386167	104280023	0.9	0.447749409690379	0.83	0.441484906400802	0.403262247731519	0.444586880700226	0.0279	0.0122	0.0206	0.0011	0.1484	0.0022	0.0014	0.0726	9e-04	0.1029	0.1542	0.0289	0.0055	0.1281	0.0192	0.0013	0.0032	0.0048	9e-04	0.0358	0.0169	0.0401	0.0643	0.0161	0.0851	0.0018
12	rs7301439	104289592	0.9	0.447749409690379	0.83	0.441484906400802	0.388590998135924	0.4233259481498	0.0279	0.0123	0.0205	0.0011	0.1483	0.0023	0.0014	0.0725	9e-04	0.1031	0.154	0.0289	0.0055	0.1281	0.0192	0.0014	0.0033	0.0047	9e-04	0.0358	0.0169	0.0399	0.0643	0.0161	0.0849	0.0018
12	rs7971563	104294275	0.9	0.447749409690379	0.83	0.441484906400802	0.388479633694614	0.419264540475035	0.028	0.0123	0.0205	0.0011	0.1482	0.0023	0.0015	0.0725	9e-04	0.1031	0.154	0.0289	0.0055	0.1282	0.0192	0.0014	0.0033	0.0047	9e-04	0.0358	0.0169	0.0399	0.0643	0.0161	0.0849	0.0018
12	rs117580350	104298737	0.9	0.447749409690379	0.83	0.441484906400802	0.371522688258097	0.388699814719388	0.0279	0.0123	0.0205	0.0012	0.1482	0.0024	0.0016	0.0724	9e-04	0.1031	0.1539	0.0289	0.0055	0.1285	0.0192	0.0014	0.0034	0.0047	9e-04	0.0358	0.0169	0.0397	0.0643	0.0161	0.0848	0.0018
12	rs113785701	104302519	0.9	0.447749409690379	0.83	0.441484906400802	0.367451870884053	0.387674954771589	0.0279	0.0123	0.0205	0.0012	0.1481	0.0025	0.0016	0.0724	9e-04	0.1031	0.1539	0.0288	0.0055	0.1286	0.0192	0.0014	0.0035	0.0047	9e-04	0.0358	0.0169	0.0396	0.0643	0.0161	0.0847	0.0017
12	rs73177918	104303172	0.9	0.447749409690379	0.83	0.441484906400802	0.367289514732679	0.387546900138447	0.0279	0.0123	0.0205	0.0012	0.1481	0.0025	0.0016	0.0723	9e-04	0.103	0.1539	0.0288	0.0055	0.1288	0.0192	0.0014	0.0035	0.0047	9e-04	0.0358	0.0169	0.0396	0.0642	0.0161	0.0847	0.0017
12	rs9788014	104309383	0.9	0.447749409690379	0.83	0.441484906400802	0.335765792965894	0.345081692514103	0.0279	0.0123	0.0204	0.0014	0.1481	0.0027	0.0019	0.0721	9e-04	0.1033	0.1536	0.0288	0.0055	0.1286	0.0192	0.0015	0.0038	0.0046	9e-04	0.036	0.017	0.0392	0.0643	0.0161	0.0845	0.0017
12	rs1165668	104317996	0.9	0.447749409690379	0.83	0.441484906400802	0.320956860502381	0.322138494996143	0.0279	0.0123	0.0203	0.0016	0.148	0.0029	0.0021	0.0719	8e-04	0.1034	0.1533	0.0287	0.0055	0.1285	0.0193	0.0015	0.0041	0.0046	9e-04	0.036	0.017	0.0389	0.0643	0.0161	0.0843	0.0017
12	rs1165669	104318172	0.9	0.447749409690379	0.83	0.441484906400802	0.321108269291232	0.321652798092679	0.0279	0.0123	0.0203	0.0016	0.148	0.0029	0.0021	0.0719	8e-04	0.1034	0.1533	0.0287	0.0055	0.1285	0.0193	0.0015	0.0041	0.0046	9e-04	0.036	0.017	0.0389	0.0644	0.0161	0.0843	0.0017
12	rs9308316	104320209	0.9	0.447749409690379	0.83	0.441484906400802	0.320603718926864	0.31874315921305	0.0279	0.0123	0.0204	0.0016	0.148	0.0029	0.0021	0.0719	8e-04	0.1035	0.1533	0.0287	0.0055	0.1285	0.0193	0.0015	0.0041	0.0046	9e-04	0.036	0.017	0.0389	0.0643	0.0162	0.0842	0.0017
12	rs1165677	104322144	0.9	0.447749409690379	0.83	0.441484906400802	0.319042257155294	0.307782281988098	0.0279	0.0123	0.0204	0.0016	0.148	0.0029	0.0021	0.0719	8e-04	0.1034	0.1533	0.0287	0.0055	0.1285	0.0193	0.0015	0.0041	0.0046	9e-04	0.036	0.017	0.0389	0.0643	0.0162	0.0842	0.0017
12	rs117759857	104328115	0.89	0.491600132839596	0.83	0.441484906400802	0.287941385616284	0.320318245663164	0.0276	0.0126	0.0203	0.0018	0.1477	0.0032	0.0024	0.0721	8e-04	0.1037	0.1523	0.0289	0.0055	0.1285	0.0197	0.0016	0.0042	0.0045	8e-04	0.0361	0.0176	0.0387	0.0636	0.0163	0.0842	0.0016
12	rs3794241	104329433	0.89	0.491600132839596	0.83	0.441484906400802	0.202339824920206	0.318501041760164	0.0273	0.0128	0.0201	0.002	0.1477	0.0034	0.0027	0.0725	7e-04	0.1042	0.1515	0.029	0.0055	0.1285	0.02	0.0016	0.0043	0.0041	8e-04	0.0361	0.0181	0.0382	0.0628	0.0164	0.0842	0.0016
12	rs74382571	104330476	0.89	0.491600132839596	0.82	0.488512084344485	0.196851533442783	0.324205110345944	0.0273	0.0136	0.0202	0.0018	0.1479	0.0028	0.0025	0.0733	7e-04	0.1043	0.1507	0.029	0.0056	0.129	0.02	0.0013	0.0033	0.0041	7e-04	0.0358	0.0183	0.0385	0.0632	0.0164	0.0845	0.0014
12	rs1437503	104330631	0.89	0.491600132839596	0.82	0.488512084344485	0.20186939815755	0.348556194043495	0.0273	0.0137	0.0202	0.0018	0.1478	0.0027	0.0025	0.0734	7e-04	0.1044	0.1506	0.0291	0.0056	0.129	0.02	0.0013	0.0032	0.0041	7e-04	0.0358	0.0183	0.0385	0.0632	0.0164	0.0845	0.0014
12	rs111856592	104334800	0.89	0.491600132839596	0.82	0.488512084344485	0.214059147334427	0.371380550087969	0.0273	0.0137	0.0202	0.0017	0.1478	0.0027	0.0025	0.0734	7e-04	0.1044	0.1505	0.0291	0.0057	0.129	0.02	0.0013	0.0032	0.0041	7e-04	0.0358	0.0183	0.0385	0.0633	0.0164	0.0845	0.0014
12	rs1177457	104336127	0.89	0.491600132839596	0.82	0.488512084344485	0.215885772820807	0.380394692056933	0.0273	0.0137	0.0202	0.0017	0.1477	0.0027	0.0025	0.0734	7e-04	0.1044	0.1506	0.0291	0.0057	0.129	0.02	0.0013	0.0032	0.0041	7e-04	0.0358	0.0183	0.0385	0.0633	0.0164	0.0846	0.0015
12	rs2583251	104343170	0.89	0.491600132839596	0.83	0.441484906400802	0.222368252509815	0.378866923492801	0.0273	0.0138	0.0202	0.0017	0.1476	0.0027	0.0024	0.0734	7e-04	0.1044	0.1505	0.0291	0.0057	0.129	0.02	0.0013	0.0032	0.0042	8e-04	0.0358	0.0183	0.0387	0.0633	0.0164	0.0845	0.0015
12	rs2293624	104345384	0.89	0.491600132839596	0.83	0.441484906400802	0.221996114128986	0.37835804982913	0.0273	0.0138	0.0201	0.0017	0.1476	0.0027	0.0024	0.0734	7e-04	0.1044	0.1505	0.0291	0.0056	0.129	0.02	0.0013	0.0032	0.0042	8e-04	0.0358	0.0183	0.0387	0.0633	0.0164	0.0846	0.0015
12	rs2576975	104348430	0.89	0.491600132839596	0.83	0.441484906400802	0.22427572972845	0.383583052658114	0.0273	0.0138	0.0201	0.0017	0.1476	0.0027	0.0024	0.0735	7e-04	0.1044	0.1505	0.0291	0.0057	0.129	0.02	0.0013	0.0032	0.0042	8e-04	0.0358	0.0183	0.0387	0.0633	0.0164	0.0846	0.0014
12	rs2700507	104348482	0.89	0.491600132839596	0.83	0.441484906400802	0.224234166148681	0.383072416048527	0.0273	0.0138	0.0201	0.0017	0.1476	0.0027	0.0024	0.0735	7e-04	0.1044	0.1505	0.0291	0.0057	0.129	0.02	0.0013	0.0032	0.0042	8e-04	0.0358	0.0183	0.0387	0.0633	0.0164	0.0846	0.0014
12	rs73177939	104351332	0.89	0.491600132839596	0.83	0.441484906400802	0.22623406374796	0.387290826145174	0.0273	0.0138	0.0201	0.0017	0.1475	0.0027	0.0024	0.0735	7e-04	0.1044	0.1506	0.0291	0.0057	0.1291	0.02	0.0013	0.0031	0.0042	8e-04	0.0358	0.0183	0.0387	0.0633	0.0164	0.0845	0.0014
12	rs2722195	104354290	0.89	0.491600132839596	0.83	0.441484906400802	0.226610146262367	0.383455375723679	0.0273	0.0138	0.0201	0.0017	0.1475	0.0027	0.0024	0.0735	7e-04	0.1044	0.1506	0.0291	0.0057	0.1291	0.02	0.0013	0.0031	0.0042	8e-04	0.0358	0.0183	0.0387	0.0633	0.0164	0.0845	0.0014
12	rs1882018	104363181	0.89	0.491600132839596	0.83	0.441484906400802	0.268119756166575	0.447646732866489	0.0273	0.0139	0.0201	0.0016	0.1473	0.0026	0.0023	0.0737	7e-04	0.1042	0.1504	0.0292	0.006	0.1292	0.02	0.0012	0.0029	0.0042	8e-04	0.0357	0.0183	0.0388	0.0632	0.0169	0.0843	0.0015
12	rs3751207	104370472	0.89	0.491600132839596	0.83	0.441484906400802	0.268486702625452	0.491190192088096	0.0274	0.014	0.0203	0.0015	0.1472	0.0024	0.0022	0.0737	7e-04	0.1042	0.1503	0.0292	0.006	0.1292	0.02	0.0011	0.0027	0.0042	7e-04	0.0357	0.0183	0.0388	0.0632	0.0172	0.0842	0.0015
12	rs4135089	104371429	0.89	0.491600132839596	0.83	0.441484906400802	0.268165609619048	0.495013734520578	0.0274	0.014	0.0203	0.0015	0.1472	0.0024	0.0022	0.0737	7e-04	0.1042	0.1503	0.0292	0.006	0.1292	0.02	0.0011	0.0027	0.0042	7e-04	0.0357	0.0183	0.0388	0.0632	0.0172	0.0842	0.0015
12	rs4135092	104373368	0.89	0.491600132839596	0.83	0.441484906400802	0.265011682268337	0.507217165203945	0.0273	0.014	0.0203	0.0015	0.1472	0.0024	0.0022	0.0737	7e-04	0.1042	0.1503	0.0292	0.006	0.1292	0.0201	0.0011	0.0027	0.0042	8e-04	0.0357	0.0183	0.0388	0.0633	0.0173	0.0842	0.0015
12	rs4135106	104375838	0.89	0.491600132839596	0.83	0.441484906400802	0.255626673989937	0.669373244286963	0.0274	0.0144	0.021	0.0012	0.1472	0.0019	0.0017	0.0735	8e-04	0.1044	0.1503	0.0293	0.0059	0.1294	0.0202	9e-04	0.0021	0.0039	8e-04	0.0358	0.0182	0.039	0.0635	0.0185	0.0839	0.0014
12	rs4135113	104376693	0.89	0.491600132839596	0.83	0.441484906400802	0.255850114591153	0.673199052256492	0.0274	0.0144	0.021	0.0012	0.1472	0.0019	0.0017	0.0735	8e-04	0.1044	0.1503	0.0293	0.0059	0.1294	0.0202	9e-04	0.0021	0.0039	8e-04	0.0358	0.0182	0.039	0.0635	0.0185	0.0839	0.0014
12	rs116993466	104387477	0.89	0.491600132839596	0.83	0.441484906400802	0.268991697489927	0.708894134642178	0.0274	0.0145	0.021	0.0011	0.1472	0.0019	0.0016	0.0735	8e-04	0.1043	0.1503	0.0294	0.0059	0.1293	0.0203	9e-04	0.0019	0.0039	8e-04	0.0358	0.0182	0.039	0.0635	0.0188	0.0839	0.0014
12	rs12372540	104389583	0.89	0.491600132839596	0.83	0.441484906400802	0.273420708873403	0.714261523363668	0.0274	0.0145	0.021	0.0011	0.1472	0.0019	0.0016	0.0735	8e-04	0.1044	0.1502	0.0294	0.0059	0.1293	0.0203	9e-04	0.0019	0.0039	8e-04	0.0357	0.0182	0.039	0.0635	0.0188	0.0839	0.0014
12	rs2293626	104391041	0.89	0.491600132839596	0.83	0.441484906400802	0.261063826276654	0.710682260764555	0.0274	0.0145	0.021	0.0011	0.1481	0.0018	0.0016	0.0736	8e-04	0.1034	0.1503	0.0294	0.0059	0.1293	0.0203	9e-04	0.0019	0.0039	8e-04	0.0357	0.0182	0.039	0.0635	0.0188	0.0839	0.0014
12	rs17035120	104408794	0.9	0.447749409690379	0.83	0.441484906400802	0.36286599322999	0.942188459855289	0.0274	0.0149	0.0209	9e-04	0.1474	0.0014	0.0013	0.0739	8e-04	0.1033	0.1505	0.0293	0.006	0.1291	0.0204	7e-04	0.0013	0.0039	8e-04	0.0357	0.018	0.0394	0.0634	0.0202	0.0839	0.0013
12	rs117801489	104408832	0.9	0.447749409690379	0.83	0.441484906400802	0.362919773323834	0.941555828169708	0.0274	0.0149	0.0209	9e-04	0.1474	0.0014	0.0013	0.0739	8e-04	0.1033	0.1505	0.0293	0.006	0.1291	0.0204	7e-04	0.0013	0.0039	8e-04	0.0357	0.018	0.0394	0.0634	0.0202	0.0839	0.0013
12	rs79380414	104417558	0.9	0.447749409690379	0.83	0.441484906400802	0.365452042662678	0.949628169090357	0.0273	0.0149	0.0209	9e-04	0.1473	0.0014	0.0012	0.074	8e-04	0.1033	0.1506	0.0293	0.006	0.1291	0.0204	7e-04	0.0013	0.0039	8e-04	0.0357	0.018	0.0395	0.0634	0.0202	0.0839	0.0014
12	rs2629751	104421808	0.9	0.447749409690379	0.83	0.441484906400802	0.356975138001765	0.942979367779692	0.0273	0.0149	0.0208	9e-04	0.1473	0.0014	0.0012	0.074	8e-04	0.1033	0.1506	0.0292	0.006	0.1291	0.0205	7e-04	0.0013	0.0039	8e-04	0.0356	0.018	0.0395	0.0634	0.0203	0.0839	0.0013
12	rs73177964	104436695	0.9	0.447749409690379	0.83	0.441484906400802	0.350975218602373	0.946777552265174	0.0273	0.015	0.0208	9e-04	0.1473	0.0014	0.0011	0.074	8e-04	0.1034	0.1506	0.0292	0.006	0.129	0.0205	7e-04	0.0013	0.0039	8e-04	0.0356	0.018	0.0395	0.0634	0.0204	0.0839	0.0014
12	rs77340806	104436726	0.9	0.447749409690379	0.83	0.441484906400802	0.350975218602373	0.947094203850707	0.0273	0.015	0.0208	9e-04	0.1473	0.0014	0.0011	0.074	8e-04	0.1034	0.1506	0.0292	0.006	0.129	0.0205	7e-04	0.0013	0.0039	8e-04	0.0356	0.018	0.0395	0.0634	0.0204	0.0839	0.0014
12	Affx-6778850	104438019	0.9	0.447749409690379	0.83	0.441484906400802	0.347547681820095	0.936813778524716	0.0273	0.015	0.0208	9e-04	0.1472	0.0014	0.0012	0.0741	8e-04	0.1033	0.1504	0.0292	0.006	0.1289	0.0205	7e-04	0.0014	0.0039	8e-04	0.0356	0.0182	0.0395	0.0634	0.0204	0.0839	0.0014
12	rs17035144	104442529	0.9	0.447749409690379	0.83	0.441484906400802	0.338354255390364	0.946302614130531	0.0273	0.015	0.0208	9e-04	0.1472	0.0014	0.0012	0.0741	8e-04	0.1033	0.1504	0.0291	0.006	0.1289	0.0205	7e-04	0.0014	0.0038	8e-04	0.0356	0.0182	0.0395	0.0633	0.0204	0.0838	0.0014
12	rs117697463	104443517	0.9	0.447749409690379	0.83	0.441484906400802	0.335352597682415	0.942821175682631	0.0273	0.015	0.0208	9e-04	0.1472	0.0014	0.0012	0.0741	8e-04	0.1034	0.1503	0.0291	0.0061	0.1289	0.0205	7e-04	0.0014	0.0038	8e-04	0.0356	0.0182	0.0395	0.0633	0.0204	0.0838	0.0014
12	rs12312593	104444199	0.9	0.447749409690379	0.83	0.441484906400802	0.336541247139224	0.942662988840735	0.0273	0.015	0.0208	9e-04	0.1471	0.0014	0.0012	0.0741	8e-04	0.1034	0.1504	0.0291	0.0061	0.1289	0.0206	7e-04	0.0014	0.0038	8e-04	0.0356	0.0182	0.0395	0.0633	0.0204	0.0838	0.0014
12	rs118076016	104448436	0.9	0.447749409690379	0.83	0.441484906400802	0.324651763712231	0.92687100267438	0.0273	0.0151	0.0208	9e-04	0.1472	0.0014	0.0012	0.0741	8e-04	0.1034	0.1503	0.0291	0.0061	0.1288	0.0207	7e-04	0.0014	0.0038	8e-04	0.0356	0.0182	0.0395	0.0632	0.0204	0.0837	0.0015
12	rs2220210	104452264	0.9	0.447749409690379	0.83	0.441484906400802	0.320805489152083	0.930340682522526	0.0273	0.0151	0.0208	9e-04	0.1473	0.0015	0.0012	0.0741	8e-04	0.1034	0.1503	0.0291	0.0061	0.1287	0.0207	7e-04	0.0014	0.0038	8e-04	0.0356	0.0182	0.0395	0.0632	0.0204	0.0837	0.0015
12	rs34309392	104452604	0.9	0.447749409690379	0.83	0.441484906400802	0.320049194061825	0.92687100267438	0.0273	0.0151	0.0208	9e-04	0.1473	0.0015	0.0012	0.0741	8e-04	0.1034	0.1502	0.0291	0.0061	0.1287	0.0207	7e-04	0.0014	0.0038	8e-04	0.0356	0.0182	0.0395	0.0632	0.0204	0.0837	0.0015
12	rs11111881	104455190	0.9	0.447749409690379	0.83	0.441484906400802	0.326329328751516	0.993226481915625	0.027	0.0152	0.0209	9e-04	0.1472	0.0015	0.0014	0.0742	0.001	0.1041	0.1502	0.0284	0.0062	0.1279	0.0215	9e-04	0.0016	0.004	9e-04	0.0353	0.0181	0.0394	0.0626	0.0206	0.0834	0.0018
12	rs117594878	104456642	0.89	0.491600132839596	0.84	0.397589870063919	0.326991428862942	0.979501286547394	0.0267	0.0154	0.0209	0.001	0.1472	0.0014	0.0013	0.0743	0.0011	0.1047	0.1504	0.0279	0.0064	0.1273	0.0219	0.001	0.0015	0.0042	0.0011	0.0351	0.0181	0.0393	0.062	0.0206	0.0832	0.002
12	rs116207492	104457545	0.89	0.491600132839596	0.85	0.356744695657816	0.328675293363928	0.98731691494899	0.0267	0.0154	0.0209	0.001	0.1472	0.0014	0.0013	0.0743	0.0011	0.1047	0.1504	0.0279	0.0064	0.1273	0.0219	0.001	0.0015	0.0042	0.0011	0.0351	0.0181	0.0393	0.062	0.0206	0.0832	0.002
12	rs35879815	104459905	0.89	0.491600132839596	0.85	0.356744695657816	0.334733300898584	0.995464312457301	0.0267	0.0154	0.0209	0.001	0.1472	0.0014	0.0013	0.0743	0.0011	0.1047	0.1505	0.0279	0.0064	0.1272	0.0219	0.001	0.0015	0.0042	0.0011	0.0351	0.0181	0.0393	0.062	0.0206	0.0832	0.002
12	rs112883159	104460911	0.89	0.491600132839596	0.85	0.356744695657816	0.33457856974509	0.991309117361157	0.0267	0.0154	0.0209	9e-04	0.1472	0.0014	0.0013	0.0743	0.0011	0.1047	0.1505	0.0278	0.0064	0.1272	0.0219	0.001	0.0015	0.0042	0.0011	0.0351	0.0181	0.0393	0.062	0.0206	0.0832	0.002
12	rs12310380	104478790	0.89	0.491600132839596	0.85	0.356744695657816	0.345080131122774	1.00458549670744	0.0268	0.0154	0.0209	9e-04	0.1472	0.0014	0.0013	0.0743	0.0011	0.1048	0.1506	0.0277	0.0065	0.1271	0.022	0.001	0.0015	0.0042	0.0011	0.0351	0.0181	0.0392	0.0622	0.0206	0.0832	0.002
12	rs2629755	104492003	0.89	0.491600132839596	0.85	0.356744695657816	0.341943282665469	0.995304435135065	0.0268	0.0154	0.0209	9e-04	0.1472	0.0014	0.0013	0.0743	0.0011	0.1048	0.1506	0.0277	0.0065	0.1271	0.022	0.001	0.0015	0.0042	0.0011	0.0351	0.0182	0.0391	0.0622	0.0206	0.0832	0.002
12	rs17193219	104493181	0.89	0.491600132839596	0.85	0.356744695657816	0.338198656434713	0.990031272999405	0.0268	0.0154	0.0209	9e-04	0.1472	0.0014	0.0013	0.0743	0.0011	0.1049	0.1507	0.0277	0.0065	0.1271	0.022	0.001	0.0015	0.0042	0.0011	0.0351	0.0182	0.0391	0.0622	0.0206	0.0831	0.002
12	rs73177979	104500355	0.89	0.491600132839596	0.85	0.356744695657816	0.337214059504428	0.994345275460739	0.0268	0.0154	0.0209	9e-04	0.1472	0.0014	0.0013	0.0743	0.0011	0.1049	0.1507	0.0277	0.0065	0.1271	0.022	0.001	0.0015	0.0042	0.0011	0.0351	0.0181	0.0391	0.0623	0.0206	0.0831	0.002
12	rs75524796	104518934	0.89	0.491600132839596	0.85	0.356744695657816	0.33514609926303	1.02625171485949	0.0268	0.0155	0.021	0.001	0.1472	0.0014	0.0013	0.0743	0.0011	0.1049	0.1508	0.0277	0.0064	0.1269	0.022	0.001	0.0015	0.0042	0.0011	0.0351	0.0181	0.0391	0.0623	0.0206	0.083	0.002
12	rs12423844	104526054	0.89	0.491600132839596	0.85	0.356744695657816	0.337991248970774	1.0338154158564	0.0268	0.0155	0.021	0.001	0.1472	0.0014	0.0013	0.0743	0.0011	0.1049	0.1508	0.0277	0.0064	0.1269	0.0221	0.001	0.0015	0.0042	0.0011	0.0351	0.0181	0.039	0.0624	0.0206	0.0829	0.002
12	rs75845252	104539534	0.89	0.491600132839596	0.85	0.356744695657816	0.322725625257854	1.06563218306445	0.0268	0.0156	0.021	0.0011	0.1471	0.0014	0.0013	0.0743	0.0011	0.105	0.1508	0.0276	0.0064	0.1264	0.0221	0.001	0.0015	0.0042	0.0011	0.035	0.0182	0.039	0.0626	0.0206	0.0829	0.002
12	rs7306425	104549381	0.89	0.491600132839596	0.85	0.356744695657816	0.307089102065383	1.06887241898745	0.0267	0.0157	0.021	0.0011	0.147	0.0014	0.0013	0.0742	0.0011	0.105	0.151	0.0276	0.0064	0.1262	0.0222	0.001	0.0015	0.0042	0.0012	0.035	0.0182	0.039	0.0628	0.0205	0.083	0.002
12	rs73177993	104561936	0.89	0.491600132839596	0.85	0.356744695657816	0.266334782831845	1.05236657050135	0.0265	0.0158	0.021	0.0011	0.1466	0.0014	0.0012	0.0743	0.0011	0.1049	0.1515	0.0276	0.0064	0.1257	0.0224	0.001	0.0015	0.0041	0.0013	0.0349	0.0181	0.0389	0.0633	0.0205	0.083	0.002
12	rs7969538	104570383	0.89	0.491600132839596	0.85	0.356744695657816	0.266791852644036	1.07698104055475	0.0265	0.0159	0.021	0.0011	0.1465	0.0014	0.0012	0.0743	0.0011	0.1049	0.1515	0.0276	0.0064	0.1256	0.0224	0.001	0.0015	0.0041	0.0013	0.0349	0.0181	0.0389	0.0634	0.0205	0.0831	0.002
12	rs61939222	104574563	0.89	0.491600132839596	0.85	0.356744695657816	0.267569845822541	1.11409946855064	0.0265	0.0159	0.0211	0.0011	0.1464	0.0014	0.0012	0.0743	0.0011	0.1047	0.1515	0.0277	0.0065	0.1257	0.0225	0.001	0.0015	0.0041	0.0013	0.0349	0.018	0.0389	0.0635	0.0205	0.0831	0.002
12	rs80311499	104576706	0.89	0.491600132839596	0.85	0.356744695657816	0.269957204238535	1.13372776516135	0.0265	0.0159	0.0211	0.0011	0.1464	0.0014	0.0012	0.0743	0.0011	0.1047	0.1515	0.0277	0.0065	0.1257	0.0225	0.001	0.0015	0.0041	0.0013	0.0348	0.018	0.0389	0.0636	0.0204	0.0831	0.002
12	rs17807362	104610241	0.89	0.491600132839596	0.85	0.356744695657816	0.265148389062787	1.14323709672016	0.0265	0.016	0.0211	0.0011	0.1459	0.0014	0.0012	0.0743	0.001	0.1038	0.1516	0.0278	0.0066	0.1257	0.0228	0.001	0.0015	0.004	0.0015	0.0347	0.018	0.0389	0.0642	0.0204	0.083	0.0021
12	rs116897429	104610255	0.89	0.491600132839596	0.85	0.356744695657816	0.263646717773697	1.13864458324561	0.0265	0.016	0.0211	0.0011	0.146	0.0014	0.0012	0.0743	0.001	0.1038	0.1516	0.0278	0.0066	0.1257	0.0228	0.001	0.0015	0.004	0.0015	0.0347	0.018	0.0389	0.0642	0.0203	0.083	0.0021
12	rs7953434	104622101	0.89	0.491600132839596	0.85	0.356744695657816	0.245551088260889	1.11802010531879	0.0265	0.016	0.021	0.0011	0.146	0.0014	0.0012	0.0743	0.001	0.1039	0.1516	0.0278	0.0065	0.1256	0.0228	0.001	0.0015	0.004	0.0015	0.0347	0.018	0.0389	0.0644	0.0202	0.083	0.0021
12	rs77176894	104629876	0.89	0.491600132839596	0.85	0.356744695657816	0.250296077246426	1.11230335520827	0.0265	0.016	0.021	0.0011	0.146	0.0014	0.0012	0.0743	0.001	0.1041	0.1516	0.0279	0.0065	0.1255	0.0228	9e-04	0.0015	0.004	0.0015	0.0346	0.018	0.0389	0.0645	0.0202	0.083	0.0021
12	rs74990047	104632095	0.89	0.491600132839596	0.85	0.356744695657816	0.252199146627097	1.11311970439984	0.0265	0.016	0.021	0.0011	0.1459	0.0014	0.0012	0.0743	0.001	0.1042	0.1517	0.028	0.0065	0.1254	0.0228	9e-04	0.0015	0.004	0.0015	0.0346	0.018	0.0389	0.0645	0.0202	0.083	0.0021
12	rs12308914	104633842	0.89	0.491600132839596	0.85	0.356744695657816	0.257192995071145	1.14323709672016	0.0265	0.016	0.021	0.0011	0.1459	0.0014	0.0012	0.0743	0.001	0.1042	0.1517	0.028	0.0065	0.1254	0.0228	9e-04	0.0015	0.004	0.0015	0.0346	0.018	0.0389	0.0645	0.0201	0.083	0.0021
12	rs11111945	104634193	0.89	0.491600132839596	0.85	0.356744695657816	0.257776100551259	1.14537047403343	0.0265	0.016	0.021	0.0011	0.1459	0.0014	0.0012	0.0743	0.001	0.1043	0.1517	0.028	0.0065	0.1254	0.0228	9e-04	0.0015	0.004	0.0015	0.0346	0.018	0.0389	0.0645	0.0201	0.083	0.0021
12	rs117567389	104639327	0.89	0.491600132839596	0.85	0.356744695657816	0.240899196397716	1.14569874988585	0.0265	0.016	0.021	0.0012	0.146	0.0014	0.0012	0.0742	0.001	0.1045	0.1517	0.0281	0.0064	0.1249	0.0228	9e-04	0.0016	0.004	0.0015	0.0346	0.018	0.0389	0.0646	0.0201	0.083	0.0021
12	rs11111953	104646996	0.89	0.491600132839596	0.85	0.356744695657816	0.22988409562584	1.17399365260408	0.0266	0.016	0.0211	0.0012	0.1461	0.0014	0.0012	0.074	0.001	0.1051	0.1517	0.0283	0.0064	0.1241	0.0227	9e-04	0.0016	0.0039	0.0014	0.0346	0.0182	0.039	0.0646	0.02	0.0832	0.0021
12	rs4964735	104656126	0.89	0.491600132839596	0.85	0.356744695657816	0.236339090833451	1.20953439849336	0.0265	0.016	0.0213	0.0012	0.1461	0.0014	0.0012	0.0758	0.001	0.1045	0.1507	0.029	0.0065	0.1236	0.0228	9e-04	0.0016	0.0039	0.0015	0.0345	0.018	0.0393	0.0642	0.0192	0.0835	0.0021
12	rs34199247	104656894	0.89	0.491600132839596	0.85	0.356744695657816	0.236082410729386	1.20274236753059	0.0265	0.016	0.0213	0.0012	0.1461	0.0014	0.0012	0.0758	0.001	0.1044	0.1507	0.0291	0.0065	0.1235	0.0228	9e-04	0.0016	0.0039	0.0015	0.0345	0.018	0.0393	0.0642	0.0192	0.0836	0.0021
12	rs10778311	104658060	0.89	0.491600132839596	0.85	0.356744695657816	0.238011270740469	1.19976264044454	0.0265	0.0161	0.0213	0.0012	0.146	0.0014	0.0012	0.0759	0.001	0.1044	0.1507	0.0292	0.0065	0.1235	0.0228	9e-04	0.0016	0.0039	0.0015	0.0345	0.018	0.0393	0.0642	0.0191	0.0837	0.0021
12	rs77006691	104666214	0.89	0.491600132839596	0.85	0.356744695657816	0.226986576617726	1.17251003522211	0.0264	0.0161	0.0215	0.0012	0.146	0.0014	0.0012	0.076	0.001	0.1043	0.1506	0.0291	0.0065	0.1235	0.0225	9e-04	0.0016	0.0039	0.0015	0.0345	0.0179	0.0393	0.0641	0.0191	0.0838	0.0021
12	rs78730305	104669564	0.89	0.491600132839596	0.85	0.356744695657816	0.224234166148681	1.13831667506948	0.0264	0.0161	0.0216	0.0012	0.146	0.0014	0.0012	0.0761	0.001	0.1042	0.1506	0.0291	0.0065	0.1235	0.0224	9e-04	0.0016	0.0039	0.0015	0.0345	0.0179	0.0393	0.0642	0.0191	0.0838	0.0021
12	rs34195484	104677974	0.89	0.491600132839596	0.85	0.356744695657816	0.204503891766944	1.1049611747196	0.0264	0.0162	0.0219	0.0012	0.146	0.0016	0.0012	0.0763	0.001	0.104	0.1504	0.029	0.0063	0.1235	0.0225	9e-04	0.0016	0.0038	0.0014	0.0344	0.0179	0.0394	0.0641	0.019	0.084	0.002
12	rs11111987	104698582	0.89	0.491600132839596	0.84	0.397589870063919	0.183821609560171	1.05705449660541	0.0264	0.0165	0.0221	0.0012	0.1455	0.002	0.0012	0.0764	9e-04	0.1038	0.1505	0.029	0.0061	0.1234	0.0225	9e-04	0.0017	0.0037	0.0014	0.0345	0.018	0.0396	0.0636	0.0192	0.0839	0.002
12	rs34189975	104709062	0.89	0.491600132839596	0.84	0.397589870063919	0.178445867703185	1.03445962237584	0.0264	0.0165	0.0221	0.0012	0.1455	0.002	0.0012	0.0765	9e-04	0.1037	0.1505	0.029	0.0061	0.1234	0.0225	9e-04	0.0017	0.0037	0.0013	0.0345	0.018	0.0397	0.0635	0.0193	0.0839	0.002
12	rs34615738	104715232	0.89	0.491600132839596	0.84	0.397589870063919	0.17983617548373	1.03961601353256	0.0264	0.0165	0.0221	0.0013	0.1455	0.002	0.0012	0.0765	9e-04	0.1036	0.1506	0.029	0.0061	0.1233	0.0225	9e-04	0.0017	0.0037	0.0013	0.0345	0.018	0.0397	0.0635	0.0193	0.0839	0.002
12	rs7962256	104721575	0.89	0.491600132839596	0.84	0.397589870063919	0.178445867703185	1.03236623006675	0.0264	0.0165	0.0221	0.0013	0.1455	0.002	0.0012	0.0765	9e-04	0.1035	0.1506	0.029	0.0061	0.1233	0.0225	9e-04	0.0017	0.0037	0.0013	0.0345	0.018	0.0397	0.0635	0.0193	0.0839	0.002
12	rs61937916	104738825	0.89	0.491600132839596	0.84	0.397589870063919	0.176372092844876	1.0119581022159	0.0264	0.0165	0.022	0.0013	0.1455	0.002	0.0013	0.0765	9e-04	0.1036	0.1507	0.029	0.006	0.1233	0.0225	0.001	0.0017	0.0037	0.0013	0.0344	0.018	0.0397	0.0633	0.0194	0.0839	0.002
12	rs10778323	104746075	0.89	0.491600132839596	0.84	0.397589870063919	0.173090393637385	1.00010291003626	0.0264	0.0165	0.022	0.0013	0.1455	0.0021	0.0013	0.0765	9e-04	0.1036	0.1508	0.029	0.006	0.1233	0.0225	0.001	0.0017	0.0037	0.0013	0.0344	0.018	0.0397	0.0632	0.0194	0.0839	0.002
12	rs7978310	104748620	0.89	0.491600132839596	0.84	0.397589870063919	0.167231191239743	0.9659723738543	0.0264	0.0165	0.022	0.0013	0.1454	0.0021	0.0013	0.0765	9e-04	0.1037	0.1508	0.029	0.0059	0.1232	0.0226	0.001	0.0017	0.0037	0.0013	0.0343	0.018	0.0396	0.0632	0.0194	0.084	0.002
12	rs75776983	104750006	0.89	0.491600132839596	0.84	0.397589870063919	0.166493899083021	0.959142400212376	0.0264	0.0165	0.022	0.0013	0.1453	0.0022	0.0014	0.0765	9e-04	0.1038	0.1508	0.029	0.0059	0.1232	0.0226	0.001	0.0018	0.0038	0.0013	0.0343	0.018	0.0396	0.0631	0.0194	0.084	0.002
12	rs73398474	104759863	0.89	0.491600132839596	0.84	0.397589870063919	0.171873434649387	0.905950715941549	0.0265	0.0166	0.022	0.0014	0.1449	0.0025	0.0016	0.0764	9e-04	0.1044	0.1507	0.029	0.0057	0.1226	0.023	0.0013	0.002	0.004	0.0011	0.034	0.0181	0.0389	0.0629	0.0195	0.0841	0.002
12	rs78562783	104762698	0.89	0.491600132839596	0.84	0.397589870063919	0.172373931299221	0.892944157166421	0.0265	0.0166	0.0221	0.0014	0.1448	0.0025	0.0016	0.0764	9e-04	0.1045	0.1506	0.029	0.0057	0.1225	0.023	0.0013	0.002	0.004	0.0011	0.0339	0.0181	0.0389	0.0628	0.0195	0.0841	0.002
12	rs17035401	104763044	0.89	0.491600132839596	0.84	0.397589870063919	0.166704359917804	0.893413609974859	0.0265	0.0166	0.0221	0.0014	0.1448	0.0026	0.0016	0.0764	9e-04	0.1045	0.1506	0.029	0.0057	0.1225	0.023	0.0013	0.002	0.004	0.0011	0.0339	0.0181	0.0388	0.0628	0.0195	0.0841	0.002
12	rs117500307	104763178	0.89	0.491600132839596	0.84	0.397589870063919	0.166108457428483	0.893413609974859	0.0265	0.0166	0.0221	0.0014	0.1448	0.0026	0.0016	0.0764	9e-04	0.1045	0.1506	0.029	0.0057	0.1225	0.0231	0.0013	0.002	0.004	0.0011	0.0339	0.0181	0.0388	0.0628	0.0195	0.0841	0.002
12	rs12810189	104764844	0.89	0.491600132839596	0.84	0.397589870063919	0.169029676584277	0.897171030649003	0.0265	0.0166	0.0221	0.0014	0.1448	0.0026	0.0016	0.0763	9e-04	0.1046	0.1504	0.029	0.0057	0.1223	0.0232	0.0014	0.0021	0.004	0.0011	0.0339	0.0181	0.0388	0.0627	0.0195	0.0842	0.002
12	rs4537826	104772791	0.89	0.491600132839596	0.84	0.397589870063919	0.174060355856351	0.890910440253776	0.0265	0.0165	0.0223	0.0015	0.1447	0.0026	0.0018	0.0763	9e-04	0.1049	0.15	0.0288	0.0058	0.122	0.0233	0.0015	0.0022	0.0041	0.0011	0.0338	0.0183	0.0387	0.0625	0.0196	0.0845	0.002
12	rs12828801	104772990	0.89	0.491600132839596	0.84	0.397589870063919	0.172588688764315	0.876389145109534	0.0265	0.0165	0.0222	0.0015	0.1447	0.0026	0.0018	0.0763	9e-04	0.1049	0.15	0.0288	0.0058	0.122	0.0233	0.0015	0.0022	0.0041	0.0011	0.0338	0.0183	0.0387	0.0625	0.0196	0.0845	0.002
12	rs75040891	104778285	0.89	0.491600132839596	0.84	0.397589870063919	0.176082158950033	0.822954769736329	0.0264	0.0166	0.0226	0.0015	0.1446	0.0026	0.0019	0.0768	9e-04	0.1052	0.1492	0.0282	0.0059	0.1212	0.0235	0.0015	0.0024	0.0041	0.001	0.0335	0.0185	0.0385	0.0632	0.0196	0.0846	0.002
12	rs116198494	104779777	0.89	0.491600132839596	0.84	0.397589870063919	0.179762845991945	0.825879240103171	0.0263	0.0166	0.0227	0.0015	0.1446	0.0026	0.0019	0.0767	8e-04	0.1053	0.1491	0.0281	0.0059	0.121	0.0236	0.0015	0.0024	0.0041	0.001	0.0334	0.0185	0.0385	0.0633	0.0196	0.0847	0.002
12	rs6539149	104788505	0.89	0.491600132839596	0.84	0.397589870063919	0.175177895891896	0.763873703577582	0.0262	0.0167	0.023	0.0015	0.1444	0.0026	0.002	0.0767	8e-04	0.106	0.1489	0.028	0.0059	0.1204	0.0236	0.0015	0.0025	0.0039	0.001	0.0334	0.0187	0.0384	0.0635	0.0197	0.0845	0.0019
12	rs117346402	104790715	0.89	0.491600132839596	0.84	0.397589870063919	0.171623503469781	0.75419514302598	0.0262	0.0167	0.023	0.0015	0.1444	0.0026	0.002	0.0768	8e-04	0.1061	0.1488	0.028	0.0059	0.1203	0.0236	0.0015	0.0025	0.0039	0.001	0.0335	0.0187	0.0384	0.0635	0.0198	0.0844	0.0019
12	rs73183722	104795547	0.89	0.491600132839596	0.84	0.397589870063919	0.168817507765019	0.755403494920093	0.0262	0.0167	0.023	0.0015	0.1445	0.0026	0.002	0.0768	8e-04	0.1061	0.1488	0.028	0.0059	0.1202	0.0235	0.0015	0.0026	0.0039	0.001	0.0334	0.0188	0.0385	0.0636	0.0198	0.0844	0.0019
12	rs73183724	104797204	0.89	0.491600132839596	0.84	0.397589870063919	0.168076139783589	0.752987212576221	0.0262	0.0167	0.023	0.0015	0.1445	0.0026	0.002	0.0768	8e-04	0.1061	0.1488	0.028	0.0059	0.1202	0.0235	0.0015	0.0026	0.0039	0.001	0.0334	0.0188	0.0384	0.0636	0.0198	0.0844	0.0019
12	rs17035534	104799513	0.89	0.491600132839596	0.84	0.397589870063919	0.167758992947834	0.750723481202716	0.0262	0.0167	0.023	0.0016	0.1445	0.0026	0.002	0.0768	8e-04	0.1062	0.1488	0.028	0.0059	0.1202	0.0235	0.0015	0.0026	0.0039	0.001	0.0334	0.0188	0.0384	0.0636	0.0198	0.0843	0.0019
12	rs12579969	104802056	0.89	0.491600132839596	0.85	0.356744695657816	0.168323051086548	0.751326997558268	0.0262	0.0167	0.023	0.0016	0.1445	0.0026	0.002	0.0768	8e-04	0.1062	0.1488	0.028	0.0059	0.1202	0.0235	0.0015	0.0026	0.0039	0.001	0.0335	0.0188	0.0384	0.0636	0.0198	0.0842	0.0019
12	rs75451563	104805695	0.89	0.491600132839596	0.85	0.356744695657816	0.149665106572002	0.714112307472454	0.0262	0.0166	0.0231	0.0017	0.144	0.0026	0.0022	0.0768	8e-04	0.1062	0.1484	0.0278	0.0059	0.12	0.0237	0.0016	0.0027	0.0039	0.001	0.0333	0.0188	0.0382	0.0637	0.0198	0.0847	0.0019
12	rs76345421	104807237	0.89	0.491600132839596	0.85	0.356744695657816	0.138684660104883	0.688699650518275	0.0261	0.0166	0.0231	0.0017	0.1437	0.0027	0.0023	0.077	8e-04	0.1062	0.1482	0.0276	0.006	0.1199	0.0237	0.0018	0.0027	0.0038	0.0011	0.0334	0.0188	0.0381	0.0638	0.0198	0.0849	0.002
12	rs73183733	104807678	0.89	0.491600132839596	0.85	0.356744695657816	0.137210299781596	0.67629275217107	0.0261	0.0166	0.0231	0.0017	0.1436	0.0027	0.0023	0.077	8e-04	0.1062	0.1481	0.0276	0.006	0.1199	0.0237	0.0018	0.0027	0.0038	0.0011	0.0334	0.0188	0.0381	0.0638	0.0198	0.0849	0.002
12	rs78870433	104808151	0.89	0.491600132839596	0.85	0.356744695657816	0.137241570754351	0.672315732041475	0.026	0.0166	0.0231	0.0017	0.1435	0.0026	0.0023	0.0771	8e-04	0.1062	0.148	0.0276	0.006	0.1199	0.0237	0.0018	0.0027	0.0038	0.0011	0.0334	0.0188	0.038	0.0638	0.0198	0.085	0.002
12	rs11112043	104808857	0.89	0.491600132839596	0.85	0.356744695657816	0.137054009073084	0.674819158839814	0.026	0.0165	0.0232	0.0017	0.1434	0.0026	0.0023	0.0772	9e-04	0.1062	0.148	0.0276	0.006	0.12	0.0238	0.0019	0.0027	0.0038	0.0011	0.0334	0.0188	0.038	0.0638	0.0198	0.085	0.002
12	rs2464678	104813369	0.89	0.491600132839596	0.85	0.356744695657816	0.125754966361722	0.649443252896901	0.0257	0.0163	0.0233	0.0018	0.1429	0.0026	0.0024	0.0775	9e-04	0.1062	0.1479	0.0276	0.0061	0.1198	0.024	0.0019	0.0029	0.0037	0.0011	0.0333	0.0188	0.038	0.0638	0.0198	0.0852	0.002
12	rs2468907	104817290	0.88	0.538208189821859	0.86	0.318862054747229	0.117074585484909	0.631103936124809	0.0256	0.0162	0.0233	0.0018	0.1432	0.0026	0.0024	0.0776	9e-04	0.106	0.1479	0.0276	0.0062	0.1198	0.0241	0.0019	0.0029	0.0037	0.0012	0.0332	0.0188	0.038	0.0638	0.0197	0.0853	0.002
12	rs2243512	104819107	0.89	0.491600132839596	0.86	0.318862054747229	0.104244705538319	0.604258785631052	0.0254	0.016	0.0231	0.0018	0.1435	0.0026	0.0024	0.0772	0.001	0.1057	0.1492	0.0275	0.0063	0.1197	0.0245	0.0019	0.003	0.0037	0.0012	0.0328	0.0189	0.038	0.0638	0.0194	0.0853	0.002
12	rs118143787	104819579	0.89	0.491600132839596	0.86	0.318862054747229	0.0991948188863754	0.596373958321356	0.0253	0.0158	0.0232	0.0018	0.1436	0.0026	0.0024	0.0772	0.001	0.1057	0.1493	0.0276	0.0063	0.1198	0.0246	0.0019	0.003	0.0036	0.0011	0.0327	0.0188	0.038	0.0638	0.0194	0.0851	0.002
12	rs78307561	104826920	0.89	0.491600132839596	0.86	0.318862054747229	0.0895619119179058	0.578830906604055	0.0251	0.0152	0.0235	0.0018	0.1445	0.0026	0.0024	0.0771	0.001	0.1054	0.15	0.028	0.0062	0.1201	0.0252	0.0019	0.003	0.0036	0.0011	0.0325	0.0187	0.0378	0.0639	0.0192	0.084	0.0019
12	rs17035597	104827338	0.89	0.491600132839596	0.86	0.318862054747229	0.0892498607673675	0.578546698226878	0.025	0.0152	0.0235	0.0018	0.1446	0.0026	0.0024	0.0771	0.001	0.1054	0.15	0.028	0.0062	0.1201	0.0252	0.0019	0.003	0.0036	0.0011	0.0324	0.0187	0.0378	0.0639	0.0192	0.0839	0.0019
12	rs11112054	104831683	0.89	0.491600132839596	0.86	0.318862054747229	0.0928925007128676	0.588371280491316	0.025	0.015	0.0236	0.0018	0.1446	0.0026	0.0025	0.077	0.0011	0.1055	0.1503	0.0282	0.0062	0.1203	0.0253	0.0019	0.0029	0.0035	0.0011	0.0323	0.0188	0.0378	0.0638	0.0191	0.0835	0.0019
12	rs57712028	104832960	0.89	0.491600132839596	0.86	0.318862054747229	0.089971020727302	0.592798135377471	0.025	0.0149	0.0236	0.0018	0.1447	0.0027	0.0025	0.0767	0.0011	0.1055	0.1502	0.0282	0.0062	0.1206	0.0253	0.0019	0.0029	0.0035	0.0011	0.0323	0.0188	0.0378	0.0639	0.0191	0.0835	0.0019
12	rs11112057	104834662	0.89	0.491600132839596	0.86	0.318862054747229	0.0847908808086307	0.585661989431361	0.025	0.0148	0.0236	0.0018	0.1447	0.0027	0.0025	0.0763	0.0011	0.1055	0.1503	0.0283	0.0062	0.1208	0.0254	0.0019	0.0029	0.0035	0.0012	0.0323	0.0188	0.0378	0.0639	0.019	0.0834	0.0019
12	rs2374354	104838375	0.89	0.491600132839596	0.86	0.318862054747229	0.0803868556247922	0.584237255537325	0.0248	0.0147	0.0237	0.0018	0.1451	0.0027	0.0025	0.0754	0.0011	0.1055	0.1506	0.0285	0.0061	0.121	0.0254	0.002	0.0029	0.0035	9e-04	0.0323	0.0188	0.0378	0.0638	0.019	0.0834	0.0019
12	rs2254717	104838929	0.89	0.491600132839596	0.86	0.318862054747229	0.0766316067280624	0.591369248676502	0.0249	0.0146	0.0237	0.0018	0.1452	0.0027	0.0025	0.075	0.0012	0.1056	0.1507	0.0285	0.0061	0.1211	0.0254	0.002	0.0029	0.0035	0.001	0.0323	0.0188	0.0378	0.0638	0.0191	0.0834	0.0019
12	rs73183760	104839661	0.89	0.491600132839596	0.86	0.318862054747229	0.0725077325129721	0.615194496992373	0.0248	0.0146	0.0237	0.0018	0.1452	0.0027	0.0025	0.0749	0.0012	0.1055	0.1507	0.0285	0.0062	0.121	0.0254	0.002	0.0029	0.0035	0.001	0.0323	0.0188	0.0379	0.0638	0.019	0.0835	0.0019
12	rs11112059	104842296	0.89	0.491600132839596	0.86	0.318862054747229	0.0695878598838889	0.597662511720021	0.0248	0.0145	0.0237	0.0019	0.1453	0.0028	0.0027	0.0742	0.0012	0.1054	0.1506	0.0287	0.0063	0.1206	0.0255	0.0021	0.003	0.0035	0.001	0.0321	0.0189	0.0382	0.0636	0.019	0.0836	0.002
12	rs61434346	104842566	0.89	0.491600132839596	0.86	0.318862054747229	0.0732235195179852	0.632845257090805	0.0247	0.0146	0.0238	0.0019	0.1455	0.0028	0.0027	0.0741	0.0012	0.1051	0.1507	0.0286	0.0063	0.1204	0.0255	0.002	0.003	0.0035	0.001	0.0321	0.0189	0.0381	0.0636	0.019	0.0837	0.002
12	rs78580580	104844152	0.89	0.491600132839596	0.86	0.318862054747229	0.0813098672586799	0.603828068892344	0.0246	0.0146	0.0238	0.0019	0.1461	0.0028	0.0028	0.0737	0.0013	0.1047	0.151	0.0286	0.0064	0.1199	0.0253	0.0021	0.003	0.0035	0.0011	0.0321	0.0189	0.0382	0.0636	0.019	0.0837	0.002
12	rs12311539	104844868	0.9	0.447749409690379	0.86	0.318862054747229	0.06814704161525	0.579115148699876	0.0245	0.0146	0.0239	0.0019	0.1467	0.0028	0.003	0.0734	0.0014	0.1042	0.1519	0.0287	0.0065	0.1192	0.0251	0.0021	0.0029	0.0036	0.0012	0.032	0.0189	0.0384	0.0636	0.0189	0.0837	0.0021
12	rs4964792	104846108	0.9	0.447749409690379	0.86	0.318862054747229	0.0525498568044553	0.558032418122492	0.0242	0.0146	0.0241	0.0019	0.1487	0.0027	0.0032	0.0724	0.0015	0.1032	0.1537	0.0286	0.007	0.118	0.0242	0.0022	0.0028	0.0035	0.0013	0.032	0.0191	0.0387	0.0637	0.0182	0.0834	0.0023
12	rs73382351	104846282	0.9	0.447749409690379	0.86	0.318862054747229	0.0665272618860262	0.58494951809847	0.0241	0.0146	0.0241	0.0019	0.1489	0.0027	0.0032	0.0723	0.0015	0.1031	0.1538	0.0285	0.0071	0.1178	0.024	0.0022	0.0028	0.0035	0.0013	0.032	0.0191	0.0387	0.0637	0.0182	0.0833	0.0024
12	rs17035622	104846453	0.9	0.447749409690379	0.87	0.283849475516541	0.0700177916495844	0.582386351564877	0.0241	0.0146	0.0241	0.0019	0.1491	0.0027	0.0032	0.0723	0.0015	0.1029	0.1539	0.0285	0.0072	0.1176	0.0239	0.0022	0.0028	0.0035	0.0013	0.0319	0.0191	0.0387	0.0637	0.0182	0.0833	0.0025
12	rs76167477	104848760	0.9	0.447749409690379	0.87	0.283849475516541	0.146165919423084	0.580252453974612	0.0233	0.015	0.0243	0.0018	0.1514	0.0028	0.0037	0.0717	0.002	0.1007	0.1559	0.0285	0.0085	0.1146	0.0227	0.0026	0.0028	0.0037	0.0016	0.0314	0.0193	0.0389	0.0632	0.018	0.0832	0.0034
12	rs117602492	104849490	0.9	0.447749409690379	0.87	0.283849475516541	0.198167105251851	0.599095015823208	0.0231	0.0151	0.0243	0.0018	0.1525	0.0028	0.0039	0.071	0.0021	0.1	0.1567	0.0285	0.0089	0.1138	0.0224	0.0027	0.0028	0.0038	0.0017	0.0311	0.0193	0.0389	0.0633	0.018	0.083	0.0037
12	rs78057832	104853323	0.89	0.491600132839596	0.87	0.283849475516541	0.715061795196269	0.825879240103171	0.0222	0.0154	0.0242	0.0018	0.1556	0.0029	0.0044	0.0683	0.0025	0.0968	0.1598	0.0287	0.01	0.1137	0.0211	0.0031	0.0028	0.004	0.0019	0.0303	0.0193	0.0389	0.0619	0.0175	0.0823	0.0046
12	rs1922261	104854011	0.89	0.491600132839596	0.88	0.251609301083599	0.658015086473929	0.715007706900126	0.0222	0.0154	0.0243	0.0019	0.1558	0.0029	0.0045	0.0682	0.0026	0.0966	0.1601	0.0288	0.0101	0.1136	0.0211	0.0031	0.0029	0.004	0.002	0.0303	0.0194	0.039	0.0618	0.0175	0.0823	0.0047
12	rs7976781	104855630	0.89	0.491600132839596	0.88	0.251609301083599	0.656653867794245	0.703981985795004	0.0221	0.0155	0.0242	0.0019	0.1559	0.0029	0.0045	0.0681	0.0026	0.0967	0.1602	0.0288	0.0101	0.1136	0.021	0.0031	0.0029	0.004	0.002	0.0303	0.0194	0.0389	0.0618	0.0174	0.0823	0.0047
12	rs56380349	104864465	0.88	0.538208189821859	0.88	0.251609301083599	0.719755616800571	0.695663782410449	0.0222	0.0154	0.0241	0.0018	0.1563	0.0029	0.0045	0.0677	0.0026	0.0967	0.1603	0.0285	0.0103	0.1134	0.0207	0.003	0.0031	0.0041	0.002	0.0305	0.0196	0.0386	0.0618	0.0175	0.0822	0.0049
12	rs6419387	104864883	0.88	0.538208189821859	0.88	0.251609301083599	0.720203357244859	0.677324702529313	0.0222	0.0154	0.024	0.0018	0.1563	0.0029	0.0045	0.0676	0.0026	0.0967	0.1603	0.0285	0.0103	0.1134	0.0207	0.003	0.0031	0.0041	0.0021	0.0306	0.0196	0.0386	0.0618	0.0175	0.0823	0.0049
12	rs4964802	104866624	0.88	0.538208189821859	0.89	0.222038712392691	0.726484661369388	0.667315258765785	0.0222	0.0154	0.024	0.0018	0.1564	0.0029	0.0044	0.0675	0.0026	0.0964	0.1604	0.0285	0.0104	0.1134	0.0207	0.003	0.0031	0.0041	0.002	0.0306	0.0196	0.0385	0.0619	0.0175	0.0826	0.0049
12	rs7973993	104872372	0.88	0.538208189821859	0.89	0.222038712392691	0.808658647828739	0.664377797208377	0.0221	0.0153	0.0241	0.0018	0.1569	0.0028	0.0044	0.0672	0.0026	0.0962	0.1603	0.0286	0.0105	0.1129	0.0206	0.0031	0.003	0.004	0.002	0.0306	0.0196	0.0385	0.0627	0.0175	0.0826	0.005
12	rs7299352	104873612	0.88	0.538208189821859	0.89	0.222038712392691	0.821578072252825	0.668491073109832	0.0221	0.0154	0.0241	0.0018	0.1569	0.0028	0.0044	0.0672	0.0026	0.0962	0.1601	0.0285	0.0105	0.1128	0.0206	0.0031	0.003	0.004	0.0019	0.0306	0.0196	0.0385	0.0629	0.0175	0.0826	0.005
12	rs7963874	104882004	0.88	0.538208189821859	0.89	0.222038712392691	0.904703833292749	0.664524599777333	0.0222	0.0154	0.0241	0.0017	0.1573	0.0027	0.0044	0.067	0.0026	0.0965	0.1599	0.0286	0.0106	0.1121	0.0206	0.0031	0.003	0.004	0.0018	0.0307	0.0197	0.0385	0.0633	0.0176	0.0826	0.0051
12	rs11614905	104884053	0.88	0.538208189821859	0.89	0.222038712392691	0.901494850571752	0.657779397858423	0.0221	0.0153	0.0241	0.0017	0.1573	0.0027	0.0044	0.0671	0.0025	0.0966	0.1599	0.0286	0.0106	0.112	0.0206	0.0031	0.003	0.004	0.0018	0.0307	0.0197	0.0385	0.0633	0.0176	0.0826	0.0051
12	rs7972097	104884291	0.88	0.538208189821859	0.89	0.222038712392691	0.902070469821603	0.656900756043005	0.0221	0.0153	0.0241	0.0017	0.1574	0.0027	0.0044	0.0671	0.0025	0.0966	0.1599	0.0286	0.0106	0.112	0.0206	0.0031	0.003	0.004	0.0018	0.0307	0.0197	0.0385	0.0633	0.0176	0.0826	0.0051
12	rs17035655	104886384	0.88	0.538208189821859	0.89	0.222038712392691	0.884461230064141	0.65631514504458	0.0221	0.0153	0.0241	0.0018	0.1575	0.0027	0.0044	0.0671	0.0025	0.0966	0.1598	0.0286	0.0106	0.112	0.0206	0.0031	0.0031	0.004	0.0019	0.0307	0.0198	0.0384	0.0633	0.0176	0.0825	0.0051
12	rs17035663	104892372	0.88	0.538208189821859	0.89	0.222038712392691	0.86538155018092	0.627624664572342	0.022	0.0153	0.0241	0.0018	0.158	0.0027	0.0044	0.0668	0.0026	0.0964	0.1591	0.0287	0.0106	0.1121	0.0206	0.0032	0.0031	0.004	0.0018	0.0309	0.0199	0.0381	0.0633	0.0177	0.0829	0.0051
12	rs10778338	104894402	0.88	0.538208189821859	0.89	0.222038712392691	0.866513280686151	0.618224365714736	0.022	0.0153	0.0241	0.0019	0.1581	0.0027	0.0044	0.0668	0.0026	0.0964	0.1591	0.0287	0.0106	0.1121	0.0206	0.0032	0.0031	0.004	0.0018	0.031	0.0199	0.038	0.0633	0.0177	0.0829	0.0051
12	rs76625192	104895251	0.88	0.538208189821859	0.89	0.222038712392691	0.861748091416875	0.616636853722465	0.022	0.0153	0.0241	0.0019	0.1582	0.0027	0.0044	0.0667	0.0026	0.0964	0.159	0.0287	0.0106	0.1121	0.0206	0.0032	0.0031	0.004	0.0018	0.031	0.0199	0.038	0.0633	0.0177	0.0829	0.0051
12	rs77205741	104896484	0.88	0.538208189821859	0.89	0.222038712392691	0.857879551387503	0.613897058123758	0.022	0.0153	0.0241	0.0019	0.1582	0.0027	0.0044	0.0667	0.0026	0.0964	0.159	0.0287	0.0106	0.1121	0.0206	0.0032	0.0032	0.004	0.0018	0.031	0.0199	0.038	0.0633	0.0177	0.0829	0.0051
12	rs77299081	104897550	0.88	0.538208189821859	0.89	0.222038712392691	0.853938042457486	0.611880107493779	0.022	0.0153	0.0241	0.0019	0.1582	0.0027	0.0044	0.0667	0.0026	0.0964	0.159	0.0287	0.0106	0.1121	0.0206	0.0032	0.0032	0.004	0.0018	0.031	0.0199	0.038	0.0633	0.0177	0.0829	0.0051
12	rs79213114	104899186	0.88	0.538208189821859	0.89	0.222038712392691	0.849763658620308	0.608713790864693	0.022	0.0153	0.0241	0.0019	0.1583	0.0027	0.0044	0.0667	0.0026	0.0964	0.159	0.0287	0.0106	0.1121	0.0206	0.0032	0.0032	0.004	0.0018	0.0309	0.0199	0.038	0.0633	0.0177	0.0829	0.0051
12	rs79259177	104899810	0.88	0.538208189821859	0.89	0.222038712392691	0.843918165156957	0.605264075135819	0.022	0.0153	0.0241	0.0019	0.1583	0.0027	0.0044	0.0667	0.0026	0.0963	0.1589	0.0287	0.0106	0.112	0.0206	0.0032	0.0032	0.004	0.0018	0.0309	0.0199	0.038	0.0634	0.0177	0.0829	0.0051
12	rs60351248	104900636	0.88	0.538208189821859	0.89	0.222038712392691	0.833948752137592	0.602392874208329	0.022	0.0153	0.0241	0.0019	0.1584	0.0027	0.0044	0.0666	0.0026	0.0963	0.1588	0.0288	0.0106	0.112	0.0206	0.0033	0.0032	0.0039	0.0018	0.0309	0.02	0.038	0.0634	0.0177	0.0829	0.0051
12	rs78878425	104906577	0.88	0.538208189821859	0.89	0.222038712392691	0.825930488566841	0.591797827938016	0.0219	0.0153	0.0241	0.0019	0.1584	0.0028	0.0045	0.0666	0.0026	0.0963	0.1587	0.0287	0.0106	0.1119	0.0206	0.0033	0.0033	0.0039	0.0018	0.0309	0.02	0.0381	0.0633	0.0177	0.0829	0.0051
12	rs10861230	104907072	0.88	0.538208189821859	0.89	0.222038712392691	0.825772046135955	0.590940743840993	0.0219	0.0153	0.0241	0.0019	0.1585	0.0028	0.0045	0.0666	0.0026	0.0963	0.1586	0.0287	0.0106	0.1119	0.0206	0.0033	0.0033	0.0039	0.0018	0.0309	0.02	0.0381	0.0633	0.0177	0.0829	0.0051
12	rs17811260	104911631	0.88	0.538208189821859	0.89	0.222038712392691	0.823238739878065	0.601245303958645	0.0219	0.0152	0.0241	0.0019	0.1586	0.0028	0.0045	0.0665	0.0026	0.0964	0.1587	0.0287	0.0106	0.1118	0.0206	0.0033	0.0033	0.0038	0.0018	0.031	0.02	0.038	0.0631	0.0177	0.083	0.0051
12	rs17811302	104912323	0.88	0.538208189821859	0.89	0.222038712392691	0.821103860102563	0.596803402320768	0.0219	0.0152	0.0241	0.0019	0.1586	0.0028	0.0045	0.0665	0.0026	0.0963	0.1587	0.0287	0.0106	0.1118	0.0206	0.0033	0.0033	0.0038	0.0018	0.031	0.02	0.038	0.0631	0.0177	0.083	0.0051
12	rs117970750	104917777	0.88	0.538208189821859	0.9	0.195029827813683	0.823080519076242	0.610008631946609	0.0219	0.0152	0.0241	0.0019	0.1587	0.0028	0.0045	0.0664	0.0026	0.0963	0.1587	0.0287	0.0106	0.1117	0.0206	0.0033	0.0033	0.0038	0.0018	0.031	0.02	0.038	0.0632	0.0177	0.0829	0.0051
12	rs75415741	104918757	0.88	0.538208189821859	0.9	0.195029827813683	0.827515629270066	0.598235415166362	0.0219	0.0152	0.0241	0.002	0.1588	0.0028	0.0045	0.0663	0.0026	0.0964	0.1588	0.0287	0.0106	0.1116	0.0206	0.0033	0.0034	0.0038	0.0018	0.031	0.02	0.0379	0.0632	0.0177	0.0829	0.0051
12	rs11112089	104919619	0.87	0.587631181685492	0.9	0.195029827813683	0.906186513549203	0.510658638323259	0.0219	0.0145	0.0246	0.0021	0.161	0.0028	0.0047	0.065	0.0025	0.0967	0.1593	0.0293	0.0105	0.1092	0.0208	0.0034	0.0037	0.0035	0.0017	0.0319	0.0198	0.0372	0.0638	0.0179	0.0821	0.0052
12	rs76975339	104919697	0.87	0.587631181685492	0.9	0.195029827813683	0.896075164666595	0.497202017307601	0.0219	0.0145	0.0247	0.0022	0.1612	0.0027	0.0047	0.0648	0.0024	0.0967	0.1594	0.0294	0.0105	0.1089	0.0208	0.0035	0.0038	0.0035	0.0016	0.032	0.0198	0.0371	0.0638	0.0179	0.0821	0.0052
12	rs75830153	104919891	0.87	0.587631181685492	0.9	0.195029827813683	0.932547544471449	0.478139049460486	0.0219	0.0143	0.0248	0.0022	0.1618	0.0028	0.0047	0.0645	0.0024	0.0971	0.1594	0.0295	0.0105	0.1083	0.0209	0.0035	0.0039	0.0034	0.0016	0.0322	0.0197	0.0368	0.0639	0.0179	0.0819	0.0052
12	rs1795874	104922034	0.85	0.695135765909148	0.9	0.195029827813683	1.12429645299297	0.414039727461123	0.022	0.0136	0.0251	0.0023	0.1641	0.0027	0.0048	0.0628	0.0023	0.0984	0.1597	0.0299	0.0104	0.1057	0.0218	0.0035	0.0042	0.0032	0.0016	0.0331	0.0193	0.0357	0.0644	0.018	0.0812	0.0053
12	rs74509589	104922078	0.85	0.695135765909148	0.9	0.195029827813683	1.1242064880047	0.414300545224982	0.022	0.0136	0.0251	0.0023	0.1641	0.0027	0.0048	0.0628	0.0023	0.0984	0.1597	0.0299	0.0104	0.1057	0.0218	0.0035	0.0042	0.0032	0.0016	0.0331	0.0193	0.0357	0.0644	0.018	0.0812	0.0053
12	rs1704921	104927511	0.85	0.695135765909148	0.9	0.195029827813683	1.15850640931531	0.445783551215112	0.022	0.0136	0.0251	0.0023	0.1641	0.0027	0.0048	0.0628	0.0023	0.0984	0.1597	0.0299	0.0104	0.1057	0.0218	0.0035	0.0042	0.0032	0.0016	0.0332	0.0193	0.0357	0.0644	0.018	0.0812	0.0053
12	rs11613277	104937159	0.85	0.695135765909148	0.9	0.195029827813683	1.2077951000786	0.458868764585432	0.022	0.0135	0.0251	0.0023	0.1645	0.0026	0.0048	0.0628	0.0023	0.0984	0.1597	0.0299	0.0104	0.1058	0.0217	0.0035	0.0043	0.0032	0.0016	0.0331	0.0193	0.0359	0.0644	0.0179	0.0811	0.0053
12	rs1704917	104939114	0.85	0.695135765909148	0.9	0.195029827813683	1.22003291531532	0.472457855483936	0.022	0.0135	0.0251	0.0023	0.1645	0.0026	0.0048	0.0628	0.0023	0.0985	0.1598	0.0299	0.0104	0.1058	0.0216	0.0035	0.0043	0.0032	0.0015	0.0331	0.0193	0.0359	0.0644	0.0179	0.0811	0.0053
12	rs12368888	104939332	0.85	0.695135765909148	0.91	0.170469891558667	1.21845415101255	0.470433139609875	0.022	0.0135	0.0251	0.0023	0.1645	0.0026	0.0048	0.0628	0.0023	0.0985	0.1598	0.0299	0.0104	0.1058	0.0216	0.0035	0.0043	0.0032	0.0015	0.0331	0.0193	0.0359	0.0644	0.0179	0.0811	0.0053
12	rs77849421	104946899	0.85	0.695135765909148	0.9	0.195029827813683	1.21038700092483	0.415083266309195	0.022	0.0135	0.0251	0.0024	0.1654	0.0026	0.0048	0.0629	0.0022	0.0984	0.1595	0.0296	0.0103	0.1059	0.0215	0.0035	0.0044	0.0032	0.0015	0.0335	0.0192	0.0355	0.0643	0.0178	0.081	0.0053
12	rs12823926	104948566	0.85	0.695135765909148	0.9	0.195029827813683	1.2042809723136	0.401961407193244	0.022	0.0135	0.0251	0.0024	0.1654	0.0026	0.0048	0.0629	0.0022	0.0984	0.1594	0.0296	0.0103	0.106	0.0215	0.0036	0.0044	0.0032	0.0015	0.0335	0.0192	0.0355	0.0643	0.0178	0.081	0.0053
12	rs7954880	104949981	0.85	0.695135765909148	0.9	0.195029827813683	1.19228909143336	0.413387878526973	0.022	0.0135	0.0251	0.0024	0.1654	0.0026	0.0048	0.0629	0.0022	0.0983	0.1594	0.0296	0.0103	0.106	0.0215	0.0036	0.0044	0.0032	0.0015	0.0335	0.0192	0.0355	0.0643	0.0178	0.081	0.0053
12	rs111950487	104955771	0.85	0.695135765909148	0.9	0.195029827813683	1.19708023899289	0.416911174792667	0.0218	0.0134	0.0252	0.0026	0.1659	0.0028	0.005	0.0626	0.0022	0.0977	0.159	0.0296	0.0102	0.1061	0.0215	0.0037	0.0046	0.0032	0.0015	0.0336	0.0195	0.0353	0.0644	0.0178	0.0809	0.0053
12	rs7133778	104957130	0.85	0.695135765909148	0.9	0.195029827813683	1.21622665566465	0.40649553380204	0.0218	0.0134	0.0252	0.0026	0.166	0.0028	0.0051	0.0625	0.0022	0.0976	0.1589	0.0296	0.0102	0.1061	0.0215	0.0037	0.0046	0.0032	0.0015	0.0337	0.0195	0.0353	0.0645	0.0178	0.0809	0.0054
12	rs1650128	104959507	0.85	0.695135765909148	0.9	0.195029827813683	1.23521057936012	0.403902897055773	0.0217	0.0134	0.0252	0.0026	0.1661	0.0028	0.0051	0.0623	0.0022	0.0974	0.1588	0.0296	0.0102	0.1061	0.0215	0.0037	0.0047	0.0032	0.0015	0.0337	0.0196	0.0353	0.0645	0.0179	0.0809	0.0054
12	rs1533085	104963476	0.85	0.695135765909148	0.9	0.195029827813683	1.46403647778165	0.421752534991951	0.0215	0.0133	0.0252	0.0029	0.1668	0.003	0.0054	0.0606	0.0021	0.0958	0.1577	0.0295	0.0101	0.1062	0.0215	0.0039	0.0053	0.0033	0.0016	0.0343	0.0196	0.0355	0.0652	0.0182	0.0814	0.0056
12	rs77623507	104972237	0.84	0.753316385445839	0.9	0.195029827813683	1.56253208853846	0.467063653826791	0.0215	0.0133	0.0253	0.003	0.1672	0.0031	0.0055	0.0601	0.0021	0.0949	0.1574	0.0295	0.0101	0.1063	0.0216	0.004	0.0054	0.0033	0.0016	0.0346	0.0196	0.0356	0.0655	0.0186	0.0813	0.0056
12	rs1622100	104972279	0.84	0.753316385445839	0.9	0.195029827813683	1.56967082382121	0.460343720140596	0.0215	0.0133	0.0253	0.003	0.1671	0.003	0.0055	0.0601	0.0021	0.0949	0.1575	0.0295	0.0101	0.1062	0.0216	0.004	0.0055	0.0033	0.0016	0.0346	0.0196	0.0356	0.0655	0.0186	0.0813	0.0056
12	rs78356505	104974769	0.84	0.753316385445839	0.91	0.170469891558667	1.58890133315117	0.449112104246552	0.0214	0.0132	0.0253	0.003	0.1671	0.0032	0.0056	0.06	0.0021	0.0947	0.1573	0.0293	0.0101	0.1069	0.0216	0.004	0.0055	0.0032	0.0016	0.0346	0.0196	0.0355	0.0655	0.0185	0.081	0.0056
12	rs7309946	104975826	0.84	0.753316385445839	0.9	0.195029827813683	1.58347144605723	0.422539043765051	0.0214	0.0131	0.0253	0.0031	0.1671	0.0032	0.0056	0.06	0.0021	0.0945	0.1576	0.0292	0.01	0.1072	0.0216	0.0041	0.0056	0.0032	0.0016	0.0347	0.0197	0.0355	0.0654	0.0185	0.0807	0.0056
12	rs7298441	104977204	0.84	0.753316385445839	0.9	0.195029827813683	1.57733247006747	0.377467982045048	0.0209	0.013	0.0253	0.0033	0.1664	0.0034	0.0058	0.0601	0.0021	0.094	0.1573	0.0289	0.01	0.107	0.0213	0.0043	0.0058	0.0033	0.0016	0.035	0.0203	0.0354	0.0662	0.0188	0.0803	0.0057
12	rs7298728	104977454	0.84	0.753316385445839	0.9	0.195029827813683	1.51440257056477	0.349799510442555	0.021	0.0129	0.0251	0.0033	0.1663	0.0035	0.0058	0.0599	0.0021	0.094	0.157	0.0289	0.0099	0.1072	0.0213	0.0044	0.0058	0.0033	0.0016	0.0351	0.0205	0.0354	0.0663	0.0188	0.0803	0.0057
12	rs1650134	104980530	0.84	0.753316385445839	0.9	0.195029827813683	1.48418807122577	0.276298668046304	0.0209	0.0129	0.0251	0.0036	0.1665	0.0037	0.0059	0.0596	0.002	0.0942	0.1563	0.0289	0.01	0.1075	0.0209	0.0046	0.006	0.0032	0.0017	0.0351	0.0207	0.035	0.0669	0.019	0.0797	0.0056
12	rs78066759	104982579	0.84	0.753316385445839	0.9	0.195029827813683	1.48598865648743	0.260554092563123	0.0208	0.0129	0.0252	0.0036	0.1665	0.0038	0.006	0.0595	0.002	0.0942	0.156	0.0289	0.01	0.1076	0.0208	0.0047	0.006	0.0032	0.0017	0.0351	0.0208	0.0349	0.0672	0.0191	0.0793	0.0056
12	rs73187426	104985814	0.84	0.753316385445839	0.9	0.195029827813683	1.58019625844982	0.241869709248799	0.0208	0.0128	0.0252	0.0037	0.1666	0.0038	0.006	0.0594	0.002	0.0943	0.1558	0.0289	0.0101	0.1077	0.0206	0.0047	0.006	0.0032	0.0018	0.0351	0.0208	0.0349	0.0674	0.0191	0.079	0.0056
12	rs10861247	104988370	0.84	0.753316385445839	0.9	0.195029827813683	1.58244768808708	0.219850814886909	0.0209	0.0128	0.0251	0.0037	0.1666	0.0038	0.0061	0.0594	0.002	0.0943	0.1558	0.0289	0.0101	0.1077	0.0207	0.0047	0.0061	0.0032	0.0018	0.035	0.0208	0.0348	0.0674	0.0192	0.079	0.0057
12	rs17035928	104992184	0.84	0.753316385445839	0.9	0.195029827813683	1.82949497153647	0.291145540600557	0.0208	0.0129	0.0249	0.0041	0.1656	0.0041	0.0064	0.0582	0.0021	0.0943	0.1541	0.0294	0.0104	0.1079	0.0209	0.0051	0.0063	0.0032	0.0018	0.0351	0.0223	0.0341	0.0685	0.0194	0.078	0.0058
12	rs11112133	105005850	0.83	0.81451029553121	0.9	0.195029827813683	2.16452408816851	0.342235157200244	0.0204	0.0129	0.0249	0.0047	0.1662	0.0045	0.0064	0.0568	0.0021	0.0941	0.1513	0.0297	0.0109	0.1076	0.0213	0.0055	0.0066	0.0032	0.0017	0.035	0.0231	0.034	0.0701	0.0199	0.0766	0.0059
12	rs117398439	105009873	0.83	0.81451029553121	0.91	0.170469891558667	2.17136550491053	0.349426382030218	0.0204	0.0129	0.0249	0.0047	0.1663	0.0045	0.0064	0.0567	0.0021	0.0941	0.151	0.0298	0.011	0.1076	0.0213	0.0055	0.0066	0.0032	0.0017	0.035	0.0232	0.034	0.0701	0.02	0.0765	0.0059
12	rs72487515	105016135	0.83	0.81451029553121	0.9	0.195029827813683	2.22048555284946	0.35541010157348	0.0203	0.0129	0.0249	0.0047	0.1664	0.0045	0.0064	0.0567	0.0021	0.0941	0.1509	0.0298	0.011	0.1076	0.0214	0.0055	0.0066	0.0033	0.0017	0.035	0.0232	0.034	0.0702	0.02	0.0764	0.0059
12	rs12811699	105017164	0.83	0.81451029553121	0.9	0.195029827813683	2.20407261024319	0.345577435925207	0.0203	0.0129	0.0249	0.0047	0.1664	0.0045	0.0064	0.0566	0.0021	0.094	0.1509	0.0298	0.011	0.1077	0.0214	0.0055	0.0066	0.0033	0.0018	0.0349	0.0232	0.0341	0.0699	0.0201	0.0765	0.006
12	rs7133744	105017549	0.83	0.81451029553121	0.9	0.195029827813683	2.2140534108815	0.356410209315853	0.0203	0.0129	0.0249	0.0047	0.1665	0.0045	0.0064	0.0566	0.0021	0.094	0.1509	0.0298	0.011	0.1079	0.0214	0.0056	0.0066	0.0033	0.0018	0.0349	0.0232	0.0341	0.0696	0.0201	0.0766	0.006
12	rs12426450	105024791	0.83	0.81451029553121	0.91	0.170469891558667	2.35166672867039	0.354785442021858	0.0198	0.0128	0.0252	0.0048	0.1664	0.0047	0.0063	0.0549	0.0021	0.0935	0.1499	0.0307	0.0109	0.1079	0.0221	0.0058	0.0067	0.0034	0.0018	0.0348	0.0239	0.0341	0.0705	0.0206	0.0758	0.0061
12	rs74524582	105025819	0.83	0.81451029553121	0.91	0.170469891558667	2.28815285724553	0.311743930993851	0.0198	0.0128	0.0252	0.0048	0.1664	0.0047	0.0063	0.0549	0.0021	0.0936	0.1496	0.0307	0.0109	0.1079	0.0222	0.0058	0.0067	0.0034	0.0018	0.0348	0.0239	0.034	0.0706	0.0206	0.0758	0.0061
12	rs61938617	105028052	0.83	0.81451029553121	0.91	0.170469891558667	2.30941765315883	0.307183351358197	0.0198	0.0128	0.0252	0.0047	0.1664	0.0047	0.0063	0.0549	0.0021	0.0938	0.1491	0.0306	0.0109	0.1078	0.0223	0.0058	0.0067	0.0035	0.0018	0.0348	0.024	0.034	0.0708	0.0206	0.0759	0.0061
12	rs17036007	105032581	0.83	0.81451029553121	0.9	0.195029827813683	2.29175066261063	0.311623659583544	0.0198	0.0129	0.0252	0.0048	0.1663	0.0047	0.0061	0.0547	0.0022	0.0942	0.1479	0.0304	0.0109	0.1079	0.0224	0.0058	0.0067	0.0036	0.0018	0.0349	0.0243	0.0338	0.0713	0.0205	0.0757	0.0063
12	rs12581164	105039575	0.82	0.87875982057053	0.88	0.251609301083599	2.3604503855726	0.349675121601528	0.0198	0.0131	0.0253	0.0049	0.1662	0.005	0.0063	0.0544	0.0024	0.0949	0.1451	0.03	0.011	0.1079	0.0228	0.0059	0.0067	0.0038	0.002	0.035	0.0247	0.0338	0.0719	0.0204	0.0754	0.0065
12	rs2695999	105043923	0.82	0.87875982057053	0.88	0.251609301083599	2.4620230400795	0.352414604488849	0.0197	0.0132	0.0253	0.0049	0.1656	0.0051	0.0062	0.0543	0.0025	0.0962	0.1422	0.0299	0.0111	0.1082	0.0229	0.006	0.0068	0.0039	0.002	0.0353	0.0255	0.0334	0.0729	0.0204	0.0752	0.0065
12	rs77004291	105047200	0.82	0.87875982057053	0.87	0.283849475516541	2.54942265263604	0.388187290811279	0.0197	0.0133	0.0254	0.0048	0.1657	0.0051	0.0062	0.0543	0.0025	0.0965	0.1414	0.0299	0.0111	0.1084	0.0229	0.0061	0.0068	0.004	0.002	0.0353	0.0258	0.0333	0.0731	0.0203	0.0748	0.0065
12	rs12230909	105050188	0.82	0.87875982057053	0.87	0.283849475516541	2.60168473632178	0.374674457697415	0.0197	0.0133	0.0254	0.0049	0.1656	0.0051	0.0062	0.0543	0.0025	0.0962	0.1413	0.0299	0.0111	0.1085	0.0229	0.0061	0.0068	0.004	0.002	0.0353	0.026	0.0332	0.0733	0.0203	0.0749	0.0066
12	rs12300231	105052250	0.82	0.87875982057053	0.87	0.283849475516541	2.58213861695495	0.369231276629505	0.0197	0.0133	0.0254	0.0049	0.1656	0.0051	0.0062	0.0543	0.0025	0.0961	0.1413	0.03	0.0111	0.1085	0.0229	0.0061	0.0068	0.004	0.002	0.0353	0.026	0.0332	0.0733	0.0203	0.0749	0.0066
12	rs78774769	105052529	0.82	0.87875982057053	0.87	0.283849475516541	2.53910544953027	0.34644548006764	0.0197	0.0133	0.0254	0.0049	0.1656	0.0051	0.0062	0.0543	0.0025	0.0962	0.1412	0.03	0.0111	0.1085	0.0229	0.0061	0.0068	0.004	0.002	0.0352	0.026	0.0332	0.0734	0.0203	0.0749	0.0066
12	rs7956015	105053865	0.82	0.87875982057053	0.87	0.283849475516541	2.33985450621574	0.402220124138369	0.0195	0.0141	0.0257	0.0048	0.1661	0.0053	0.0062	0.0541	0.0026	0.0952	0.1408	0.0304	0.0112	0.1082	0.0232	0.0061	0.0067	0.004	0.0021	0.035	0.0261	0.0331	0.0726	0.0202	0.0754	0.0065
12	rs703661	105056289	0.82	0.87875982057053	0.87	0.283849475516541	2.38862765118185	0.451913144428778	0.0193	0.0142	0.0255	0.0049	0.166	0.0053	0.0062	0.0538	0.0026	0.0948	0.1402	0.0305	0.0113	0.1083	0.0232	0.0062	0.0068	0.004	0.0021	0.0349	0.0262	0.0338	0.0727	0.0203	0.0755	0.0065
12	rs12811509	105058988	0.82	0.87875982057053	0.87	0.283849475516541	2.37757895954316	0.462894291416044	0.0192	0.0144	0.0255	0.0049	0.1663	0.0057	0.0064	0.0533	0.0025	0.0945	0.1387	0.0311	0.0114	0.1082	0.0232	0.0066	0.0069	0.0041	0.0022	0.0349	0.0263	0.0336	0.0727	0.0203	0.0756	0.0065
12	rs10861266	105059165	0.82	0.87875982057053	0.87	0.283849475516541	2.45086857364981	0.496791526453984	0.0192	0.0144	0.0255	0.0049	0.1662	0.0058	0.0065	0.0532	0.0026	0.0945	0.1386	0.0312	0.0114	0.108	0.0232	0.0066	0.007	0.0041	0.0022	0.035	0.0263	0.0336	0.0727	0.0203	0.0756	0.0066
12	rs864454	105061759	0.82	0.87875982057053	0.87	0.283849475516541	2.5070373839641	0.700860059870864	0.0192	0.0152	0.0256	0.0052	0.1669	0.0067	0.007	0.0522	0.0026	0.0931	0.1368	0.032	0.0115	0.1061	0.0231	0.0072	0.0073	0.0041	0.0025	0.0347	0.0265	0.0337	0.0731	0.0203	0.076	0.0065
12	rs835492	105062582	0.82	0.87875982057053	0.87	0.283849475516541	2.46903232929849	0.644336771608749	0.0192	0.0152	0.0256	0.0051	0.1668	0.0067	0.007	0.0522	0.0026	0.0931	0.1369	0.032	0.0115	0.1061	0.0231	0.0073	0.0073	0.0041	0.0025	0.0347	0.0265	0.0336	0.0731	0.0203	0.0759	0.0065
12	rs12422853	105063882	0.82	0.87875982057053	0.87	0.283849475516541	2.49737008971924	0.720983400918966	0.0191	0.0156	0.0258	0.0054	0.1652	0.007	0.0075	0.052	0.0026	0.0928	0.137	0.0324	0.0113	0.1068	0.023	0.0076	0.0076	0.0041	0.0032	0.0349	0.0266	0.0334	0.0729	0.02	0.0744	0.0065
12	rs703667	105067844	0.83	0.81451029553121	0.87	0.283849475516541	2.96791106050297	0.728618360762065	0.0188	0.0157	0.026	0.0055	0.1645	0.0073	0.0078	0.0525	0.0027	0.0931	0.1362	0.0338	0.0118	0.1061	0.0227	0.0079	0.0077	0.0042	0.0037	0.0347	0.0269	0.031	0.0725	0.0197	0.0753	0.0066
12	rs73191429	105068104	0.83	0.81451029553121	0.87	0.283849475516541	3.0254993516285	0.725771884380912	0.0188	0.0157	0.026	0.0055	0.1645	0.0073	0.0078	0.0525	0.0027	0.0931	0.1361	0.0338	0.0118	0.1062	0.0227	0.008	0.0077	0.0041	0.0038	0.0347	0.0269	0.031	0.0724	0.0197	0.0753	0.0066
12	rs703668	105068630	0.83	0.81451029553121	0.88	0.251609301083599	3.09014479748201	0.7191895331285	0.0187	0.0157	0.026	0.0055	0.1645	0.0073	0.0078	0.0525	0.0026	0.0931	0.1361	0.0338	0.0117	0.1062	0.0227	0.008	0.0077	0.0041	0.0038	0.0347	0.027	0.0309	0.0724	0.0198	0.0752	0.0066
12	rs71468225	105072757	0.83	0.81451029553121	0.87	0.283849475516541	3.09357821033143	0.695070476126187	0.0185	0.0157	0.0261	0.0055	0.1642	0.0073	0.0079	0.0526	0.0026	0.0934	0.1361	0.0338	0.0117	0.1063	0.0227	0.008	0.0077	0.0041	0.0039	0.0347	0.027	0.0308	0.0723	0.0197	0.0754	0.0066
12	rs11112164	105074039	0.83	0.81451029553121	0.86	0.318862054747229	3.35350323829967	0.708596211427618	0.0184	0.0157	0.0261	0.0055	0.1639	0.0074	0.0079	0.0525	0.0026	0.0934	0.136	0.0338	0.0116	0.1062	0.0226	0.0081	0.0077	0.0042	0.0041	0.0347	0.0269	0.0307	0.0722	0.0195	0.0756	0.0067
12	rs1164751	105077284	0.83	0.81451029553121	0.86	0.318862054747229	3.58257470893341	0.71874122122417	0.0184	0.0157	0.0261	0.0055	0.1638	0.0075	0.008	0.0526	0.0027	0.0936	0.136	0.0338	0.0116	0.1061	0.0225	0.0082	0.0078	0.0042	0.0042	0.0348	0.027	0.0306	0.0721	0.0193	0.0755	0.0068
12	rs61938649	105077622	0.83	0.81451029553121	0.86	0.318862054747229	3.58694922134072	0.715156964413783	0.0184	0.0157	0.0261	0.0055	0.1638	0.0075	0.008	0.0526	0.0027	0.0936	0.136	0.0337	0.0116	0.1061	0.0225	0.0082	0.0078	0.0042	0.0042	0.0348	0.027	0.0306	0.0721	0.0193	0.0755	0.0068
12	rs835477	105079669	0.83	0.81451029553121	0.86	0.318862054747229	3.58098433913258	0.720684354105279	0.0184	0.0157	0.0262	0.0057	0.1638	0.0076	0.008	0.0526	0.0027	0.0935	0.136	0.0337	0.0116	0.1061	0.0225	0.0082	0.0077	0.0042	0.0042	0.0348	0.027	0.0306	0.0721	0.0193	0.0755	0.0068
12	rs73390104	105079958	0.83	0.81451029553121	0.86	0.318862054747229	3.55358092695044	0.71829297141141	0.0184	0.0157	0.0262	0.0057	0.1638	0.0076	0.008	0.0526	0.0027	0.0935	0.136	0.0337	0.0116	0.1061	0.0225	0.0082	0.0077	0.0042	0.0042	0.0348	0.027	0.0306	0.0721	0.0193	0.0755	0.0068
12	rs312145	105087152	0.84	0.753316385445839	0.86	0.318862054747229	3.77856535901716	0.795205799171143	0.0184	0.0158	0.0262	0.0059	0.1636	0.0079	0.0084	0.0527	0.0028	0.0931	0.136	0.0339	0.0115	0.1054	0.0228	0.0083	0.0078	0.0041	0.0045	0.0351	0.0269	0.0311	0.0704	0.0193	0.0754	0.0068
12	rs11112171	105088739	0.86	0.639923359357885	0.85	0.356744695657816	4.68058472037325	0.899834466043404	0.018	0.0162	0.025	0.0063	0.1621	0.0082	0.0088	0.0514	0.003	0.094	0.1374	0.0339	0.0116	0.1075	0.0235	0.008	0.0078	0.0041	0.0049	0.0352	0.028	0.0314	0.0646	0.0186	0.077	0.0073
12	rs312142	105090024	0.87	0.587631181685492	0.84	0.397589870063919	5.26351811313125	1.00042296662973	0.0177	0.0165	0.0249	0.0064	0.1608	0.0083	0.0087	0.0501	0.0032	0.0929	0.1397	0.0332	0.0116	0.1096	0.0235	0.0077	0.008	0.004	0.0051	0.0357	0.0283	0.0318	0.0613	0.019	0.0782	0.0076
12	rs312141	105092213	0.88	0.538208189821859	0.84	0.397589870063919	5.18138977960011	1.06352701867209	0.0173	0.0168	0.0249	0.0065	0.1601	0.0083	0.0088	0.05	0.0033	0.0922	0.1406	0.0327	0.0115	0.1105	0.0231	0.0077	0.008	0.004	0.0051	0.0358	0.0282	0.0317	0.0609	0.0192	0.079	0.0076
12	rs12228186	105092807	0.88	0.538208189821859	0.84	0.397589870063919	5.13702527356003	1.05851016674579	0.0173	0.0168	0.0249	0.0065	0.1601	0.0083	0.0087	0.0499	0.0033	0.0923	0.1406	0.0327	0.0115	0.1105	0.0231	0.0076	0.008	0.0041	0.0051	0.0358	0.0281	0.0317	0.0609	0.0192	0.079	0.0076
12	rs12314910	105095457	0.88	0.538208189821859	0.84	0.397589870063919	5.16392411447795	1.07389841650469	0.0172	0.0169	0.025	0.0065	0.1599	0.0083	0.0088	0.0498	0.0033	0.0918	0.141	0.0327	0.0115	0.1109	0.0231	0.0076	0.008	0.004	0.0052	0.0358	0.0281	0.0315	0.0609	0.0193	0.0791	0.0077
12	rs312137	105098431	0.89	0.491600132839596	0.84	0.397589870063919	4.81302769716319	1.06417467844022	0.017	0.0171	0.0255	0.0066	0.1595	0.0084	0.0089	0.0495	0.0033	0.0908	0.1422	0.0329	0.0112	0.1113	0.0222	0.0076	0.0081	0.0039	0.0051	0.0358	0.0281	0.0314	0.0609	0.0194	0.0794	0.0075
12	rs312136	105098753	0.89	0.491600132839596	0.84	0.397589870063919	4.70646005014392	1.12865112831824	0.0169	0.0171	0.0258	0.0066	0.1595	0.0084	0.0089	0.0495	0.0033	0.0908	0.1424	0.0329	0.0111	0.1113	0.022	0.0076	0.0081	0.0039	0.0051	0.0359	0.028	0.0313	0.0609	0.0194	0.0794	0.0075
12	rs835495	105099009	0.89	0.491600132839596	0.84	0.397589870063919	4.29441775585508	1.05301294765944	0.0167	0.0178	0.0258	0.0067	0.1596	0.0085	0.0089	0.0496	0.0033	0.0914	0.1426	0.0329	0.0108	0.1112	0.0214	0.0075	0.0082	0.0039	0.0051	0.0358	0.0278	0.0311	0.061	0.0194	0.0793	0.0073
12	rs2081807	105099408	0.89	0.491600132839596	0.84	0.397589870063919	3.86407172981105	0.991309117361157	0.0164	0.0186	0.0263	0.0066	0.1581	0.0084	0.0088	0.0493	0.0033	0.0917	0.1428	0.033	0.0107	0.1115	0.0216	0.0073	0.0081	0.0038	0.005	0.0353	0.0277	0.0309	0.0618	0.0198	0.0793	0.0072
12	rs76001232	105100744	0.9	0.447749409690379	0.84	0.397589870063919	2.87485530186687	0.803463378807584	0.0156	0.0199	0.0268	0.0064	0.1567	0.0079	0.0081	0.0492	0.0031	0.0924	0.1426	0.0329	0.0104	0.1137	0.0221	0.0068	0.008	0.0036	0.0046	0.0343	0.0284	0.0309	0.062	0.0209	0.0793	0.0069
12	rs74320436	105102205	0.91	0.406594937265203	0.84	0.397589870063919	2.30592731398403	0.706809259997357	0.0148	0.0203	0.0273	0.0063	0.1557	0.0076	0.0076	0.0493	0.0029	0.0929	0.1412	0.0337	0.0101	0.1157	0.0225	0.0062	0.008	0.0033	0.0043	0.0333	0.0281	0.0314	0.0622	0.0222	0.0803	0.0067
12	rs7310635	105103456	0.91	0.406594937265203	0.84	0.397589870063919	1.54138928188879	0.633280762391563	0.0134	0.0209	0.0283	0.0058	0.1539	0.0071	0.007	0.0498	0.0027	0.0938	0.1402	0.034	0.0095	0.1192	0.0231	0.0053	0.0079	0.003	0.0037	0.0317	0.0275	0.032	0.0624	0.0242	0.0811	0.0063
12	rs7314687	105104100	0.91	0.406594937265203	0.83	0.441484906400802	1.35107583439111	0.634297213320199	0.0127	0.0212	0.0286	0.0056	0.1536	0.0067	0.0066	0.0497	0.0025	0.0946	0.1402	0.0344	0.0092	0.1208	0.0233	0.0048	0.0079	0.0028	0.0034	0.031	0.0272	0.0324	0.0626	0.0248	0.0811	0.006
12	rs111650052	105104596	0.92	0.368072033098782	0.83	0.441484906400802	0.8957471398713	0.604402374100323	0.0123	0.0221	0.0291	0.0051	0.155	0.0062	0.0059	0.0491	0.0021	0.095	0.1422	0.0339	0.0084	0.1232	0.0231	0.0041	0.0075	0.0025	0.0027	0.0307	0.0263	0.032	0.0622	0.0246	0.0829	0.0055
12	rs79637479	105104733	0.92	0.368072033098782	0.83	0.441484906400802	0.82767421495847	0.637203451881833	0.0121	0.0223	0.0292	0.005	0.1555	0.006	0.0057	0.049	0.002	0.0951	0.1428	0.0337	0.0082	0.1239	0.0231	0.0039	0.0074	0.0024	0.0026	0.0306	0.0261	0.0319	0.0621	0.0247	0.0832	0.0053
12	rs117654718	105105736	0.93	0.332112317682009	0.83	0.441484906400802	0.753676594002428	0.753138180812192	0.0119	0.0225	0.0292	0.0048	0.1561	0.0058	0.0055	0.0488	0.0019	0.0952	0.1434	0.0335	0.0079	0.1247	0.0231	0.0037	0.0073	0.0023	0.0023	0.0305	0.026	0.0318	0.0619	0.0248	0.0837	0.0052
12	rs7297232	105107193	0.93	0.332112317682009	0.83	0.441484906400802	0.825296797022596	0.612312179052066	0.0119	0.0226	0.0291	0.0048	0.1561	0.0058	0.0055	0.0489	0.0019	0.0952	0.1434	0.0335	0.0078	0.1249	0.0231	0.0036	0.0073	0.0023	0.0023	0.0305	0.0259	0.0318	0.0618	0.0247	0.0839	0.0053
12	rs7964746	105109459	0.93	0.332112317682009	0.83	0.441484906400802	0.746534100518108	0.579683733988429	0.0118	0.0225	0.0291	0.0047	0.1561	0.0058	0.0054	0.0489	0.0018	0.0955	0.1437	0.0334	0.0077	0.1253	0.023	0.0037	0.0072	0.0023	0.0022	0.0305	0.0259	0.0317	0.0616	0.0248	0.0844	0.0052
12	rs4964831	105109975	0.93	0.332112317682009	0.83	0.441484906400802	0.757411625363805	0.531568888914289	0.0118	0.0225	0.029	0.0047	0.1561	0.0058	0.0054	0.0489	0.0018	0.0955	0.1438	0.0333	0.0077	0.1254	0.023	0.0038	0.0072	0.0023	0.0022	0.0306	0.0259	0.0317	0.0616	0.0248	0.0845	0.0052
12	rs73191453	105112161	0.93	0.332112317682009	0.83	0.441484906400802	0.630682521211315	0.513002198907397	0.0118	0.0227	0.029	0.0045	0.1559	0.0056	0.0052	0.0492	0.0017	0.0957	0.1442	0.0333	0.0079	0.1257	0.0228	0.0036	0.0069	0.0023	0.002	0.0307	0.0261	0.0317	0.0615	0.0247	0.0848	0.005
12	rs10861273	105114647	0.93	0.332112317682009	0.82	0.488512084344485	0.537643532799111	0.486829760810797	0.0117	0.0229	0.029	0.0042	0.1557	0.0055	0.005	0.0497	0.0015	0.096	0.1449	0.0332	0.0083	0.1259	0.0225	0.0036	0.0066	0.0023	0.0017	0.0308	0.0263	0.0315	0.0615	0.0245	0.0851	0.0047
12	rs312148	105116374	0.94	0.298643641979994	0.82	0.488512084344485	0.810858165888211	0.529621368450013	0.0118	0.0234	0.0291	0.0039	0.1542	0.0053	0.0048	0.0505	0.0014	0.0963	0.1454	0.0329	0.0089	0.1263	0.0224	0.0034	0.0064	0.0023	0.0016	0.0306	0.0264	0.0318	0.0613	0.0246	0.0852	0.0049
12	rs312151	105118552	0.94	0.298643641979994	0.82	0.488512084344485	0.843918165156957	0.548053903115687	0.0118	0.0234	0.029	0.0038	0.1541	0.0053	0.0048	0.0507	0.0014	0.0964	0.1457	0.0328	0.0089	0.1265	0.0223	0.0034	0.0063	0.0023	0.0014	0.0305	0.0265	0.0319	0.0613	0.0246	0.0853	0.0049
12	rs11112179	105127055	0.94	0.298643641979994	0.82	0.488512084344485	0.812352160813549	0.5328218069394	0.0116	0.0233	0.029	0.0039	0.1541	0.0053	0.0048	0.0507	0.0014	0.0964	0.1458	0.0324	0.0088	0.1271	0.0222	0.0034	0.0064	0.0023	0.0012	0.0308	0.0268	0.0322	0.0608	0.0246	0.0851	0.0048
12	rs2694420	105128888	0.94	0.298643641979994	0.82	0.488512084344485	0.695541055078573	0.567630466983224	0.0116	0.0233	0.029	0.0039	0.1541	0.0053	0.0048	0.0508	0.0013	0.0964	0.1458	0.0323	0.0088	0.1272	0.0221	0.0034	0.0064	0.003	0.0011	0.0308	0.0268	0.0322	0.0603	0.0247	0.085	0.0047
12	rs117658021	105131993	0.94	0.298643641979994	0.82	0.488512084344485	0.682588471841422	0.568479266529112	0.0116	0.0234	0.029	0.0038	0.1542	0.0052	0.0047	0.0508	0.0013	0.0965	0.1456	0.0323	0.0088	0.1274	0.0221	0.0033	0.0064	0.003	0.0011	0.0308	0.0269	0.0324	0.0602	0.0247	0.0851	0.0047
12	rs312172	105134621	0.94	0.298643641979994	0.82	0.488512084344485	0.708528171849161	0.610872221258596	0.0116	0.0234	0.0288	0.0038	0.1543	0.0052	0.0046	0.0509	0.0013	0.0965	0.1455	0.0322	0.0087	0.1276	0.022	0.0032	0.0064	0.003	0.0011	0.0308	0.0269	0.0326	0.06	0.0247	0.0852	0.0047
12	rs17231251	105135568	0.94	0.298643641979994	0.82	0.488512084344485	0.650080765080615	0.631394078410525	0.0117	0.0234	0.0288	0.0038	0.1546	0.0052	0.0046	0.0509	0.0013	0.0962	0.1458	0.0319	0.0087	0.1278	0.0219	0.0031	0.0063	0.003	0.001	0.0308	0.0269	0.0328	0.0601	0.0248	0.085	0.0046
12	rs703680	105140645	0.95	0.267590046340022	0.82	0.488512084344485	0.511195834075835	0.651488453204774	0.0124	0.0233	0.0289	0.0037	0.1558	0.0049	0.0044	0.0503	0.0012	0.0979	0.1474	0.0301	0.0084	0.1289	0.0212	0.0028	0.0062	0.0029	9e-04	0.0308	0.0269	0.0336	0.0605	0.025	0.0829	0.004
12	rs76161287	105152084	0.95	0.267590046340022	0.82	0.488512084344485	0.509858322081779	0.624873440676593	0.0125	0.0233	0.0289	0.0036	0.1558	0.0049	0.0043	0.05	0.0011	0.0985	0.1479	0.0297	0.0084	0.1291	0.0209	0.0026	0.0061	0.0029	8e-04	0.0308	0.0269	0.0339	0.0608	0.025	0.0829	0.0037
12	rs2468110	105152391	0.95	0.267590046340022	0.82	0.488512084344485	0.517972640725094	0.637639654549046	0.0125	0.0233	0.0289	0.0036	0.1558	0.0049	0.0043	0.05	0.0011	0.0986	0.148	0.0297	0.0084	0.1291	0.0209	0.0026	0.0061	0.0029	8e-04	0.0308	0.027	0.0339	0.0609	0.025	0.0829	0.0037
12	rs1565814	105152960	0.95	0.267590046340022	0.82	0.488512084344485	0.527958689092613	0.660270348584717	0.0125	0.0233	0.029	0.0036	0.1559	0.0049	0.0043	0.05	0.0011	0.0986	0.148	0.0297	0.0084	0.1291	0.0209	0.0026	0.0061	0.0029	8e-04	0.0308	0.027	0.0339	0.0608	0.025	0.0829	0.0037
12	rs2463018	105152997	0.95	0.267590046340022	0.83	0.441484906400802	0.509412857358058	0.660563543800611	0.0125	0.0233	0.029	0.0036	0.1559	0.0048	0.0043	0.05	0.0011	0.0987	0.1479	0.0297	0.0084	0.129	0.021	0.0026	0.0061	0.0029	8e-04	0.0308	0.027	0.0339	0.0608	0.025	0.0828	0.0037
12	rs111978655	105153405	0.95	0.267590046340022	0.83	0.441484906400802	0.502563618245878	0.665552425747356	0.0125	0.0233	0.029	0.0036	0.1559	0.0048	0.0043	0.05	0.0011	0.0988	0.1479	0.0297	0.0083	0.1291	0.021	0.0026	0.0061	0.0029	8e-04	0.0308	0.027	0.0339	0.0609	0.025	0.0828	0.0037
12	rs903247	105153570	0.95	0.267590046340022	0.83	0.441484906400802	0.498840696917082	0.664084214370165	0.0125	0.0233	0.029	0.0036	0.1559	0.0048	0.0043	0.05	0.0011	0.0988	0.1479	0.0297	0.0083	0.1291	0.021	0.0026	0.0061	0.0029	8e-04	0.0308	0.027	0.0339	0.0609	0.025	0.0828	0.0037
12	rs2463437	105154087	0.95	0.267590046340022	0.83	0.441484906400802	0.480549952445656	0.661150023893597	0.0125	0.0233	0.029	0.0036	0.1559	0.0048	0.0043	0.05	0.0011	0.0988	0.1479	0.0297	0.0083	0.1291	0.0209	0.0026	0.0061	0.0029	8e-04	0.0308	0.027	0.0339	0.0609	0.025	0.0829	0.0036
12	rs1048662	105155627	0.95	0.267590046340022	0.83	0.441484906400802	0.472847367714082	0.649297224047497	0.0125	0.0233	0.029	0.0036	0.156	0.0048	0.0043	0.05	0.0011	0.0988	0.148	0.0297	0.0083	0.1291	0.0209	0.0026	0.0061	0.0028	8e-04	0.0309	0.027	0.0339	0.0609	0.025	0.0829	0.0036
12	rs56410163	105163437	0.95	0.267590046340022	0.84	0.397589870063919	0.459922274627866	0.643462313560421	0.0126	0.0233	0.0289	0.0035	0.1559	0.0048	0.0043	0.0499	0.0011	0.099	0.148	0.0295	0.0083	0.1289	0.0209	0.0026	0.0061	0.0028	8e-04	0.0309	0.0272	0.0339	0.0609	0.025	0.0829	0.0035
12	rs1038969	105163579	0.95	0.267590046340022	0.84	0.397589870063919	0.459801172287185	0.641714224778156	0.0126	0.0233	0.0289	0.0035	0.1559	0.0048	0.0043	0.0499	0.0011	0.099	0.148	0.0295	0.0083	0.1289	0.0209	0.0026	0.0061	0.0028	8e-04	0.0309	0.0272	0.0339	0.0609	0.025	0.0829	0.0035
12	rs117656956	105168238	0.95	0.267590046340022	0.83	0.441484906400802	0.457503191823679	0.643753768965199	0.0126	0.0233	0.0289	0.0035	0.1559	0.0048	0.0043	0.0499	0.0011	0.0991	0.148	0.0295	0.0083	0.1288	0.0208	0.0026	0.0061	0.0028	8e-04	0.0309	0.0272	0.0339	0.0609	0.025	0.0829	0.0035
12	rs1316594	105175845	0.95	0.267590046340022	0.83	0.441484906400802	0.45322470451805	0.628783921455685	0.0126	0.0233	0.0289	0.0035	0.156	0.0047	0.0043	0.0499	0.0011	0.0992	0.148	0.0295	0.0082	0.1287	0.0208	0.0026	0.0061	0.0028	8e-04	0.0309	0.0273	0.0339	0.0609	0.025	0.0829	0.0035
12	rs36123010	105182629	0.95	0.267590046340022	0.83	0.441484906400802	0.4134246214616	0.659244400901083	0.0127	0.0233	0.0288	0.0036	0.1565	0.0047	0.0042	0.0496	0.001	0.0994	0.1482	0.0293	0.0083	0.1286	0.0207	0.0025	0.006	0.0029	9e-04	0.0308	0.0271	0.034	0.0608	0.0251	0.0829	0.0034
12	rs117581277	105185785	0.95	0.267590046340022	0.83	0.441484906400802	0.396089144983882	0.648713184599272	0.0128	0.0233	0.0288	0.0037	0.1567	0.0047	0.0042	0.0496	0.001	0.0995	0.1483	0.0293	0.0083	0.1287	0.0207	0.0025	0.006	0.003	9e-04	0.0307	0.0271	0.034	0.0607	0.0251	0.0829	0.0034
12	rs2468338	105205032	0.95	0.267590046340022	0.83	0.441484906400802	0.394011534068476	0.667168315266251	0.0128	0.0232	0.0287	0.0037	0.1571	0.0046	0.0041	0.0495	0.0011	0.0997	0.1486	0.0291	0.0083	0.1287	0.0207	0.0025	0.0059	0.003	9e-04	0.0306	0.0269	0.0339	0.0606	0.0252	0.0829	0.0033
12	rs2453165	105213164	0.96	0.238871757466757	0.83	0.441484906400802	0.344189851807451	0.654851644018312	0.0129	0.0234	0.0281	0.0036	0.1574	0.0043	0.004	0.0498	0.001	0.1001	0.149	0.029	0.0082	0.1289	0.0204	0.0023	0.0057	0.003	9e-04	0.0306	0.0268	0.0339	0.0607	0.0251	0.0832	0.0033
12	rs78529822	105215564	0.96	0.238871757466757	0.83	0.441484906400802	0.339860294104645	0.649151202791446	0.0129	0.0234	0.0281	0.0035	0.1575	0.0043	0.004	0.0498	0.001	0.1001	0.149	0.029	0.0082	0.1289	0.0204	0.0023	0.0057	0.003	9e-04	0.0306	0.0268	0.0339	0.0608	0.0251	0.0832	0.0033
12	rs117456044	105220835	0.96	0.238871757466757	0.83	0.441484906400802	0.338146798374584	0.664965052065186	0.0129	0.0235	0.028	0.0035	0.1575	0.0042	0.0039	0.0498	0.001	0.1002	0.1491	0.029	0.0082	0.129	0.0204	0.0023	0.0057	0.003	9e-04	0.0306	0.0268	0.0339	0.0608	0.0251	0.0833	0.0032
12	rs73183181	105221902	0.96	0.238871757466757	0.83	0.441484906400802	0.337110504463159	0.674082636763065	0.0129	0.0235	0.028	0.0035	0.1576	0.0042	0.0039	0.0498	0.001	0.1002	0.1491	0.029	0.0082	0.129	0.0204	0.0023	0.0057	0.003	9e-04	0.0306	0.0268	0.0339	0.0608	0.0251	0.0833	0.0032
12	rs117912612	105230726	0.96	0.238871757466757	0.83	0.441484906400802	0.322725625257854	0.669520298658109	0.0129	0.0235	0.0279	0.0035	0.1576	0.0042	0.0039	0.0498	0.001	0.1002	0.1491	0.029	0.0081	0.129	0.0204	0.0023	0.0056	0.003	9e-04	0.0306	0.0268	0.0339	0.0608	0.0251	0.0833	0.0032
12	rs113064473	105241598	0.96	0.238871757466757	0.83	0.441484906400802	0.311394337985614	0.671874171145147	0.0129	0.0235	0.0278	0.0035	0.1576	0.0042	0.0039	0.0499	0.001	0.1003	0.1491	0.029	0.0081	0.129	0.0204	0.0023	0.0056	0.003	9e-04	0.0306	0.0268	0.0339	0.0608	0.0251	0.0834	0.0032
12	rs61129422	105243132	0.96	0.238871757466757	0.84	0.397589870063919	0.299984103034177	0.669079157688549	0.0129	0.0235	0.0278	0.0035	0.1576	0.0041	0.0039	0.0499	0.001	0.1002	0.1492	0.0289	0.0081	0.1291	0.0204	0.0023	0.0056	0.003	9e-04	0.0306	0.0268	0.0339	0.0609	0.0251	0.0834	0.0032
12	rs73191772	105269628	0.96	0.238871757466757	0.84	0.397589870063919	0.187857394544515	0.663790661275129	0.0131	0.0238	0.0267	0.0032	0.158	0.0037	0.0036	0.0504	0.001	0.101	0.1494	0.0288	0.0076	0.1293	0.0201	0.002	0.0053	0.003	0.0011	0.0307	0.0267	0.034	0.0614	0.0249	0.0839	0.0032
12	rs116185014	105293919	0.96	0.238871757466757	0.84	0.397589870063919	0.158543228653173	0.655436954114355	0.0131	0.0239	0.0264	0.0031	0.1581	0.0036	0.0035	0.0506	0.0011	0.1011	0.1494	0.0287	0.0075	0.1293	0.02	0.0019	0.0052	0.003	0.0011	0.0305	0.0267	0.0341	0.0616	0.0249	0.0841	0.0032
12	rs10861295	105313587	0.96	0.238871757466757	0.84	0.397589870063919	0.180386697048948	0.697592813827119	0.0131	0.0239	0.0263	0.0031	0.1581	0.0035	0.0035	0.0506	0.0011	0.1012	0.1494	0.0287	0.0075	0.1293	0.02	0.0019	0.0052	0.0031	0.0011	0.0304	0.0267	0.0341	0.0615	0.0249	0.0845	0.0032
12	rs118162443	105322846	0.96	0.238871757466757	0.84	0.397589870063919	0.179030500733937	0.702346303376176	0.0132	0.0239	0.0263	0.0031	0.1581	0.0036	0.0036	0.0505	0.0011	0.1012	0.1494	0.0287	0.0075	0.1293	0.02	0.0019	0.0052	0.0031	0.0011	0.0304	0.0267	0.0341	0.0615	0.0249	0.0846	0.0032
12	rs4964305	105336633	0.95	0.267590046340022	0.84	0.397589870063919	0.181453792813648	0.723676059050701	0.0132	0.0239	0.0261	0.0032	0.158	0.0037	0.0037	0.0504	0.0011	0.101	0.1493	0.0286	0.0075	0.1292	0.02	0.002	0.0053	0.0031	0.0012	0.0303	0.0266	0.034	0.0613	0.0248	0.085	0.0032
12	rs117176138	105338072	0.95	0.267590046340022	0.84	0.397589870063919	0.181711911566321	0.713217157954414	0.0132	0.0239	0.0261	0.0032	0.158	0.0037	0.0037	0.0504	0.0011	0.101	0.1493	0.0286	0.0076	0.1292	0.02	0.002	0.0053	0.0031	0.0012	0.0303	0.0266	0.034	0.0614	0.0248	0.085	0.0032
12	rs35095246	105340488	0.95	0.267590046340022	0.84	0.397589870063919	0.178482374893644	0.698632020160294	0.0132	0.0239	0.0261	0.0032	0.158	0.0037	0.0037	0.0504	0.0011	0.1011	0.1493	0.0286	0.0076	0.1292	0.02	0.002	0.0053	0.0031	0.0012	0.0303	0.0266	0.034	0.0614	0.0248	0.085	0.0032
12	rs77506950	105355640	0.95	0.267590046340022	0.84	0.397589870063919	0.292342536145384	0.730267444865262	0.0133	0.0241	0.0254	0.0031	0.1579	0.0036	0.0035	0.0506	0.0011	0.101	0.1483	0.0284	0.0078	0.13	0.0201	0.002	0.005	0.0033	0.0012	0.0303	0.0265	0.0339	0.0616	0.0248	0.0852	0.0038
12	rs11112262	105357091	0.95	0.267590046340022	0.84	0.397589870063919	0.314481730668418	0.730867315733538	0.0133	0.0241	0.0253	0.0031	0.1578	0.0036	0.0035	0.0507	0.0011	0.101	0.1482	0.0284	0.0078	0.1301	0.0201	0.002	0.005	0.0033	0.0012	0.0303	0.0265	0.0339	0.0616	0.0248	0.0852	0.0039
12	rs12230563	105359368	0.95	0.267590046340022	0.84	0.397589870063919	0.328164554422255	0.699374523086222	0.0133	0.024	0.025	0.0031	0.1578	0.0036	0.0035	0.0509	0.0011	0.101	0.1481	0.0283	0.0078	0.1304	0.0201	0.002	0.0049	0.0033	0.0012	0.0304	0.0264	0.0339	0.0617	0.0248	0.0854	0.0039
12	rs79016694	105359456	0.95	0.267590046340022	0.85	0.356744695657816	0.328930818326115	0.701751721258801	0.0133	0.024	0.025	0.0031	0.1578	0.0036	0.0035	0.0509	0.0011	0.101	0.1481	0.0283	0.0078	0.1304	0.0201	0.002	0.0049	0.0033	0.0012	0.0304	0.0264	0.0339	0.0617	0.0248	0.0854	0.0039
12	rs117368247	105380185	0.95	0.267590046340022	0.85	0.356744695657816	0.313882918855307	0.635749945461327	0.0133	0.024	0.0249	0.003	0.1578	0.0035	0.0034	0.051	0.0011	0.101	0.148	0.0283	0.0078	0.1308	0.0201	0.002	0.0048	0.0033	0.0012	0.0304	0.0263	0.034	0.0616	0.0247	0.0856	0.0039
12	rs117933365	105400691	0.95	0.267590046340022	0.85	0.356744695657816	0.30477645552104	0.6308138250199	0.0134	0.0239	0.0249	0.003	0.1578	0.0035	0.0034	0.0511	0.0011	0.1009	0.1479	0.0283	0.0077	0.131	0.0201	0.0019	0.0048	0.0033	0.0012	0.0304	0.0262	0.0341	0.0616	0.0247	0.0858	0.0039
12	rs80168394	105409440	0.96	0.238871757466757	0.86	0.318862054747229	0.282065854200383	0.578120448915861	0.0134	0.024	0.0247	0.003	0.1579	0.0034	0.0033	0.0514	0.001	0.1008	0.148	0.0282	0.0077	0.131	0.0201	0.0019	0.0047	0.0033	0.0012	0.0305	0.0262	0.034	0.0615	0.0247	0.086	0.0039
12	rs11112308	105411468	0.96	0.238871757466757	0.86	0.318862054747229	0.28239580906362	0.576558184949954	0.0134	0.024	0.0247	0.003	0.1579	0.0034	0.0033	0.0514	0.001	0.1008	0.148	0.0282	0.0077	0.131	0.0201	0.0019	0.0047	0.0033	0.0012	0.0305	0.0262	0.034	0.0615	0.0247	0.086	0.0039
12	rs113539836	105417420	0.96	0.238871757466757	0.86	0.318862054747229	0.285232479935683	0.582244032971073	0.0134	0.024	0.0247	0.003	0.1579	0.0034	0.0033	0.0514	0.001	0.1008	0.1481	0.0282	0.0077	0.131	0.0201	0.0019	0.0047	0.0033	0.0012	0.0305	0.0262	0.034	0.0615	0.0247	0.086	0.0039
12	rs56377521	105417888	0.96	0.238871757466757	0.86	0.318862054747229	0.286751582382704	0.579115148699876	0.0134	0.024	0.0247	0.003	0.1579	0.0034	0.0033	0.0514	0.0011	0.1008	0.1481	0.0281	0.0077	0.131	0.0201	0.0019	0.0047	0.0033	0.0012	0.0305	0.0262	0.034	0.0615	0.0247	0.086	0.0039
12	rs11112316	105418633	0.96	0.238871757466757	0.86	0.318862054747229	0.28789374290239	0.576984155533351	0.0134	0.0239	0.0247	0.003	0.1579	0.0034	0.0033	0.0514	0.001	0.1008	0.1481	0.0281	0.0077	0.131	0.0201	0.0019	0.0047	0.0033	0.0012	0.0305	0.0262	0.034	0.0615	0.0247	0.086	0.0039
12	rs7308568	105426689	0.96	0.238871757466757	0.86	0.318862054747229	0.277514938417145	0.531708065718275	0.0134	0.0239	0.0247	0.003	0.158	0.0034	0.0033	0.0514	0.001	0.1007	0.1481	0.0281	0.0077	0.131	0.0201	0.0019	0.0047	0.0033	0.0012	0.0305	0.0262	0.034	0.0616	0.0247	0.086	0.0039
12	rs4964314	105431208	0.96	0.238871757466757	0.87	0.283849475516541	0.27180143922266	0.49460370636102	0.0134	0.0239	0.0246	0.003	0.1582	0.0034	0.0033	0.0516	0.001	0.1006	0.1482	0.0281	0.0076	0.1309	0.0202	0.0019	0.0047	0.0033	0.0012	0.0305	0.0262	0.0339	0.0616	0.0247	0.0861	0.0038
12	rs12372636	105432922	0.96	0.238871757466757	0.86	0.318862054747229	0.226819231296066	0.47597270842021	0.0134	0.0239	0.0246	0.003	0.1582	0.0034	0.0032	0.0516	0.001	0.1006	0.1482	0.028	0.0076	0.1309	0.0201	0.0019	0.0046	0.0033	0.0012	0.0305	0.0262	0.0339	0.0616	0.0246	0.086	0.0038
12	rs113421351	105437525	0.96	0.238871757466757	0.86	0.318862054747229	0.194964335465279	0.490099148503449	0.0134	0.0239	0.0246	0.003	0.1583	0.0034	0.0032	0.0516	0.001	0.1006	0.1482	0.028	0.0075	0.1309	0.0201	0.0019	0.0046	0.0033	0.0012	0.0306	0.0262	0.0339	0.0616	0.0247	0.086	0.0038
12	rs11112344	105443914	0.97	0.212405230483542	0.86	0.318862054747229	0.044792673723916	0.455253700473073	0.0139	0.0237	0.0244	0.0031	0.16	0.0034	0.003	0.0518	0.001	0.1019	0.1482	0.028	0.0057	0.1306	0.02	0.0023	0.0041	0.0032	0.0011	0.031	0.0265	0.0341	0.0625	0.0244	0.0847	0.0032
12	rs11112346	105444319	0.97	0.212405230483542	0.86	0.318862054747229	0.0327529183380116	0.429108613084435	0.0139	0.0238	0.0243	0.0031	0.1606	0.0034	0.003	0.0518	0.001	0.1021	0.1481	0.028	0.0053	0.1304	0.02	0.0024	0.004	0.0032	0.001	0.0311	0.0264	0.0343	0.0624	0.0245	0.0845	0.0031
12	rs118150892	105444410	0.97	0.212405230483542	0.86	0.318862054747229	0.0311729100582423	0.431216622713537	0.0139	0.0238	0.0243	0.0031	0.1608	0.0034	0.0029	0.0518	0.001	0.1022	0.1481	0.028	0.0052	0.1304	0.02	0.0024	0.004	0.0032	0.001	0.0312	0.0264	0.0343	0.0624	0.0246	0.0844	0.0031
12	rs7313884	105445312	0.97	0.212405230483542	0.87	0.283849475516541	0.024386872534327	0.445251592271418	0.0141	0.024	0.024	0.003	0.162	0.0034	0.0028	0.0516	0.001	0.1026	0.1483	0.0281	0.0041	0.1302	0.0201	0.0025	0.0038	0.003	9e-04	0.0317	0.0261	0.0348	0.062	0.025	0.0838	0.0028
12	rs11112347	105446831	0.97	0.212405230483542	0.87	0.283849475516541	0.0310663641316826	0.396796699474093	0.0143	0.0241	0.0238	0.0028	0.164	0.0033	0.0028	0.0516	9e-04	0.1024	0.149	0.028	0.003	0.1304	0.02	0.0026	0.0036	0.0028	7e-04	0.0321	0.0257	0.0351	0.0619	0.0248	0.0831	0.0026
12	rs118073274	105449343	0.98	0.188103243221556	0.87	0.283849475516541	0.0295557926987349	0.379503284695167	0.0144	0.024	0.0238	0.0028	0.1642	0.0033	0.0028	0.0516	9e-04	0.1025	0.149	0.028	0.003	0.1305	0.02	0.0026	0.0036	0.0028	8e-04	0.0322	0.0257	0.035	0.0619	0.0248	0.083	0.0026
12	rs7311981	105449957	0.98	0.188103243221556	0.87	0.283849475516541	0.0302347922100381	0.380139944566492	0.0144	0.024	0.0238	0.0028	0.1642	0.0033	0.0028	0.0516	9e-04	0.1025	0.149	0.028	0.003	0.1305	0.02	0.0026	0.0036	0.0028	8e-04	0.0322	0.0257	0.035	0.0619	0.0248	0.083	0.0026
12	rs10861332	105450007	0.98	0.188103243221556	0.87	0.283849475516541	0.0300611342135024	0.380904330118517	0.0144	0.024	0.0238	0.0028	0.1641	0.0033	0.0028	0.0516	9e-04	0.1025	0.149	0.028	0.003	0.1305	0.02	0.0026	0.0036	0.0028	8e-04	0.0322	0.0257	0.035	0.0619	0.0248	0.083	0.0026
12	rs73179946	105453840	0.98	0.188103243221556	0.87	0.283849475516541	0.0299342324090148	0.381031769424645	0.0144	0.024	0.0239	0.0028	0.1641	0.0033	0.0028	0.0516	9e-04	0.1025	0.149	0.028	0.003	0.1305	0.02	0.0026	0.0036	0.0028	8e-04	0.0322	0.0257	0.035	0.0619	0.0248	0.083	0.0026
12	rs78680397	105455312	0.98	0.188103243221556	0.87	0.283849475516541	0.0289100944884815	0.378612462724672	0.0144	0.024	0.0238	0.0028	0.1641	0.0033	0.0028	0.0517	9e-04	0.1025	0.149	0.028	0.003	0.1305	0.02	0.0026	0.0036	0.0028	8e-04	0.0322	0.0257	0.035	0.0619	0.0248	0.083	0.0026
12	rs7963877	105459541	0.98	0.188103243221556	0.87	0.283849475516541	0.0309247012604011	0.391393639915272	0.0145	0.0241	0.0238	0.0028	0.1642	0.0033	0.0028	0.0517	9e-04	0.1024	0.149	0.028	0.003	0.1305	0.02	0.0026	0.0036	0.0028	8e-04	0.0322	0.0257	0.035	0.0618	0.0248	0.083	0.0026
12	rs12823614	105470975	0.98	0.188103243221556	0.86	0.318862054747229	0.0342613297512771	0.417825945837008	0.0145	0.0241	0.0237	0.0028	0.1643	0.0033	0.0028	0.0517	9e-04	0.1024	0.1489	0.028	0.0029	0.1307	0.0201	0.0026	0.0036	0.0028	7e-04	0.0323	0.0255	0.0351	0.0617	0.0248	0.0831	0.0026
12	rs11612557	105477812	0.98	0.188103243221556	0.86	0.318862054747229	0.036686688845102	0.42162148869977	0.0145	0.0241	0.0237	0.0028	0.1642	0.0033	0.0027	0.0518	9e-04	0.1027	0.1489	0.028	0.0029	0.1309	0.0201	0.0026	0.0036	0.0028	7e-04	0.0323	0.0255	0.0351	0.0616	0.0248	0.0831	0.0026
12	rs75753113	105487583	0.98	0.188103243221556	0.86	0.318862054747229	0.0325447809508494	0.396538947424643	0.0145	0.0241	0.0236	0.0028	0.1641	0.0033	0.0027	0.0518	9e-04	0.103	0.1487	0.028	0.0028	0.1311	0.0202	0.0026	0.0035	0.0028	7e-04	0.0323	0.0255	0.035	0.0615	0.0247	0.083	0.0025
12	rs1196883	105488141	0.98	0.188103243221556	0.86	0.318862054747229	0.0326303721323579	0.394221260866929	0.0145	0.0241	0.0235	0.0028	0.1641	0.0033	0.0027	0.0518	9e-04	0.1031	0.1488	0.028	0.0028	0.1311	0.0201	0.0026	0.0035	0.0028	7e-04	0.0323	0.0255	0.035	0.0615	0.0247	0.083	0.0025
12	rs2440693	105489923	0.98	0.188103243221556	0.86	0.318862054747229	0.0330854007012968	0.400668508683093	0.0145	0.0241	0.0235	0.0028	0.1641	0.0033	0.0027	0.0518	9e-04	0.1031	0.1488	0.028	0.0028	0.1312	0.0202	0.0026	0.0035	0.0028	7e-04	0.0323	0.0255	0.035	0.0614	0.0248	0.0831	0.0025
12	rs117878450	105518614	0.98	0.188103243221556	0.86	0.318862054747229	0.0343754257678252	0.391650463483023	0.0145	0.0241	0.0235	0.0028	0.1643	0.0033	0.0027	0.0518	9e-04	0.1032	0.1487	0.028	0.0028	0.1313	0.0201	0.0026	0.0036	0.0028	7e-04	0.0324	0.0254	0.035	0.0613	0.0247	0.0828	0.0025
12	rs34434425	105520069	0.98	0.188103243221556	0.86	0.318862054747229	0.0342233564783728	0.390495125114985	0.0145	0.0241	0.0235	0.0028	0.1643	0.0033	0.0027	0.0518	9e-04	0.1032	0.1487	0.028	0.0028	0.1313	0.0201	0.0026	0.0036	0.0028	7e-04	0.0324	0.0254	0.035	0.0613	0.0247	0.0828	0.0025
12	rs1196815	105527467	0.98	0.188103243221556	0.86	0.318862054747229	0.034860083871426	0.391778892761039	0.0145	0.0241	0.0235	0.0028	0.1643	0.0033	0.0027	0.0517	9e-04	0.1032	0.1487	0.028	0.0028	0.1313	0.0202	0.0026	0.0036	0.0028	7e-04	0.0325	0.0254	0.035	0.0612	0.0247	0.0828	0.0025
12	rs1663564	105546172	0.98	0.188103243221556	0.86	0.318862054747229	0.0350655661117271	0.388571666140115	0.0145	0.0242	0.0234	0.0028	0.1644	0.0033	0.0027	0.0517	9e-04	0.1033	0.1486	0.028	0.0028	0.1314	0.0202	0.0026	0.0035	0.0028	7e-04	0.0325	0.0254	0.035	0.0612	0.0247	0.0827	0.0025
12	rs11829598	105547502	0.98	0.188103243221556	0.86	0.318862054747229	0.0362766333575685	0.390880132815514	0.0145	0.0242	0.0235	0.0028	0.1644	0.0033	0.0027	0.0517	9e-04	0.1033	0.1486	0.028	0.0028	0.1314	0.0201	0.0026	0.0035	0.0028	7e-04	0.0325	0.0254	0.0351	0.0611	0.0248	0.0827	0.0025
12	rs1196875	105555180	0.98	0.188103243221556	0.87	0.283849475516541	0.0362107944581611	0.390495125114985	0.0145	0.0242	0.0234	0.0028	0.1644	0.0033	0.0027	0.0517	8e-04	0.1032	0.1486	0.028	0.0028	0.1314	0.0201	0.0026	0.0035	0.0028	7e-04	0.0326	0.0254	0.0351	0.0611	0.0248	0.0826	0.0025
12	rs74569290	105564893	0.98	0.188103243221556	0.87	0.283849475516541	0.0367664238580307	0.392421213974657	0.0145	0.0242	0.0234	0.0028	0.1645	0.0033	0.0027	0.0517	8e-04	0.1032	0.1486	0.028	0.0028	0.1315	0.0201	0.0026	0.0035	0.0028	7e-04	0.0326	0.0254	0.0351	0.0611	0.0248	0.0826	0.0024
12	rs74785544	105566727	0.98	0.188103243221556	0.87	0.283849475516541	0.036554063619975	0.391393639915272	0.0145	0.0242	0.0234	0.0028	0.1645	0.0032	0.0027	0.0517	8e-04	0.1033	0.1486	0.028	0.0028	0.1315	0.0201	0.0026	0.0035	0.0028	7e-04	0.0326	0.0254	0.0351	0.0611	0.0247	0.0826	0.0024
12	rs78535982	105569767	0.98	0.188103243221556	0.87	0.283849475516541	0.0368462788752607	0.388699814719388	0.0145	0.0242	0.0234	0.0028	0.1645	0.0032	0.0027	0.0517	8e-04	0.1033	0.1486	0.028	0.0028	0.1315	0.0201	0.0026	0.0035	0.0028	7e-04	0.0326	0.0254	0.0351	0.0611	0.0248	0.0826	0.0024
12	rs1196857	105576543	0.98	0.188103243221556	0.87	0.283849475516541	0.0344770664980436	0.389084330824566	0.0146	0.0242	0.0233	0.0028	0.1647	0.0032	0.0027	0.0518	8e-04	0.1035	0.1485	0.0282	0.0028	0.131	0.0202	0.0026	0.0036	0.0028	7e-04	0.0327	0.0254	0.0352	0.0609	0.0248	0.0824	0.0024
12	rs79786821	105581679	0.98	0.188103243221556	0.87	0.283849475516541	0.0355959573083955	0.400797747020609	0.0146	0.0242	0.0233	0.0028	0.1647	0.0032	0.0027	0.0519	8e-04	0.1035	0.1485	0.0282	0.0028	0.1309	0.0202	0.0026	0.0036	0.0028	7e-04	0.0328	0.0254	0.0352	0.0609	0.0248	0.0824	0.0023
12	rs117788799	105583258	0.98	0.188103243221556	0.87	0.283849475516541	0.0358436283082034	0.401832065863168	0.0146	0.0242	0.0233	0.0028	0.1647	0.0032	0.0027	0.0519	8e-04	0.1035	0.1485	0.0282	0.0028	0.1309	0.0202	0.0026	0.0036	0.0028	7e-04	0.0328	0.0254	0.0352	0.0608	0.0248	0.0824	0.0023
12	rs2272495	105583877	0.98	0.188103243221556	0.87	0.283849475516541	0.0360006672032925	0.402608285225537	0.0146	0.0242	0.0233	0.0028	0.1647	0.0032	0.0027	0.0519	8e-04	0.1035	0.1485	0.0282	0.0028	0.1309	0.0202	0.0026	0.0036	0.0028	7e-04	0.0328	0.0254	0.0352	0.0608	0.0248	0.0824	0.0023
12	rs1201657	105587475	0.98	0.188103243221556	0.87	0.283849475516541	0.0357000944498575	0.398602255525312	0.0146	0.0242	0.0233	0.0028	0.1648	0.0032	0.0027	0.0519	8e-04	0.1035	0.1485	0.0283	0.0028	0.1309	0.0202	0.0026	0.0036	0.0028	7e-04	0.0328	0.0254	0.0352	0.0608	0.0248	0.0824	0.0023
12	rs34775780	105589122	0.98	0.188103243221556	0.87	0.283849475516541	0.0347065232728946	0.396667817675569	0.0146	0.0242	0.0233	0.0028	0.1648	0.0032	0.0027	0.0519	8e-04	0.1035	0.1485	0.0283	0.0028	0.1309	0.0202	0.0026	0.0036	0.0028	7e-04	0.0328	0.0254	0.0352	0.0608	0.0248	0.0824	0.0023
12	rs11112407	105594014	0.98	0.188103243221556	0.87	0.283849475516541	0.0335947816649993	0.403773384586784	0.0146	0.0242	0.0232	0.0028	0.1648	0.0032	0.0027	0.0519	8e-04	0.1036	0.1485	0.0283	0.0028	0.1307	0.0202	0.0026	0.0036	0.0028	7e-04	0.0328	0.0254	0.0353	0.0608	0.0248	0.0823	0.0023
12	rs1078420	105595563	0.98	0.188103243221556	0.87	0.283849475516541	0.0328266004176261	0.40532828509247	0.0146	0.0242	0.0232	0.0028	0.1648	0.0032	0.0027	0.0519	8e-04	0.1036	0.1486	0.0283	0.0028	0.1307	0.0202	0.0026	0.0036	0.0028	7e-04	0.0328	0.0254	0.0353	0.0608	0.0248	0.0824	0.0023
12	rs3794237	105598424	0.98	0.188103243221556	0.87	0.283849475516541	0.0335448464613598	0.406755047102918	0.0146	0.0242	0.0232	0.0028	0.1648	0.0032	0.0027	0.0519	8e-04	0.1036	0.1486	0.0283	0.0028	0.1306	0.0202	0.0026	0.0036	0.0027	7e-04	0.0328	0.0254	0.0353	0.0608	0.0248	0.0824	0.0023
12	rs7975115	105601697	0.98	0.188103243221556	0.87	0.283849475516541	0.0349884117822584	0.40649553380204	0.0146	0.0242	0.0232	0.0028	0.1648	0.0032	0.0027	0.052	8e-04	0.1036	0.1486	0.0284	0.0028	0.1304	0.0202	0.0027	0.0036	0.0027	7e-04	0.0328	0.0255	0.0353	0.0608	0.0248	0.0824	0.0023
12	rs79127223	105602152	0.98	0.188103243221556	0.87	0.283849475516541	0.0354920314234081	0.4080532925947	0.0146	0.0242	0.0232	0.0028	0.1648	0.0032	0.0027	0.052	7e-04	0.1036	0.1486	0.0284	0.0028	0.1304	0.0202	0.0027	0.0036	0.0027	7e-04	0.0328	0.0254	0.0353	0.0608	0.0248	0.0824	0.0023
12	rs75287613	105602169	0.98	0.188103243221556	0.87	0.283849475516541	0.0355569603550519	0.40818317931713	0.0146	0.0242	0.0232	0.0028	0.1648	0.0032	0.0027	0.052	7e-04	0.1036	0.1486	0.0284	0.0028	0.1304	0.0202	0.0027	0.0036	0.0027	7e-04	0.0328	0.0254	0.0353	0.0608	0.0248	0.0824	0.0023
12	rs1196755	105602871	0.98	0.188103243221556	0.86	0.318862054747229	0.0359351764017306	0.403902897055773	0.0146	0.0242	0.0232	0.0028	0.1648	0.0032	0.0027	0.052	7e-04	0.1036	0.1486	0.0284	0.0028	0.1304	0.0202	0.0027	0.0036	0.0027	7e-04	0.0328	0.0254	0.0353	0.0608	0.0248	0.0824	0.0023
12	rs1196764	105608316	0.98	0.188103243221556	0.86	0.318862054747229	0.0355959573083955	0.434119653407269	0.0146	0.0243	0.0232	0.0028	0.1648	0.0032	0.0027	0.052	8e-04	0.1037	0.1486	0.0284	0.0028	0.1301	0.0203	0.0027	0.0036	0.0027	7e-04	0.0328	0.0254	0.0354	0.0607	0.0249	0.0824	0.0023
12	rs117675758	105611551	0.98	0.188103243221556	0.86	0.318862054747229	0.0356219717810896	0.427660967777621	0.0146	0.0244	0.0232	0.0028	0.1648	0.0032	0.0028	0.052	8e-04	0.1036	0.1486	0.0284	0.0028	0.1299	0.0203	0.0027	0.0036	0.0027	7e-04	0.0328	0.0254	0.0354	0.0607	0.0249	0.0823	0.0023
12	rs3751191	105614455	0.98	0.188103243221556	0.86	0.318862054747229	0.0378139278603571	0.453916699732508	0.0147	0.0245	0.0232	0.0028	0.1649	0.0032	0.0028	0.0521	8e-04	0.1036	0.1487	0.0284	0.0028	0.1295	0.0203	0.0027	0.0036	0.0028	7e-04	0.0328	0.0254	0.0354	0.0608	0.025	0.0822	0.0023
12	rs935244	105617940	0.98	0.188103243221556	0.86	0.318862054747229	0.0353624208586532	0.458466719760697	0.0147	0.0247	0.0232	0.0028	0.1649	0.0032	0.0028	0.0521	9e-04	0.1035	0.1487	0.0284	0.0029	0.129	0.0204	0.0027	0.0036	0.0028	8e-04	0.0327	0.0254	0.0353	0.0608	0.0251	0.0822	0.0023
12	rs34186123	105620191	0.98	0.188103243221556	0.85	0.356744695657816	0.0350526988447205	0.458868764585432	0.0148	0.0247	0.0232	0.0028	0.1649	0.0032	0.0028	0.0521	9e-04	0.1035	0.1487	0.0284	0.0029	0.129	0.0204	0.0027	0.0036	0.0028	8e-04	0.0327	0.0254	0.0353	0.0608	0.0251	0.0822	0.0023
12	rs79011831	105624743	0.98	0.188103243221556	0.85	0.356744695657816	0.0346299198788958	0.444055301329009	0.0148	0.0247	0.0231	0.0028	0.1649	0.0032	0.0028	0.0521	9e-04	0.1035	0.1488	0.0284	0.0029	0.1287	0.0205	0.0027	0.0036	0.0028	8e-04	0.0327	0.0255	0.0353	0.0609	0.0251	0.0822	0.0023
12	rs9634185	105624825	0.98	0.188103243221556	0.85	0.356744695657816	0.0353883166059063	0.444055301329009	0.0148	0.0247	0.0231	0.0028	0.1649	0.0032	0.0028	0.0521	9e-04	0.1035	0.1487	0.0284	0.0029	0.1287	0.0205	0.0027	0.0036	0.0028	8e-04	0.0327	0.0256	0.0353	0.0609	0.0251	0.0822	0.0023
12	rs75533418	105636030	0.98	0.188103243221556	0.85	0.356744695657816	0.0322282467824578	0.428450429452184	0.0148	0.0246	0.023	0.0028	0.1649	0.0033	0.0028	0.0522	9e-04	0.1034	0.1489	0.0285	0.0029	0.1287	0.0205	0.0027	0.0036	0.0028	8e-04	0.0327	0.0256	0.0353	0.0608	0.0252	0.0821	0.0023
12	rs11112440	105665162	0.98	0.188103243221556	0.85	0.356744695657816	0.0292826922649981	0.414300545224982	0.0148	0.0245	0.0229	0.0028	0.1648	0.0033	0.0028	0.0524	0.001	0.1034	0.1488	0.0286	0.0029	0.1286	0.0207	0.0028	0.0037	0.0028	8e-04	0.0328	0.0255	0.0352	0.0606	0.0253	0.0821	0.0023
12	rs10746014	105689315	0.98	0.188103243221556	0.85	0.356744695657816	0.0211572870778003	0.385499626947226	0.0151	0.0243	0.0228	0.003	0.1639	0.0034	0.0029	0.0527	8e-04	0.103	0.1485	0.0289	0.003	0.1289	0.0204	0.0032	0.0039	0.003	8e-04	0.0327	0.0254	0.0348	0.0611	0.0255	0.0823	0.0017
12	rs117969785	105694144	0.98	0.188103243221556	0.85	0.356744695657816	0.0201848435068997	0.372519822611965	0.0151	0.0243	0.0229	0.003	0.1638	0.0034	0.0029	0.0527	8e-04	0.103	0.1485	0.029	0.003	0.1289	0.0204	0.0032	0.0039	0.003	8e-04	0.0327	0.0254	0.0348	0.0612	0.0255	0.0823	0.0017
12	rs7299882	105708341	0.98	0.188103243221556	0.85	0.356744695657816	0.0202196262375056	0.36658116032061	0.0151	0.0242	0.0229	0.003	0.1638	0.0034	0.0029	0.0526	8e-04	0.1029	0.1485	0.029	0.003	0.129	0.0204	0.0033	0.0039	0.003	8e-04	0.0327	0.0254	0.0348	0.0612	0.0254	0.0823	0.0016
12	rs67454169	105712581	0.98	0.188103243221556	0.85	0.356744695657816	0.0184190294138772	0.349923911982725	0.0152	0.0242	0.0228	0.003	0.1637	0.0034	0.0029	0.0526	8e-04	0.1029	0.1484	0.029	0.003	0.129	0.0204	0.0033	0.0039	0.0031	8e-04	0.0327	0.0255	0.0347	0.0613	0.0255	0.0822	0.0016
12	rs11608886	105713710	0.98	0.188103243221556	0.85	0.356744695657816	0.0167611066812773	0.331407455090341	0.0152	0.0242	0.0228	0.003	0.1637	0.0034	0.0029	0.0526	8e-04	0.1029	0.1484	0.029	0.003	0.129	0.0204	0.0033	0.0039	0.0031	8e-04	0.0327	0.0255	0.0347	0.0613	0.0255	0.0821	0.0016
12	rs76640760	105717504	0.98	0.188103243221556	0.85	0.356744695657816	0.016905733908339	0.337300945220623	0.0154	0.0243	0.0227	0.003	0.1638	0.0034	0.003	0.0527	8e-04	0.103	0.1487	0.0289	0.003	0.1288	0.0205	0.0033	0.0039	0.0031	8e-04	0.0327	0.0253	0.0346	0.0613	0.0255	0.0818	0.0016
12	rs7316324	105722529	0.99	0.165875049708709	0.86	0.318862054747229	0.0298881800378152	0.316566061568284	0.0166	0.0244	0.0216	0.0032	0.1655	0.0035	0.0033	0.0527	0.001	0.104	0.15	0.0281	0.003	0.1274	0.021	0.0037	0.0041	0.0032	0.001	0.0321	0.0241	0.0338	0.0614	0.0258	0.0797	0.0017
12	rs35308668	105723859	0.99	0.165875049708709	0.86	0.318862054747229	0.0564790311149296	0.250481859145932	0.0174	0.0253	0.019	0.0031	0.1679	0.0036	0.0034	0.0531	0.001	0.106	0.1519	0.0266	0.0026	0.1278	0.0204	0.0039	0.0043	0.0034	0.001	0.0316	0.0225	0.032	0.0612	0.0257	0.0792	0.0017
12	rs10861402	105734338	0.99	0.165875049708709	0.86	0.318862054747229	0.0813776700872142	0.214159840419242	0.0181	0.0252	0.0173	0.003	0.1672	0.0038	0.0034	0.0534	0.001	0.1092	0.1538	0.026	0.0024	0.1292	0.0196	0.0039	0.0045	0.0035	0.001	0.0311	0.0212	0.0307	0.0614	0.0257	0.0786	0.0017
12	rs79472555	105740147	0.99	0.165875049708709	0.86	0.318862054747229	0.100869366204832	0.210960407392729	0.0182	0.0252	0.0169	0.0029	0.1674	0.0038	0.0034	0.0538	0.001	0.111	0.1543	0.0245	0.0024	0.1294	0.0191	0.0039	0.0045	0.0036	9e-04	0.0308	0.0209	0.0303	0.0616	0.0255	0.0788	0.0017
12	rs11112488	105742939	0.99	0.165875049708709	0.86	0.318862054747229	0.107689441562236	0.215658341327121	0.0182	0.0252	0.0169	0.0029	0.1674	0.0038	0.0034	0.0538	0.001	0.1112	0.1544	0.0243	0.0024	0.1295	0.0191	0.0039	0.0045	0.0036	9e-04	0.0308	0.0208	0.0303	0.0616	0.0255	0.0788	0.0017
12	rs10861405	105746719	0.99	0.165875049708709	0.86	0.318862054747229	0.114367763770029	0.227659807517001	0.0181	0.0252	0.0168	0.0029	0.1675	0.0038	0.0034	0.0538	0.001	0.1114	0.1545	0.0242	0.0024	0.1295	0.019	0.0039	0.0045	0.0036	9e-04	0.0308	0.0208	0.0302	0.0616	0.0255	0.0787	0.0017
12	rs78066151	105747784	0.99	0.165875049708709	0.86	0.318862054747229	0.113752922646594	0.226461027254061	0.0182	0.0252	0.0168	0.0029	0.1676	0.0038	0.0033	0.0538	0.001	0.1114	0.1546	0.0241	0.0024	0.1295	0.019	0.0039	0.0045	0.0036	9e-04	0.0307	0.0208	0.0302	0.0616	0.0255	0.0788	0.0017
12	rs35543857	105757994	0.99	0.165875049708709	0.86	0.318862054747229	0.128532246543876	0.233244511818629	0.0182	0.0253	0.0167	0.0029	0.168	0.0038	0.0033	0.0538	0.0011	0.1117	0.1549	0.0238	0.0024	0.1295	0.0189	0.004	0.0045	0.0036	9e-04	0.0307	0.0206	0.0302	0.0616	0.0253	0.0787	0.0017
12	rs61939076	105758075	0.99	0.165875049708709	0.86	0.318862054747229	0.139599087895621	0.242982741623154	0.0184	0.0254	0.0167	0.0029	0.1678	0.0038	0.0033	0.0538	0.0011	0.1117	0.1549	0.0238	0.0024	0.1295	0.0189	0.004	0.0045	0.0037	9e-04	0.0307	0.0206	0.0302	0.0615	0.0253	0.0787	0.0017
12	rs17248053	105760229	0.99	0.165875049708709	0.86	0.318862054747229	0.142715875965701	0.239426796864417	0.0184	0.0254	0.0166	0.0029	0.1679	0.0038	0.0033	0.0538	0.0011	0.1117	0.1549	0.0237	0.0024	0.1295	0.0189	0.004	0.0045	0.0037	9e-04	0.0307	0.0206	0.0302	0.0615	0.0253	0.0787	0.0017
12	rs10735403	105762443	0.99	0.165875049708709	0.86	0.318862054747229	0.152579810529564	0.252621592306637	0.0184	0.0254	0.0166	0.0029	0.168	0.0038	0.0033	0.0538	0.001	0.1117	0.155	0.0237	0.0024	0.1295	0.0189	0.004	0.0045	0.0037	9e-04	0.0307	0.0206	0.0302	0.0615	0.0253	0.0787	0.0017
12	rs111616812	105772604	0.99	0.165875049708709	0.86	0.318862054747229	0.160252243368898	0.25059433311893	0.0184	0.0254	0.0166	0.0029	0.1679	0.0038	0.0033	0.0538	0.001	0.1117	0.1551	0.0236	0.0023	0.1297	0.0188	0.004	0.0046	0.0038	9e-04	0.0307	0.0205	0.0301	0.0615	0.0253	0.0787	0.0017
12	rs10861416	105774275	0.99	0.165875049708709	0.86	0.318862054747229	0.161972028607845	0.253298491117694	0.0184	0.0254	0.0166	0.0029	0.1679	0.0038	0.0033	0.0538	0.001	0.1117	0.1551	0.0236	0.0023	0.1297	0.0188	0.004	0.0046	0.0038	9e-04	0.0307	0.0205	0.0301	0.0615	0.0253	0.0786	0.0018
12	rs11112504	105775308	0.99	0.165875049708709	0.86	0.318862054747229	0.162317278413023	0.262606279024679	0.0184	0.0254	0.0165	0.0029	0.1679	0.0038	0.0033	0.0538	0.001	0.1116	0.1551	0.0236	0.0023	0.1296	0.0188	0.004	0.0046	0.0038	0.001	0.0307	0.0206	0.0301	0.0615	0.0253	0.0786	0.0018
12	rs117329947	105784903	0.99	0.165875049708709	0.86	0.318862054747229	0.164328226937805	0.283517072647608	0.0185	0.0252	0.0163	0.003	0.1676	0.004	0.0035	0.0537	0.0011	0.1109	0.1553	0.0234	0.0023	0.1289	0.0189	0.0041	0.0047	0.0039	0.0012	0.0306	0.0213	0.0301	0.0617	0.0254	0.0787	0.0018
12	rs10861421	105788045	0.99	0.165875049708709	0.86	0.318862054747229	0.173413364828412	0.291263381897018	0.0185	0.0252	0.0163	0.003	0.1676	0.0041	0.0035	0.0537	0.0011	0.1109	0.1553	0.0234	0.0023	0.1289	0.0189	0.0041	0.0048	0.0039	0.0012	0.0306	0.0214	0.03	0.0617	0.0254	0.0787	0.0018
12	rs148605706	105791211	0.99	0.165875049708709	0.86	0.318862054747229	0.164885523366255	0.265464863944612	0.0184	0.0252	0.0169	0.003	0.1674	0.0041	0.0036	0.0532	0.0011	0.1107	0.1549	0.0232	0.0023	0.1286	0.0208	0.0041	0.0047	0.0039	0.0012	0.0304	0.0212	0.03	0.0621	0.0253	0.0782	0.0018
12	rs73181899	105794327	0.99	0.165875049708709	0.86	0.318862054747229	0.171338126722616	0.29138123765663	0.0181	0.0252	0.0168	0.003	0.1675	0.0041	0.0036	0.053	0.0011	0.1111	0.1551	0.0232	0.0023	0.1283	0.0207	0.0042	0.0048	0.0039	0.0012	0.0302	0.0212	0.0298	0.0624	0.0253	0.0782	0.0018
12	Affx-6798762	105800655	0.99	0.165875049708709	0.86	0.318862054747229	0.19592589720279	0.321167317112758	0.0176	0.0253	0.0167	0.0031	0.1675	0.0041	0.0038	0.0526	0.0012	0.1116	0.1553	0.0231	0.0023	0.1284	0.0207	0.0043	0.005	0.0039	0.0012	0.03	0.0212	0.0295	0.0627	0.0253	0.078	0.0018
12	rs113594568	105801005	0.99	0.165875049708709	0.86	0.318862054747229	0.188723370252301	0.307303109617828	0.0176	0.0253	0.0167	0.0031	0.1676	0.0041	0.0038	0.0526	0.0012	0.1116	0.1553	0.0231	0.0023	0.1284	0.0207	0.0043	0.005	0.0039	0.0012	0.03	0.0212	0.0295	0.0627	0.0253	0.078	0.0018
12	rs10778397	105811699	1	0.145626599290586	0.86	0.318862054747229	0.187181267211611	0.33521021111056	0.0168	0.0256	0.0163	0.0034	0.1668	0.0043	0.0041	0.0514	0.0012	0.1128	0.1574	0.0234	0.0022	0.1278	0.0197	0.0045	0.0053	0.0038	0.0012	0.0291	0.021	0.0291	0.0636	0.0254	0.0783	0.0018
12	rs117036266	105812187	1	0.145626599290586	0.86	0.318862054747229	0.17506956559408	0.332019946970045	0.0168	0.0256	0.0162	0.0034	0.1669	0.0043	0.0041	0.0514	0.0012	0.1128	0.1574	0.0233	0.0022	0.1277	0.0197	0.0046	0.0052	0.0038	0.0012	0.0291	0.021	0.0291	0.0636	0.0254	0.0784	0.0018
12	rs1124727	105816376	1	0.145626599290586	0.86	0.318862054747229	0.203754830567907	0.399118543178129	0.0167	0.0256	0.016	0.0034	0.167	0.0044	0.0041	0.0515	0.0013	0.1131	0.1575	0.0232	0.0022	0.1277	0.0195	0.0046	0.0052	0.0038	0.0012	0.029	0.0211	0.029	0.0635	0.0252	0.0786	0.0018
12	rs73184017	105817813	1	0.145626599290586	0.86	0.318862054747229	0.180129666117796	0.424113247561946	0.0168	0.0256	0.016	0.0035	0.167	0.0044	0.0041	0.0516	0.0014	0.113	0.1576	0.0232	0.0022	0.1277	0.0195	0.0046	0.0052	0.0038	0.0013	0.029	0.021	0.0289	0.0634	0.0252	0.0786	0.0019
12	rs1344779	105822221	1	0.145626599290586	0.86	0.318862054747229	0.207953678428446	0.606700891195859	0.0173	0.0261	0.0163	0.0041	0.1676	0.0048	0.0042	0.052	0.0015	0.1111	0.1609	0.0224	0.0021	0.128	0.0182	0.0049	0.0055	0.004	0.0016	0.0279	0.0212	0.0286	0.0609	0.0242	0.0786	0.0021
12	rs75211849	105838061	1	0.145626599290586	0.86	0.318862054747229	0.229042131766124	0.65631514504458	0.0173	0.0262	0.0163	0.0041	0.168	0.0048	0.0043	0.0522	0.0016	0.1108	0.1612	0.0222	0.0021	0.1281	0.0179	0.0049	0.0055	0.0039	0.0017	0.0279	0.0212	0.0289	0.0606	0.024	0.0786	0.0021
12	rs7972634	105838316	1	0.145626599290586	0.86	0.318862054747229	0.22950499945535	0.652365422053963	0.0173	0.0262	0.0163	0.0041	0.1679	0.0048	0.0043	0.0522	0.0016	0.1108	0.1612	0.0222	0.0021	0.1281	0.0179	0.0049	0.0055	0.0039	0.0017	0.0279	0.0212	0.0289	0.0606	0.024	0.0786	0.0021
12	rs11112532	105844021	1	0.145626599290586	0.86	0.318862054747229	0.206403188347246	0.524344261703423	0.0173	0.0262	0.0163	0.0041	0.1679	0.0048	0.0042	0.0521	0.0016	0.1107	0.1614	0.0221	0.0021	0.1282	0.0179	0.0049	0.0055	0.0039	0.0017	0.0278	0.0212	0.0289	0.0605	0.024	0.0787	0.0021
12	rs10861430	105853186	1.01	0.127260826833158	0.87	0.283849475516541	0.280090472218033	0.805913542196572	0.0174	0.026	0.016	0.0045	0.1691	0.0049	0.0043	0.0507	0.0014	0.112	0.1643	0.021	0.002	0.1281	0.0161	0.0052	0.0058	0.0034	0.0015	0.0276	0.0205	0.0293	0.0599	0.0238	0.0794	0.002
12	rs79725157	105854727	1.01	0.127260826833158	0.87	0.283849475516541	0.279996592348941	0.818495311399755	0.0174	0.026	0.016	0.0045	0.1692	0.0048	0.0043	0.0507	0.0015	0.1119	0.1645	0.021	0.002	0.128	0.016	0.0052	0.0058	0.0034	0.0014	0.0275	0.0204	0.0292	0.06	0.0238	0.0794	0.0021
12	rs1918146	105858572	1.01	0.127260826833158	0.87	0.283849475516541	0.288275002621843	0.795205799171143	0.0175	0.026	0.016	0.0046	0.1695	0.0048	0.0043	0.0506	0.0014	0.1122	0.1647	0.0209	0.0021	0.1279	0.0159	0.0052	0.0058	0.0033	0.0014	0.0275	0.0203	0.0291	0.06	0.0238	0.0794	0.002
12	rs7485506	105868723	1.01	0.127260826833158	0.87	0.283849475516541	0.282065854200383	0.809591746603002	0.0175	0.026	0.016	0.0046	0.1697	0.0048	0.0042	0.0505	0.0014	0.1125	0.1649	0.0209	0.002	0.1278	0.0157	0.0051	0.0059	0.0032	0.0014	0.0276	0.0202	0.029	0.0602	0.0237	0.0793	0.002
12	rs61939110	105878400	1.02	0.110678017971113	0.87	0.283849475516541	0.301642195224447	0.713963098523175	0.0171	0.0258	0.0158	0.0047	0.1708	0.0048	0.004	0.0506	0.0014	0.1133	0.1656	0.0209	0.0019	0.1278	0.0149	0.0049	0.0061	0.0029	0.0012	0.0283	0.0197	0.0287	0.0605	0.0232	0.0795	0.0019
12	rs61939113	105884341	1.02	0.110678017971113	0.87	0.283849475516541	0.304972916503599	0.681013155697473	0.0169	0.0257	0.0158	0.0047	0.1717	0.0046	0.0039	0.0504	0.0014	0.1135	0.1659	0.0209	0.0017	0.1283	0.0146	0.0049	0.0062	0.0027	0.0012	0.0286	0.0196	0.0284	0.0605	0.0229	0.0794	0.0019
12	rs72487522	105893064	1.02	0.110678017971113	0.87	0.283849475516541	0.337576632271916	0.71739665820938	0.0168	0.0256	0.0158	0.0047	0.172	0.0046	0.0039	0.0503	0.0013	0.1136	0.166	0.0209	0.0017	0.1285	0.0145	0.0049	0.0062	0.0026	0.0011	0.0287	0.0195	0.0283	0.0604	0.0229	0.0793	0.0018
12	rs12299724	105897008	1.02	0.110678017971113	0.88	0.251609301083599	0.359486084871485	0.702792314025306	0.0168	0.0256	0.0158	0.0047	0.1722	0.0046	0.0038	0.0503	0.0013	0.1137	0.1661	0.0209	0.0017	0.1286	0.0145	0.0049	0.0062	0.0026	0.0011	0.0288	0.0195	0.0283	0.0604	0.0228	0.0793	0.0018
12	rs17037242	105897728	1.02	0.110678017971113	0.88	0.251609301083599	0.36216722369248	0.71351551334083	0.0168	0.0256	0.0158	0.0047	0.1722	0.0046	0.0038	0.0503	0.0013	0.1137	0.1661	0.0209	0.0017	0.1286	0.0145	0.0049	0.0062	0.0026	0.0011	0.0288	0.0195	0.0283	0.0604	0.0227	0.0794	0.0018
12	rs17196966	105899060	1.02	0.110678017971113	0.88	0.251609301083599	0.370217535129089	0.705320904857106	0.0168	0.0256	0.0158	0.0047	0.1723	0.0046	0.0038	0.0503	0.0013	0.1137	0.1661	0.0209	0.0017	0.1286	0.0145	0.0049	0.0063	0.0026	0.0011	0.0288	0.0195	0.0283	0.0603	0.0227	0.0794	0.0018
12	rs61077860	105903566	1.02	0.110678017971113	0.88	0.251609301083599	0.374194649675633	0.693735953831214	0.0168	0.0256	0.0158	0.0046	0.1723	0.0045	0.0038	0.0503	0.0013	0.1136	0.166	0.0209	0.0017	0.1286	0.0145	0.0049	0.0063	0.0026	0.0011	0.0288	0.0195	0.0283	0.0603	0.0227	0.0794	0.0018
12	rs1526852	105917765	1.02	0.110678017971113	0.88	0.251609301083599	0.38708894052054	0.702940998340977	0.0169	0.0258	0.0157	0.0044	0.1724	0.0044	0.0038	0.0503	0.0013	0.1137	0.1661	0.0209	0.0017	0.1287	0.0144	0.0049	0.0063	0.0026	0.0012	0.029	0.0195	0.0282	0.0601	0.0227	0.0795	0.0018
12	rs12313615	105917972	1.02	0.110678017971113	0.88	0.251609301083599	0.381496253429383	0.697592813827119	0.0169	0.0258	0.0157	0.0044	0.1724	0.0043	0.0038	0.0503	0.0013	0.1137	0.1661	0.0209	0.0017	0.1286	0.0146	0.0049	0.0063	0.0027	0.0012	0.029	0.0195	0.0282	0.0601	0.0227	0.0795	0.0019
12	rs1071900	105919402	1.02	0.110678017971113	0.88	0.251609301083599	0.384869082050429	0.693143018288334	0.0169	0.0258	0.0157	0.0044	0.1723	0.0043	0.0038	0.0503	0.0013	0.1138	0.1661	0.0209	0.0017	0.1285	0.0146	0.0049	0.0063	0.0027	0.0011	0.0289	0.0195	0.0283	0.0601	0.0227	0.0795	0.0019
12	rs1358221	105926455	1.02	0.110678017971113	0.88	0.251609301083599	0.375233341580133	0.702048998205873	0.017	0.0257	0.0157	0.0044	0.1723	0.0043	0.0038	0.0503	0.0013	0.1138	0.1662	0.0208	0.0017	0.1285	0.0145	0.0049	0.0063	0.0027	0.0011	0.029	0.0195	0.0283	0.0601	0.0227	0.0795	0.0019
12	rs12299627	105930170	1.02	0.110678017971113	0.88	0.251609301083599	0.363403977932884	0.701008652442496	0.0171	0.026	0.0156	0.0044	0.1723	0.0044	0.0038	0.0503	0.0014	0.1138	0.1661	0.0208	0.0016	0.1286	0.0144	0.0049	0.0063	0.0026	0.0011	0.0289	0.0195	0.0283	0.06	0.0227	0.0796	0.0016
12	rs6539218	105934875	1.02	0.110678017971113	0.88	0.251609301083599	0.423131993243092	0.747556758632198	0.0175	0.0261	0.0153	0.0044	0.1729	0.0043	0.0037	0.0502	0.0013	0.1139	0.1662	0.0207	0.0016	0.1292	0.0141	0.0048	0.0065	0.0026	0.001	0.0289	0.0194	0.028	0.0596	0.0226	0.0799	0.0016
12	rs117976000	105947175	1.02	0.110678017971113	0.88	0.251609301083599	0.45100288242129	0.79535855223964	0.0179	0.0262	0.0152	0.0043	0.1733	0.0043	0.0037	0.0501	0.0013	0.114	0.1662	0.0206	0.0016	0.1293	0.0138	0.0049	0.0064	0.0026	0.001	0.0288	0.0194	0.0279	0.0594	0.0225	0.08	0.0016
12	rs17037317	105952058	1.02	0.110678017971113	0.88	0.251609301083599	0.490122408308123	0.867202073240622	0.0181	0.0262	0.0152	0.0043	0.1735	0.0043	0.0036	0.0501	0.0013	0.114	0.1663	0.0206	0.0016	0.1294	0.0137	0.0049	0.0064	0.0026	0.001	0.0288	0.0193	0.0278	0.0593	0.0224	0.0801	0.0017
12	rs11609865	105952417	1.02	0.110678017971113	0.88	0.251609301083599	0.489123620233052	0.875142279501605	0.0181	0.0262	0.0152	0.0043	0.1735	0.0043	0.0036	0.0501	0.0013	0.114	0.1663	0.0206	0.0016	0.1294	0.0137	0.0049	0.0064	0.0026	0.001	0.0288	0.0193	0.0278	0.0592	0.0224	0.0801	0.0017
12	rs2711738	105975955	1.02	0.110678017971113	0.88	0.251609301083599	0.498903686461789	0.893570105359715	0.0186	0.0263	0.0151	0.0043	0.1737	0.0043	0.0036	0.0501	0.0013	0.1139	0.1661	0.0205	0.0016	0.1296	0.0134	0.0049	0.0065	0.0025	0.001	0.0287	0.0192	0.0277	0.0592	0.0223	0.0802	0.0017
12	rs2711739	105977493	1.02	0.110678017971113	0.88	0.251609301083599	0.511578288220328	0.893413609974859	0.0186	0.0263	0.0151	0.0043	0.1737	0.0043	0.0036	0.0501	0.0013	0.1139	0.1662	0.0205	0.0016	0.1296	0.0133	0.0049	0.0065	0.0025	0.001	0.0287	0.0192	0.0276	0.0592	0.0223	0.0802	0.0017
12	rs61940889	105984801	1.02	0.110678017971113	0.88	0.251609301083599	0.510367652781767	0.894665728566191	0.0186	0.0263	0.0151	0.0043	0.1737	0.0043	0.0036	0.0501	0.0013	0.1139	0.1662	0.0205	0.0015	0.1297	0.0133	0.0049	0.0065	0.0025	0.001	0.0287	0.0192	0.0276	0.0591	0.0223	0.0802	0.0017
12	rs12426430	106005038	1.02	0.110678017971113	0.88	0.251609301083599	0.506172956701813	0.852141352454654	0.0187	0.0264	0.0151	0.0042	0.1741	0.0043	0.0035	0.0499	0.0013	0.1139	0.1662	0.0207	0.0015	0.1298	0.0131	0.0047	0.0063	0.0024	0.0011	0.0289	0.019	0.0276	0.0592	0.0223	0.0804	0.0016
12	rs116848461	106007265	1.02	0.110678017971113	0.88	0.251609301083599	0.454187151183845	0.859121520350892	0.0187	0.0265	0.015	0.0041	0.1742	0.0042	0.0035	0.0498	0.0013	0.1137	0.1662	0.0207	0.0015	0.1298	0.013	0.0047	0.0062	0.0024	0.0011	0.0289	0.019	0.0276	0.0593	0.0222	0.0809	0.0016
12	rs150692257	106012069	1.03	0.0957762513390589	0.88	0.251609301083599	0.402071677796157	0.816805127423927	0.0188	0.0266	0.0149	0.0039	0.1744	0.004	0.0034	0.0497	0.0013	0.1135	0.1662	0.0208	0.0015	0.1296	0.0129	0.0045	0.0061	0.0023	0.0011	0.0291	0.019	0.0276	0.0594	0.022	0.082	0.0016
12	rs118085992	106012167	1.03	0.0957762513390589	0.88	0.251609301083599	0.40224165097406	0.82157025495164	0.0188	0.0266	0.0149	0.0039	0.1744	0.004	0.0034	0.0497	0.0013	0.1135	0.1662	0.0209	0.0015	0.1296	0.013	0.0045	0.0061	0.0023	0.0011	0.0291	0.019	0.0276	0.0594	0.022	0.082	0.0016
12	rs73184097	106015104	1.03	0.0957762513390589	0.88	0.251609301083599	0.405477994228481	0.837289924063435	0.0188	0.0265	0.0149	0.0039	0.1744	0.004	0.0034	0.0497	0.0013	0.1134	0.1662	0.0209	0.0015	0.1296	0.0129	0.0045	0.0061	0.0023	0.0011	0.0292	0.019	0.0276	0.0595	0.022	0.082	0.0016
12	rs17037359	106016097	1.03	0.0957762513390589	0.88	0.251609301083599	0.405534888334488	0.837907647954728	0.0188	0.0265	0.0149	0.0039	0.1744	0.004	0.0034	0.0497	0.0013	0.1134	0.1662	0.0209	0.0015	0.1296	0.0129	0.0045	0.0061	0.0023	0.0011	0.0292	0.019	0.0276	0.0595	0.022	0.082	0.0016
12	rs117334373	106016325	1.03	0.0957762513390589	0.88	0.251609301083599	0.405307335930595	0.836826693476414	0.0188	0.0265	0.0149	0.0039	0.1744	0.004	0.0034	0.0497	0.0013	0.1134	0.1662	0.0209	0.0015	0.1296	0.0129	0.0045	0.0061	0.0023	0.0011	0.0292	0.019	0.0275	0.0595	0.022	0.082	0.0016
12	rs7301645	106032083	1.03	0.0957762513390589	0.88	0.251609301083599	0.413884329087289	0.835282977787992	0.019	0.0266	0.0149	0.0039	0.1744	0.004	0.0034	0.0496	0.0013	0.1132	0.1663	0.0209	0.0015	0.1296	0.0129	0.0045	0.0061	0.0022	0.001	0.0292	0.019	0.0276	0.0595	0.0218	0.0822	0.0017
12	rs4511375	106035444	1.03	0.0957762513390589	0.88	0.251609301083599	0.386922226920004	0.802544975626762	0.0191	0.0268	0.0148	0.0038	0.1743	0.004	0.0033	0.0495	0.0013	0.1132	0.1664	0.021	0.0015	0.1297	0.0129	0.0044	0.0061	0.0022	0.001	0.0294	0.019	0.0276	0.0593	0.0215	0.0824	0.0017
12	rs11112636	106047204	1.03	0.0957762513390589	0.89	0.222038712392691	0.364912506946837	0.807292453350401	0.0192	0.0268	0.0148	0.0038	0.1744	0.004	0.0033	0.0495	0.0013	0.1132	0.1665	0.0209	0.0015	0.1297	0.0129	0.0044	0.006	0.0023	9e-04	0.0294	0.019	0.0275	0.0593	0.0213	0.0825	0.0017
12	rs117409850	106057582	1.03	0.0957762513390589	0.89	0.222038712392691	0.301495697968278	0.840997689749376	0.02	0.0263	0.0147	0.0033	0.176	0.0036	0.0032	0.0502	0.0012	0.1142	0.1657	0.0202	0.0016	0.1314	0.0118	0.0042	0.0059	0.0019	9e-04	0.0299	0.0185	0.0263	0.0612	0.0192	0.0834	0.0014
12	rs12306148	106060589	1.03	0.0957762513390589	0.89	0.222038712392691	0.307829126519907	0.844090095662569	0.0201	0.0262	0.0147	0.0033	0.1761	0.0036	0.0032	0.0502	0.0012	0.1142	0.1657	0.0202	0.0016	0.1314	0.0117	0.0042	0.0059	0.0019	9e-04	0.03	0.0185	0.0263	0.0612	0.0192	0.0834	0.0014
12	rs76061990	106064533	1.03	0.0957762513390589	0.89	0.222038712392691	0.307927867552857	0.846256181764532	0.0201	0.0262	0.0147	0.0033	0.1761	0.0036	0.0032	0.0502	0.0012	0.1142	0.1657	0.0202	0.0016	0.1315	0.0117	0.0042	0.0059	0.0019	9e-04	0.03	0.0185	0.0263	0.0613	0.0192	0.0834	0.0014
12	rs11112648	106064566	1.03	0.0957762513390589	0.89	0.222038712392691	0.307286349892897	0.846565716676542	0.0201	0.0262	0.0147	0.0033	0.1761	0.0036	0.0032	0.0502	0.0012	0.1142	0.1657	0.0202	0.0016	0.1315	0.0117	0.0042	0.0059	0.0019	9e-04	0.03	0.0185	0.0263	0.0613	0.0192	0.0834	0.0014
12	rs17266559	106071674	1.03	0.0957762513390589	0.89	0.222038712392691	0.312189548417944	0.846101423117738	0.0201	0.0262	0.0147	0.0033	0.1761	0.0036	0.0032	0.0502	0.0012	0.1142	0.1656	0.0202	0.0016	0.1315	0.0117	0.0042	0.0059	0.0019	9e-04	0.03	0.0185	0.0263	0.0614	0.0191	0.0834	0.0014
12	rs11112661	106080249	1.03	0.0957762513390589	0.89	0.222038712392691	0.328164554422255	0.876700918210131	0.0201	0.0262	0.0147	0.0033	0.1761	0.0036	0.0032	0.0502	0.0012	0.1142	0.1656	0.0202	0.0016	0.1315	0.0117	0.0042	0.0059	0.0019	9e-04	0.03	0.0185	0.0262	0.0614	0.0191	0.0834	0.0014
12	rs2888867	106083149	1.03	0.0957762513390589	0.89	0.222038712392691	0.329186446934127	0.883253375801007	0.0201	0.0262	0.0147	0.0033	0.1762	0.0036	0.0032	0.0503	0.0012	0.1143	0.1655	0.0202	0.0016	0.1315	0.0117	0.0041	0.0059	0.0019	9e-04	0.03	0.0185	0.0262	0.0614	0.019	0.0834	0.0014
12	rs4964400	106083736	1.03	0.0957762513390589	0.89	0.222038712392691	0.327807283915458	0.878727995405128	0.0201	0.0262	0.0147	0.0033	0.1762	0.0036	0.0032	0.0503	0.0012	0.1143	0.1655	0.0202	0.0016	0.1315	0.0117	0.0041	0.0059	0.0019	9e-04	0.03	0.0185	0.0262	0.0614	0.019	0.0834	0.0014
12	rs4601882	106093966	1.03	0.0957762513390589	0.89	0.222038712392691	0.322877470654095	0.883877937859735	0.0201	0.0262	0.0147	0.0033	0.1762	0.0036	0.0032	0.0503	0.0012	0.1142	0.1655	0.0202	0.0017	0.1316	0.0117	0.0041	0.0059	0.0019	8e-04	0.0301	0.0185	0.0262	0.0614	0.019	0.0835	0.0014
12	rs10861475	106095797	1.03	0.0957762513390589	0.89	0.222038712392691	0.321562720265355	0.881224170755779	0.0201	0.0262	0.0147	0.0033	0.1762	0.0036	0.0032	0.0503	0.0012	0.1142	0.1654	0.0202	0.0017	0.1316	0.0117	0.0041	0.0059	0.0019	8e-04	0.0301	0.0185	0.0262	0.0614	0.019	0.0835	0.0014
12	rs11112683	106098626	1.03	0.0957762513390589	0.89	0.222038712392691	0.325210449658252	0.912861099869611	0.0206	0.0262	0.0148	0.003	0.176	0.0035	0.0031	0.05	0.0011	0.1162	0.1656	0.0203	0.0017	0.1326	0.012	0.004	0.0057	0.0018	0.001	0.0307	0.0181	0.0257	0.0613	0.0182	0.082	0.0012
12	rs10861476	106098948	1.03	0.0957762513390589	0.89	0.222038712392691	0.324042861305113	0.921356397766246	0.0206	0.0263	0.0147	0.003	0.1761	0.0035	0.0031	0.05	0.0011	0.1161	0.1656	0.0203	0.0017	0.133	0.012	0.004	0.0056	0.0017	0.001	0.0308	0.018	0.0256	0.0612	0.0181	0.0821	0.0012
12	rs11112687	106099958	1.03	0.0957762513390589	0.89	0.222038712392691	0.288322679051496	0.914118666183786	0.0207	0.0262	0.0146	0.0026	0.1759	0.0032	0.003	0.0509	0.001	0.1163	0.1654	0.02	0.0018	0.134	0.0119	0.0038	0.0053	0.0016	0.0011	0.0312	0.0178	0.0253	0.0619	0.0171	0.0824	0.0011
12	rs10861481	106101742	1.03	0.0957762513390589	0.89	0.222038712392691	0.267798900847485	0.87202670593683	0.0208	0.0262	0.0147	0.0024	0.1757	0.003	0.0029	0.0513	0.001	0.1159	0.1654	0.0199	0.0019	0.1341	0.0119	0.0037	0.0053	0.0016	0.001	0.0316	0.0175	0.0252	0.0631	0.0167	0.0825	0.0011
12	rs67700379	106107380	1.03	0.0957762513390589	0.89	0.222038712392691	0.265102815882586	0.867046531426513	0.0208	0.0262	0.0147	0.0024	0.1757	0.0029	0.0029	0.0513	0.001	0.1159	0.1654	0.0199	0.0019	0.1341	0.0119	0.0037	0.0053	0.0016	0.001	0.0316	0.0175	0.0252	0.0632	0.0167	0.0826	0.0011
12	rs79796689	106109647	1.03	0.0957762513390589	0.89	0.222038712392691	0.261787453548312	0.869691520715289	0.0208	0.0262	0.0147	0.0024	0.1757	0.0029	0.0029	0.0513	0.001	0.1158	0.1653	0.0198	0.0019	0.1342	0.0119	0.0037	0.0053	0.0016	0.001	0.0316	0.0175	0.0252	0.0633	0.0167	0.0826	0.0011
12	rs17037498	106115200	1.03	0.0957762513390589	0.89	0.222038712392691	0.262194972397661	0.876233267060418	0.0209	0.0262	0.0147	0.0023	0.1757	0.0029	0.0029	0.0515	0.0011	0.1156	0.1653	0.0197	0.002	0.1343	0.0119	0.0036	0.0052	0.0016	0.001	0.0316	0.0175	0.025	0.0634	0.0168	0.0827	0.0011
12	rs10746044	106117725	1.03	0.0957762513390589	0.89	0.222038712392691	0.262059094504562	0.889033999015946	0.0209	0.0262	0.0147	0.0023	0.1756	0.0029	0.0029	0.0515	0.0011	0.1157	0.1652	0.0195	0.002	0.1344	0.0118	0.0036	0.0052	0.0016	0.001	0.0316	0.0175	0.0249	0.0635	0.0168	0.0828	0.0011
12	rs2374548	106122114	1.03	0.0957762513390589	0.89	0.222038712392691	0.270694084040051	0.909247535966463	0.0211	0.0263	0.0148	0.0023	0.175	0.0028	0.003	0.0516	0.0011	0.1161	0.1645	0.0189	0.0019	0.1347	0.0117	0.0036	0.0051	0.0016	0.001	0.0315	0.0174	0.0245	0.0647	0.0168	0.0829	0.0011
12	rs7136273	106137077	1.03	0.0957762513390589	0.9	0.195029827813683	0.276581553105533	0.9567620928461	0.0214	0.0267	0.0149	0.0023	0.1746	0.0028	0.0032	0.0517	0.0011	0.116	0.1635	0.0185	0.002	0.1352	0.0113	0.0036	0.0051	0.0016	0.001	0.0315	0.0173	0.0244	0.0663	0.0164	0.0829	0.0012
12	rs7960156	106143135	1.02	0.110678017971113	0.9	0.195029827813683	0.288656532050582	0.9659723738543	0.0214	0.0267	0.0149	0.0024	0.1745	0.0029	0.0032	0.0517	0.0011	0.116	0.1635	0.0184	0.002	0.1353	0.0112	0.0036	0.0051	0.0016	0.001	0.0314	0.0174	0.0244	0.0665	0.0163	0.083	0.0012
12	rs10746045	106143558	1.02	0.110678017971113	0.9	0.195029827813683	0.287941385616284	0.967880106638264	0.0214	0.0267	0.0149	0.0024	0.1745	0.0029	0.0032	0.0517	0.0011	0.116	0.1635	0.0184	0.002	0.1353	0.0113	0.0036	0.0051	0.0016	0.001	0.0314	0.0174	0.0243	0.0665	0.0163	0.083	0.0012
12	rs76513021	106143733	1.02	0.110678017971113	0.9	0.195029827813683	0.282065854200383	0.966449237949735	0.0213	0.0267	0.0149	0.0024	0.1746	0.0029	0.0032	0.0517	0.0011	0.116	0.1635	0.0184	0.002	0.1353	0.0112	0.0036	0.0051	0.0016	0.001	0.0314	0.0174	0.0243	0.0665	0.0163	0.0831	0.0012
12	rs73401203	106146750	1.02	0.110678017971113	0.9	0.195029827813683	0.281500698823734	0.975836900057254	0.0213	0.0268	0.0149	0.0023	0.1745	0.0029	0.0032	0.0518	0.0011	0.1161	0.1632	0.0184	0.002	0.1354	0.0111	0.0036	0.0051	0.0015	0.001	0.0313	0.0173	0.0242	0.0667	0.0163	0.0829	0.0012
12	rs1989745	106151593	1.02	0.110678017971113	0.9	0.195029827813683	0.320956860502381	0.981892543251413	0.0214	0.0271	0.0149	0.0023	0.1742	0.003	0.0034	0.0524	0.0011	0.1163	0.1624	0.0186	0.0021	0.1355	0.0108	0.0036	0.0052	0.0015	0.001	0.0309	0.0172	0.024	0.0675	0.0163	0.0824	0.0011
12	rs7300006	106153006	1.03	0.0957762513390589	0.9	0.195029827813683	0.324651763712231	1.00266391527146	0.0213	0.0274	0.0149	0.0023	0.1741	0.003	0.0034	0.0525	0.0011	0.1163	0.1621	0.0186	0.0021	0.1355	0.0107	0.0036	0.0052	0.0015	0.001	0.0309	0.0172	0.024	0.0676	0.0163	0.0823	0.0011
12	rs73188304	106154007	1.03	0.0957762513390589	0.9	0.195029827813683	0.323029353458727	0.999622862182907	0.0214	0.0275	0.0149	0.0023	0.1741	0.0031	0.0034	0.0526	9e-04	0.1164	0.162	0.0186	0.0021	0.1356	0.0107	0.0036	0.0052	0.0015	0.001	0.0309	0.0171	0.024	0.0676	0.0162	0.0823	0.0011
12	rs10861502	106156001	1.02	0.110678017971113	0.9	0.195029827813683	0.28088913368436	0.97918253807728	0.0217	0.0285	0.015	0.0025	0.1723	0.0035	0.004	0.0531	9e-04	0.1159	0.1573	0.0206	0.002	0.1354	0.0114	0.0041	0.0055	0.0014	0.001	0.031	0.0172	0.0238	0.0675	0.015	0.0841	0.0012
12	rs1806588	106159148	1.01	0.127260826833158	0.9	0.195029827813683	0.267020546791475	1.17086196591285	0.0213	0.0301	0.0151	0.0029	0.1701	0.0041	0.0049	0.0539	0.001	0.1162	0.1545	0.0205	0.0021	0.1351	0.0123	0.0044	0.0056	0.0013	9e-04	0.0306	0.0175	0.0246	0.0665	0.0121	0.0875	0.0012
12	rs2374539	106159277	1.01	0.127260826833158	0.9	0.195029827813683	0.269451229269325	1.1657555966195	0.0214	0.0301	0.0151	0.0029	0.17	0.0041	0.0049	0.0539	0.001	0.1162	0.1544	0.0205	0.0021	0.1351	0.0123	0.0044	0.0056	0.0013	9e-04	0.0306	0.0175	0.0246	0.0665	0.0121	0.0876	0.0012
12	rs10861515	106180665	1.01	0.127260826833158	0.9	0.195029827813683	0.249457699884853	1.16855536763578	0.0213	0.0302	0.015	0.0029	0.1686	0.0043	0.005	0.0533	9e-04	0.1167	0.1543	0.0205	0.002	0.1347	0.0127	0.0045	0.0057	0.0012	8e-04	0.0303	0.0178	0.0248	0.0667	0.0118	0.0885	0.0012
12	rs34478626	106182419	1.01	0.127260826833158	0.9	0.195029827813683	0.24910515995634	1.17185075763947	0.0213	0.0302	0.015	0.0029	0.1686	0.0043	0.005	0.0533	9e-04	0.1167	0.1543	0.0205	0.002	0.1347	0.0127	0.0045	0.0057	0.0012	8e-04	0.0303	0.0178	0.0248	0.0666	0.0117	0.0885	0.0012
12	rs73188393	106186140	1.01	0.127260826833158	0.9	0.195029827813683	0.252465318379843	1.18356277756423	0.0213	0.0303	0.0151	0.0029	0.1687	0.0044	0.005	0.0533	9e-04	0.1168	0.1541	0.0205	0.002	0.1347	0.0128	0.0045	0.0057	0.0012	8e-04	0.0303	0.0178	0.0248	0.0665	0.0117	0.0885	0.0012
12	rs12315720	106192739	1	0.145626599290586	0.91	0.170469891558667	0.265193966491622	1.21235258570354	0.0214	0.0303	0.015	0.003	0.1691	0.0044	0.0051	0.0532	9e-04	0.1167	0.1539	0.0205	0.002	0.1347	0.0129	0.0045	0.0057	0.0011	8e-04	0.0302	0.0179	0.0248	0.0663	0.0116	0.0885	0.0012
12	rs10735411	106193961	1	0.145626599290586	0.91	0.170469891558667	0.265513127449848	1.20936865883316	0.0214	0.0303	0.015	0.003	0.1691	0.0044	0.0051	0.0532	9e-04	0.1167	0.1539	0.0205	0.002	0.1347	0.0129	0.0045	0.0057	0.0011	8e-04	0.0302	0.0179	0.0248	0.0663	0.0116	0.0885	0.0012
12	rs4553450	106195766	1	0.145626599290586	0.91	0.170469891558667	0.26752404755298	1.21799242445961	0.0213	0.0303	0.015	0.003	0.1691	0.0044	0.0051	0.0532	9e-04	0.1168	0.1537	0.0205	0.002	0.1346	0.0129	0.0045	0.0058	0.0011	8e-04	0.0303	0.018	0.0249	0.0663	0.0115	0.0885	0.0012
12	rs77369302	106210781	1	0.145626599290586	0.91	0.170469891558667	0.270233406923974	1.20622036796417	0.0213	0.0303	0.0151	0.003	0.1691	0.0046	0.0052	0.0531	9e-04	0.1167	0.1532	0.0204	0.002	0.1344	0.013	0.0045	0.0058	0.0011	8e-04	0.0304	0.018	0.025	0.0667	0.0115	0.0884	0.0012
12	rs10778449	106212704	1	0.145626599290586	0.92	0.14824156235026	0.270970693870535	1.21168937873776	0.0213	0.0303	0.0151	0.003	0.1691	0.0046	0.0052	0.0531	9e-04	0.1167	0.1532	0.0204	0.002	0.1344	0.013	0.0045	0.0058	0.0011	8e-04	0.0304	0.018	0.025	0.0667	0.0115	0.0883	0.0012
12	rs77371628	106213272	1	0.145626599290586	0.92	0.14824156235026	0.270417626877006	1.20605470862891	0.0213	0.0303	0.0151	0.003	0.1691	0.0046	0.0052	0.0531	9e-04	0.1167	0.1532	0.0204	0.002	0.1344	0.013	0.0045	0.0058	0.0011	8e-04	0.0304	0.018	0.025	0.0667	0.0115	0.0884	0.0012
12	rs10778450	106214293	1	0.145626599290586	0.92	0.14824156235026	0.266060744795066	1.20307352908885	0.0213	0.0302	0.0152	0.003	0.1691	0.0047	0.0052	0.0531	9e-04	0.1167	0.1532	0.0204	0.002	0.1343	0.013	0.0045	0.0058	0.0011	8e-04	0.0304	0.018	0.025	0.0668	0.0115	0.0884	0.0012
12	rs76736341	106214612	1	0.145626599290586	0.92	0.14824156235026	0.26752404755298	1.2111920155293	0.0213	0.0302	0.0152	0.003	0.169	0.0047	0.0052	0.0531	9e-04	0.1167	0.1532	0.0204	0.002	0.1342	0.013	0.0045	0.0058	0.0011	8e-04	0.0304	0.018	0.025	0.0668	0.0115	0.0884	0.0012
12	rs1862037	106217810	1	0.145626599290586	0.92	0.14824156235026	0.297797027047274	1.2209800848665	0.0214	0.0301	0.0153	0.003	0.1701	0.0048	0.0054	0.0532	9e-04	0.1166	0.1527	0.0203	0.0019	0.1334	0.013	0.0046	0.0058	0.0011	8e-04	0.0307	0.0179	0.0251	0.067	0.0112	0.0882	0.0011
12	rs1862038	106218920	1	0.145626599290586	0.92	0.14824156235026	0.307286349892897	1.23860004228503	0.0215	0.0301	0.0154	0.003	0.1701	0.0048	0.0054	0.0531	9e-04	0.1167	0.1525	0.0204	0.0019	0.1331	0.013	0.0046	0.0058	0.0011	8e-04	0.0307	0.018	0.0251	0.0671	0.0113	0.088	0.0012
12	rs1345540	106221793	1	0.145626599290586	0.92	0.14824156235026	0.294749407100399	1.18901345680921	0.0215	0.0301	0.0156	0.0031	0.17	0.0049	0.0054	0.053	9e-04	0.1168	0.152	0.0205	0.0019	0.1327	0.0131	0.0047	0.0058	0.001	8e-04	0.0308	0.0184	0.0253	0.0672	0.0113	0.0876	0.0012
12	rs7132481	106224308	1	0.145626599290586	0.92	0.14824156235026	0.312687097702785	0.974403738947633	0.022	0.0292	0.0167	0.0034	0.168	0.0055	0.006	0.054	0.001	0.1184	0.1505	0.021	0.0018	0.1317	0.0132	0.0051	0.0057	9e-04	7e-04	0.0307	0.0178	0.026	0.0674	0.0112	0.0864	0.0011
12	rs118095902	106229261	0.99	0.165875049708709	0.92	0.14824156235026	0.370434897877631	0.88762719579107	0.0225	0.0282	0.0177	0.0035	0.1662	0.006	0.0065	0.0547	0.001	0.12	0.15	0.0211	0.0014	0.1301	0.0134	0.0055	0.0055	7e-04	7e-04	0.032	0.017	0.0255	0.068	0.0112	0.086	0.001
12	rs10861522	106233178	0.99	0.165875049708709	0.92	0.14824156235026	0.365128272276347	0.877012713973667	0.0225	0.0281	0.0177	0.0036	0.1662	0.006	0.0065	0.0548	0.001	0.1201	0.15	0.0211	0.0014	0.1301	0.0134	0.0055	0.0055	7e-04	6e-04	0.032	0.017	0.0255	0.068	0.0112	0.086	0.001
12	rs4964421	106234494	0.99	0.165875049708709	0.92	0.14824156235026	0.362328416929291	0.876233267060418	0.0225	0.0281	0.0177	0.0036	0.1658	0.006	0.0065	0.0548	0.001	0.1201	0.1502	0.0211	0.0014	0.13	0.0134	0.0055	0.0055	7e-04	6e-04	0.0321	0.017	0.0255	0.068	0.0112	0.086	0.001
12	rs34493774	106242150	0.99	0.165875049708709	0.92	0.14824156235026	0.371413835985696	0.896701178490794	0.0226	0.028	0.0177	0.0035	0.1658	0.006	0.0065	0.0549	0.001	0.1202	0.15	0.0212	0.0014	0.1301	0.0134	0.0055	0.0055	7e-04	6e-04	0.0322	0.017	0.0254	0.0679	0.0112	0.086	0.0011
12	rs74672049	106248507	0.99	0.165875049708709	0.92	0.14824156235026	0.36994592327539	0.872338160888234	0.0227	0.0279	0.0177	0.0036	0.1657	0.0061	0.0065	0.0549	9e-04	0.1203	0.1499	0.0213	0.0013	0.1301	0.0134	0.0055	0.0055	7e-04	6e-04	0.0323	0.0169	0.0254	0.0678	0.0113	0.0859	0.0011
12	rs113068647	106251209	0.99	0.165875049708709	0.92	0.14824156235026	0.375780610397044	0.851986371388821	0.023	0.0274	0.0176	0.0036	0.1658	0.0062	0.0066	0.0551	9e-04	0.1205	0.1493	0.0215	0.0013	0.1303	0.0134	0.0056	0.0054	7e-04	6e-04	0.0324	0.0168	0.0254	0.0676	0.0114	0.0856	0.0011
12	rs73190141	106254285	0.98	0.188103243221556	0.92	0.14824156235026	0.396145373058514	0.832505789965527	0.0239	0.0264	0.0179	0.0038	0.1656	0.0066	0.0067	0.0556	9e-04	0.1209	0.1479	0.022	0.0011	0.1304	0.0135	0.0056	0.0053	8e-04	6e-04	0.0326	0.0166	0.0255	0.0671	0.0118	0.0848	0.0012
12	rs10861525	106260341	0.98	0.188103243221556	0.92	0.14824156235026	0.375288050189728	0.85260633064038	0.024	0.0262	0.018	0.0038	0.1664	0.0067	0.0067	0.0557	9e-04	0.1207	0.1477	0.0221	0.0011	0.1302	0.0135	0.0056	0.0053	8e-04	6e-04	0.0326	0.0166	0.0256	0.067	0.0119	0.0844	0.0012
12	rs2374555	106271940	0.98	0.188103243221556	0.92	0.14824156235026	0.38122045983177	0.829730536771185	0.024	0.0262	0.018	0.0038	0.1666	0.0067	0.0067	0.0558	9e-04	0.1207	0.1476	0.0221	0.0011	0.1304	0.0135	0.0057	0.0053	8e-04	6e-04	0.0326	0.0166	0.0257	0.067	0.0119	0.084	0.0012
12	rs1345542	106273523	0.98	0.188103243221556	0.92	0.14824156235026	0.376986030702735	0.834357033955666	0.024	0.0262	0.018	0.0038	0.1666	0.0068	0.0068	0.0558	9e-04	0.1207	0.1475	0.022	0.0011	0.1304	0.0135	0.0057	0.0053	9e-04	6e-04	0.0326	0.0166	0.0258	0.067	0.0119	0.084	0.0012
12	rs12296673	106275710	0.98	0.188103243221556	0.92	0.14824156235026	0.37879784303245	0.83945237278846	0.024	0.0262	0.018	0.0038	0.1666	0.0068	0.0068	0.0558	9e-04	0.1207	0.1475	0.022	0.0011	0.1304	0.0135	0.0057	0.0053	9e-04	6e-04	0.0326	0.0166	0.0258	0.067	0.0119	0.0839	0.0012
12	rs4964426	106288974	0.98	0.188103243221556	0.92	0.14824156235026	0.381716961190327	0.850127053893421	0.024	0.0261	0.0181	0.0038	0.1667	0.0068	0.0068	0.0557	9e-04	0.1208	0.1474	0.022	0.0011	0.1303	0.0135	0.0058	0.0053	0.001	6e-04	0.0327	0.0166	0.0257	0.0671	0.0118	0.0838	0.0012
12	rs4326893	106295490	0.98	0.188103243221556	0.92	0.14824156235026	0.367343629374175	0.854001579840113	0.0241	0.0261	0.0181	0.0038	0.1667	0.0068	0.0067	0.0557	9e-04	0.1209	0.1474	0.022	0.001	0.1302	0.0135	0.0058	0.0053	0.001	6e-04	0.0327	0.0166	0.0257	0.0671	0.0118	0.0837	0.0012
12	rs12302909	106298428	0.98	0.188103243221556	0.92	0.14824156235026	0.360450117488323	0.848423419008329	0.0241	0.0261	0.0181	0.0038	0.1669	0.0068	0.0067	0.0556	9e-04	0.121	0.1475	0.022	0.001	0.1301	0.0134	0.0058	0.0053	0.001	6e-04	0.0327	0.0166	0.0257	0.067	0.0118	0.0837	0.0011
12	rs80253695	106300221	0.98	0.188103243221556	0.92	0.14824156235026	0.358202769663565	0.856793491525608	0.0241	0.0261	0.0181	0.0038	0.1669	0.0068	0.0067	0.0556	9e-04	0.121	0.1475	0.022	0.001	0.1301	0.0134	0.0058	0.0053	0.0011	6e-04	0.0327	0.0166	0.0257	0.067	0.0118	0.0837	0.0011
12	rs34338597	106301580	0.98	0.188103243221556	0.92	0.14824156235026	0.356015893767709	0.850281964890229	0.0241	0.0261	0.0181	0.0038	0.1669	0.0068	0.0067	0.0556	9e-04	0.121	0.1476	0.022	0.001	0.13	0.0134	0.0058	0.0053	0.0011	6e-04	0.0327	0.0166	0.0258	0.067	0.0118	0.0837	0.0011
12	rs78614576	106322727	0.98	0.188103243221556	0.92	0.14824156235026	0.355111159648668	0.838988893114934	0.0241	0.0261	0.0181	0.0038	0.1669	0.0068	0.0067	0.0557	0.001	0.1212	0.1471	0.0219	0.001	0.1298	0.0135	0.0058	0.0053	0.0011	7e-04	0.0327	0.0166	0.0258	0.0672	0.0119	0.0836	0.0011
12	rs2111980	106328254	0.98	0.188103243221556	0.92	0.14824156235026	0.355643212776026	0.839761388845659	0.024	0.0259	0.0183	0.0039	0.1673	0.0068	0.0068	0.0567	0.001	0.1218	0.1451	0.0214	9e-04	0.1284	0.0137	0.006	0.0054	0.0013	7e-04	0.0333	0.0167	0.0258	0.0675	0.0121	0.0832	0.0012
12	rs7955669	106330673	0.97	0.212405230483542	0.92	0.14824156235026	0.383706245223454	0.774793909682599	0.0239	0.0259	0.0184	0.0039	0.1673	0.007	0.007	0.0566	0.001	0.1227	0.1452	0.0218	9e-04	0.1274	0.0138	0.0062	0.0054	0.0015	7e-04	0.0332	0.0165	0.0266	0.0668	0.0123	0.0823	0.0011
12	rs12425155	106339232	0.97	0.212405230483542	0.92	0.14824156235026	0.395976700898485	0.785899727720112	0.0239	0.0258	0.0185	0.0038	0.1673	0.007	0.007	0.0566	0.001	0.123	0.145	0.0219	9e-04	0.1265	0.0137	0.0063	0.0054	0.0015	7e-04	0.0334	0.0165	0.0267	0.0665	0.0123	0.0831	0.001
12	rs61272568	106342463	0.97	0.212405230483542	0.92	0.14824156235026	0.404625063093361	0.815422797319148	0.0239	0.0258	0.0185	0.0038	0.1674	0.007	0.007	0.0567	0.001	0.123	0.1449	0.0219	9e-04	0.1264	0.0137	0.0063	0.0054	0.0015	7e-04	0.0334	0.0165	0.0267	0.0664	0.0123	0.0831	0.001
12	rs75786813	106342698	0.97	0.212405230483542	0.92	0.14824156235026	0.406787571276156	0.816958750104297	0.0239	0.0258	0.0185	0.0038	0.1674	0.007	0.007	0.0567	0.001	0.1231	0.1448	0.0219	9e-04	0.1265	0.0137	0.0063	0.0054	0.0015	7e-04	0.0334	0.0165	0.0267	0.0664	0.0123	0.0831	0.001
12	rs7314547	106358926	0.98	0.188103243221556	0.92	0.14824156235026	0.408384695406053	0.764479501541622	0.0239	0.0257	0.0186	0.0038	0.1674	0.0071	0.007	0.0573	9e-04	0.1235	0.1441	0.022	0.001	0.1259	0.0135	0.0063	0.0054	0.0015	7e-04	0.0337	0.0164	0.0265	0.0663	0.0124	0.0833	0.001
12	rs35819527	106361242	0.98	0.188103243221556	0.92	0.14824156235026	0.411932334677105	0.745296606577672	0.0239	0.0257	0.0187	0.0038	0.1675	0.0071	0.0069	0.0574	9e-04	0.1237	0.1438	0.022	0.001	0.1258	0.0135	0.0063	0.0054	0.0014	7e-04	0.0338	0.0164	0.0265	0.0663	0.0124	0.0834	0.001
12	rs12304502	106364019	0.98	0.188103243221556	0.91	0.170469891558667	0.411588343858788	0.72936784241714	0.0237	0.0253	0.0188	0.0037	0.1662	0.0071	0.0069	0.0574	0.001	0.125	0.1438	0.0219	0.001	0.1255	0.0134	0.0062	0.0053	0.0014	6e-04	0.0339	0.0163	0.0266	0.066	0.0128	0.0841	9e-04
12	rs1862026	106364743	0.98	0.188103243221556	0.91	0.170469891558667	0.356708548159295	0.581105786254353	0.0235	0.0249	0.0191	0.0036	0.1651	0.0071	0.0068	0.0578	9e-04	0.1255	0.1439	0.0218	0.001	0.1252	0.0134	0.0062	0.0052	0.0014	5e-04	0.034	0.0163	0.0267	0.0667	0.0133	0.0844	8e-04
12	rs17741520	106368167	0.98	0.188103243221556	0.91	0.170469891558667	0.367181297677074	0.531568888914289	0.0233	0.0246	0.0192	0.0036	0.1643	0.0068	0.0065	0.0583	8e-04	0.126	0.1446	0.0215	0.0011	0.1256	0.0134	0.0061	0.005	0.0013	4e-04	0.0341	0.0162	0.027	0.0665	0.0133	0.0848	7e-04
12	rs117255725	106376164	0.98	0.188103243221556	0.91	0.170469891558667	0.333599470252765	0.508042580981229	0.0232	0.0245	0.0192	0.0036	0.1642	0.0068	0.0064	0.0583	8e-04	0.1261	0.1447	0.0215	0.0011	0.1256	0.0135	0.006	0.005	0.0013	4e-04	0.0341	0.0162	0.0271	0.0665	0.0133	0.0849	7e-04
12	rs118122670	106376201	0.98	0.188103243221556	0.91	0.170469891558667	0.33174843103855	0.508455416393232	0.0232	0.0246	0.0192	0.0036	0.1642	0.0068	0.0064	0.0582	9e-04	0.1261	0.1447	0.0215	0.0011	0.1256	0.0135	0.0061	0.005	0.0013	4e-04	0.0341	0.0162	0.0271	0.0665	0.0133	0.0849	7e-04
12	rs2436607	106381216	0.98	0.188103243221556	0.91	0.170469891558667	0.322320887104834	0.495423849566471	0.0232	0.0246	0.0192	0.0036	0.1642	0.0068	0.0064	0.0582	9e-04	0.1261	0.1447	0.0215	0.0011	0.1256	0.0135	0.0061	0.005	0.0013	4e-04	0.0341	0.0162	0.0271	0.0665	0.0133	0.0849	7e-04
12	rs76487428	106381929	0.98	0.188103243221556	0.91	0.170469891558667	0.322523222924489	0.495287134900879	0.0232	0.0246	0.0192	0.0036	0.1642	0.0068	0.0064	0.0582	9e-04	0.1261	0.1447	0.0215	0.0011	0.1256	0.0135	0.0061	0.005	0.0013	4e-04	0.0341	0.0162	0.0271	0.0665	0.0133	0.0849	7e-04
12	rs73192197	106385973	0.98	0.188103243221556	0.91	0.170469891558667	0.324600998999265	0.493374143807503	0.0232	0.0246	0.0193	0.0036	0.1643	0.0067	0.0064	0.0582	8e-04	0.126	0.1445	0.0215	0.0011	0.1256	0.0135	0.0061	0.005	0.0013	4e-04	0.0341	0.0161	0.0272	0.0664	0.0134	0.085	7e-04
12	rs74649934	106387077	0.98	0.188103243221556	0.91	0.170469891558667	0.325922231152529	0.499803800429346	0.0232	0.0245	0.0193	0.0036	0.1643	0.0067	0.0064	0.0581	8e-04	0.126	0.1445	0.0215	0.0011	0.1256	0.0135	0.0061	0.005	0.0013	4e-04	0.0341	0.0161	0.0272	0.0664	0.0134	0.085	7e-04
12	rs2468217	106405734	0.98	0.188103243221556	0.91	0.170469891558667	0.299886719202155	0.527397818276271	0.0231	0.0245	0.0195	0.0036	0.1645	0.0067	0.0063	0.0581	8e-04	0.1259	0.1437	0.0217	0.0011	0.1255	0.0136	0.0061	0.0049	0.0013	5e-04	0.0342	0.016	0.0276	0.0663	0.0135	0.0851	7e-04
12	rs11112834	106407348	0.98	0.188103243221556	0.91	0.170469891558667	0.320553286771475	0.544270922024959	0.0231	0.0245	0.0195	0.0036	0.1646	0.0067	0.0062	0.0581	8e-04	0.126	0.1437	0.0217	0.0011	0.1255	0.0137	0.006	0.0049	0.0013	5e-04	0.0342	0.016	0.0276	0.0663	0.0135	0.085	7e-04
12	rs12297444	106407877	0.98	0.188103243221556	0.91	0.170469891558667	0.327144320785805	0.5416127111726	0.0231	0.0245	0.0195	0.0036	0.1645	0.0067	0.0062	0.0582	8e-04	0.126	0.1438	0.0217	0.0011	0.1255	0.0137	0.006	0.0049	0.0013	5e-04	0.0342	0.016	0.0276	0.0663	0.0135	0.085	6e-04
12	rs12814941	106408172	0.98	0.188103243221556	0.91	0.170469891558667	0.330209997597808	0.551702869343221	0.0231	0.0245	0.0195	0.0036	0.1645	0.0067	0.0062	0.0582	8e-04	0.126	0.1437	0.0218	0.0011	0.1255	0.0137	0.006	0.0049	0.0013	5e-04	0.0342	0.016	0.0276	0.0663	0.0135	0.085	6e-04
12	rs35062143	106408581	0.98	0.188103243221556	0.91	0.170469891558667	0.333496494025403	0.552545784052689	0.0231	0.0245	0.0195	0.0036	0.1645	0.0067	0.0062	0.0582	8e-04	0.126	0.1437	0.0218	0.0011	0.1255	0.0137	0.006	0.0049	0.0013	5e-04	0.0342	0.016	0.0277	0.0662	0.0135	0.085	6e-04
12	rs56367034	106416232	0.98	0.188103243221556	0.91	0.170469891558667	0.310401828452346	0.489553860288026	0.0229	0.0245	0.0201	0.0036	0.1644	0.0066	0.0062	0.0583	8e-04	0.1257	0.1427	0.0224	0.0012	0.1248	0.0139	0.006	0.0048	0.0013	5e-04	0.0346	0.016	0.0279	0.0662	0.0137	0.0848	6e-04
12	rs117255273	106417425	0.98	0.188103243221556	0.91	0.170469891558667	0.308076010468285	0.501723116668054	0.0229	0.0245	0.0202	0.0036	0.1643	0.0066	0.0061	0.0584	8e-04	0.1256	0.1425	0.0224	0.0012	0.1247	0.014	0.006	0.0048	0.0013	5e-04	0.0346	0.0161	0.0279	0.0662	0.0138	0.0848	6e-04
12	rs748000	106419959	0.98	0.188103243221556	0.91	0.170469891558667	0.255135479688565	0.363936452423715	0.0228	0.0245	0.0203	0.0036	0.1643	0.0066	0.0061	0.0584	9e-04	0.1256	0.1422	0.0226	0.0013	0.1246	0.0141	0.006	0.0048	0.0013	6e-04	0.0347	0.0161	0.028	0.0662	0.0138	0.0848	6e-04
12	rs2730485	106427600	0.98	0.188103243221556	0.91	0.170469891558667	0.261561203049129	0.417433834524958	0.0227	0.0246	0.0204	0.0036	0.1642	0.0066	0.0061	0.0585	8e-04	0.1253	0.1418	0.0227	0.0013	0.1244	0.0141	0.0059	0.0048	0.0013	6e-04	0.0349	0.0162	0.028	0.0664	0.0139	0.0849	6e-04
12	rs10861549	106432190	0.98	0.188103243221556	0.91	0.170469891558667	0.185870578830573	0.261807608332423	0.0224	0.0247	0.0208	0.0035	0.1636	0.0065	0.006	0.0587	8e-04	0.1245	0.1409	0.0233	0.0013	0.124	0.0143	0.0059	0.0048	0.0013	6e-04	0.0354	0.0165	0.0282	0.0668	0.0142	0.0852	7e-04
12	rs61940195	106436777	0.97	0.212405230483542	0.91	0.170469891558667	0.0865194218569478	0.0962262556519893	0.0218	0.0247	0.0225	0.0036	0.1617	0.0064	0.0057	0.0595	8e-04	0.1228	0.139	0.0247	0.0013	0.1219	0.0149	0.0058	0.0047	0.0013	5e-04	0.0367	0.0173	0.0291	0.0676	0.015	0.0848	8e-04
12	rs78548542	106441605	0.96	0.238871757466757	0.91	0.170469891558667	0.0664479326685505	0.119448674213855	0.0212	0.0248	0.0243	0.0038	0.1593	0.0064	0.0055	0.0601	8e-04	0.1208	0.1376	0.0262	0.0013	0.1201	0.0153	0.0058	0.0046	0.0013	5e-04	0.0379	0.0181	0.03	0.0686	0.0159	0.0837	8e-04
12	rs10778456	106448302	0.95	0.267590046340022	0.91	0.170469891558667	0.0498163249016025	0.0642925244573774	0.0212	0.0248	0.0244	0.0038	0.159	0.0064	0.0055	0.0603	8e-04	0.1206	0.1378	0.0263	0.0013	0.12	0.0154	0.0057	0.0046	0.0013	5e-04	0.038	0.0182	0.03	0.0686	0.016	0.0837	8e-04
12	rs4964436	106453804	0.95	0.267590046340022	0.91	0.170469891558667	0.0409794098522803	0.0434218664604836	0.0212	0.0249	0.0244	0.0038	0.1588	0.0065	0.0055	0.0601	8e-04	0.1205	0.1375	0.0263	0.0013	0.1197	0.0155	0.0058	0.0046	0.0013	6e-04	0.0379	0.0183	0.0301	0.0687	0.0166	0.0835	8e-04
12	rs753924	106455696	0.95	0.267590046340022	0.91	0.170469891558667	0.0416133731119141	0.0501665127270502	0.0212	0.0249	0.0245	0.0038	0.1587	0.0064	0.0055	0.0601	8e-04	0.1204	0.1375	0.0264	0.0013	0.1197	0.0155	0.0057	0.0046	0.0013	6e-04	0.0379	0.0183	0.0301	0.0687	0.0166	0.0835	8e-04
12	rs1427793	106458238	0.95	0.267590046340022	0.9	0.195029827813683	0.0391590329987954	0.0324036979654317	0.0212	0.0248	0.0247	0.0037	0.1586	0.0064	0.0055	0.0602	8e-04	0.1203	0.1376	0.0264	0.0013	0.1196	0.0155	0.0057	0.0046	0.0014	6e-04	0.038	0.0183	0.0301	0.0687	0.0166	0.0834	9e-04
12	rs6539247	106459902	0.95	0.267590046340022	0.9	0.195029827813683	0.0379225176650765	0.0208499575847958	0.0211	0.0248	0.0248	0.0037	0.1586	0.0063	0.0055	0.0603	8e-04	0.1203	0.1375	0.0265	0.0013	0.1196	0.0155	0.0057	0.0046	0.0014	5e-04	0.0381	0.0183	0.0302	0.0688	0.0166	0.0832	9e-04
12	rs3741883	106460938	0.95	0.267590046340022	0.88	0.251609301083599	0.0368196471975329	0.0154956374551599	0.0212	0.0248	0.0249	0.0037	0.1585	0.0063	0.0054	0.0604	8e-04	0.1201	0.1374	0.0266	0.0013	0.1195	0.0156	0.0057	0.0046	0.0014	5e-04	0.0382	0.0184	0.0302	0.0688	0.0167	0.0833	9e-04
12	rs58798055	106462851	0.95	0.267590046340022	0.87	0.283849475516541	0.0357652875258176	0.0138517107630703	0.0211	0.0249	0.025	0.0037	0.1585	0.0062	0.0053	0.0604	8e-04	0.1202	0.1372	0.0267	0.0013	0.1194	0.0156	0.0057	0.0046	0.0014	5e-04	0.0383	0.0185	0.0304	0.0687	0.0167	0.0831	9e-04
12	rs73193827	106463717	0.95	0.267590046340022	0.87	0.283849475516541	0.0348216494702936	0.0136526932927299	0.0211	0.0249	0.025	0.0037	0.1585	0.0062	0.0053	0.0605	8e-04	0.1202	0.1372	0.0268	0.0013	0.1195	0.0156	0.0056	0.0046	0.0014	5e-04	0.0383	0.0185	0.0305	0.0686	0.0168	0.0831	9e-04
12	rs4964438	106465125	0.95	0.267590046340022	0.86	0.318862054747229	0.0330236526549347	0.0139183705268933	0.0211	0.0249	0.025	0.0037	0.1585	0.0061	0.0053	0.0605	8e-04	0.1202	0.1371	0.0268	0.0013	0.1195	0.0156	0.0055	0.0046	0.0014	5e-04	0.0384	0.0185	0.0306	0.0686	0.0168	0.0831	9e-04
12	rs12424937	106467656	0.95	0.267590046340022	0.86	0.318862054747229	0.0310427220513043	0.0145255103414137	0.0212	0.0249	0.025	0.0037	0.1585	0.0061	0.0052	0.0605	8e-04	0.1202	0.1369	0.0269	0.0013	0.1194	0.0157	0.0054	0.0045	0.0015	5e-04	0.0384	0.0185	0.0307	0.0686	0.0168	0.083	9e-04
12	rs934085	106469171	0.95	0.267590046340022	0.86	0.318862054747229	0.0306896064775152	0.0145255103414137	0.0212	0.0249	0.025	0.0037	0.1585	0.0061	0.0051	0.0605	9e-04	0.1202	0.1368	0.0269	0.0013	0.1194	0.0158	0.0053	0.0045	0.0015	5e-04	0.0384	0.0185	0.0307	0.0686	0.0168	0.083	0.001
12	rs74682327	106470932	0.95	0.267590046340022	0.86	0.318862054747229	0.0297273899601005	0.0178296231848064	0.0212	0.0249	0.025	0.0037	0.1585	0.006	0.005	0.0605	9e-04	0.1201	0.1369	0.0269	0.0013	0.1195	0.0158	0.0053	0.0045	0.0015	5e-04	0.0385	0.0185	0.0307	0.0686	0.0168	0.083	0.001
12	rs7133815	106476140	0.95	0.267590046340022	0.86	0.318862054747229	0.027605181289711	0.0174916657731638	0.0212	0.0249	0.025	0.0036	0.1586	0.006	0.0048	0.0605	9e-04	0.1199	0.1369	0.027	0.0013	0.1196	0.0158	0.0053	0.0045	0.0015	5e-04	0.0385	0.0185	0.0307	0.0687	0.0167	0.083	0.001
12	rs12146713	106476805	0.95	0.267590046340022	0.86	0.318862054747229	0.0297962251322973	0.0196063367487112	0.0211	0.0249	0.025	0.0036	0.1586	0.006	0.0048	0.0606	9e-04	0.1199	0.1368	0.0271	0.0013	0.1196	0.0159	0.0053	0.0045	0.0015	4e-04	0.0386	0.0185	0.0307	0.0687	0.0167	0.083	0.001
12	rs1560759	106477376	0.95	0.267590046340022	0.86	0.318862054747229	0.0302696083856701	0.0240981167671086	0.0211	0.0249	0.025	0.0036	0.1585	0.006	0.0048	0.0606	9e-04	0.1198	0.1368	0.0271	0.0013	0.1196	0.0159	0.0053	0.0045	0.0015	4e-04	0.0386	0.0185	0.0307	0.0687	0.0167	0.0829	0.001
12	rs1366041	106484512	0.95	0.267590046340022	0.86	0.318862054747229	0.035543967970648	0.0233616195959469	0.0209	0.0249	0.0253	0.0037	0.1578	0.0061	0.005	0.0609	9e-04	0.119	0.1369	0.0276	0.0013	0.1198	0.016	0.0056	0.0047	0.0016	4e-04	0.0391	0.0182	0.0305	0.0688	0.0169	0.0821	0.001
12	rs116986586	106492140	0.95	0.267590046340022	0.86	0.318862054747229	0.0368196471975329	0.0231470818181085	0.0208	0.0249	0.0254	0.0037	0.1578	0.0061	0.005	0.0609	0.001	0.1185	0.1369	0.0278	0.0013	0.1197	0.016	0.0057	0.0047	0.0016	4e-04	0.0393	0.018	0.0305	0.0688	0.017	0.0819	0.001
12	rs10861555	106497325	0.95	0.267590046340022	0.86	0.318862054747229	0.0362502878404379	0.0239673541978909	0.0208	0.0249	0.0255	0.0037	0.1577	0.0062	0.0051	0.0609	0.001	0.1183	0.1369	0.0279	0.0013	0.1197	0.0161	0.0057	0.0047	0.0016	4e-04	0.0394	0.018	0.0304	0.0688	0.017	0.0819	0.001
12	rs75312087	106499864	0.95	0.267590046340022	0.86	0.318862054747229	0.0379904956253918	0.0207686064913801	0.0208	0.0249	0.0255	0.0038	0.1577	0.0062	0.0051	0.0609	0.001	0.1183	0.1369	0.0279	0.0013	0.1196	0.0161	0.0057	0.0048	0.0016	4e-04	0.0394	0.018	0.0304	0.0688	0.017	0.0819	0.001
12	rs78442120	106500344	0.95	0.267590046340022	0.86	0.318862054747229	0.0393677865433222	0.0248455005506537	0.0208	0.0249	0.0255	0.0038	0.1576	0.0062	0.0051	0.0609	0.001	0.1182	0.1368	0.0279	0.0013	0.1196	0.0161	0.0057	0.0048	0.0016	4e-04	0.0394	0.018	0.0304	0.0688	0.017	0.0819	0.001
12	rs55941206	106505838	0.95	0.267590046340022	0.86	0.318862054747229	0.0418455626024826	0.0232327833270784	0.0207	0.025	0.0258	0.0039	0.1571	0.0063	0.0052	0.0612	0.001	0.1179	0.1361	0.0281	0.0014	0.1192	0.0163	0.0058	0.0049	0.0017	5e-04	0.0399	0.018	0.0299	0.0688	0.0169	0.082	0.001
12	rs77818966	106508277	0.95	0.267590046340022	0.86	0.318862054747229	0.0451898844359842	0.0216719102217646	0.0208	0.0251	0.0261	0.004	0.1568	0.0064	0.0053	0.0614	0.0011	0.1176	0.1353	0.0284	0.0014	0.1187	0.0164	0.006	0.005	0.0017	5e-04	0.0402	0.0181	0.0295	0.0689	0.0169	0.0822	0.0011
12	rs117694934	106509867	0.95	0.267590046340022	0.86	0.318862054747229	0.0481814894753998	0.0339755053583509	0.0209	0.0251	0.0264	0.0041	0.1563	0.0065	0.0054	0.0615	0.0011	0.1172	0.1349	0.0286	0.0014	0.1178	0.0166	0.0061	0.005	0.0018	5e-04	0.0405	0.0182	0.0295	0.0688	0.0171	0.0822	0.0011
12	rs77317930	106510403	0.95	0.267590046340022	0.86	0.318862054747229	0.0496528148931608	0.0363177727283322	0.0209	0.0251	0.0265	0.0041	0.1562	0.0066	0.0054	0.0616	0.0012	0.1171	0.1347	0.0287	0.0014	0.1175	0.0166	0.0062	0.0051	0.0018	5e-04	0.0405	0.0182	0.0295	0.0688	0.0171	0.0823	0.0011
12	rs3782695	106511173	0.95	0.267590046340022	0.86	0.318862054747229	0.0506062268882377	0.0325543087444737	0.021	0.0251	0.0267	0.0042	0.156	0.0066	0.0055	0.0617	0.0012	0.1168	0.1345	0.0289	0.0014	0.1169	0.0167	0.0063	0.0051	0.0018	5e-04	0.0407	0.0183	0.0295	0.0687	0.0173	0.0824	0.0011
12	rs36051908	106513995	0.94	0.298643641979994	0.86	0.318862054747229	0.064387668402409	0.0720117473988008	0.0213	0.0252	0.0283	0.0045	0.1539	0.0067	0.0059	0.0623	0.0015	0.1123	0.1364	0.0302	0.0017	0.1138	0.0179	0.0068	0.0056	0.0019	6e-04	0.0414	0.0185	0.0285	0.0668	0.0181	0.0834	0.0011
12	rs1148428	106514116	0.94	0.298643641979994	0.86	0.318862054747229	0.0637296452948794	0.0682108564258629	0.0213	0.0252	0.0283	0.0045	0.1536	0.0067	0.0059	0.0623	0.0016	0.1123	0.1365	0.0302	0.0017	0.1137	0.0179	0.0068	0.0056	0.0019	6e-04	0.0414	0.0185	0.0284	0.0669	0.0181	0.0835	0.0011
12	rs1215603	106516877	0.94	0.298643641979994	0.86	0.318862054747229	0.0634984625239767	0.0678632666738902	0.0213	0.0248	0.0283	0.0046	0.1537	0.0067	0.006	0.0625	0.0016	0.1116	0.1375	0.0305	0.0018	0.1133	0.0178	0.0069	0.0057	0.0019	6e-04	0.0416	0.0186	0.0282	0.0665	0.0181	0.0834	0.0011
12	rs1215607	106518175	0.94	0.298643641979994	0.86	0.318862054747229	0.0639227201218227	0.0638180488440038	0.0213	0.0248	0.0284	0.0046	0.1531	0.0067	0.0061	0.0625	0.0017	0.1113	0.1375	0.0305	0.0018	0.1131	0.0178	0.0069	0.0057	0.0019	6e-04	0.0416	0.0186	0.0285	0.0666	0.0181	0.0839	0.0011
12	rs116999550	106526759	0.94	0.298643641979994	0.86	0.318862054747229	0.0826728106837465	0.0708766457271976	0.0214	0.0248	0.028	0.0045	0.1527	0.0065	0.0062	0.0624	0.002	0.1096	0.1393	0.0308	0.002	0.1152	0.0172	0.0068	0.0057	0.002	7e-04	0.0421	0.0188	0.0282	0.0653	0.0182	0.0831	0.0012
12	rs11614704	106526864	0.94	0.298643641979994	0.86	0.318862054747229	0.0861203580406458	0.0703118997827638	0.0214	0.0248	0.0279	0.0045	0.1529	0.0065	0.0062	0.0623	0.002	0.1094	0.139	0.0308	0.002	0.116	0.0171	0.0068	0.0058	0.0021	7e-04	0.0421	0.0188	0.028	0.065	0.0181	0.0831	0.0012
12	rs73193874	106528526	0.94	0.298643641979994	0.86	0.318862054747229	0.116989408648049	0.0917871177191262	0.0212	0.0249	0.0276	0.0044	0.1528	0.0063	0.0063	0.0625	0.0023	0.108	0.1428	0.0304	0.0024	0.1147	0.0165	0.0067	0.0058	0.0021	8e-04	0.0423	0.0198	0.0274	0.0628	0.0178	0.0846	0.0014
12	rs11112878	106528952	0.94	0.298643641979994	0.86	0.318862054747229	0.124689762457788	0.0990424648448036	0.0212	0.0249	0.0275	0.0044	0.1528	0.0062	0.0063	0.0625	0.0024	0.1078	0.1433	0.0304	0.0025	0.1145	0.0164	0.0066	0.0059	0.0021	8e-04	0.0423	0.0199	0.0274	0.0624	0.0177	0.0848	0.0014
12	rs2556510	106529666	0.94	0.298643641979994	0.86	0.318862054747229	0.141406907101811	0.0996095188275764	0.0211	0.0249	0.0275	0.0044	0.1528	0.0062	0.0063	0.0624	0.0025	0.1076	0.144	0.0303	0.0025	0.1142	0.0164	0.0066	0.0059	0.0021	8e-04	0.0424	0.0201	0.0273	0.0619	0.0177	0.0851	0.0014
12	rs2559602	106530161	0.94	0.298643641979994	0.86	0.318862054747229	0.14326073246988	0.0963863223204539	0.0211	0.0249	0.0275	0.0044	0.1527	0.0061	0.0063	0.0624	0.0025	0.1074	0.1445	0.0304	0.0026	0.1141	0.0164	0.0066	0.0058	0.0021	9e-04	0.0424	0.0202	0.0272	0.0617	0.0177	0.0853	0.0014
12	rs75891429	106530755	0.94	0.298643641979994	0.86	0.318862054747229	0.145323073443665	0.0996095188275764	0.021	0.0249	0.0275	0.0043	0.1527	0.006	0.0062	0.0623	0.0026	0.1073	0.1448	0.0304	0.0026	0.114	0.0164	0.0065	0.0058	0.0022	9e-04	0.0425	0.0202	0.0271	0.0616	0.0177	0.0855	0.0015
12	rs3741887	106532342	0.94	0.298643641979994	0.86	0.318862054747229	0.141948775962552	0.10551490772154	0.0208	0.025	0.0273	0.0042	0.1529	0.0058	0.0061	0.0624	0.0026	0.1069	0.1454	0.0304	0.0028	0.1139	0.0164	0.0063	0.0058	0.0022	9e-04	0.0426	0.0204	0.0267	0.0615	0.0176	0.086	0.0017
12	rs117135505	106536203	0.94	0.298643641979994	0.86	0.318862054747229	0.148711870792408	0.117455045604704	0.0206	0.025	0.0273	0.0042	0.1532	0.0057	0.006	0.0625	0.0027	0.1064	0.1457	0.0304	0.0029	0.1141	0.0163	0.0062	0.0058	0.0022	9e-04	0.0427	0.0206	0.0263	0.0613	0.0175	0.0863	0.0017
12	rs73193880	106537453	0.94	0.298643641979994	0.86	0.318862054747229	0.153581070658309	0.126747391541924	0.0206	0.025	0.0274	0.0042	0.1533	0.0056	0.0059	0.0625	0.0027	0.1063	0.1458	0.0304	0.0029	0.1141	0.0163	0.0062	0.0058	0.0022	9e-04	0.0427	0.0206	0.0262	0.0613	0.0175	0.0863	0.0018
12	rs12306616	106537690	0.94	0.298643641979994	0.86	0.318862054747229	0.139567495967922	0.127637644228946	0.0205	0.025	0.0274	0.0042	0.1533	0.0056	0.0059	0.0625	0.0027	0.1063	0.1459	0.0304	0.0029	0.1141	0.0163	0.0062	0.0058	0.0022	9e-04	0.0427	0.0207	0.0262	0.0613	0.0175	0.0864	0.0018
12	rs74665480	106548822	0.94	0.298643641979994	0.86	0.318862054747229	0.147729566763138	0.135479749741166	0.0204	0.025	0.0273	0.0042	0.1533	0.0055	0.0058	0.0626	0.0027	0.1062	0.1464	0.0305	0.003	0.114	0.0163	0.0061	0.0057	0.0023	0.001	0.0428	0.0209	0.0258	0.0611	0.0174	0.0866	0.0019
12	rs11838184	106548935	0.94	0.298643641979994	0.86	0.318862054747229	0.146620961397324	0.135115418735565	0.0204	0.025	0.0273	0.0042	0.1533	0.0055	0.0058	0.0626	0.0027	0.1062	0.1464	0.0305	0.003	0.114	0.0163	0.0061	0.0057	0.0023	0.001	0.0428	0.0209	0.0258	0.0611	0.0174	0.0866	0.0019
12	rs2559600	106556404	0.94	0.298643641979994	0.86	0.318862054747229	0.155123856258234	0.147608008188016	0.0204	0.025	0.0274	0.0041	0.1532	0.0054	0.0057	0.0626	0.0028	0.1061	0.1466	0.0304	0.0031	0.1139	0.0163	0.006	0.0057	0.0023	0.001	0.0428	0.021	0.0256	0.0611	0.0174	0.0867	0.0019
12	rs73399148	106575858	0.94	0.298643641979994	0.86	0.318862054747229	0.157828653392279	0.161658093231535	0.0204	0.0251	0.0274	0.0041	0.1532	0.0054	0.0057	0.0626	0.0028	0.106	0.1467	0.0304	0.0031	0.114	0.0163	0.0059	0.0057	0.0023	0.001	0.0428	0.021	0.0256	0.061	0.0174	0.0868	0.002
12	rs1148437	106583426	0.94	0.298643641979994	0.85	0.356744695657816	0.156236246700371	0.146950423744649	0.0203	0.0251	0.0274	0.0041	0.1532	0.0053	0.0057	0.0625	0.0028	0.106	0.1468	0.0304	0.0032	0.114	0.0163	0.0059	0.0057	0.0023	0.001	0.0428	0.021	0.0255	0.061	0.0174	0.0869	0.002
12	rs35613693	106586331	0.94	0.298643641979994	0.84	0.397589870063919	0.157692759135066	0.152335667449292	0.0203	0.0251	0.0274	0.0041	0.1533	0.0053	0.0056	0.0625	0.0028	0.106	0.1469	0.0304	0.0032	0.114	0.0162	0.0059	0.0057	0.0023	0.001	0.0428	0.021	0.0255	0.0609	0.0175	0.087	0.002
12	rs1427787	106590567	0.94	0.298643641979994	0.85	0.356744695657816	0.158611382491684	0.166735908740984	0.0203	0.0251	0.0274	0.0041	0.1533	0.0053	0.0056	0.0625	0.0029	0.106	0.1469	0.0304	0.0032	0.1139	0.0162	0.0059	0.0057	0.0023	0.001	0.0428	0.021	0.0255	0.0609	0.0175	0.087	0.002
12	rs1896361	106592709	0.94	0.298643641979994	0.85	0.356744695657816	0.158168690470311	0.178259627940025	0.0204	0.0251	0.0273	0.0041	0.1533	0.0052	0.0056	0.0625	0.0029	0.1062	0.1473	0.0303	0.0033	0.1138	0.0162	0.0058	0.0057	0.0023	0.001	0.0426	0.0211	0.0254	0.0606	0.0176	0.0871	0.0021
12	rs2559606	106593535	0.94	0.298643641979994	0.85	0.356744695657816	0.152713088216789	0.160010082057872	0.0204	0.0251	0.0273	0.0041	0.1533	0.0052	0.0056	0.0626	0.0029	0.1063	0.1476	0.0302	0.0033	0.1137	0.0161	0.0058	0.0056	0.0023	0.001	0.0425	0.0211	0.0253	0.0604	0.0177	0.0872	0.0021
12	rs1896555	106594781	0.95	0.267590046340022	0.85	0.356744695657816	0.153413925127786	0.147608008188016	0.0204	0.0252	0.0272	0.0041	0.1532	0.0052	0.0055	0.0625	0.0029	0.1062	0.148	0.0302	0.0033	0.1138	0.0161	0.0057	0.0056	0.0023	0.001	0.0424	0.0211	0.0252	0.0602	0.0177	0.0873	0.0021
12	rs78037551	106598473	0.95	0.267590046340022	0.85	0.356744695657816	0.14326073246988	0.165363373537302	0.0204	0.0252	0.0272	0.0041	0.1532	0.0052	0.0055	0.0625	0.0028	0.1061	0.148	0.0301	0.0034	0.1139	0.0161	0.0057	0.0056	0.0024	0.001	0.0424	0.0211	0.0252	0.0601	0.0177	0.0874	0.0021
12	rs1896557	106599127	0.95	0.267590046340022	0.85	0.356744695657816	0.14249188341654	0.165363373537302	0.0204	0.0252	0.0272	0.0041	0.1532	0.0052	0.0055	0.0625	0.0028	0.1061	0.148	0.0301	0.0034	0.1139	0.0161	0.0057	0.0056	0.0024	0.001	0.0424	0.0211	0.0252	0.0601	0.0177	0.0874	0.0021
12	rs116951509	106603477	0.95	0.267590046340022	0.85	0.356744695657816	0.143324914701484	0.176053579771191	0.0204	0.0252	0.0272	0.0041	0.1531	0.0052	0.0055	0.0625	0.0028	0.1062	0.1481	0.0301	0.0034	0.1139	0.0161	0.0056	0.0056	0.0024	0.001	0.0424	0.0211	0.0252	0.0601	0.0177	0.0873	0.0021
12	rs73401119	106607680	0.95	0.267590046340022	0.85	0.356744695657816	0.136866601356272	0.189327999728756	0.0204	0.0252	0.0271	0.004	0.153	0.0052	0.0055	0.0625	0.0028	0.1062	0.1482	0.0301	0.0034	0.1138	0.0162	0.0056	0.0055	0.0025	0.001	0.0424	0.0211	0.0252	0.0601	0.0178	0.0874	0.0021
12	rs75246810	106614124	0.95	0.267590046340022	0.85	0.356744695657816	0.123600705245882	0.201772997176456	0.0204	0.0251	0.027	0.004	0.1531	0.0052	0.0054	0.0626	0.0028	0.1061	0.1486	0.03	0.0034	0.1139	0.0162	0.0055	0.0055	0.0025	0.001	0.0424	0.0211	0.0253	0.06	0.0179	0.0875	0.0021
12	rs11112903	106618117	0.95	0.267590046340022	0.85	0.356744695657816	0.105332008126147	0.208624311328845	0.0204	0.025	0.0269	0.0039	0.1532	0.0052	0.0053	0.0626	0.0028	0.1061	0.1489	0.0299	0.0034	0.1139	0.0163	0.0055	0.0054	0.0025	0.001	0.0424	0.021	0.0253	0.06	0.0179	0.0876	0.0021
12	rs61942131	106621122	0.95	0.267590046340022	0.85	0.356744695657816	0.089058172336	0.142284369371962	0.0203	0.025	0.0268	0.0039	0.1534	0.0053	0.0053	0.0628	0.0027	0.1059	0.1493	0.0298	0.0034	0.1142	0.0163	0.0054	0.0054	0.0025	0.001	0.0424	0.0209	0.0252	0.0598	0.018	0.0876	0.0021
12	rs35769445	106625862	0.95	0.267590046340022	0.85	0.356744695657816	0.0149417144099804	0.290321056829815	0.0196	0.0239	0.0247	0.0033	0.1558	0.0061	0.004	0.0664	0.0022	0.1016	0.1575	0.028	0.004	0.1181	0.0165	0.0042	0.0043	0.0026	0.0011	0.042	0.018	0.0238	0.0569	0.0197	0.0881	0.0025
12	rs75939816	106628916	0.95	0.267590046340022	0.85	0.356744695657816	0.0107976037485969	0.157020324167368	0.0195	0.0239	0.0246	0.0033	0.1559	0.0062	0.004	0.0664	0.0022	0.1015	0.1576	0.0279	0.004	0.1182	0.0169	0.0042	0.0043	0.0026	0.0011	0.042	0.018	0.0238	0.0569	0.0197	0.0881	0.0025
12	rs2649718	106630795	0.95	0.267590046340022	0.85	0.356744695657816	0.0105804348187531	0.140710388880104	0.0195	0.0239	0.0247	0.0033	0.1559	0.0062	0.004	0.0664	0.0022	0.1015	0.1576	0.0279	0.004	0.1182	0.0169	0.0042	0.0043	0.0026	0.0011	0.042	0.018	0.0238	0.0569	0.0197	0.0881	0.0025
12	rs117110586	106631434	0.95	0.267590046340022	0.85	0.356744695657816	0.010515931012886	0.139879689446341	0.0195	0.0239	0.0247	0.0033	0.1559	0.0062	0.004	0.0664	0.0021	0.1014	0.1576	0.0279	0.004	0.1182	0.0169	0.0042	0.0043	0.0026	0.0011	0.042	0.018	0.0238	0.0569	0.0197	0.0881	0.0025
12	rs11112913	106635568	0.95	0.267590046340022	0.85	0.356744695657816	0.0102345816024383	0.126214354614854	0.0195	0.0239	0.0247	0.0033	0.1559	0.0062	0.004	0.0664	0.0021	0.1014	0.1577	0.0279	0.004	0.1182	0.0168	0.0041	0.0043	0.0026	0.001	0.042	0.018	0.0238	0.0569	0.0197	0.0883	0.0026
12	rs12426351	106636097	0.95	0.267590046340022	0.85	0.356744695657816	0.0100934578583936	0.123033788456447	0.0195	0.0239	0.0248	0.0033	0.1559	0.0062	0.004	0.0664	0.0021	0.1014	0.1577	0.0278	0.004	0.1182	0.0168	0.0042	0.0043	0.0026	0.001	0.0419	0.018	0.0238	0.0569	0.0197	0.0883	0.0025
12	rs3782699	106637876	0.95	0.267590046340022	0.85	0.356744695657816	0.00999503393718308	0.121542442756729	0.0195	0.0239	0.0248	0.0033	0.1559	0.0062	0.004	0.0664	0.0021	0.1013	0.1577	0.0278	0.004	0.1182	0.0168	0.0042	0.0043	0.0026	0.001	0.0419	0.018	0.0238	0.0569	0.0197	0.0883	0.0025
12	rs2912749	106646814	0.95	0.267590046340022	0.85	0.356744695657816	0.0103189108523966	0.118406938826225	0.0195	0.0239	0.0247	0.0032	0.1559	0.0061	0.004	0.0663	0.0021	0.1013	0.1582	0.0277	0.004	0.1185	0.0164	0.0041	0.0042	0.0027	0.0011	0.0419	0.0179	0.0237	0.0569	0.0197	0.0884	0.0026
12	rs80277312	106652263	0.95	0.267590046340022	0.85	0.356744695657816	0.00935567502089036	0.114274638634281	0.0195	0.024	0.0245	0.0031	0.1559	0.006	0.0039	0.0661	0.002	0.1014	0.1592	0.0275	0.0039	0.1189	0.0162	0.004	0.0042	0.0028	0.0011	0.0419	0.0177	0.0233	0.0569	0.0198	0.0891	0.0025
12	rs1215748	106655192	0.95	0.267590046340022	0.85	0.356744695657816	0.011230720038259	0.0841447710698921	0.0181	0.0243	0.0243	0.0027	0.1547	0.0053	0.0031	0.0654	0.0016	0.1002	0.1634	0.0269	0.0036	0.1209	0.0157	0.0034	0.0037	0.0031	0.0011	0.0425	0.0173	0.0225	0.0571	0.0203	0.0919	0.0024
12	rs11534859	106656227	0.95	0.267590046340022	0.85	0.356744695657816	0.0113722648458431	0.0823323880694233	0.0181	0.0243	0.0243	0.0026	0.1547	0.0053	0.0031	0.0653	0.0016	0.1003	0.1636	0.0268	0.0036	0.121	0.0157	0.0034	0.0037	0.0031	0.0011	0.0425	0.0173	0.0225	0.0571	0.0203	0.092	0.0024
12	rs12812441	106657312	0.95	0.267590046340022	0.85	0.356744695657816	0.0115151454627682	0.0809089168701184	0.018	0.0242	0.0243	0.0026	0.1547	0.0053	0.0031	0.0652	0.0016	0.1003	0.1638	0.0268	0.0036	0.1212	0.0157	0.0034	0.0037	0.0031	0.0011	0.0425	0.0173	0.0225	0.057	0.0203	0.0921	0.0024
12	rs73386696	106659932	0.95	0.267590046340022	0.85	0.356744695657816	0.0147681644136467	0.0818067822017122	0.0175	0.0244	0.024	0.0025	0.1534	0.0052	0.003	0.0644	0.0015	0.1006	0.1653	0.0266	0.0033	0.1215	0.0155	0.0033	0.0036	0.0033	0.0011	0.0429	0.017	0.0229	0.0565	0.0202	0.094	0.0023
12	rs79103505	106660007	0.95	0.267590046340022	0.85	0.356744695657816	0.0149556632591204	0.0822572181755954	0.0175	0.0244	0.024	0.0025	0.1534	0.0052	0.003	0.0643	0.0015	0.1006	0.1653	0.0266	0.0033	0.1215	0.0155	0.0033	0.0036	0.0033	0.0011	0.0429	0.017	0.0229	0.0565	0.0202	0.094	0.0023
12	rs79311516	106660752	0.94	0.298643641979994	0.85	0.356744695657816	0.0170359115154236	0.0940756232891506	0.0174	0.0245	0.0239	0.0025	0.1535	0.0051	0.0029	0.0641	0.0014	0.1008	0.1657	0.0262	0.0031	0.1213	0.0155	0.0033	0.0035	0.0034	0.0011	0.043	0.0167	0.023	0.0565	0.0202	0.0948	0.0022
12	rs1148408	106665078	0.94	0.298643641979994	0.86	0.318862054747229	0.0228969818060136	0.107345519938824	0.0172	0.0246	0.0236	0.0024	0.1524	0.005	0.0029	0.0634	0.0013	0.1006	0.1664	0.0269	0.0028	0.1224	0.0152	0.0034	0.0033	0.0035	0.0011	0.0435	0.0165	0.0231	0.0567	0.0201	0.0956	0.0021
12	rs4964457	106666830	0.94	0.298643641979994	0.86	0.318862054747229	0.0234151418619872	0.112229464650784	0.0171	0.0246	0.0236	0.0023	0.1523	0.005	0.0029	0.0634	0.0013	0.1006	0.1664	0.0269	0.0028	0.1224	0.0153	0.0034	0.0033	0.0035	0.0011	0.0435	0.0165	0.0231	0.0568	0.0201	0.0956	0.0021
12	rs10861566	106669031	0.94	0.298643641979994	0.86	0.318862054747229	0.0240105342785625	0.123914232541766	0.0171	0.0246	0.0236	0.0023	0.1523	0.005	0.0029	0.0633	0.0013	0.1006	0.1665	0.0269	0.0028	0.1225	0.0153	0.0034	0.0033	0.0035	0.0011	0.0434	0.0165	0.0232	0.0568	0.02	0.0956	0.0021
12	rs12366982	106675868	0.94	0.298643641979994	0.86	0.318862054747229	0.0235799940290132	0.119535640826982	0.017	0.0246	0.0237	0.0023	0.1522	0.005	0.0029	0.0633	0.0013	0.1005	0.1666	0.0268	0.0027	0.1228	0.0154	0.0033	0.0033	0.0035	0.0011	0.0434	0.0165	0.0232	0.0569	0.02	0.0957	0.0021
12	rs56409465	106681839	0.94	0.298643641979994	0.86	0.318862054747229	0.0256030113545498	0.105349091599781	0.0165	0.0247	0.0239	0.0022	0.1521	0.0048	0.0027	0.0628	0.0011	0.1004	0.1672	0.0264	0.0022	0.1241	0.0159	0.0032	0.0031	0.0033	0.001	0.0431	0.0164	0.0235	0.0582	0.0195	0.096	0.002
12	rs10778462	106686656	0.94	0.298643641979994	0.86	0.318862054747229	0.0274315173929697	0.181485307142046	0.0171	0.0248	0.0234	0.0021	0.1522	0.0047	0.0026	0.0625	0.0011	0.1001	0.1679	0.0262	0.002	0.1246	0.016	0.0031	0.0031	0.0033	0.001	0.0428	0.0163	0.0238	0.0585	0.0194	0.0958	0.002
12	rs80090971	106691456	0.94	0.298643641979994	0.86	0.318862054747229	0.0275725600844696	0.189327999728756	0.0171	0.0248	0.0234	0.0021	0.1522	0.0047	0.0026	0.0625	0.0011	0.1	0.168	0.0262	0.0019	0.1246	0.016	0.0031	0.0031	0.0033	0.001	0.0428	0.0163	0.0239	0.0585	0.0194	0.0959	0.002
12	rs117337635	106699457	0.94	0.298643641979994	0.86	0.318862054747229	0.0291355089979765	0.199053962880584	0.0172	0.0249	0.0233	0.0021	0.1522	0.0047	0.0026	0.0624	0.0011	0.1	0.1682	0.0261	0.0019	0.1247	0.016	0.0031	0.0031	0.0034	0.001	0.0428	0.0163	0.0239	0.0585	0.0193	0.0959	0.002
12	rs76034814	106700958	0.94	0.298643641979994	0.86	0.318862054747229	0.0296472240564664	0.199158311975777	0.0173	0.0249	0.0233	0.0021	0.1522	0.0047	0.0026	0.0624	0.0011	0.1	0.1682	0.0261	0.0019	0.1247	0.016	0.0031	0.0031	0.0034	0.001	0.0428	0.0163	0.0239	0.0585	0.0193	0.0959	0.002
12	rs79057663	106701537	0.94	0.298643641979994	0.86	0.318862054747229	0.0302000042407814	0.207142208090513	0.0173	0.0249	0.0233	0.0021	0.1522	0.0047	0.0026	0.0624	0.0011	0.1	0.1682	0.0261	0.0019	0.1247	0.016	0.0031	0.0031	0.0034	0.001	0.0428	0.0163	0.0239	0.0585	0.0193	0.0958	0.002
12	rs4964460	106704974	0.94	0.298643641979994	0.86	0.318862054747229	0.0319741639526916	0.233794382761403	0.0174	0.025	0.0233	0.0021	0.1522	0.0047	0.0026	0.0623	0.0011	0.0999	0.1684	0.0261	0.0018	0.1247	0.016	0.0031	0.003	0.0034	0.001	0.0427	0.0163	0.0239	0.0584	0.0193	0.0958	0.002
12	rs2250441	106713257	0.94	0.298643641979994	0.86	0.318862054747229	0.0391173740284798	0.277691313097827	0.0176	0.025	0.0232	0.0021	0.1522	0.0047	0.0026	0.0622	0.001	0.0998	0.1688	0.0259	0.0017	0.1248	0.0159	0.0031	0.003	0.0035	0.001	0.0427	0.0163	0.0239	0.0584	0.0193	0.0957	0.002
12	rs4964461	106719914	0.94	0.298643641979994	0.85	0.356744695657816	0.0452818876563911	0.32371849835209	0.0178	0.0251	0.023	0.002	0.1522	0.0047	0.0025	0.0617	0.001	0.0998	0.1692	0.0258	0.0017	0.125	0.0159	0.003	0.003	0.0034	0.001	0.0433	0.0163	0.0239	0.0585	0.0192	0.0956	0.0019
12	rs17218950	106729425	0.94	0.298643641979994	0.85	0.356744695657816	0.0480855279805283	0.346569537558563	0.0179	0.0251	0.023	0.002	0.1522	0.0047	0.0025	0.0615	0.001	0.0998	0.1693	0.0257	0.0017	0.125	0.0158	0.003	0.003	0.0034	0.001	0.0436	0.0164	0.0238	0.0585	0.0191	0.0956	0.0019
12	rs12370804	106731643	0.94	0.298643641979994	0.85	0.356744695657816	0.0487761151775895	0.365447050112352	0.0179	0.0251	0.023	0.002	0.1522	0.0047	0.0025	0.0615	0.001	0.0998	0.1693	0.0258	0.0017	0.1251	0.0158	0.0029	0.003	0.0034	0.001	0.0436	0.0164	0.0238	0.0585	0.0191	0.0956	0.0019
12	rs2713726	106737306	0.94	0.298643641979994	0.85	0.356744695657816	0.0549265589256717	0.347065895349878	0.0179	0.0251	0.0229	0.002	0.1522	0.0047	0.0025	0.0612	0.001	0.0995	0.1696	0.0258	0.0017	0.1252	0.0158	0.0029	0.0029	0.0035	0.001	0.0439	0.0164	0.0239	0.0585	0.019	0.0955	0.0019
12	rs2252929	106740540	0.94	0.298643641979994	0.85	0.356744695657816	0.0563189293742314	0.335947685820049	0.0179	0.0251	0.0229	0.002	0.1521	0.0047	0.0025	0.0612	0.001	0.0995	0.1696	0.0258	0.0017	0.1253	0.0158	0.0029	0.0029	0.0035	0.001	0.044	0.0164	0.0239	0.0585	0.019	0.0955	0.0019
12	rs79008615	106750903	0.94	0.298643641979994	0.85	0.356744695657816	0.0601896281273636	0.321410030597758	0.018	0.0252	0.0228	0.002	0.1522	0.0047	0.0025	0.0607	9e-04	0.0992	0.1699	0.0258	0.0016	0.1254	0.0157	0.003	0.0029	0.0035	9e-04	0.0445	0.0165	0.024	0.0585	0.0189	0.0953	0.0019
12	rs73186443	106751485	0.94	0.298643641979994	0.85	0.356744695657816	0.0605432258613773	0.32578808096915	0.018	0.0252	0.0228	0.002	0.1522	0.0047	0.0025	0.0607	9e-04	0.0992	0.1699	0.0258	0.0016	0.1254	0.0156	0.003	0.0029	0.0035	9e-04	0.0445	0.0165	0.024	0.0585	0.0189	0.0953	0.0019
12	rs114116318	106756458	0.94	0.298643641979994	0.85	0.356744695657816	0.0640968160952287	0.350795078060429	0.018	0.0252	0.0227	0.002	0.1523	0.0047	0.0025	0.0605	9e-04	0.099	0.17	0.0258	0.0016	0.1255	0.0156	0.003	0.0029	0.0035	9e-04	0.0447	0.0165	0.0241	0.0585	0.0189	0.0953	0.0019
12	rs61943672	106758191	0.94	0.298643641979994	0.85	0.356744695657816	0.0687737117499539	0.344214635497122	0.018	0.0252	0.0227	0.002	0.1523	0.0047	0.0025	0.0605	9e-04	0.099	0.17	0.0259	0.0016	0.1255	0.0156	0.0031	0.0029	0.0035	9e-04	0.0447	0.0165	0.0242	0.0585	0.0189	0.0953	0.0019
12	rs11112964	106781273	0.94	0.298643641979994	0.85	0.356744695657816	0.0778778459962153	0.354910348811381	0.0181	0.0252	0.0227	0.002	0.1522	0.0046	0.0025	0.0604	0.001	0.0989	0.1698	0.0259	0.0017	0.1258	0.0155	0.0031	0.0029	0.0035	0.001	0.0448	0.0166	0.0241	0.0584	0.0187	0.0952	0.002
12	rs2264760	106785046	0.94	0.298643641979994	0.85	0.356744695657816	0.0853956744013605	0.402608285225537	0.0181	0.0252	0.0227	0.002	0.1522	0.0046	0.0025	0.0604	0.001	0.099	0.1698	0.0259	0.0017	0.1258	0.0155	0.0031	0.0028	0.0036	9e-04	0.0448	0.0167	0.024	0.0584	0.0187	0.0953	0.0021
12	rs10861595	106785502	0.94	0.298643641979994	0.85	0.356744695657816	0.0863549592634924	0.415605303304628	0.0181	0.0252	0.0227	0.002	0.1522	0.0046	0.0025	0.0604	0.001	0.099	0.1698	0.0259	0.0017	0.1258	0.0155	0.0031	0.0028	0.0036	9e-04	0.0448	0.0167	0.024	0.0584	0.0187	0.0953	0.0021
12	rs6539267	106785554	0.94	0.298643641979994	0.85	0.356744695657816	0.0866605482956539	0.421490453415777	0.0181	0.0252	0.0227	0.002	0.1522	0.0046	0.0025	0.0604	0.001	0.099	0.1698	0.0259	0.0017	0.1258	0.0155	0.0031	0.0028	0.0036	9e-04	0.0448	0.0167	0.024	0.0584	0.0187	0.0953	0.0021
12	rs76490678	106791138	0.94	0.298643641979994	0.85	0.356744695657816	0.0856523737969685	0.424244502495123	0.0181	0.0252	0.0227	0.002	0.1522	0.0046	0.0025	0.0604	9e-04	0.0989	0.1698	0.0258	0.0016	0.126	0.0156	0.0031	0.0028	0.0036	9e-04	0.0448	0.0167	0.024	0.0583	0.0187	0.0952	0.002
12	rs75782065	106809556	0.94	0.298643641979994	0.84	0.397589870063919	0.0901156941386536	0.440471568273894	0.0182	0.0252	0.0227	0.002	0.1522	0.0046	0.0025	0.0604	9e-04	0.0988	0.1697	0.0258	0.0016	0.1262	0.0156	0.0031	0.0027	0.0037	9e-04	0.0449	0.0167	0.0241	0.0583	0.0187	0.0952	0.002
12	rs118171667	106809869	0.94	0.298643641979994	0.84	0.397589870063919	0.0909140304332738	0.444586880700226	0.0182	0.0252	0.0227	0.002	0.1522	0.0046	0.0025	0.0604	9e-04	0.0988	0.1697	0.0258	0.0016	0.1262	0.0156	0.0031	0.0027	0.0037	9e-04	0.0449	0.0167	0.0241	0.0583	0.0187	0.0952	0.002
12	rs67966244	106834833	0.94	0.298643641979994	0.84	0.397589870063919	0.0921076670831362	0.428713670318754	0.0182	0.0253	0.0227	0.002	0.1522	0.0046	0.0025	0.0605	9e-04	0.0988	0.1697	0.0258	0.0016	0.1263	0.0156	0.003	0.0027	0.0037	9e-04	0.0449	0.0167	0.0241	0.0582	0.0187	0.0952	0.002
12	rs17038460	106848414	0.94	0.298643641979994	0.84	0.397589870063919	0.0890821191001917	0.408832782267293	0.0182	0.0253	0.0227	0.002	0.1523	0.0046	0.0025	0.0605	9e-04	0.0987	0.1697	0.0258	0.0016	0.1264	0.0157	0.003	0.0027	0.0037	9e-04	0.0449	0.0166	0.0241	0.0582	0.0187	0.0952	0.002
12	rs79013464	106856884	0.94	0.298643641979994	0.84	0.397589870063919	0.0876288310721942	0.442992649643757	0.0182	0.0253	0.0226	0.002	0.1523	0.0046	0.0025	0.0605	9e-04	0.0986	0.1697	0.0258	0.0015	0.1265	0.0157	0.003	0.0027	0.0037	9e-04	0.0449	0.0166	0.0241	0.0582	0.0186	0.0952	0.002
12	rs17286995	106874752	0.94	0.298643641979994	0.84	0.397589870063919	0.0835205300401666	0.422670167038605	0.0186	0.0254	0.0223	0.0019	0.1526	0.0046	0.0025	0.0608	9e-04	0.098	0.1689	0.0255	0.0014	0.1282	0.0161	0.0028	0.0027	0.0035	9e-04	0.0453	0.0163	0.0243	0.058	0.0184	0.095	0.0017
12	rs76287011	106879117	0.94	0.298643641979994	0.84	0.397589870063919	0.0848605248577602	0.423719548513915	0.0186	0.0254	0.0223	0.0019	0.1527	0.0046	0.0025	0.0608	9e-04	0.098	0.1689	0.0255	0.0014	0.1282	0.0161	0.0028	0.0027	0.0035	9e-04	0.0453	0.0163	0.0243	0.058	0.0183	0.095	0.0017
12	rs4625578	106880726	0.94	0.298643641979994	0.84	0.397589870063919	0.0857458407524547	0.420573514885241	0.0187	0.0254	0.0223	0.0019	0.1527	0.0046	0.0025	0.0608	9e-04	0.098	0.1689	0.0255	0.0014	0.1283	0.0161	0.0028	0.0027	0.0035	9e-04	0.0453	0.0163	0.0243	0.058	0.0183	0.095	0.0017
12	rs11613906	106883712	0.94	0.298643641979994	0.84	0.397589870063919	0.0831532702855954	0.40532828509247	0.0187	0.0255	0.0223	0.0019	0.1526	0.0046	0.0025	0.0607	9e-04	0.0979	0.1689	0.0255	0.0014	0.1282	0.0161	0.0028	0.0027	0.0035	9e-04	0.0453	0.0163	0.0243	0.058	0.0183	0.095	0.0017
12	rs11113015	106894380	0.94	0.298643641979994	0.84	0.397589870063919	0.0852791551054111	0.430030526005735	0.0188	0.0256	0.0222	0.0019	0.1526	0.0046	0.0026	0.0607	9e-04	0.0978	0.1689	0.0255	0.0014	0.1282	0.0161	0.0028	0.0027	0.0035	9e-04	0.0453	0.0162	0.0245	0.058	0.0183	0.0949	0.0018
12	rs12300729	106895252	0.94	0.298643641979994	0.84	0.397589870063919	0.0840502786834366	0.425951812468654	0.0188	0.0256	0.0222	0.0019	0.1526	0.0046	0.0026	0.0607	9e-04	0.0978	0.1689	0.0255	0.0014	0.1282	0.0161	0.0028	0.0027	0.0035	9e-04	0.0453	0.0162	0.0245	0.058	0.0183	0.0949	0.0018
12	rs75245915	106910923	0.94	0.298643641979994	0.84	0.397589870063919	0.0802523472803834	0.392292726431946	0.0189	0.0256	0.0221	0.0017	0.1528	0.0046	0.0025	0.0606	9e-04	0.0978	0.1689	0.0255	0.0014	0.1283	0.0161	0.0027	0.0027	0.0035	9e-04	0.0452	0.0162	0.0245	0.058	0.0183	0.0951	0.0018
12	rs11611533	106916359	0.94	0.298643641979994	0.84	0.397589870063919	0.0787380100532048	0.388443529293688	0.0189	0.0256	0.022	0.0016	0.1529	0.0046	0.0026	0.0606	0.001	0.0977	0.1688	0.0256	0.0015	0.1283	0.0161	0.0026	0.0027	0.0035	0.001	0.0452	0.0163	0.0245	0.058	0.0183	0.0952	0.0018
12	rs117470581	106917216	0.94	0.298643641979994	0.84	0.397589870063919	0.0815812958912538	0.396152405986527	0.0189	0.0257	0.022	0.0016	0.1529	0.0046	0.0026	0.0606	0.001	0.0977	0.1689	0.0255	0.0015	0.1283	0.0161	0.0026	0.0027	0.0035	0.001	0.0452	0.0163	0.0244	0.058	0.0183	0.0952	0.0018
12	rs7980284	106917229	0.94	0.298643641979994	0.84	0.397589870063919	0.0819213969292205	0.396925592817307	0.0189	0.0257	0.022	0.0016	0.1529	0.0046	0.0026	0.0606	0.001	0.0977	0.1689	0.0255	0.0015	0.1283	0.0161	0.0026	0.0027	0.0035	0.001	0.0452	0.0163	0.0244	0.058	0.0183	0.0952	0.0018
12	rs117268034	106947231	0.95	0.267590046340022	0.84	0.397589870063919	0.0697923740700397	0.365321099287095	0.0191	0.0257	0.021	0.0017	0.1528	0.0049	0.0026	0.061	0.001	0.0977	0.1691	0.0253	0.0014	0.1288	0.0163	0.0026	0.0028	0.0034	9e-04	0.045	0.0161	0.0245	0.0575	0.0182	0.0956	0.0017
12	rs3891355	106950695	0.95	0.267590046340022	0.84	0.397589870063919	0.0714010319626713	0.456859467158725	0.0191	0.0257	0.0206	0.0019	0.1523	0.005	0.0028	0.0614	0.0011	0.0975	0.1692	0.0252	0.0014	0.1291	0.0166	0.0026	0.0028	0.0034	9e-04	0.0446	0.016	0.0242	0.0574	0.0182	0.0961	0.0017
12	rs79864186	106954399	0.95	0.267590046340022	0.84	0.397589870063919	0.0674840537599762	0.385627493114963	0.0191	0.0257	0.0206	0.002	0.1521	0.005	0.0028	0.0615	0.0011	0.0974	0.1692	0.0252	0.0014	0.1292	0.0166	0.0026	0.0028	0.0034	9e-04	0.0445	0.0159	0.0242	0.0572	0.0182	0.0962	0.0016
12	rs10861627	106954632	0.95	0.267590046340022	0.84	0.397589870063919	0.0680261831434473	0.392806746455667	0.0191	0.0257	0.0206	0.002	0.1522	0.005	0.0029	0.0615	0.0011	0.0974	0.1692	0.0252	0.0014	0.1292	0.0166	0.0026	0.0028	0.0034	9e-04	0.0445	0.0158	0.0243	0.0572	0.0182	0.0962	0.0016
12	rs6539278	106958864	0.95	0.267590046340022	0.84	0.397589870063919	0.104694687077815	0.580252453974612	0.0198	0.0261	0.0192	0.0023	0.1524	0.0054	0.003	0.062	0.0011	0.0958	0.1691	0.024	0.0014	0.1299	0.017	0.0027	0.0029	0.0033	8e-04	0.0442	0.0159	0.0246	0.0558	0.0184	0.0979	0.0015
12	rs10861631	106959287	0.95	0.267590046340022	0.84	0.397589870063919	0.130010352499298	0.569894617511545	0.0202	0.0265	0.0185	0.0023	0.1527	0.0056	0.003	0.0624	0.0011	0.0953	0.1694	0.0237	0.0013	0.1301	0.017	0.0026	0.003	0.0032	8e-04	0.044	0.0157	0.0245	0.0555	0.0182	0.0988	0.0014
12	rs10746062	106961047	0.96	0.238871757466757	0.84	0.397589870063919	0.192934743683564	0.53770123298404	0.0201	0.0268	0.0175	0.0024	0.1539	0.0058	0.0029	0.0621	9e-04	0.0943	0.1712	0.0235	0.0011	0.1309	0.0172	0.0024	0.0029	0.003	6e-04	0.0445	0.0157	0.0241	0.0544	0.0175	0.0997	0.0012
12	rs75473804	106961727	0.96	0.238871757466757	0.84	0.397589870063919	0.193775744255508	0.508180183344133	0.0201	0.0268	0.0174	0.0024	0.1538	0.0058	0.0029	0.0621	9e-04	0.0942	0.1713	0.0235	0.0011	0.1309	0.0172	0.0024	0.0029	0.003	6e-04	0.0445	0.0157	0.0242	0.0544	0.0175	0.0997	0.0011
12	rs7296145	106965482	0.96	0.238871757466757	0.84	0.397589870063919	0.215723053188883	0.538399195328772	0.0201	0.0269	0.0174	0.0024	0.1536	0.0058	0.0029	0.0621	9e-04	0.0941	0.1714	0.0235	0.0011	0.1311	0.0173	0.0023	0.0029	0.003	6e-04	0.0446	0.0159	0.0243	0.0543	0.0175	0.0997	0.0011
12	rs56197108	106972358	0.96	0.238871757466757	0.84	0.397589870063919	0.210472159917466	0.530316706720238	0.0201	0.0269	0.0173	0.0025	0.1537	0.0057	0.0029	0.0621	9e-04	0.0941	0.1717	0.0235	0.0011	0.1311	0.0173	0.0023	0.0029	0.0029	6e-04	0.0446	0.0159	0.0243	0.0542	0.0174	0.0997	0.0011
12	rs7299692	106986906	0.96	0.238871757466757	0.84	0.397589870063919	0.237238685797318	0.530873141200449	0.02	0.027	0.0169	0.0027	0.1534	0.0054	0.0028	0.0619	8e-04	0.094	0.1729	0.0235	9e-04	0.1317	0.0173	0.0022	0.0029	0.0028	6e-04	0.0446	0.0159	0.0244	0.054	0.0171	0.0998	0.0011
12	rs1035767	106989105	0.96	0.238871757466757	0.84	0.397589870063919	0.233184152487582	0.463834905424279	0.02	0.027	0.0169	0.0027	0.1534	0.0053	0.0028	0.062	7e-04	0.094	0.173	0.0235	9e-04	0.1317	0.0173	0.0022	0.0029	0.0028	5e-04	0.0446	0.0159	0.0244	0.054	0.0172	0.0998	0.001
12	rs74805410	107009406	0.96	0.238871757466757	0.84	0.397589870063919	0.274859253469534	0.433987584331705	0.0198	0.0271	0.0167	0.003	0.1537	0.0052	0.0027	0.0621	6e-04	0.0935	0.1735	0.0232	8e-04	0.1319	0.0174	0.0021	0.003	0.0026	4e-04	0.0446	0.0154	0.0247	0.0545	0.0171	0.1001	0.001
12	rs79524741	107017773	0.96	0.238871757466757	0.84	0.397589870063919	0.288227330406397	0.442196105200238	0.0198	0.0272	0.0167	0.003	0.1537	0.0052	0.0027	0.0621	6e-04	0.0934	0.1737	0.0231	8e-04	0.1319	0.0174	0.0021	0.003	0.0026	4e-04	0.0446	0.0153	0.0247	0.0546	0.0171	0.1001	9e-04
12	rs17038590	107033246	0.96	0.238871757466757	0.84	0.397589870063919	0.303256154992593	0.485741216496807	0.0198	0.0272	0.0166	0.0031	0.1537	0.0052	0.0027	0.0621	5e-04	0.0934	0.1738	0.023	8e-04	0.1319	0.0174	0.0021	0.003	0.0025	4e-04	0.0446	0.0153	0.0248	0.0546	0.0171	0.1002	9e-04
12	rs117867847	107039124	0.96	0.238871757466757	0.84	0.397589870063919	0.305513529626761	0.470837901721992	0.0197	0.0272	0.0166	0.0031	0.1537	0.0052	0.0027	0.0623	5e-04	0.0933	0.1739	0.0229	8e-04	0.1319	0.0174	0.0021	0.003	0.0025	4e-04	0.0446	0.0153	0.0248	0.0546	0.017	0.1002	9e-04
12	rs11113067	107040022	0.96	0.238871757466757	0.84	0.397589870063919	0.307730402216266	0.460612027286464	0.0197	0.0272	0.0166	0.0031	0.1538	0.0052	0.0027	0.0623	5e-04	0.0933	0.1739	0.0229	8e-04	0.1319	0.0174	0.0021	0.003	0.0025	4e-04	0.0446	0.0154	0.0248	0.0546	0.017	0.1003	9e-04
12	rs116960016	107043823	0.96	0.238871757466757	0.84	0.397589870063919	0.312289024878079	0.464238178633021	0.0197	0.0272	0.0166	0.0031	0.1538	0.0052	0.0027	0.0623	5e-04	0.0932	0.1739	0.0229	8e-04	0.1319	0.0174	0.0021	0.003	0.0025	4e-04	0.0446	0.0154	0.0248	0.0546	0.017	0.1003	9e-04
12	rs71452921	107053762	0.96	0.238871757466757	0.84	0.397589870063919	0.318438894294384	0.468141202009075	0.0197	0.0272	0.0165	0.0031	0.1538	0.0052	0.0027	0.0624	5e-04	0.0932	0.174	0.0228	7e-04	0.1319	0.0174	0.0021	0.003	0.0025	4e-04	0.0446	0.0154	0.0249	0.0547	0.017	0.1003	9e-04
12	rs80165612	107071135	0.96	0.238871757466757	0.84	0.397589870063919	0.320250781213576	0.47597270842021	0.0197	0.0272	0.0165	0.0031	0.1539	0.0052	0.0027	0.0624	5e-04	0.0931	0.174	0.0228	7e-04	0.1318	0.0174	0.0021	0.003	0.0024	4e-04	0.0446	0.0154	0.0249	0.0547	0.017	0.1003	9e-04
12	rs7961392	107083059	0.96	0.238871757466757	0.84	0.397589870063919	0.34387591972583	0.50831779514886	0.0197	0.0272	0.0165	0.0032	0.1539	0.0052	0.0027	0.0624	5e-04	0.093	0.1741	0.0227	7e-04	0.1317	0.0174	0.0021	0.003	0.0024	5e-04	0.0446	0.0154	0.0249	0.0549	0.017	0.1003	9e-04
12	rs116873819	107083896	0.96	0.238871757466757	0.84	0.397589870063919	0.343823612128163	0.50873068719222	0.0197	0.0272	0.0165	0.0032	0.1539	0.0052	0.0027	0.0624	5e-04	0.093	0.1741	0.0227	7e-04	0.1317	0.0174	0.0021	0.003	0.0024	5e-04	0.0446	0.0154	0.0249	0.0549	0.017	0.1003	9e-04
12	rs114925975	107084076	0.96	0.238871757466757	0.85	0.356744695657816	0.343823612128163	0.508868336742491	0.0197	0.0272	0.0165	0.0032	0.1539	0.0052	0.0027	0.0624	5e-04	0.093	0.1741	0.0227	7e-04	0.1317	0.0174	0.0021	0.003	0.0024	5e-04	0.0446	0.0154	0.0249	0.0549	0.017	0.1003	9e-04
12	rs117759348	107096886	0.96	0.238871757466757	0.85	0.356744695657816	0.350658103419934	0.492554870984337	0.0197	0.0272	0.0164	0.0032	0.1539	0.0052	0.0027	0.0624	5e-04	0.093	0.1741	0.0227	7e-04	0.1316	0.0174	0.0021	0.003	0.0024	5e-04	0.0446	0.0154	0.0249	0.0549	0.017	0.1003	9e-04
12	rs12298717	107099883	0.96	0.238871757466757	0.85	0.356744695657816	0.35129248160163	0.495150429884833	0.0197	0.0272	0.0164	0.0032	0.1539	0.0052	0.0027	0.0625	5e-04	0.093	0.1741	0.0227	7e-04	0.1316	0.0174	0.0021	0.003	0.0024	5e-04	0.0446	0.0154	0.0249	0.0549	0.017	0.1003	9e-04
12	rs76578727	107111598	0.96	0.238871757466757	0.85	0.356744695657816	0.363081138108496	0.547913677463002	0.0197	0.0272	0.0164	0.0032	0.1543	0.0052	0.0027	0.0624	5e-04	0.0931	0.1739	0.0227	7e-04	0.1314	0.0175	0.0021	0.0031	0.0024	5e-04	0.0446	0.0154	0.0248	0.0549	0.017	0.1003	9e-04
12	rs77271140	107115573	0.96	0.238871757466757	0.85	0.356744695657816	0.36442727365728	0.552686300590407	0.0197	0.0272	0.0164	0.0032	0.1543	0.0052	0.0027	0.0624	5e-04	0.0931	0.1739	0.0227	7e-04	0.1314	0.0175	0.0021	0.0031	0.0024	5e-04	0.0446	0.0155	0.0248	0.0549	0.017	0.1003	9e-04
12	rs117418380	107127704	0.96	0.238871757466757	0.85	0.356744695657816	0.366046003093585	0.56085122121596	0.0197	0.0272	0.0164	0.0032	0.1543	0.0052	0.0027	0.0624	5e-04	0.0931	0.1739	0.0227	7e-04	0.1314	0.0175	0.0021	0.0031	0.0024	5e-04	0.0446	0.0155	0.0248	0.0549	0.017	0.1003	9e-04
12	rs10861658	107134566	0.96	0.238871757466757	0.83	0.441484906400802	0.362113500784056	0.563814696111984	0.0197	0.0273	0.0165	0.0032	0.1546	0.0052	0.0027	0.0624	5e-04	0.093	0.1738	0.0228	7e-04	0.1312	0.0177	0.0021	0.0031	0.0024	5e-04	0.0446	0.0155	0.0247	0.0549	0.0169	0.1002	9e-04
12	rs61743416	107141265	0.96	0.238871757466757	0.83	0.441484906400802	0.358042520988304	0.55760989768444	0.0197	0.0273	0.0165	0.0032	0.1546	0.0052	0.0027	0.0624	5e-04	0.093	0.1738	0.0228	7e-04	0.1312	0.0177	0.0021	0.0031	0.0024	5e-04	0.0446	0.0155	0.0246	0.0549	0.0169	0.1002	9e-04
12	rs61943301	107152694	0.96	0.238871757466757	0.83	0.441484906400802	0.357241830218246	0.540354684006104	0.0197	0.0273	0.0165	0.0032	0.1548	0.0052	0.0027	0.0624	5e-04	0.093	0.1737	0.0229	7e-04	0.1312	0.0177	0.0021	0.0031	0.0024	5e-04	0.0446	0.0155	0.0246	0.0549	0.0169	0.1001	9e-04
12	rs10861661	107174646	0.96	0.238871757466757	0.83	0.441484906400802	0.361630178464284	0.564662102914041	0.0197	0.0273	0.0165	0.0032	0.1549	0.0051	0.0027	0.0624	5e-04	0.093	0.1737	0.0229	7e-04	0.1311	0.0178	0.0021	0.0031	0.0024	5e-04	0.0446	0.0155	0.0246	0.0549	0.0169	0.1001	9e-04
12	rs10861663	107183589	0.96	0.238871757466757	0.83	0.441484906400802	0.510112957014177	0.651196190795417	0.0197	0.0273	0.0165	0.0038	0.1549	0.0051	0.0027	0.0625	7e-04	0.093	0.173	0.0229	5e-04	0.131	0.0178	0.0021	0.0031	0.0023	0.001	0.0446	0.0154	0.0245	0.0547	0.0169	0.1	0.0011
12	rs10861666	107194580	0.96	0.238871757466757	0.83	0.441484906400802	0.487253544133073	0.614329465855539	0.0197	0.0273	0.0165	0.0038	0.1549	0.0051	0.0027	0.0625	7e-04	0.093	0.173	0.0229	5e-04	0.1311	0.0178	0.0021	0.0031	0.0023	0.001	0.0446	0.0154	0.0245	0.0547	0.0169	0.1	0.0011
12	rs75560576	107229659	0.96	0.238871757466757	0.83	0.441484906400802	0.382545192163959	0.620101755297761	0.0197	0.0273	0.0165	0.0032	0.1548	0.0051	0.0027	0.0624	7e-04	0.093	0.173	0.0229	6e-04	0.1313	0.0178	0.0021	0.0031	0.0023	0.001	0.0445	0.0153	0.0243	0.0547	0.017	0.1004	0.0011
12	rs17038800	107236397	0.96	0.238871757466757	0.83	0.441484906400802	0.371304999985418	0.62443929620335	0.0197	0.0273	0.0165	0.0031	0.1548	0.0051	0.0027	0.0624	7e-04	0.093	0.173	0.0229	6e-04	0.1314	0.0178	0.0021	0.0032	0.0023	0.001	0.0445	0.0153	0.0243	0.0547	0.017	0.1004	0.0011
12	rs2731355	107241807	0.97	0.212405230483542	0.83	0.441484906400802	0.363350161087351	0.615771344027184	0.0197	0.0273	0.0165	0.003	0.1548	0.0051	0.0027	0.0624	7e-04	0.093	0.173	0.0229	6e-04	0.1314	0.0178	0.0021	0.0032	0.0023	0.001	0.0445	0.0153	0.0243	0.0547	0.017	0.1005	0.0011
12	rs117064958	107244793	0.97	0.212405230483542	0.83	0.441484906400802	0.354313848439416	0.585519478473959	0.0197	0.0273	0.0165	0.003	0.1548	0.0051	0.0027	0.0624	7e-04	0.0931	0.173	0.0229	6e-04	0.1314	0.0178	0.0021	0.0032	0.0023	0.001	0.0445	0.0153	0.0243	0.0547	0.017	0.1005	0.0011
12	rs17289342	107248183	0.97	0.212405230483542	0.83	0.441484906400802	0.348389772179281	0.539656093393542	0.0197	0.0273	0.0165	0.003	0.1548	0.0051	0.0027	0.0624	8e-04	0.0931	0.173	0.0229	6e-04	0.1314	0.0178	0.0021	0.0032	0.0023	0.001	0.0445	0.0153	0.0243	0.0547	0.017	0.1005	0.0011
12	rs61942363	107266719	0.97	0.212405230483542	0.83	0.441484906400802	0.329288727395627	0.573578525406868	0.0198	0.0273	0.0166	0.003	0.1547	0.0051	0.0027	0.0625	8e-04	0.0932	0.1729	0.0229	6e-04	0.1316	0.0178	0.0021	0.0032	0.0023	0.001	0.0444	0.0152	0.0243	0.0546	0.0169	0.1003	0.0011
12	rs117784206	107269384	0.97	0.212405230483542	0.83	0.441484906400802	0.326532977164164	0.555639173350872	0.0198	0.0273	0.0166	0.003	0.1547	0.0051	0.0027	0.0625	8e-04	0.0932	0.1729	0.0229	7e-04	0.1316	0.0178	0.0021	0.0032	0.0023	0.001	0.0444	0.0153	0.0243	0.0546	0.0169	0.1002	0.0011
12	rs73383119	107274086	0.97	0.212405230483542	0.83	0.441484906400802	0.320200378183818	0.563249930789998	0.0198	0.0273	0.0166	0.003	0.1547	0.0051	0.0027	0.0625	8e-04	0.0932	0.1729	0.0228	7e-04	0.1315	0.0178	0.0021	0.0032	0.0023	0.001	0.0444	0.0152	0.0243	0.0546	0.0169	0.1002	0.0011
12	rs73200078	107275600	0.97	0.212405230483542	0.83	0.441484906400802	0.314881272235062	0.539935502754206	0.0198	0.0273	0.0166	0.003	0.1546	0.0051	0.0027	0.0625	8e-04	0.0932	0.1729	0.0228	7e-04	0.1315	0.0178	0.0021	0.0032	0.0023	0.001	0.0444	0.0152	0.0243	0.0546	0.0169	0.1002	0.0011
12	rs58343609	107292583	0.97	0.212405230483542	0.83	0.441484906400802	0.271662886272341	0.545251073486137	0.0201	0.0271	0.0165	0.003	0.1547	0.005	0.0027	0.0628	9e-04	0.0937	0.1735	0.023	8e-04	0.1299	0.0173	0.0021	0.0032	0.0025	0.001	0.0443	0.015	0.0246	0.0549	0.0168	0.1002	0.0012
12	rs7297923	107305573	0.97	0.212405230483542	0.83	0.441484906400802	0.267661455097285	0.607132093668212	0.0205	0.0272	0.0164	0.0029	0.1551	0.0049	0.0027	0.0632	0.001	0.094	0.1747	0.0229	0.001	0.1286	0.0171	0.0021	0.0031	0.0025	0.001	0.0445	0.0146	0.0245	0.0551	0.0161	0.1	0.0012
12	rs2072559	107307287	0.97	0.212405230483542	0.83	0.441484906400802	0.269129512473066	0.608569959893126	0.0205	0.0272	0.0164	0.0029	0.1551	0.0049	0.0027	0.0632	0.001	0.094	0.1747	0.0229	0.001	0.1286	0.0171	0.0021	0.0031	0.0025	0.001	0.0445	0.0146	0.0245	0.0551	0.0161	0.1	0.0012
12	rs111442412	107335344	0.97	0.212405230483542	0.83	0.441484906400802	0.24102895595713	0.596660246116813	0.0206	0.0274	0.0164	0.0029	0.1553	0.0045	0.0027	0.0631	0.001	0.0938	0.1747	0.0232	0.0011	0.1284	0.0171	0.0021	0.0031	0.0025	0.001	0.0446	0.0146	0.0244	0.0552	0.0161	0.0999	0.0012
12	rs117227192	107340793	0.97	0.212405230483542	0.83	0.441484906400802	0.243371212637933	0.602249399442963	0.0206	0.0274	0.0164	0.0029	0.1553	0.0045	0.0027	0.0631	0.001	0.0938	0.1748	0.0232	0.0011	0.1284	0.0171	0.0021	0.0031	0.0025	0.001	0.0446	0.0146	0.0244	0.0552	0.0161	0.0999	0.0012
12	rs7974499	107341385	0.97	0.212405230483542	0.83	0.441484906400802	0.244285458529366	0.60569503500225	0.0206	0.0274	0.0164	0.0029	0.1553	0.0045	0.0027	0.0631	0.001	0.0938	0.1748	0.0232	0.0011	0.1284	0.0171	0.0021	0.0031	0.0025	0.001	0.0446	0.0146	0.0244	0.0552	0.0161	0.1	0.0012
12	rs73201808	107341826	0.97	0.212405230483542	0.83	0.441484906400802	0.24081271142214	0.603684512874963	0.0206	0.0274	0.0164	0.0029	0.1554	0.0045	0.0027	0.0631	0.001	0.0938	0.1748	0.0232	0.0011	0.1284	0.0171	0.0021	0.0031	0.0025	0.001	0.0446	0.0146	0.0244	0.0553	0.0161	0.0999	0.0012
12	rs7979117	107345883	0.97	0.212405230483542	0.83	0.441484906400802	0.232377888353922	0.600241607682348	0.0206	0.0275	0.0164	0.0028	0.1554	0.0044	0.0027	0.0631	0.001	0.0938	0.1747	0.0232	0.001	0.1285	0.0171	0.0021	0.0031	0.0025	9e-04	0.0446	0.0146	0.0245	0.0553	0.016	0.0999	0.0012
12	rs11113148	107346602	0.97	0.212405230483542	0.82	0.488512084344485	0.231023469533295	0.602823347295869	0.0206	0.0275	0.0164	0.0028	0.1554	0.0044	0.0027	0.0631	0.001	0.0938	0.1747	0.0232	0.001	0.1284	0.0171	0.0021	0.0031	0.0025	9e-04	0.0445	0.0146	0.0245	0.0553	0.016	0.0999	0.0012
12	rs116888543	107360785	0.97	0.212405230483542	0.82	0.488512084344485	0.225441254193203	0.595229135565897	0.0207	0.0276	0.0163	0.0028	0.1554	0.0044	0.0027	0.0631	9e-04	0.0938	0.1747	0.0232	0.0011	0.1284	0.0171	0.0021	0.003	0.0025	9e-04	0.0445	0.0146	0.0244	0.0554	0.016	0.1	0.0012
12	rs1053050	107367224	0.97	0.212405230483542	0.82	0.488512084344485	0.224858070957963	0.585376975860151	0.0207	0.0276	0.0163	0.0028	0.1554	0.0044	0.0027	0.0631	9e-04	0.0938	0.1747	0.0232	0.0011	0.1284	0.0171	0.0021	0.003	0.0025	9e-04	0.0445	0.0146	0.0244	0.0554	0.016	0.1	0.0012
12	rs12820777	107387426	0.97	0.212405230483542	0.82	0.488512084344485	0.194695581438275	0.410002777911692	0.0212	0.0279	0.0164	0.0023	0.1557	0.0041	0.0027	0.0629	8e-04	0.0938	0.175	0.0231	0.0011	0.1278	0.0175	0.0019	0.0029	0.0024	7e-04	0.0443	0.0145	0.0247	0.0553	0.0158	0.1007	0.0013
12	rs11113158	107392471	0.97	0.212405230483542	0.82	0.488512084344485	0.199799108047861	0.435440935232717	0.0212	0.0279	0.0164	0.0023	0.1557	0.0041	0.0027	0.0629	8e-04	0.0938	0.175	0.0231	0.0011	0.1277	0.0175	0.0019	0.0029	0.0024	7e-04	0.0443	0.0145	0.0247	0.0553	0.0158	0.1007	0.0013
12	rs10861688	107394048	0.97	0.212405230483542	0.81	0.53874877155386	0.201908576671439	0.449645280655943	0.0212	0.0279	0.0164	0.0023	0.1557	0.0041	0.0027	0.0629	8e-04	0.0938	0.175	0.0231	0.0011	0.1277	0.0175	0.0019	0.0029	0.0024	7e-04	0.0443	0.0145	0.0247	0.0553	0.0158	0.1007	0.0013
12	rs8192440	107395106	0.97	0.212405230483542	0.8	0.592267592767429	0.201595269301332	0.454852491477567	0.0212	0.0279	0.0164	0.0023	0.1557	0.0041	0.0027	0.0629	8e-04	0.0938	0.175	0.0231	0.0011	0.1277	0.0175	0.0019	0.0029	0.0024	7e-04	0.0443	0.0145	0.0247	0.0553	0.0158	0.1007	0.0013
12	rs116384782	107400314	0.97	0.212405230483542	0.8	0.592267592767429	0.198943300485895	0.442992649643757	0.0212	0.0279	0.0164	0.0023	0.1557	0.0041	0.0027	0.0629	8e-04	0.0938	0.1749	0.0231	0.0011	0.1277	0.0175	0.0019	0.0029	0.0024	7e-04	0.0443	0.0145	0.0247	0.0553	0.0158	0.1007	0.0013
12	rs80002652	107437422	0.97	0.212405230483542	0.8	0.592267592767429	0.193011111973003	0.444453970025949	0.0212	0.0279	0.0164	0.0023	0.1559	0.0041	0.0027	0.063	8e-04	0.0938	0.1745	0.0231	0.0011	0.1276	0.0176	0.0019	0.0029	0.0024	7e-04	0.0442	0.0145	0.025	0.0553	0.0158	0.1008	0.0013
12	rs7309618	107438137	0.97	0.212405230483542	0.8	0.592267592767429	0.193202108217026	0.445384566207761	0.0212	0.0279	0.0164	0.0023	0.1559	0.0041	0.0027	0.063	8e-04	0.0938	0.1745	0.0231	0.0011	0.1276	0.0176	0.0019	0.0029	0.0024	7e-04	0.0442	0.0145	0.025	0.0553	0.0158	0.1008	0.0013
12	rs7313445	107445881	0.97	0.212405230483542	0.8	0.592267592767429	0.193278536922588	0.448312653595519	0.0212	0.0279	0.0164	0.0023	0.1559	0.0041	0.0027	0.063	8e-04	0.0938	0.1745	0.0231	0.0011	0.1275	0.0176	0.0019	0.0029	0.0024	7e-04	0.0442	0.0145	0.025	0.0553	0.0158	0.1008	0.0013
12	rs76811392	107447642	0.97	0.212405230483542	0.79	0.649136622646432	0.193011111973003	0.444719801924558	0.0212	0.0279	0.0164	0.0023	0.1558	0.0041	0.0027	0.063	8e-04	0.0938	0.1745	0.0231	0.0011	0.1275	0.0176	0.0019	0.0029	0.0024	7e-04	0.0443	0.0145	0.025	0.0554	0.0158	0.1008	0.0013
12	rs11113179	107452785	0.97	0.212405230483542	0.79	0.649136622646432	0.192133918848981	0.436763289897696	0.0212	0.0279	0.0164	0.0023	0.1558	0.0041	0.0027	0.063	8e-04	0.0938	0.1745	0.0231	0.0011	0.1275	0.0176	0.0019	0.0029	0.0024	7e-04	0.0442	0.0145	0.025	0.0554	0.0158	0.1008	0.0013
12	rs17289712	107468968	0.97	0.212405230483542	0.79	0.649136622646432	0.179799508579506	0.399635014711759	0.0212	0.028	0.0164	0.0022	0.1559	0.0041	0.0027	0.063	8e-04	0.0937	0.1746	0.0231	0.0011	0.1275	0.0176	0.0019	0.0029	0.0024	7e-04	0.0441	0.0146	0.025	0.0553	0.0158	0.1007	0.0013
12	rs117576185	107471357	0.97	0.212405230483542	0.79	0.649136622646432	0.180386697048948	0.399118543178129	0.0212	0.028	0.0164	0.0023	0.1559	0.0041	0.0027	0.063	8e-04	0.0937	0.1747	0.0231	0.0011	0.1274	0.0176	0.0019	0.0029	0.0024	7e-04	0.0441	0.0146	0.025	0.0553	0.0158	0.1008	0.0013
12	rs114541842	107497038	0.97	0.212405230483542	0.79	0.649136622646432	0.179433076953094	0.399893319376163	0.0212	0.028	0.0164	0.0023	0.1559	0.0041	0.0027	0.063	8e-04	0.0937	0.1747	0.0231	0.0011	0.1274	0.0176	0.0019	0.0029	0.0024	7e-04	0.0441	0.0146	0.025	0.0553	0.0158	0.1008	0.0013
12	rs12315175	107499272	0.97	0.212405230483542	0.79	0.649136622646432	0.179579597803949	0.399893319376163	0.0212	0.028	0.0164	0.0023	0.1559	0.0041	0.0027	0.063	8e-04	0.0937	0.1747	0.0231	0.0011	0.1274	0.0176	0.0019	0.0029	0.0024	7e-04	0.0441	0.0146	0.025	0.0553	0.0158	0.1008	0.0013
12	rs111909768	107530906	0.98	0.188103243221556	0.8	0.592267592767429	0.177352659137483	0.417695230975355	0.0219	0.0282	0.0163	0.0023	0.1541	0.0037	0.0027	0.0623	0.001	0.0943	0.175	0.0234	0.0011	0.1272	0.0181	0.0019	0.0028	0.0024	8e-04	0.0441	0.0151	0.0252	0.0551	0.0159	0.1003	0.0013
12	rs2178494	107539691	0.98	0.188103243221556	0.8	0.592267592767429	0.182968640036471	0.426214639476211	0.022	0.0282	0.0163	0.0023	0.154	0.0037	0.0027	0.0623	0.001	0.0942	0.175	0.0234	0.0011	0.1272	0.0182	0.0019	0.0028	0.0024	7e-04	0.0441	0.0151	0.0252	0.0551	0.0159	0.1003	0.0013
12	rs76314394	107540237	0.98	0.188103243221556	0.8	0.592267592767429	0.183079767426147	0.425820415342232	0.022	0.0282	0.0163	0.0023	0.154	0.0037	0.0027	0.0623	0.001	0.0942	0.175	0.0234	0.0011	0.1272	0.0182	0.0019	0.0028	0.0024	7e-04	0.0441	0.0151	0.0252	0.0551	0.0159	0.1003	0.0013
12	rs1921127	107546367	0.98	0.188103243221556	0.8	0.592267592767429	0.182598495997782	0.398731310189583	0.022	0.0282	0.0164	0.0023	0.1539	0.0037	0.0027	0.0623	0.001	0.0942	0.175	0.0234	0.0011	0.1272	0.0182	0.0019	0.0028	0.0024	7e-04	0.0441	0.0151	0.0252	0.0552	0.0159	0.1003	0.0013
12	rs77500168	107550454	1	0.145626599290586	0.8	0.592267592767429	0.206522224105593	0.656461536521281	0.0221	0.0305	0.0162	0.002	0.1537	0.0036	0.0026	0.0584	0.0012	0.0936	0.1735	0.024	0.0013	0.1281	0.0185	0.0028	0.0027	0.003	0.0012	0.043	0.015	0.0269	0.0544	0.0161	0.1003	0.0016
12	rs2374671	107557112	1	0.145626599290586	0.8	0.592267592767429	0.210913648015099	0.661150023893597	0.0221	0.0305	0.0162	0.002	0.1537	0.0036	0.0026	0.0584	0.0013	0.0936	0.1734	0.024	0.0013	0.1281	0.0185	0.0028	0.0027	0.003	0.0012	0.043	0.015	0.0269	0.0544	0.0161	0.1003	0.0016
12	rs11613310	107567006	0.99	0.165875049708709	0.79	0.649136622646432	0.230516694975603	0.689291726763625	0.0221	0.0307	0.0162	0.002	0.1536	0.0036	0.0027	0.0581	0.0016	0.0934	0.1733	0.024	0.0014	0.1283	0.0184	0.0029	0.0026	0.0031	0.0013	0.0428	0.015	0.0271	0.0542	0.0162	0.1003	0.0016
12	rs77263047	107572517	0.99	0.165875049708709	0.78	0.709419594942363	0.234630804099127	0.685297446106755	0.0221	0.0307	0.0162	0.002	0.1536	0.0036	0.0027	0.0581	0.0016	0.0933	0.1733	0.0241	0.0014	0.1283	0.0184	0.0029	0.0026	0.0031	0.0013	0.0428	0.015	0.0271	0.0542	0.0162	0.1002	0.0016
12	rs75378184	107592329	0.99	0.165875049708709	0.78	0.709419594942363	0.240683016055812	0.706511532840208	0.0221	0.0307	0.0162	0.002	0.1535	0.0036	0.0027	0.058	0.0017	0.0932	0.1732	0.0241	0.0014	0.1284	0.0184	0.0029	0.0026	0.0031	0.0013	0.0428	0.0151	0.0271	0.0542	0.0162	0.1002	0.0016
12	rs7488962	107603481	0.99	0.165875049708709	0.78	0.709419594942363	0.243066883095423	0.714559975966336	0.0221	0.0307	0.0162	0.002	0.1535	0.0036	0.0027	0.058	0.0017	0.0932	0.1731	0.0241	0.0014	0.1284	0.0183	0.0029	0.0026	0.0031	0.0013	0.0428	0.0151	0.0272	0.0542	0.0162	0.1002	0.0016
12	rs61944589	107614630	0.99	0.165875049708709	0.78	0.709419594942363	0.250914814982002	0.718143568611712	0.0221	0.0307	0.0162	0.002	0.1535	0.0036	0.0027	0.0579	0.0017	0.0931	0.1731	0.0241	0.0014	0.1284	0.0183	0.0029	0.0026	0.0031	0.0013	0.0428	0.0151	0.0272	0.0541	0.0163	0.1002	0.0017
12	rs17578618	107622599	0.99	0.165875049708709	0.78	0.709419594942363	0.261515965709781	0.727869049333892	0.0221	0.0308	0.0162	0.002	0.1535	0.0036	0.0027	0.0579	0.0018	0.0931	0.173	0.0241	0.0014	0.1285	0.0184	0.003	0.0026	0.0031	0.0014	0.0428	0.0151	0.0272	0.0541	0.0163	0.1002	0.0017
12	rs77736197	107623706	0.99	0.165875049708709	0.78	0.709419594942363	0.261877983521308	0.733568077595156	0.0221	0.0308	0.0162	0.002	0.1534	0.0036	0.0027	0.0579	0.0018	0.0931	0.173	0.0241	0.0014	0.1285	0.0184	0.003	0.0026	0.0031	0.0014	0.0428	0.0151	0.0272	0.0541	0.0163	0.1002	0.0017
12	rs7974759	107630057	0.99	0.165875049708709	0.78	0.709419594942363	0.310947501928608	0.794289412071181	0.0223	0.0309	0.0162	0.002	0.1533	0.0037	0.0028	0.0579	0.002	0.093	0.1726	0.0243	0.0015	0.1283	0.0184	0.003	0.0026	0.0033	0.0015	0.0426	0.0151	0.0275	0.0537	0.0163	0.1	0.0018
12	rs117577594	107643233	0.99	0.165875049708709	0.78	0.709419594942363	0.326685757049695	0.804688262815214	0.0223	0.031	0.0162	0.002	0.1533	0.0037	0.0028	0.0579	0.002	0.093	0.1725	0.0243	0.0015	0.1283	0.0184	0.003	0.0026	0.0033	0.0015	0.0426	0.015	0.0275	0.0536	0.0163	0.1	0.0018
12	rs2541892	107643676	0.99	0.165875049708709	0.78	0.709419594942363	0.327807283915458	0.80775220128513	0.0223	0.031	0.0162	0.002	0.1533	0.0037	0.0028	0.0579	0.002	0.093	0.1725	0.0243	0.0015	0.1283	0.0184	0.003	0.0026	0.0033	0.0015	0.0426	0.015	0.0275	0.0536	0.0163	0.1	0.0018
12	rs73186247	107644932	0.99	0.165875049708709	0.77	0.773176121721263	0.329698015042321	0.810358484901843	0.0223	0.031	0.0162	0.002	0.1533	0.0037	0.0028	0.0579	0.002	0.093	0.1725	0.0243	0.0015	0.1283	0.0184	0.003	0.0026	0.0033	0.0015	0.0426	0.0151	0.0275	0.0536	0.0163	0.1	0.0019
12	rs7309424	107645893	0.99	0.165875049708709	0.77	0.773176121721263	0.326583899642724	0.807139216352991	0.0223	0.031	0.0162	0.002	0.1533	0.0037	0.0028	0.0579	0.002	0.093	0.1725	0.0243	0.0015	0.1283	0.0184	0.003	0.0026	0.0033	0.0015	0.0426	0.0151	0.0275	0.0536	0.0163	0.1	0.0019
12	rs118106986	107657114	0.99	0.165875049708709	0.77	0.773176121721263	0.322169178893118	0.816190697576354	0.0224	0.031	0.0162	0.002	0.1533	0.0037	0.0028	0.0578	0.002	0.0929	0.1723	0.0244	0.0015	0.1281	0.0184	0.003	0.0026	0.0034	0.0015	0.0426	0.015	0.0276	0.0537	0.0164	0.0999	0.0019
12	rs77565652	107657547	0.99	0.165875049708709	0.75	0.911329023803182	0.323231922051596	0.815576365182048	0.0224	0.031	0.0162	0.002	0.1533	0.0037	0.0028	0.0578	0.002	0.0929	0.1723	0.0244	0.0015	0.1281	0.0184	0.003	0.0026	0.0034	0.0015	0.0426	0.015	0.0276	0.0538	0.0164	0.0999	0.0019
12	rs4964560	107686105	0.99	0.165875049708709	0.75	0.911329023803182	0.349022030578405	0.86036366807932	0.0225	0.0311	0.0162	0.002	0.1534	0.0037	0.0028	0.0575	0.0022	0.0925	0.1715	0.0245	0.0015	0.1275	0.0184	0.003	0.0026	0.0036	0.0016	0.0426	0.015	0.0278	0.0545	0.0168	0.0995	0.002
12	rs56348732	107687807	0.99	0.165875049708709	0.75	0.911329023803182	0.345709279932507	0.859276768584154	0.0225	0.0311	0.0162	0.002	0.1534	0.0036	0.0028	0.0575	0.0022	0.0925	0.1715	0.0245	0.0015	0.1275	0.0184	0.003	0.0026	0.0036	0.0016	0.0426	0.015	0.0278	0.0545	0.0168	0.0995	0.002
12	rs4964562	107694651	0.99	0.165875049708709	0.75	0.911329023803182	0.342778325310586	0.857569356312816	0.0225	0.0311	0.0162	0.002	0.1534	0.0036	0.0028	0.0575	0.0022	0.0924	0.1715	0.0245	0.0015	0.1273	0.0184	0.003	0.0025	0.0036	0.0016	0.0427	0.015	0.0278	0.0546	0.0168	0.0996	0.002
12	rs7316191	107695585	0.99	0.165875049708709	0.75	0.911329023803182	0.342726104233806	0.85819015245219	0.0225	0.0311	0.0161	0.002	0.1534	0.0035	0.0028	0.0575	0.0022	0.0923	0.1715	0.0245	0.0015	0.1274	0.0183	0.003	0.0026	0.0036	0.0016	0.0427	0.015	0.0278	0.0546	0.0169	0.0996	0.002
12	rs75546557	107697721	0.99	0.165875049708709	0.75	0.911329023803182	0.340640641461785	0.861295521476082	0.0225	0.0312	0.0161	0.002	0.1534	0.0035	0.0028	0.0575	0.0022	0.0923	0.1714	0.0245	0.0015	0.1276	0.0183	0.003	0.0026	0.0036	0.0016	0.0427	0.015	0.0279	0.0546	0.0169	0.0996	0.002
12	rs79180978	107703104	0.99	0.165875049708709	0.75	0.911329023803182	0.344975330618645	0.876856813259546	0.0225	0.0312	0.0159	0.002	0.1534	0.0035	0.0028	0.0576	0.0022	0.0921	0.1712	0.0245	0.0016	0.1281	0.0181	0.003	0.0026	0.0036	0.0016	0.0427	0.015	0.0279	0.0545	0.0169	0.0996	0.002
12	rs1820460	107704705	0.99	0.165875049708709	0.74	0.985826031678479	0.352668995524971	0.896231376156994	0.0225	0.0313	0.0154	0.0021	0.1532	0.0035	0.0029	0.0576	0.0022	0.0918	0.171	0.0245	0.0016	0.1294	0.0177	0.0031	0.0026	0.0036	0.0017	0.0427	0.015	0.0281	0.0543	0.0169	0.0994	0.002
12	rs58609125	107706982	1	0.145626599290586	0.75	0.911329023803182	0.338509891506951	0.91364703808618	0.0224	0.0318	0.0152	0.0022	0.153	0.0035	0.003	0.0575	0.0022	0.0917	0.1699	0.0249	0.0018	0.129	0.0179	0.0032	0.0027	0.0037	0.0017	0.0427	0.0151	0.0283	0.0546	0.0172	0.0989	0.002
12	rs2270381	107708454	1	0.145626599290586	0.75	0.911329023803182	0.285801637207773	0.89811088433113	0.0223	0.032	0.0151	0.0023	0.1528	0.0034	0.0031	0.0574	0.0021	0.0919	0.1688	0.0254	0.0018	0.1291	0.0178	0.0033	0.0027	0.0037	0.0016	0.042	0.0154	0.0285	0.0553	0.0174	0.0987	0.002
12	rs66476978	107709575	1	0.145626599290586	0.75	0.911329023803182	0.284711286131778	0.897797577651452	0.0223	0.0321	0.0151	0.0023	0.1527	0.0034	0.0031	0.0574	0.0021	0.0918	0.1686	0.0255	0.0018	0.129	0.0178	0.0034	0.0027	0.0037	0.0016	0.042	0.0154	0.0285	0.0554	0.0174	0.0987	0.002
12	rs78877410	107711383	1	0.145626599290586	0.75	0.911329023803182	0.282348659983995	0.889659390151868	0.0222	0.0321	0.0151	0.0023	0.1526	0.0034	0.0031	0.0574	0.0021	0.0918	0.1686	0.0255	0.0018	0.1291	0.0178	0.0034	0.0027	0.0037	0.0016	0.042	0.0154	0.0285	0.0555	0.0175	0.0987	0.002
12	rs7358583	107714450	1	0.145626599290586	0.75	0.911329023803182	0.279574342182447	0.876389145109534	0.0222	0.0321	0.0151	0.0023	0.1526	0.0034	0.0031	0.0574	0.0021	0.0918	0.1686	0.0255	0.0018	0.1291	0.0178	0.0034	0.0027	0.0037	0.0016	0.042	0.0154	0.0285	0.0555	0.0176	0.0987	0.0019
12	rs703686	107718987	1	0.145626599290586	0.75	0.911329023803182	0.2761620819745	0.882628903705359	0.0222	0.0321	0.0151	0.0023	0.1525	0.0034	0.0031	0.0574	0.0021	0.0918	0.1685	0.0255	0.0018	0.129	0.0178	0.0034	0.0028	0.0037	0.0016	0.042	0.0154	0.0285	0.0556	0.0178	0.0986	0.0019
12	rs10861723	107720153	1	0.145626599290586	0.75	0.911329023803182	0.273884310751313	0.871092477838587	0.0222	0.0321	0.0151	0.0023	0.1525	0.0034	0.0031	0.0573	0.0021	0.0918	0.1683	0.0256	0.0018	0.129	0.0178	0.0034	0.0028	0.0037	0.0016	0.0421	0.0155	0.0284	0.0556	0.018	0.0985	0.0019
12	rs75376345	107723079	1	0.145626599290586	0.75	0.911329023803182	0.285706735478211	0.892318297933558	0.0221	0.0322	0.0151	0.0023	0.1524	0.0034	0.0032	0.0572	0.0021	0.0918	0.1683	0.0257	0.0018	0.1288	0.0178	0.0035	0.0028	0.0037	0.0016	0.042	0.0155	0.0284	0.0558	0.018	0.0985	0.0019
12	rs57770258	107723872	1	0.145626599290586	0.75	0.911329023803182	0.282348659983995	0.88153629420795	0.0221	0.0321	0.0151	0.0023	0.1523	0.0034	0.0032	0.0572	0.0021	0.0917	0.1682	0.0257	0.0018	0.1288	0.0178	0.0035	0.0028	0.0037	0.0016	0.042	0.0155	0.0284	0.0558	0.018	0.0985	0.0019
12	rs117750100	107730315	0.99	0.165875049708709	0.75	0.911329023803182	0.203164565813147	0.413257542272414	0.0214	0.0325	0.015	0.003	0.1496	0.0034	0.0042	0.0552	0.001	0.0912	0.1661	0.0289	0.0019	0.1263	0.0183	0.0047	0.0034	0.0028	0.0012	0.042	0.0172	0.0291	0.0598	0.0204	0.096	0.0012
12	rs17606728	107738388	0.99	0.165875049708709	0.75	0.911329023803182	0.204306619514591	0.410132833733277	0.0214	0.0325	0.015	0.003	0.1496	0.0034	0.0042	0.0551	9e-04	0.0912	0.1661	0.0289	0.0019	0.1263	0.0183	0.0047	0.0034	0.0027	0.0012	0.0421	0.0172	0.0291	0.0599	0.0204	0.096	0.0012
12	rs76454120	107743313	0.99	0.165875049708709	0.75	0.911329023803182	0.209270750532681	0.403514393819479	0.0214	0.0325	0.0149	0.003	0.1494	0.0035	0.0043	0.055	9e-04	0.0912	0.1659	0.029	0.0019	0.1261	0.0184	0.0048	0.0034	0.0027	0.0011	0.0421	0.0173	0.0291	0.06	0.0206	0.0959	0.0011
12	rs4298999	107747073	0.99	0.165875049708709	0.75	0.911329023803182	0.210712907000495	0.394864686318367	0.0214	0.0325	0.0149	0.003	0.1494	0.0035	0.0043	0.055	9e-04	0.0914	0.1659	0.0291	0.0019	0.126	0.0184	0.0048	0.0034	0.0026	0.0011	0.042	0.0174	0.0291	0.0601	0.0206	0.0959	0.0011
12	rs117366976	107755291	0.99	0.165875049708709	0.75	0.911329023803182	0.210231567895632	0.387418857261982	0.0215	0.0325	0.0146	0.0031	0.1492	0.0035	0.0043	0.0547	9e-04	0.0918	0.1651	0.029	0.0018	0.127	0.0185	0.0049	0.0035	0.0025	0.0011	0.0418	0.0176	0.0293	0.0602	0.0207	0.0957	0.0011
12	rs10861728	107763004	0.99	0.165875049708709	0.75	0.911329023803182	0.208631584171243	0.378866923492801	0.0215	0.0325	0.0145	0.0031	0.1491	0.0036	0.0043	0.0547	9e-04	0.092	0.1649	0.029	0.0018	0.1273	0.0185	0.0049	0.0035	0.0025	0.0011	0.0417	0.0176	0.0294	0.0602	0.0207	0.0956	0.0011
12	rs56373686	107773914	0.99	0.165875049708709	0.75	0.911329023803182	0.210753046589328	0.360418639253829	0.0214	0.0325	0.0143	0.0031	0.1492	0.0035	0.0044	0.0544	8e-04	0.0925	0.1647	0.0287	0.0017	0.1276	0.0185	0.0049	0.0034	0.0024	0.0011	0.0416	0.0178	0.0295	0.0605	0.0205	0.0955	0.0011
12	rs10778551	107773944	0.99	0.165875049708709	0.75	0.911329023803182	0.21067277171876	0.360418639253829	0.0214	0.0325	0.0143	0.0031	0.1492	0.0035	0.0044	0.0544	8e-04	0.0925	0.1647	0.0287	0.0017	0.1276	0.0185	0.0049	0.0034	0.0024	0.0011	0.0416	0.0178	0.0295	0.0605	0.0205	0.0955	0.0011
12	rs61942862	107776740	0.99	0.165875049708709	0.75	0.911329023803182	0.213573519328484	0.357911873338779	0.0214	0.0325	0.0142	0.0031	0.1491	0.0035	0.0044	0.0544	8e-04	0.0925	0.1647	0.0287	0.0017	0.1277	0.0186	0.0049	0.0034	0.0024	0.0011	0.0416	0.0178	0.0295	0.0606	0.0205	0.0955	0.0012
12	rs6539328	107780284	0.99	0.165875049708709	0.75	0.911329023803182	0.214423775143532	0.357035683804713	0.0214	0.0325	0.0142	0.0031	0.1491	0.0035	0.0044	0.0544	8e-04	0.0924	0.1646	0.0286	0.0017	0.1275	0.0186	0.0049	0.0034	0.0024	0.0011	0.0417	0.0178	0.0295	0.0609	0.0205	0.0956	0.0012
12	rs79512910	107782146	0.99	0.165875049708709	0.75	0.911329023803182	0.212846239720398	0.359415335251917	0.0214	0.0325	0.0142	0.0031	0.1491	0.0035	0.0044	0.0544	8e-04	0.0923	0.1646	0.0286	0.0017	0.1275	0.0186	0.0049	0.0034	0.0024	0.0011	0.0417	0.0178	0.0295	0.0609	0.0205	0.0956	0.0012
12	rs11113300	107782867	0.99	0.165875049708709	0.76	0.840461917458717	0.212684811472282	0.360042307009998	0.0214	0.0325	0.0142	0.0031	0.1491	0.0035	0.0044	0.0543	8e-04	0.0923	0.1646	0.0286	0.0017	0.1275	0.0186	0.0049	0.0034	0.0024	0.0011	0.0417	0.0178	0.0295	0.0609	0.0205	0.0956	0.0012
12	rs4964579	107791052	0.99	0.165875049708709	0.76	0.840461917458717	0.215397820497548	0.355785047937538	0.0214	0.0325	0.0142	0.0031	0.1491	0.0036	0.0044	0.0542	8e-04	0.0922	0.1645	0.0284	0.0018	0.1275	0.0186	0.0049	0.0034	0.0023	0.0012	0.0418	0.0178	0.0295	0.0612	0.0205	0.0956	0.0011
12	rs10861737	107791961	0.99	0.165875049708709	0.76	0.840461917458717	0.205056827402732	0.342358777954181	0.0213	0.0324	0.0147	0.0032	0.1485	0.0036	0.0044	0.0542	8e-04	0.0922	0.1644	0.0284	0.0018	0.1276	0.0186	0.0048	0.0034	0.0023	0.0012	0.0419	0.0178	0.0296	0.0613	0.0206	0.0956	0.0011
12	rs71452939	107798664	0.98	0.188103243221556	0.76	0.840461917458717	0.160973241123322	0.293268893540152	0.0209	0.0322	0.0164	0.0032	0.1468	0.0037	0.0045	0.0542	7e-04	0.0921	0.1638	0.0283	0.0018	0.1281	0.0187	0.0049	0.0034	0.0022	0.0012	0.042	0.018	0.0299	0.0619	0.0208	0.095	0.0011
12	rs61938381	107799411	0.98	0.188103243221556	0.76	0.840461917458717	0.159225542299148	0.291852805246618	0.0209	0.0322	0.0164	0.0032	0.1468	0.0037	0.0045	0.0544	7e-04	0.0921	0.1638	0.0283	0.0018	0.1281	0.0187	0.0049	0.0034	0.0022	0.0012	0.042	0.018	0.0299	0.0619	0.0208	0.095	0.0011
12	rs7973935	107799741	0.98	0.188103243221556	0.76	0.840461917458717	0.159020667306224	0.291263381897018	0.0209	0.0322	0.0164	0.0032	0.1468	0.0037	0.0045	0.0544	7e-04	0.0921	0.1638	0.0283	0.0018	0.1281	0.0187	0.0048	0.0034	0.0022	0.0012	0.042	0.018	0.0299	0.0619	0.0208	0.095	0.0011
12	rs61938382	107802980	0.98	0.188103243221556	0.76	0.840461917458717	0.155932402636275	0.284101682562465	0.0209	0.0322	0.0165	0.0032	0.1465	0.0037	0.0045	0.0543	7e-04	0.0922	0.1637	0.0283	0.0018	0.1282	0.0187	0.0049	0.0034	0.0022	0.0012	0.0419	0.018	0.03	0.0619	0.0209	0.0949	0.0011
12	rs12422367	107817436	0.98	0.188103243221556	0.76	0.840461917458717	0.130859577473527	0.256804879998099	0.0206	0.0318	0.0167	0.0032	0.1455	0.0039	0.0045	0.0541	7e-04	0.0926	0.1636	0.0281	0.0018	0.1287	0.0189	0.0049	0.0034	0.0021	0.0012	0.0417	0.0185	0.0303	0.0623	0.0212	0.0944	0.0011
12	rs73188181	107818759	0.98	0.188103243221556	0.76	0.840461917458717	0.132261989573737	0.259188771051762	0.0206	0.0319	0.0167	0.0032	0.1455	0.0039	0.0045	0.0542	7e-04	0.0926	0.1635	0.028	0.0018	0.1287	0.0189	0.0049	0.0034	0.0021	0.0012	0.0417	0.0185	0.0303	0.0623	0.0212	0.0944	0.0011
12	rs11610257	107820243	0.98	0.188103243221556	0.76	0.840461917458717	0.132139682405314	0.255558940540181	0.0206	0.0319	0.0167	0.0032	0.1454	0.0039	0.0045	0.0542	7e-04	0.0927	0.1635	0.028	0.0018	0.1287	0.0189	0.0049	0.0034	0.0021	0.0012	0.0417	0.0185	0.0303	0.0623	0.0212	0.0944	0.0011
12	rs78308659	107822500	0.98	0.188103243221556	0.76	0.840461917458717	0.132414969531937	0.247563158973308	0.0205	0.0319	0.0167	0.0032	0.1454	0.0038	0.0045	0.0542	7e-04	0.0927	0.1634	0.0279	0.0018	0.1288	0.0188	0.0049	0.0034	0.0021	0.0012	0.0417	0.0186	0.0303	0.0623	0.0212	0.0944	0.0011
12	rs17039266	107822993	0.98	0.188103243221556	0.76	0.840461917458717	0.133950637517436	0.245772440896735	0.0205	0.032	0.0167	0.0032	0.1454	0.0038	0.0045	0.0542	7e-04	0.0928	0.1634	0.0279	0.0018	0.1288	0.0188	0.0049	0.0034	0.0021	0.0012	0.0417	0.0186	0.0303	0.0623	0.0212	0.0943	0.0011
12	rs7316860	107835906	0.98	0.188103243221556	0.76	0.840461917458717	0.0960739472472638	0.241424953590957	0.0204	0.0319	0.0167	0.0032	0.1452	0.0039	0.0046	0.0537	7e-04	0.0957	0.1627	0.0279	0.0018	0.1276	0.0189	0.0049	0.0034	0.0021	0.0012	0.041	0.0188	0.0304	0.0624	0.0212	0.0943	0.0011
12	rs11113333	107842332	0.97	0.212405230483542	0.76	0.840461917458717	0.0526687225476885	0.208412367335258	0.0196	0.0313	0.0174	0.0032	0.1446	0.0043	0.0052	0.0541	8e-04	0.097	0.1603	0.0282	0.0018	0.1266	0.0193	0.005	0.0035	0.0019	0.0012	0.0406	0.0199	0.0308	0.0629	0.0215	0.0935	0.0011
12	rs74766244	107842346	0.97	0.212405230483542	0.76	0.840461917458717	0.0526687225476885	0.210641341207659	0.0196	0.0313	0.0174	0.0032	0.1446	0.0043	0.0052	0.0541	8e-04	0.097	0.1603	0.0282	0.0018	0.1267	0.0193	0.005	0.0035	0.0019	0.0012	0.0406	0.0199	0.0308	0.0629	0.0215	0.0935	0.0011
12	rs933880	107848652	0.96	0.238871757466757	0.76	0.840461917458717	0.0237163785177739	0.166147191699886	0.0185	0.0297	0.0182	0.0033	0.1434	0.0048	0.0054	0.0537	9e-04	0.0973	0.1589	0.0286	0.0018	0.1287	0.0202	0.005	0.0036	0.0017	0.0012	0.0395	0.0217	0.0316	0.0636	0.0216	0.0916	0.0011
12	rs61938387	107852917	0.95	0.267590046340022	0.77	0.773176121721263	0.0253973798783102	0.132033216162468	0.018	0.0286	0.0183	0.0033	0.1422	0.005	0.0058	0.0537	0.001	0.098	0.1588	0.0284	0.0019	0.1301	0.0204	0.0053	0.0036	0.0016	0.0012	0.0384	0.0225	0.032	0.064	0.0215	0.0911	0.0011
12	rs117590419	107853217	0.95	0.267590046340022	0.77	0.773176121721263	0.0253768817508355	0.13960318846122	0.0179	0.0285	0.0183	0.0033	0.1422	0.005	0.0058	0.0537	0.001	0.098	0.1587	0.0284	0.0019	0.1302	0.0205	0.0052	0.0036	0.0016	0.0012	0.0384	0.0225	0.032	0.064	0.0215	0.0911	0.0011
12	rs117181448	107860878	0.94	0.298643641979994	0.77	0.773176121721263	0.0297503225470219	0.0725106983371063	0.0175	0.0277	0.0185	0.0033	0.142	0.005	0.0061	0.0535	0.001	0.0992	0.1574	0.0285	0.002	0.1309	0.0215	0.0047	0.0035	0.0014	0.0011	0.0379	0.0232	0.0317	0.0646	0.0214	0.0907	0.0011
12	rs190693732	107861358	0.94	0.298643641979994	0.77	0.773176121721263	0.0313867714216262	0.0816568593424426	0.0175	0.0277	0.0185	0.0033	0.1421	0.005	0.0061	0.0535	0.001	0.0992	0.1574	0.0285	0.002	0.1309	0.0215	0.0047	0.0035	0.0014	0.0011	0.0379	0.0232	0.0317	0.0646	0.0214	0.0907	0.001
12	rs10778561	107861624	0.94	0.298643641979994	0.77	0.773176121721263	0.0327774661620664	0.0862792547225027	0.0175	0.0277	0.0185	0.0033	0.1421	0.005	0.0061	0.0535	0.001	0.0992	0.1574	0.0285	0.002	0.131	0.0215	0.0047	0.0035	0.0014	0.0011	0.0379	0.0232	0.0317	0.0646	0.0214	0.0907	0.001
12	rs76901846	107864848	0.94	0.298643641979994	0.77	0.773176121721263	0.0334077919329415	0.0955870358356345	0.0175	0.0276	0.0185	0.0033	0.1421	0.005	0.0061	0.0535	0.001	0.0993	0.1574	0.0285	0.002	0.131	0.0215	0.0046	0.0035	0.0014	0.0011	0.0379	0.0233	0.0317	0.0646	0.0214	0.0907	0.001
12	rs7302665	107866084	0.94	0.298643641979994	0.77	0.773176121721263	0.0323497343448929	0.0684197657324233	0.0175	0.0275	0.0185	0.0033	0.1421	0.005	0.0061	0.0535	0.001	0.0993	0.1573	0.0285	0.002	0.1311	0.0215	0.0046	0.0035	0.0014	0.0011	0.0379	0.0233	0.0317	0.0647	0.0214	0.0906	0.001
12	rs1863540	107873991	0.94	0.298643641979994	0.77	0.773176121721263	0.0337699635512445	0.0761157920833488	0.0175	0.0275	0.0185	0.0033	0.1421	0.005	0.0061	0.0535	0.001	0.0994	0.1572	0.0285	0.002	0.1312	0.0216	0.0047	0.0035	0.0014	0.0011	0.0379	0.0234	0.0317	0.0647	0.0214	0.0906	0.001
12	rs11113349	107879066	0.94	0.298643641979994	0.77	0.773176121721263	0.036501106724108	0.0939170803644566	0.0175	0.0274	0.0185	0.0033	0.142	0.005	0.0061	0.0535	0.001	0.0995	0.1571	0.0285	0.002	0.1312	0.0216	0.0047	0.0035	0.0014	0.0011	0.0379	0.0234	0.0317	0.0647	0.0214	0.0906	0.001
12	rs80212845	107881549	0.94	0.298643641979994	0.77	0.773176121721263	0.0346426789264585	0.0886673725206129	0.0175	0.0275	0.0185	0.0033	0.142	0.005	0.0061	0.0535	0.001	0.0995	0.1571	0.0284	0.002	0.1312	0.0216	0.0047	0.0035	0.0014	0.0011	0.0379	0.0234	0.0317	0.0648	0.0214	0.0906	0.001
12	rs79223681	107895588	0.94	0.298643641979994	0.77	0.773176121721263	0.0430198298653164	0.227114652465071	0.0173	0.029	0.0183	0.0032	0.1419	0.005	0.0061	0.0533	0.0011	0.0995	0.1565	0.0283	0.0021	0.1318	0.0218	0.0049	0.0034	0.0015	0.0011	0.0374	0.0233	0.0317	0.0652	0.0209	0.0899	0.0011
12	rs7133507	107898034	0.94	0.298643641979994	0.77	0.773176121721263	0.0493106230806062	0.28025007722572	0.0173	0.0296	0.0182	0.0032	0.1418	0.005	0.0061	0.0531	0.0012	0.0995	0.1562	0.0283	0.0021	0.1319	0.0218	0.005	0.0034	0.0016	0.0012	0.0372	0.0232	0.0318	0.0654	0.0206	0.0899	0.0011
12	rs11113355	107902632	0.94	0.298643641979994	0.77	0.773176121721263	0.0835435181188147	0.291734891674382	0.0171	0.0312	0.018	0.0032	0.1413	0.005	0.0061	0.053	0.0013	0.0995	0.1557	0.0282	0.0021	0.1321	0.022	0.0052	0.0034	0.0016	0.0012	0.0367	0.0234	0.032	0.0656	0.0203	0.0893	0.0012
12	rs4964586	107905491	0.94	0.298643641979994	0.77	0.773176121721263	0.0827413387952557	0.294923616028765	0.0171	0.0312	0.018	0.0032	0.1414	0.005	0.0061	0.0529	0.0013	0.0995	0.1557	0.0282	0.0021	0.1322	0.022	0.0052	0.0034	0.0016	0.0012	0.0366	0.0234	0.032	0.0656	0.0203	0.0893	0.0012
12	rs117827313	107909544	0.94	0.298643641979994	0.77	0.773176121721263	0.0879847905876434	0.317775015679637	0.0171	0.0312	0.0181	0.0032	0.1413	0.005	0.0061	0.0528	0.0013	0.0996	0.1555	0.0282	0.0022	0.1322	0.0221	0.0052	0.0034	0.0016	0.0012	0.0366	0.0234	0.0321	0.0656	0.0203	0.0892	0.0012
12	rs11113367	107914579	0.94	0.298643641979994	0.77	0.773176121721263	0.0927695933241728	0.326641386353349	0.0171	0.0312	0.0181	0.0032	0.1413	0.005	0.0061	0.0528	0.0013	0.0996	0.1554	0.0282	0.0022	0.1323	0.0221	0.0053	0.0034	0.0016	0.0012	0.0366	0.0234	0.0321	0.0656	0.0203	0.0892	0.0012
12	rs11113370	107918321	0.94	0.298643641979994	0.77	0.773176121721263	0.0932371877750506	0.330305802187718	0.0171	0.0312	0.0181	0.0032	0.1413	0.005	0.0061	0.0528	0.0013	0.0996	0.1555	0.0282	0.0022	0.1323	0.0221	0.0053	0.0034	0.0016	0.0013	0.0366	0.0234	0.0321	0.0656	0.0203	0.0892	0.0012
12	rs10861751	107919501	0.94	0.298643641979994	0.77	0.773176121721263	0.0939289788682963	0.327861528287684	0.0171	0.0312	0.0181	0.0032	0.1413	0.005	0.0061	0.0527	0.0013	0.0996	0.1555	0.0282	0.0022	0.1322	0.0221	0.0053	0.0034	0.0016	0.0013	0.0366	0.0234	0.0321	0.0656	0.0202	0.0892	0.0012
12	rs12311948	107925779	0.94	0.298643641979994	0.77	0.773176121721263	0.0937804665056409	0.348431932377231	0.0171	0.0312	0.0181	0.0032	0.1412	0.005	0.0061	0.0527	0.0013	0.0996	0.1558	0.0282	0.0022	0.1322	0.0221	0.0053	0.0034	0.0016	0.0013	0.0366	0.0235	0.0321	0.0656	0.0199	0.0891	0.0012
12	rs12425191	107930741	0.94	0.298643641979994	0.77	0.773176121721263	0.0932371877750506	0.329449702406831	0.0171	0.0312	0.0181	0.0032	0.1412	0.005	0.0061	0.0527	0.0013	0.0996	0.1559	0.0282	0.0022	0.1322	0.0221	0.0053	0.0034	0.0016	0.0014	0.0366	0.0235	0.0321	0.0657	0.0197	0.0891	0.0012
12	rs12812060	107933526	0.94	0.298643641979994	0.77	0.773176121721263	0.0903088210385636	0.313549655750438	0.0172	0.0312	0.0181	0.0032	0.1411	0.005	0.0062	0.0527	0.0013	0.0997	0.1564	0.0282	0.0022	0.1323	0.0221	0.0053	0.0034	0.0016	0.0014	0.0366	0.0235	0.0321	0.0657	0.0193	0.089	0.0012
12	rs1558781	107937768	0.94	0.298643641979994	0.77	0.773176121721263	0.0905022097496186	0.309701196533519	0.0172	0.031	0.0182	0.0031	0.141	0.005	0.0062	0.0528	0.0013	0.0998	0.1565	0.0281	0.0023	0.1325	0.0221	0.0053	0.0034	0.0016	0.0014	0.0366	0.0235	0.0322	0.0659	0.0191	0.0889	0.0012
12	rs117553123	107940359	0.94	0.298643641979994	0.77	0.773176121721263	0.0926713413371399	0.287734452506649	0.0172	0.0309	0.0182	0.0031	0.141	0.005	0.0062	0.0528	0.0013	0.0998	0.1567	0.0282	0.0023	0.1325	0.0221	0.0052	0.0033	0.0015	0.0014	0.0365	0.0234	0.0323	0.066	0.0189	0.0888	0.0012
12	rs61939961	107946060	0.94	0.298643641979994	0.77	0.773176121721263	0.0925976954626217	0.278853494106014	0.0172	0.0309	0.0182	0.0031	0.141	0.005	0.0062	0.0528	0.0013	0.0998	0.1567	0.0282	0.0023	0.1325	0.0221	0.0052	0.0033	0.0015	0.0014	0.0365	0.0234	0.0323	0.066	0.0189	0.0888	0.0012
12	rs7978624	107961844	0.94	0.298643641979994	0.78	0.709419594942363	0.0948729978788712	0.295278565456403	0.0173	0.0308	0.0182	0.0032	0.1411	0.005	0.0062	0.0527	0.0013	0.1001	0.1567	0.0282	0.0023	0.1326	0.0221	0.0053	0.0033	0.0015	0.0014	0.0367	0.0235	0.0326	0.066	0.0189	0.0879	0.0013
12	rs78294386	107963652	0.94	0.298643641979994	0.78	0.709419594942363	0.0936073892286253	0.28749965602549	0.0173	0.0308	0.0182	0.0031	0.1411	0.005	0.0062	0.0527	0.0013	0.1001	0.1567	0.0282	0.0023	0.1326	0.0221	0.0053	0.0033	0.0015	0.0014	0.0367	0.0235	0.0326	0.066	0.0189	0.0879	0.0013
12	rs73401680	107964412	0.94	0.298643641979994	0.78	0.709419594942363	0.0933604854895467	0.285857716773013	0.0173	0.0308	0.0182	0.0031	0.1412	0.005	0.0062	0.0527	0.0013	0.1001	0.1567	0.0282	0.0023	0.1326	0.0221	0.0053	0.0033	0.0015	0.0014	0.0367	0.0235	0.0326	0.066	0.0189	0.0879	0.0013
12	rs57987807	107968058	0.94	0.298643641979994	0.78	0.709419594942363	0.0862845362431465	0.22179471331905	0.0173	0.0305	0.0181	0.0032	0.1412	0.0051	0.0061	0.0525	0.0013	0.1005	0.1571	0.0282	0.0023	0.1325	0.022	0.0053	0.0033	0.0012	0.0012	0.0368	0.0235	0.0327	0.066	0.019	0.0876	0.0013
12	rs147063979	107974744	0.94	0.298643641979994	0.78	0.709419594942363	0.0895138591144436	0.211386077689229	0.0173	0.0304	0.0181	0.0032	0.1412	0.0051	0.0061	0.0526	0.0013	0.1004	0.1572	0.0281	0.0023	0.1326	0.022	0.0053	0.0033	0.0012	0.0012	0.0368	0.0235	0.0328	0.0659	0.019	0.0874	0.0012
12	rs1420736	107988148	0.94	0.298643641979994	0.78	0.709419594942363	0.100455543240384	0.21309159484377	0.0174	0.0303	0.0181	0.0032	0.1412	0.0052	0.0061	0.0527	0.0013	0.1004	0.1577	0.028	0.0023	0.1327	0.022	0.0053	0.0033	0.0011	0.0012	0.0367	0.0236	0.0329	0.0659	0.0191	0.0871	0.0012
12	rs1420735	107988917	0.94	0.298643641979994	0.78	0.709419594942363	0.0999912626608414	0.220282308031626	0.0174	0.0303	0.0181	0.0032	0.1412	0.0052	0.0061	0.0528	0.0013	0.1004	0.1577	0.028	0.0023	0.1327	0.022	0.0053	0.0033	0.0011	0.0012	0.0367	0.0236	0.0329	0.0659	0.0191	0.0871	0.0012
12	rs12230459	107992354	0.94	0.298643641979994	0.78	0.709419594942363	0.100998903909787	0.22157844819789	0.0174	0.0303	0.0181	0.0032	0.1412	0.0052	0.0061	0.0527	0.0013	0.1004	0.1577	0.028	0.0023	0.1327	0.022	0.0053	0.0033	0.0011	0.0012	0.0367	0.0236	0.0329	0.0659	0.0191	0.087	0.0012
12	rs4964599	108003911	0.94	0.298643641979994	0.78	0.709419594942363	0.0904296582967153	0.228860641011915	0.0173	0.0303	0.0182	0.0032	0.1411	0.0052	0.0061	0.0527	0.0013	0.1004	0.1577	0.0281	0.0024	0.1328	0.0219	0.0053	0.0033	0.001	0.0012	0.0366	0.0237	0.0329	0.0661	0.0191	0.0864	0.0012
12	rs10492158	108008772	0.94	0.298643641979994	0.78	0.709419594942363	0.0935085783966169	0.223418897183635	0.0173	0.0303	0.0182	0.0032	0.141	0.0052	0.0061	0.0527	0.0013	0.1005	0.1578	0.0281	0.0024	0.1328	0.022	0.0053	0.0033	0.001	0.0012	0.0366	0.0237	0.0329	0.0662	0.0191	0.0862	0.0012
12	rs79103391	108013187	0.94	0.298643641979994	0.78	0.709419594942363	0.0864724122261341	0.172265620006629	0.0173	0.0303	0.0182	0.0032	0.141	0.0052	0.0061	0.0527	0.0013	0.1005	0.1578	0.0281	0.0024	0.1328	0.022	0.0053	0.0033	0.001	0.0012	0.0366	0.0238	0.0329	0.0663	0.0191	0.086	0.0012
12	rs111386678	108013414	0.94	0.298643641979994	0.78	0.709419594942363	0.0869196602259302	0.181788734373627	0.0173	0.0303	0.0182	0.0032	0.141	0.0052	0.0061	0.0527	0.0013	0.1005	0.1578	0.0281	0.0024	0.1328	0.022	0.0053	0.0033	0.001	0.0012	0.0366	0.0238	0.033	0.0663	0.0191	0.086	0.0012
12	rs117345027	108022383	0.94	0.298643641979994	0.78	0.709419594942363	0.0855122950932226	0.208306422178862	0.0171	0.0302	0.0182	0.003	0.141	0.0051	0.0061	0.0529	0.0013	0.1002	0.1578	0.0285	0.0025	0.1331	0.0221	0.0052	0.0033	0.001	0.0012	0.0365	0.0241	0.0331	0.0661	0.019	0.0859	0.0012
12	rs66598854	108025319	0.94	0.298643641979994	0.78	0.709419594942363	0.0842350406148106	0.192826857139163	0.017	0.0302	0.0182	0.003	0.141	0.0051	0.0061	0.053	0.0012	0.1001	0.1578	0.0285	0.0025	0.1331	0.0222	0.0052	0.0033	0.001	0.0012	0.0365	0.0242	0.0331	0.066	0.019	0.0858	0.0013
12	rs11113411	108032212	0.94	0.298643641979994	0.78	0.709419594942363	0.0849302053728696	0.274098063617507	0.0161	0.0298	0.0183	0.0033	0.1406	0.0055	0.0061	0.0535	0.0012	0.0982	0.1569	0.0287	0.0032	0.1333	0.0228	0.0057	0.0035	0.001	0.001	0.0365	0.0263	0.0339	0.0651	0.0182	0.0853	0.0016
12	rs11113414	108033387	0.94	0.298643641979994	0.78	0.709419594942363	0.0806113574766713	0.182801415270337	0.0157	0.0297	0.0184	0.0031	0.1385	0.0054	0.006	0.0533	0.0012	0.0974	0.1578	0.0297	0.0034	0.1335	0.0231	0.0057	0.0035	0.001	9e-04	0.0361	0.0264	0.0344	0.0655	0.0182	0.0859	0.0017
12	rs4964600	108035560	0.94	0.298643641979994	0.79	0.649136622646432	0.0611043308929377	0.162727629385313	0.0157	0.0297	0.0184	0.0031	0.1387	0.0054	0.0055	0.0535	0.0012	0.0975	0.1578	0.0297	0.0034	0.134	0.0232	0.0056	0.0034	0.001	9e-04	0.036	0.0264	0.0343	0.0655	0.0182	0.086	0.0018
12	rs1420740	108036232	0.94	0.298643641979994	0.8	0.592267592767429	0.0635177066384929	0.201563401748417	0.0157	0.0297	0.0184	0.0031	0.1388	0.0053	0.0054	0.0536	0.0012	0.0975	0.1577	0.0297	0.0035	0.1341	0.0232	0.0056	0.0034	0.001	9e-04	0.036	0.0264	0.0343	0.0656	0.0182	0.086	0.0018
12	rs61939995	108036729	0.94	0.298643641979994	0.79	0.649136622646432	0.0589170150597088	0.179466921138837	0.0157	0.0297	0.0184	0.0031	0.1387	0.0053	0.0054	0.0536	0.0012	0.0975	0.1577	0.0298	0.0034	0.1341	0.0232	0.0056	0.0034	0.001	9e-04	0.0359	0.0264	0.0343	0.0655	0.0182	0.0861	0.0018
12	rs78011072	108041673	0.94	0.298643641979994	0.79	0.649136622646432	0.0612733301335838	0.194687968510382	0.0156	0.0298	0.0184	0.003	0.1388	0.0054	0.0053	0.0539	0.0011	0.0975	0.1577	0.03	0.0035	0.1349	0.0232	0.0056	0.0034	9e-04	9e-04	0.0357	0.0264	0.0344	0.0643	0.0181	0.0861	0.0017
12	rs3815569	108049160	0.94	0.298643641979994	0.78	0.709419594942363	0.0739226198098801	0.202507155376648	0.0156	0.0299	0.0184	0.0029	0.1383	0.0054	0.0053	0.054	0.001	0.0973	0.1574	0.0302	0.0035	0.136	0.0233	0.0056	0.0034	9e-04	9e-04	0.0353	0.0263	0.0346	0.0646	0.018	0.086	0.0016
12	rs28594152	108050603	0.94	0.298643641979994	0.77	0.773176121721263	0.0790482708160455	0.204399081077955	0.0157	0.0299	0.0184	0.0029	0.1381	0.0055	0.0053	0.0541	0.001	0.0973	0.1574	0.0303	0.0035	0.136	0.0233	0.0056	0.0034	9e-04	9e-04	0.0353	0.0263	0.0346	0.0645	0.018	0.086	0.0016
12	rs12303478	108051406	0.94	0.298643641979994	0.77	0.773176121721263	0.0742631279201296	0.196035857813429	0.0157	0.0299	0.0184	0.0029	0.1381	0.0055	0.0052	0.0541	0.001	0.0973	0.1574	0.0303	0.0035	0.1361	0.0233	0.0056	0.0034	9e-04	9e-04	0.0353	0.0263	0.0346	0.0646	0.0181	0.086	0.0016
12	rs79455174	108054262	0.94	0.298643641979994	0.77	0.773176121721263	0.0693429590759949	0.198428254519909	0.0157	0.0298	0.0185	0.0029	0.1379	0.0055	0.0052	0.0542	0.001	0.0972	0.157	0.0303	0.0034	0.1363	0.0233	0.0056	0.0034	9e-04	9e-04	0.0352	0.0263	0.0347	0.0649	0.0181	0.086	0.0015
12	rs74417657	108054517	0.94	0.298643641979994	0.77	0.773176121721263	0.0683487840003545	0.196035857813429	0.0157	0.0298	0.0185	0.0029	0.1379	0.0055	0.0052	0.0542	0.001	0.0972	0.1569	0.0303	0.0034	0.1364	0.0234	0.0056	0.0035	9e-04	9e-04	0.0351	0.0263	0.0347	0.0649	0.0182	0.086	0.0015
12	rs11113426	108056596	0.94	0.298643641979994	0.77	0.773176121721263	0.0704288558372066	0.192104727748342	0.0157	0.0298	0.0185	0.0029	0.1378	0.0055	0.0052	0.0543	9e-04	0.0971	0.1567	0.0303	0.0034	0.1366	0.0234	0.0056	0.0035	9e-04	9e-04	0.035	0.0263	0.0347	0.0651	0.0182	0.0861	0.0015
12	rs10492157	108059193	0.94	0.298643641979994	0.77	0.773176121721263	0.0714633802998848	0.189327999728756	0.0157	0.0299	0.0185	0.0028	0.1381	0.0055	0.0051	0.0549	9e-04	0.0971	0.1562	0.0301	0.0034	0.1368	0.0238	0.0056	0.0035	9e-04	9e-04	0.0349	0.0263	0.0343	0.0652	0.0182	0.0857	0.0015
12	rs114715637	108059208	0.94	0.298643641979994	0.77	0.773176121721263	0.0704700484679694	0.184222407867754	0.0157	0.0299	0.0185	0.0028	0.1381	0.0055	0.0051	0.0549	9e-04	0.0971	0.1562	0.0301	0.0034	0.1368	0.0238	0.0056	0.0035	9e-04	9e-04	0.0349	0.0263	0.0343	0.0652	0.0182	0.0857	0.0015
12	rs77936475	108064292	0.94	0.298643641979994	0.77	0.773176121721263	0.0782079588118062	0.175453581735992	0.0158	0.0301	0.0184	0.0026	0.1374	0.0054	0.0048	0.0553	9e-04	0.0973	0.1564	0.0302	0.0034	0.1376	0.024	0.0054	0.0034	9e-04	9e-04	0.0347	0.0262	0.0343	0.0654	0.0182	0.0852	0.0016
12	rs7953484	108072481	0.95	0.267590046340022	0.77	0.773176121721263	0.0846980787930335	0.166147191699886	0.0157	0.0303	0.018	0.0024	0.1367	0.0054	0.0047	0.0554	0.001	0.0976	0.157	0.0304	0.0033	0.1386	0.0239	0.0052	0.0034	0.001	0.001	0.0345	0.0263	0.034	0.0654	0.0182	0.0847	0.0016
12	rs11113439	108081179	0.95	0.267590046340022	0.77	0.773176121721263	0.0865194218569478	0.16870356327406	0.0157	0.0303	0.0179	0.0024	0.1367	0.0054	0.0047	0.0554	0.001	0.0976	0.1571	0.0304	0.0033	0.1387	0.0239	0.0052	0.0034	0.001	0.001	0.0345	0.0263	0.0339	0.0655	0.0182	0.0846	0.0016
12	rs112962159	108089370	0.95	0.267590046340022	0.77	0.773176121721263	0.0936568193165007	0.153668968817247	0.0158	0.0304	0.0179	0.0024	0.1366	0.0054	0.0047	0.0555	0.001	0.0977	0.1571	0.0304	0.0033	0.1386	0.0239	0.0052	0.0034	0.001	0.001	0.0345	0.0263	0.0339	0.0654	0.0183	0.0845	0.0016
12	rs11547907	108096769	0.95	0.267590046340022	0.77	0.773176121721263	0.0977915726035868	0.161269788849261	0.0158	0.0304	0.0179	0.0024	0.1366	0.0054	0.0047	0.0555	0.001	0.0977	0.1572	0.0304	0.0033	0.1385	0.0239	0.0052	0.0034	0.001	0.001	0.0345	0.0264	0.034	0.0654	0.0183	0.0845	0.0016
12	rs73187399	108097379	0.95	0.267590046340022	0.77	0.773176121721263	0.0996053890386098	0.164678601757844	0.0158	0.0304	0.0179	0.0024	0.1366	0.0052	0.0047	0.0556	0.001	0.0977	0.1572	0.0304	0.0033	0.1385	0.0239	0.0052	0.0033	0.001	0.001	0.0345	0.0264	0.034	0.0654	0.0183	0.0846	0.0016
12	rs4964610	108098926	0.95	0.267590046340022	0.77	0.773176121721263	0.100688187857785	0.165167622530946	0.0158	0.0304	0.0179	0.0024	0.1366	0.0053	0.0047	0.0556	0.001	0.0977	0.1572	0.0304	0.0033	0.1385	0.0239	0.0052	0.0033	0.001	0.001	0.0345	0.0264	0.034	0.0654	0.0183	0.0845	0.0016
12	rs74918182	108102757	0.95	0.267590046340022	0.77	0.773176121721263	0.0975124257499888	0.163702091825455	0.0158	0.0304	0.0179	0.0024	0.1365	0.0053	0.0047	0.0556	0.001	0.0977	0.1572	0.0304	0.0033	0.1385	0.024	0.0053	0.0034	0.001	0.001	0.0345	0.0264	0.034	0.0653	0.0183	0.0845	0.0016
12	rs61938566	108105343	0.95	0.267590046340022	0.77	0.773176121721263	0.0955974353937856	0.161463899793957	0.0158	0.0304	0.0179	0.0024	0.1365	0.0053	0.0047	0.0555	0.001	0.0977	0.1572	0.0304	0.0034	0.1385	0.024	0.0053	0.0034	0.001	0.001	0.0345	0.0264	0.034	0.0652	0.0184	0.0845	0.0016
12	rs9302	108106915	0.95	0.267590046340022	0.77	0.773176121721263	0.0952472741279703	0.163994830110435	0.0158	0.0304	0.0179	0.0024	0.1365	0.0053	0.0047	0.0555	0.001	0.0978	0.1572	0.0304	0.0034	0.1386	0.024	0.0053	0.0034	0.001	0.001	0.0345	0.0264	0.0341	0.0652	0.0184	0.0845	0.0016
12	rs1045741	108127273	0.95	0.267590046340022	0.77	0.773176121721263	0.0950475447429809	0.146950423744649	0.0158	0.0304	0.0179	0.0024	0.1365	0.0053	0.0047	0.0556	9e-04	0.0978	0.1573	0.0304	0.0033	0.1386	0.024	0.0053	0.0034	0.001	0.001	0.0345	0.0264	0.0341	0.0652	0.0183	0.0846	0.0016
12	rs78271580	108144023	0.95	0.267590046340022	0.77	0.773176121721263	0.0853257506576881	0.124443626296515	0.0158	0.0304	0.0179	0.0024	0.1364	0.0052	0.0046	0.0557	9e-04	0.0977	0.1574	0.0304	0.0033	0.1386	0.024	0.0052	0.0034	9e-04	9e-04	0.0345	0.0264	0.034	0.0652	0.0183	0.0847	0.0016
12	rs7303327	108146281	0.95	0.267590046340022	0.77	0.773176121721263	0.085675734448753	0.124531940636878	0.0158	0.0304	0.0179	0.0024	0.1364	0.0052	0.0046	0.0557	9e-04	0.0977	0.1574	0.0304	0.0033	0.1385	0.024	0.0052	0.0034	9e-04	9e-04	0.0345	0.0264	0.034	0.0652	0.0183	0.0847	0.0016
12	rs73189579	108151785	0.95	0.267590046340022	0.77	0.773176121721263	0.0831532702855954	0.121279973499453	0.0158	0.0304	0.018	0.0024	0.1364	0.0052	0.0046	0.0557	9e-04	0.0977	0.1574	0.0304	0.0033	0.1386	0.024	0.0052	0.0034	9e-04	9e-04	0.0345	0.0264	0.034	0.0652	0.0183	0.0847	0.0016
12	rs2216265	108158091	0.95	0.267590046340022	0.77	0.773176121721263	0.0776582700448901	0.12426706791209	0.0157	0.0304	0.018	0.0024	0.1364	0.0051	0.0045	0.0557	9e-04	0.0977	0.1575	0.0303	0.0033	0.1386	0.024	0.0052	0.0034	9e-04	9e-04	0.0345	0.0265	0.034	0.0653	0.0182	0.0848	0.0015
12	rs11113472	108168585	0.95	0.267590046340022	0.76	0.840461917458717	0.0566215980448657	0.105431987062848	0.0157	0.0305	0.018	0.0024	0.1365	0.0049	0.0043	0.0559	9e-04	0.0977	0.1577	0.0301	0.0033	0.1385	0.0239	0.0051	0.0034	9e-04	9e-04	0.0345	0.0268	0.0338	0.0655	0.018	0.0849	0.0016
12	rs116982047	108168740	0.95	0.267590046340022	0.76	0.840461917458717	0.0484059031844528	0.0922587702781555	0.0157	0.0305	0.0179	0.0024	0.1365	0.0049	0.0043	0.0559	9e-04	0.0977	0.1578	0.0301	0.0033	0.1385	0.0239	0.0051	0.0033	9e-04	9e-04	0.0345	0.0269	0.0338	0.0655	0.0179	0.0849	0.0016
12	rs11614917	108170002	0.95	0.267590046340022	0.76	0.840461917458717	0.0363293642344581	0.0994473743104156	0.0158	0.0308	0.0178	0.0024	0.1363	0.0043	0.0038	0.0565	9e-04	0.0977	0.1581	0.0296	0.0032	0.1384	0.024	0.0048	0.0033	0.001	9e-04	0.0347	0.0277	0.0335	0.0656	0.0174	0.0855	0.0016
12	rs10437899	108172312	0.95	0.267590046340022	0.76	0.840461917458717	0.0359482679396721	0.103696486231095	0.0158	0.031	0.0177	0.0024	0.1361	0.0042	0.0037	0.0566	9e-04	0.0978	0.1585	0.0295	0.0032	0.1383	0.024	0.0047	0.0033	0.001	8e-04	0.0347	0.0279	0.0334	0.0655	0.0172	0.0857	0.0016
12	rs117712196	108174046	0.95	0.267590046340022	0.76	0.840461917458717	0.0348344576582059	0.10017783667289	0.0158	0.031	0.0177	0.0024	0.136	0.0041	0.0037	0.0566	9e-04	0.098	0.1588	0.0294	0.0032	0.1382	0.024	0.0046	0.0033	0.001	8e-04	0.0348	0.028	0.0333	0.0655	0.017	0.0856	0.0017
12	rs73189595	108174494	0.95	0.267590046340022	0.76	0.840461917458717	0.0345534343141993	0.10017783667289	0.0158	0.031	0.0176	0.0024	0.136	0.0041	0.0038	0.0566	9e-04	0.098	0.159	0.0293	0.0032	0.1382	0.024	0.0046	0.0033	0.001	8e-04	0.0348	0.028	0.0332	0.0655	0.017	0.0856	0.0017
12	rs117947436	108176528	0.95	0.267590046340022	0.76	0.840461917458717	0.0347320839357968	0.106179179038165	0.0157	0.031	0.0176	0.0024	0.1358	0.0041	0.0038	0.0566	9e-04	0.0983	0.1595	0.0292	0.0031	0.138	0.024	0.0045	0.0033	0.001	8e-04	0.0349	0.0281	0.0331	0.0654	0.0169	0.0856	0.0017
12	rs11113476	108179234	0.95	0.267590046340022	0.76	0.840461917458717	0.0369262539751678	0.108936246111632	0.0157	0.031	0.0174	0.0024	0.1356	0.004	0.0039	0.0566	9e-04	0.0986	0.1601	0.029	0.0031	0.1379	0.0241	0.0044	0.0034	0.001	8e-04	0.0352	0.0283	0.0329	0.0654	0.0166	0.0855	0.0017
12	rs76914484	108182937	0.95	0.267590046340022	0.76	0.840461917458717	0.0457129210061879	0.126658493928512	0.0151	0.0315	0.017	0.0024	0.1373	0.0035	0.0039	0.0561	9e-04	0.0979	0.1623	0.0289	0.0029	0.1367	0.0249	0.0034	0.0033	0.0013	7e-04	0.0353	0.0289	0.033	0.0651	0.016	0.0855	0.0016
12	rs7313453	108187451	0.95	0.267590046340022	0.76	0.840461917458717	0.0655990559652414	0.136940671652922	0.0148	0.0318	0.0169	0.0023	0.1384	0.0032	0.004	0.0558	9e-04	0.0975	0.163	0.0288	0.0027	0.1364	0.0254	0.003	0.0032	0.0015	7e-04	0.0352	0.0293	0.033	0.065	0.0156	0.0855	0.0016
12	rs76051145	108188172	0.95	0.267590046340022	0.76	0.840461917458717	0.0822851704586635	0.141820772762153	0.0147	0.0319	0.0168	0.0023	0.1386	0.0031	0.004	0.0557	9e-04	0.0973	0.1633	0.0287	0.0027	0.1362	0.0258	0.0028	0.0032	0.0015	7e-04	0.0352	0.0295	0.033	0.0651	0.0153	0.0855	0.0016
12	rs116715340	108191156	0.94	0.298643641979994	0.76	0.840461917458717	0.154552635720142	0.120668375289539	0.0144	0.032	0.0166	0.0023	0.1393	0.0029	0.0041	0.0553	8e-04	0.097	0.1642	0.0285	0.0025	0.1358	0.0268	0.0023	0.0031	0.0017	6e-04	0.0351	0.0301	0.0329	0.0655	0.0145	0.0854	0.0016
12	rs61938587	108192648	0.94	0.298643641979994	0.76	0.840461917458717	0.154217204548529	0.121629979884351	0.0144	0.032	0.0166	0.0023	0.1393	0.0029	0.0042	0.0553	8e-04	0.097	0.1642	0.0285	0.0025	0.1358	0.0268	0.0023	0.0031	0.0017	6e-04	0.0351	0.0301	0.0329	0.0655	0.0145	0.0854	0.0016
12	rs73191612	108194285	0.94	0.298643641979994	0.77	0.773176121721263	0.15415016994652	0.122155699549981	0.0144	0.032	0.0166	0.0023	0.1393	0.0029	0.0042	0.0553	8e-04	0.097	0.1642	0.0285	0.0025	0.1357	0.0268	0.0023	0.0031	0.0017	6e-04	0.0351	0.0301	0.0329	0.0655	0.0145	0.0854	0.0016
12	rs7308116	108200596	0.94	0.298643641979994	0.77	0.773176121721263	0.156709586080875	0.119535640826982	0.0144	0.0321	0.0166	0.0023	0.1394	0.0029	0.0042	0.0553	8e-04	0.097	0.1643	0.0285	0.0025	0.1357	0.0268	0.0022	0.0031	0.0018	6e-04	0.0351	0.0301	0.0328	0.0656	0.0145	0.0854	0.0016
12	rs73191620	108205829	0.94	0.298643641979994	0.77	0.773176121721263	0.16663418905623	0.122594449126753	0.0144	0.0321	0.0165	0.0023	0.1395	0.0029	0.0042	0.0554	8e-04	0.0971	0.1644	0.0285	0.0024	0.1358	0.0268	0.0022	0.0031	0.0018	7e-04	0.035	0.0302	0.0328	0.0656	0.0143	0.0852	0.0016
12	rs11113509	108211454	0.94	0.298643641979994	0.76	0.840461917458717	0.186731292640447	0.1286195965827	0.0143	0.0322	0.0165	0.0023	0.1395	0.0029	0.0042	0.0554	8e-04	0.0971	0.1645	0.0286	0.0024	0.136	0.0268	0.0021	0.0031	0.0018	7e-04	0.0349	0.0302	0.0328	0.0657	0.0141	0.0851	0.0016
12	rs75071616	108221540	0.94	0.298643641979994	0.76	0.840461917458717	0.194733961925872	0.134751448446218	0.0143	0.0322	0.0165	0.0023	0.1396	0.0028	0.0042	0.0555	8e-04	0.0972	0.1645	0.0286	0.0024	0.1361	0.0267	0.0021	0.0031	0.0018	7e-04	0.0349	0.0302	0.0328	0.0657	0.014	0.085	0.0016
12	rs61938641	108225066	0.94	0.298643641979994	0.76	0.840461917458717	0.194733961925872	0.135115418735565	0.0143	0.0322	0.0165	0.0023	0.1396	0.0028	0.0042	0.0555	8e-04	0.0972	0.1645	0.0286	0.0024	0.1361	0.0267	0.0021	0.0031	0.0018	7e-04	0.0349	0.0302	0.0328	0.0657	0.014	0.085	0.0016
12	rs73191643	108230059	0.94	0.298643641979994	0.76	0.840461917458717	0.198593799107669	0.129335498023477	0.0143	0.0323	0.0164	0.0023	0.1396	0.0028	0.0042	0.0555	8e-04	0.0972	0.1645	0.0286	0.0024	0.1361	0.0267	0.002	0.0031	0.0018	7e-04	0.0349	0.0302	0.0328	0.0658	0.0139	0.085	0.0016
12	rs4293169	108244045	0.94	0.298643641979994	0.76	0.840461917458717	0.226610146262367	0.156828124956511	0.0142	0.033	0.0163	0.0023	0.1398	0.0028	0.0042	0.0554	8e-04	0.0971	0.1644	0.0285	0.0023	0.1361	0.0266	0.002	0.0031	0.0018	7e-04	0.0349	0.0303	0.0328	0.066	0.0136	0.085	0.0016
12	rs73191658	108248692	0.94	0.298643641979994	0.76	0.840461917458717	0.261109021076835	0.171174460519214	0.0142	0.0337	0.0163	0.0023	0.1399	0.0028	0.0042	0.0553	8e-04	0.097	0.1643	0.0284	0.0023	0.1361	0.0265	0.002	0.0031	0.0018	7e-04	0.035	0.0303	0.0328	0.0661	0.0133	0.085	0.0016
12	rs10861822	108249067	0.94	0.298643641979994	0.76	0.840461917458717	0.265330724269289	0.16663773850418	0.0142	0.0337	0.0163	0.0023	0.14	0.0028	0.0043	0.0553	8e-04	0.097	0.1643	0.0284	0.0023	0.1361	0.0265	0.002	0.0031	0.0018	7e-04	0.035	0.0304	0.0328	0.0662	0.0131	0.085	0.0016
12	rs74741616	108252235	0.94	0.298643641979994	0.76	0.840461917458717	0.267661455097285	0.148078359229789	0.0138	0.0337	0.0162	0.0023	0.14	0.0028	0.0043	0.0553	8e-04	0.0967	0.1642	0.0285	0.0022	0.1363	0.0261	0.002	0.0032	0.0018	6e-04	0.0352	0.0306	0.0328	0.0666	0.0131	0.0851	0.0014
12	rs7488125	108253425	0.94	0.298643641979994	0.75	0.911329023803182	0.273930694238871	0.14377156807406	0.0137	0.0337	0.0162	0.0023	0.14	0.0028	0.0043	0.0553	9e-04	0.0967	0.1642	0.0285	0.0022	0.1363	0.0262	0.002	0.0032	0.0018	6e-04	0.0352	0.0306	0.0328	0.0666	0.0131	0.0851	0.0015
12	rs74650738	108266755	0.94	0.298643641979994	0.75	0.911329023803182	0.275045168597903	0.12656961955527	0.0134	0.0334	0.0161	0.0022	0.1401	0.0028	0.0043	0.0551	9e-04	0.0966	0.1636	0.0284	0.0021	0.1364	0.0261	0.002	0.0032	0.0018	6e-04	0.0353	0.0307	0.0334	0.0673	0.0129	0.0853	0.0015
12	rs78952746	108267557	0.94	0.298643641979994	0.75	0.911329023803182	0.276348471263787	0.113932799670477	0.0134	0.0334	0.0161	0.0022	0.1401	0.0028	0.0043	0.055	9e-04	0.0965	0.1633	0.0284	0.0021	0.1366	0.026	0.002	0.0032	0.0018	6e-04	0.0353	0.0308	0.0335	0.0677	0.0129	0.0853	0.0015
12	rs73191673	108269440	0.94	0.298643641979994	0.75	0.911329023803182	0.275789506572396	0.123914232541766	0.0133	0.0334	0.0161	0.0022	0.1401	0.0028	0.0043	0.0549	9e-04	0.0964	0.1631	0.0283	0.0021	0.1368	0.026	0.002	0.0032	0.0018	6e-04	0.0353	0.0308	0.0336	0.068	0.0128	0.0853	0.0015
12	rs117770412	108274924	0.94	0.298643641979994	0.75	0.911329023803182	0.275975760409226	0.124531940636878	0.0133	0.0334	0.0161	0.0022	0.1401	0.0028	0.0043	0.0549	9e-04	0.0965	0.1631	0.0283	0.0021	0.1368	0.026	0.002	0.0032	0.0019	6e-04	0.0353	0.0308	0.0336	0.068	0.0128	0.0853	0.0015
12	rs11113565	108276000	0.94	0.298643641979994	0.75	0.911329023803182	0.27625526815392	0.120581099093761	0.0133	0.0334	0.0161	0.0022	0.1401	0.0028	0.0043	0.0549	9e-04	0.0965	0.1631	0.0283	0.0021	0.1367	0.0259	0.002	0.0032	0.0019	6e-04	0.0353	0.0308	0.0335	0.068	0.0128	0.0853	0.0015
12	rs2888911	108285467	0.94	0.298643641979994	0.75	0.911329023803182	0.275417202101756	0.123914232541766	0.0133	0.0335	0.0161	0.0022	0.1401	0.0028	0.0043	0.055	9e-04	0.0965	0.163	0.0283	0.0021	0.1367	0.0259	0.002	0.0032	0.0019	6e-04	0.0352	0.0308	0.0335	0.0681	0.0128	0.0854	0.0015
12	rs2374733	108302022	0.94	0.298643641979994	0.75	0.911329023803182	0.275277657781996	0.128262199424977	0.0132	0.0336	0.0162	0.0022	0.1401	0.0028	0.0043	0.055	9e-04	0.0966	0.1629	0.0283	0.0021	0.1367	0.0259	0.002	0.0032	0.0019	6e-04	0.0351	0.0309	0.0333	0.0682	0.0129	0.0854	0.0015
12	rs4565951	108304102	0.94	0.298643641979994	0.75	0.911329023803182	0.285090285539325	0.128887886765328	0.0132	0.0336	0.0162	0.0022	0.14	0.0028	0.0044	0.055	9e-04	0.0965	0.163	0.0283	0.002	0.1367	0.0259	0.0021	0.0032	0.0019	5e-04	0.0351	0.0309	0.0333	0.0681	0.0129	0.0854	0.0015
12	rs118134781	108305536	0.94	0.298643641979994	0.76	0.840461917458717	0.285374712302695	0.129963120222746	0.0132	0.0337	0.0162	0.0022	0.14	0.0028	0.0044	0.055	9e-04	0.0965	0.1629	0.0283	0.002	0.1366	0.0259	0.0021	0.0032	0.0019	5e-04	0.035	0.0309	0.0332	0.0682	0.0129	0.0854	0.0015
12	rs76181760	108305672	0.94	0.298643641979994	0.76	0.840461917458717	0.285374712302695	0.130142647632455	0.0132	0.0337	0.0162	0.0022	0.14	0.0028	0.0044	0.055	9e-04	0.0965	0.1629	0.0283	0.002	0.1366	0.0259	0.0021	0.0032	0.0019	5e-04	0.035	0.0309	0.0332	0.0682	0.0129	0.0854	0.0015
12	rs7307637	108323200	0.93	0.332112317682009	0.76	0.840461917458717	0.29037675109994	0.12656961955527	0.0132	0.0341	0.0163	0.0022	0.1398	0.0028	0.0044	0.0551	9e-04	0.0968	0.1627	0.0283	0.002	0.1366	0.0258	0.0021	0.0033	0.0019	6e-04	0.0349	0.031	0.0327	0.0683	0.0129	0.0856	0.0015
12	rs73193752	108324148	0.93	0.332112317682009	0.76	0.840461917458717	0.290903462264967	0.128083639446041	0.0132	0.0341	0.0163	0.0022	0.1398	0.0028	0.0044	0.0551	9e-04	0.0968	0.1627	0.0283	0.002	0.1366	0.0258	0.0021	0.0033	0.0019	6e-04	0.0349	0.031	0.0327	0.0684	0.0129	0.0856	0.0015
12	rs11612449	108343750	0.93	0.332112317682009	0.76	0.840461917458717	0.302619807801698	0.118840576675322	0.0131	0.0343	0.0163	0.0022	0.1396	0.0028	0.0045	0.055	9e-04	0.0969	0.1627	0.0283	0.002	0.1365	0.0257	0.0021	0.0033	0.0018	6e-04	0.0349	0.0311	0.0324	0.0685	0.0129	0.0856	0.0015
12	rs55956379	108353824	0.93	0.332112317682009	0.76	0.840461917458717	0.304285596197039	0.118927376045535	0.0131	0.0344	0.0163	0.0022	0.1395	0.0028	0.0045	0.0549	9e-04	0.097	0.1627	0.0283	0.002	0.1365	0.0257	0.0021	0.0033	0.0018	6e-04	0.035	0.0311	0.0322	0.0686	0.0129	0.0857	0.0014
12	rs117292542	108380146	0.93	0.332112317682009	0.76	0.840461917458717	0.309856660511836	0.121542442756729	0.0131	0.0346	0.0163	0.0022	0.1394	0.0028	0.0045	0.0547	9e-04	0.0972	0.1626	0.0283	0.002	0.1365	0.0256	0.0021	0.0034	0.0018	6e-04	0.035	0.0312	0.0319	0.0686	0.0128	0.0858	0.0014
12	rs73195569	108380992	0.93	0.332112317682009	0.76	0.840461917458717	0.309311998218825	0.121542442756729	0.0131	0.0346	0.0163	0.0022	0.1394	0.0028	0.0045	0.0547	9e-04	0.0972	0.1626	0.0283	0.002	0.1365	0.0256	0.0021	0.0034	0.0018	6e-04	0.035	0.0312	0.0319	0.0686	0.0128	0.0858	0.0014
12	rs7316719	108385807	0.93	0.332112317682009	0.76	0.840461917458717	0.307384998906426	0.119361731469192	0.0131	0.0346	0.0163	0.0022	0.1394	0.0028	0.0045	0.0547	9e-04	0.0973	0.1626	0.0283	0.002	0.1366	0.0256	0.0021	0.0034	0.0018	6e-04	0.035	0.0312	0.0319	0.0686	0.0128	0.0859	0.0014
12	rs79762044	108390636	0.93	0.332112317682009	0.76	0.840461917458717	0.300958864231046	0.111466161670666	0.0131	0.0346	0.0163	0.0022	0.1393	0.0028	0.0045	0.0547	9e-04	0.0977	0.1624	0.0281	0.002	0.1365	0.0256	0.0022	0.0034	0.0018	6e-04	0.0351	0.0312	0.0319	0.0686	0.0128	0.0859	0.0014
12	rs77675832	108393693	0.93	0.332112317682009	0.76	0.840461917458717	0.298768011510664	0.108432939731538	0.0131	0.0346	0.0163	0.0022	0.1393	0.0029	0.0045	0.0547	9e-04	0.0979	0.1622	0.028	0.002	0.1365	0.0255	0.0022	0.0034	0.0018	6e-04	0.0351	0.0311	0.0319	0.0686	0.0128	0.086	0.0014
12	rs12370166	108404715	0.93	0.332112317682009	0.76	0.840461917458717	0.288418044553125	0.106012960317206	0.0131	0.0346	0.0163	0.0022	0.1392	0.0029	0.0046	0.0547	9e-04	0.0986	0.1618	0.0277	0.002	0.1365	0.0255	0.0022	0.0034	0.0018	6e-04	0.0351	0.0311	0.0319	0.0686	0.0128	0.0861	0.0014
12	rs7974678	108417105	0.93	0.332112317682009	0.76	0.840461917458717	0.276954704119286	0.0984766776535603	0.0131	0.0346	0.0163	0.0023	0.1389	0.0029	0.0046	0.0546	8e-04	0.0985	0.1616	0.0278	0.002	0.1362	0.0255	0.0022	0.0036	0.0018	6e-04	0.0353	0.0312	0.0317	0.0688	0.0128	0.0865	0.0013
12	rs73195582	108421367	0.93	0.332112317682009	0.76	0.840461917458717	0.272309793108643	0.0959863518267054	0.0131	0.0346	0.0163	0.0024	0.1389	0.0029	0.0046	0.0546	8e-04	0.0985	0.1615	0.0278	0.002	0.1361	0.0255	0.0022	0.0036	0.0018	6e-04	0.0353	0.0312	0.0316	0.0688	0.0128	0.0865	0.0013
12	rs749953	108422857	0.93	0.332112317682009	0.76	0.840461917458717	0.270970693870535	0.0968671493317768	0.0131	0.0346	0.0163	0.0024	0.1389	0.0029	0.0046	0.0546	8e-04	0.0984	0.1614	0.0278	0.002	0.1361	0.0255	0.0022	0.0036	0.0018	6e-04	0.0353	0.0312	0.0316	0.0688	0.0128	0.0866	0.0013
12	rs76387524	108432463	0.93	0.332112317682009	0.76	0.840461917458717	0.269589171535848	0.0940756232891506	0.0131	0.0345	0.0163	0.0024	0.139	0.0029	0.0047	0.0546	8e-04	0.0984	0.1614	0.0279	0.002	0.136	0.0255	0.0022	0.0037	0.0018	6e-04	0.0353	0.0312	0.0316	0.0688	0.0128	0.0866	0.0013
12	rs1896068	108450987	0.93	0.332112317682009	0.76	0.840461917458717	0.267478253528714	0.0880485892603067	0.0132	0.0345	0.0163	0.0024	0.139	0.0029	0.0047	0.0545	8e-04	0.0983	0.1612	0.0279	0.002	0.1359	0.0255	0.0022	0.0037	0.0018	6e-04	0.0353	0.0312	0.0316	0.0689	0.0128	0.0866	0.0013
12	rs17318085	108458820	0.93	0.332112317682009	0.76	0.840461917458717	0.264101280950748	0.0820318751212561	0.0132	0.0345	0.0163	0.0025	0.139	0.003	0.0047	0.0545	8e-04	0.0982	0.1611	0.0279	0.002	0.1358	0.0255	0.0023	0.0038	0.0018	6e-04	0.0354	0.0312	0.0316	0.069	0.0128	0.0867	0.0013
12	rs7973678	108459102	0.93	0.332112317682009	0.76	0.840461917458717	0.268257329257079	0.0761157920833488	0.0132	0.0345	0.0163	0.0025	0.1391	0.003	0.0047	0.0545	8e-04	0.0982	0.1611	0.0279	0.002	0.1357	0.0255	0.0023	0.0038	0.0018	6e-04	0.0354	0.0313	0.0316	0.069	0.0128	0.0867	0.0013
12	rs10778598	108460272	0.93	0.332112317682009	0.76	0.840461917458717	0.272356032530145	0.075026717366591	0.0132	0.0345	0.0163	0.0025	0.1391	0.003	0.0047	0.0545	8e-04	0.0982	0.1611	0.0279	0.002	0.1357	0.0255	0.0023	0.0038	0.0018	6e-04	0.0353	0.0313	0.0316	0.069	0.0128	0.0867	0.0013
12	rs76600952	108467444	0.93	0.332112317682009	0.75	0.911329023803182	0.292150440779389	0.0718694516388229	0.0133	0.0346	0.0161	0.0026	0.1391	0.0031	0.0049	0.0543	9e-04	0.0982	0.1609	0.0281	0.0019	0.1349	0.0255	0.0024	0.004	0.0018	6e-04	0.0353	0.0313	0.0318	0.0684	0.0129	0.0871	0.0013
12	rs61938031	108469790	0.93	0.332112317682009	0.75	0.911329023803182	0.288704242191195	0.0701710063148475	0.0133	0.0346	0.0161	0.0026	0.1391	0.0031	0.0049	0.0543	9e-04	0.0982	0.1608	0.0281	0.0019	0.1348	0.0255	0.0024	0.004	0.0018	6e-04	0.0353	0.0314	0.0318	0.0684	0.0129	0.0872	0.0013
12	rs73197614	108476195	0.93	0.332112317682009	0.75	0.911329023803182	0.294797651751113	0.0687685394845203	0.0134	0.0347	0.016	0.0026	0.1388	0.0033	0.0051	0.0542	9e-04	0.0983	0.1606	0.0282	0.0018	0.1342	0.0255	0.0025	0.0042	0.0018	7e-04	0.0351	0.0314	0.0319	0.0679	0.013	0.0878	0.0014
12	rs61938034	108477555	0.93	0.332112317682009	0.74	0.985826031678479	0.297263701473392	0.0686987256224412	0.0134	0.0347	0.0159	0.0027	0.1387	0.0033	0.0051	0.0542	9e-04	0.0984	0.1605	0.0283	0.0018	0.1341	0.0255	0.0025	0.0042	0.0018	7e-04	0.0351	0.0314	0.0319	0.0678	0.0131	0.0879	0.0014
12	rs75049823	108484861	0.93	0.332112317682009	0.74	0.985826031678479	0.304089369734138	0.0683500996985471	0.0134	0.0347	0.0159	0.0027	0.1386	0.0034	0.0052	0.0541	9e-04	0.0984	0.1605	0.0283	0.0018	0.1339	0.0255	0.0026	0.0043	0.0018	7e-04	0.0351	0.0314	0.032	0.0676	0.0131	0.0881	0.0014
12	rs7133846	108486204	0.93	0.332112317682009	0.74	0.985826031678479	0.305022042217228	0.0693281128621609	0.0134	0.0347	0.0159	0.0027	0.1385	0.0034	0.0052	0.0541	9e-04	0.0984	0.1605	0.0283	0.0018	0.1338	0.0255	0.0026	0.0043	0.0018	7e-04	0.0351	0.0314	0.032	0.0676	0.0131	0.0881	0.0014
12	rs10861866	108487727	0.93	0.332112317682009	0.74	0.985826031678479	0.303746134687788	0.0691880425746781	0.0134	0.0347	0.0159	0.0027	0.1385	0.0034	0.0052	0.0541	9e-04	0.0984	0.1605	0.0284	0.0018	0.1338	0.0255	0.0026	0.0044	0.0018	7e-04	0.035	0.0314	0.032	0.0676	0.0131	0.0881	0.0014
12	rs11113737	108487860	0.93	0.332112317682009	0.74	0.985826031678479	0.305808623015878	0.0703823905035144	0.0134	0.0347	0.0159	0.0027	0.1385	0.0034	0.0052	0.054	9e-04	0.0984	0.1605	0.0284	0.0018	0.1338	0.0255	0.0026	0.0044	0.0018	7e-04	0.035	0.0314	0.032	0.0676	0.0132	0.0881	0.0014
12	rs7305274	108495596	0.93	0.332112317682009	0.74	0.985826031678479	0.368372581822798	0.0821820760467997	0.0134	0.0348	0.0152	0.0029	0.1383	0.0038	0.0057	0.0546	0.001	0.0979	0.1601	0.0284	0.0018	0.1332	0.025	0.0029	0.0047	0.0019	7e-04	0.0348	0.0311	0.0321	0.0678	0.0134	0.088	0.0014
12	rs7976210	108502142	0.93	0.332112317682009	0.74	0.985826031678479	0.360182197748725	0.0827839899811906	0.0136	0.0346	0.0152	0.0038	0.1387	0.0051	0.0072	0.054	0.0011	0.0973	0.1597	0.0276	0.0017	0.1308	0.0246	0.0043	0.006	0.0022	8e-04	0.0342	0.0302	0.0319	0.0672	0.0136	0.0881	0.0014
12	rs113928302	108502171	0.93	0.332112317682009	0.74	0.985826031678479	0.373976164560889	0.0905340721375833	0.0136	0.0346	0.0152	0.0038	0.1387	0.0051	0.0072	0.054	0.0011	0.0972	0.1597	0.0276	0.0017	0.1308	0.0247	0.0043	0.006	0.0022	8e-04	0.0342	0.0302	0.032	0.0672	0.0136	0.0881	0.0014
12	rs7134961	108504100	0.94	0.298643641979994	0.74	0.985826031678479	0.436957643136031	0.142377154684142	0.0134	0.0346	0.0156	0.004	0.1385	0.0055	0.0076	0.0534	0.0011	0.0968	0.16	0.0277	0.0017	0.1294	0.0247	0.0047	0.0063	0.0022	7e-04	0.0342	0.03	0.0323	0.0666	0.0136	0.0885	0.0014
12	rs112022793	108505517	0.94	0.298643641979994	0.74	0.985826031678479	0.454668749852361	0.139787500270611	0.0133	0.0343	0.0159	0.0042	0.1381	0.0056	0.0077	0.0533	0.0011	0.097	0.1599	0.0279	0.0017	0.1288	0.0245	0.0049	0.0064	0.0022	7e-04	0.0339	0.0298	0.0324	0.0669	0.0136	0.0887	0.0014
12	rs56306749	108513316	0.92	0.368072033098782	0.74	0.985826031678479	0.294942410925845	0.138040127935072	0.0129	0.0332	0.0169	0.0052	0.1356	0.0066	0.0088	0.0533	0.0011	0.0987	0.1594	0.0289	0.0014	0.125	0.0229	0.006	0.0073	0.0023	9e-04	0.0326	0.0281	0.0332	0.0684	0.0133	0.091	0.0015
12	rs7979219	108515532	0.92	0.368072033098782	0.73	1.06399829815523	0.263646717773697	0.194480879875135	0.0128	0.0328	0.0171	0.0055	0.135	0.0068	0.0091	0.0534	0.001	0.0992	0.1594	0.0294	0.0014	0.1243	0.0221	0.0063	0.0075	0.0022	0.001	0.0327	0.0276	0.0334	0.0682	0.0134	0.0913	0.0016
12	rs117929870	108524849	0.91	0.406594937265203	0.73	1.06399829815523	0.315681156029967	0.205558147020254	0.0126	0.0322	0.0164	0.0057	0.1354	0.0069	0.0094	0.0539	9e-04	0.0999	0.1597	0.0299	0.0014	0.1238	0.0227	0.0064	0.0075	0.0022	0.001	0.0326	0.0263	0.0339	0.0674	0.0138	0.0912	0.0016
12	rs11113754	108525445	0.91	0.406594937265203	0.73	1.06399829815523	0.31818767007265	0.217052884243873	0.0126	0.0322	0.0164	0.0057	0.1354	0.0069	0.0094	0.0539	9e-04	0.0999	0.1596	0.0299	0.0014	0.1238	0.0227	0.0064	0.0075	0.0022	0.001	0.0326	0.0263	0.0339	0.0674	0.0138	0.0912	0.0016
12	rs73199508	108537995	0.9	0.447749409690379	0.74	0.985826031678479	0.329135312921402	0.238872697788585	0.0126	0.0321	0.0163	0.0058	0.1359	0.0069	0.0095	0.0543	9e-04	0.1001	0.1598	0.03	0.0014	0.1234	0.0227	0.0064	0.0075	0.0022	0.001	0.0326	0.0261	0.0339	0.0673	0.0137	0.091	0.0016
12	rs76628703	108540365	0.9	0.447749409690379	0.73	1.06399829815523	0.330363673168095	0.250369401154829	0.0126	0.0321	0.0163	0.0058	0.1359	0.0069	0.0095	0.0543	9e-04	0.1001	0.1598	0.03	0.0014	0.1234	0.0227	0.0064	0.0075	0.0022	0.001	0.0326	0.0261	0.0339	0.0673	0.0137	0.091	0.0016
12	rs56094750	108540633	0.9	0.447749409690379	0.73	1.06399829815523	0.329493338060286	0.251044388737988	0.0126	0.032	0.0163	0.0058	0.1359	0.0069	0.0095	0.0543	9e-04	0.1001	0.1598	0.03	0.0014	0.1234	0.0227	0.0064	0.0075	0.0022	0.001	0.0326	0.0261	0.0339	0.0673	0.0137	0.091	0.0016
12	rs10778609	108545985	0.9	0.447749409690379	0.73	1.06399829815523	0.334527000965353	0.273519860103725	0.0126	0.032	0.0163	0.0058	0.136	0.0069	0.0095	0.0544	9e-04	0.1	0.1598	0.03	0.0014	0.1234	0.0227	0.0064	0.0076	0.0022	0.001	0.0326	0.0261	0.0339	0.0673	0.0137	0.0909	0.0016
12	rs11113768	108558344	0.9	0.447749409690379	0.73	1.06399829815523	0.322776236233299	0.271326131684675	0.0126	0.032	0.0163	0.0058	0.1357	0.0069	0.0095	0.0544	9e-04	0.1003	0.1599	0.03	0.0013	0.1234	0.0227	0.0064	0.0076	0.0022	0.001	0.0324	0.026	0.0339	0.0673	0.014	0.0908	0.0015
12	rs73199522	108558518	0.9	0.447749409690379	0.73	1.06399829815523	0.324093580325034	0.265235822258844	0.0126	0.032	0.0163	0.0058	0.1357	0.0069	0.0095	0.0544	9e-04	0.1003	0.1599	0.03	0.0013	0.1234	0.0227	0.0064	0.0076	0.0022	0.001	0.0324	0.026	0.0339	0.0673	0.014	0.0908	0.0015
12	rs4964643	108567196	0.9	0.447749409690379	0.73	1.06399829815523	0.320351599756208	0.256804879998099	0.0126	0.0321	0.0164	0.0058	0.1354	0.0069	0.0095	0.0544	9e-04	0.1005	0.1599	0.03	0.0013	0.1234	0.0227	0.0064	0.0076	0.0022	0.0011	0.0324	0.026	0.0339	0.0672	0.0141	0.0907	0.0015
12	rs17040284	108582298	0.9	0.447749409690379	0.73	1.06399829815523	0.267615648337331	0.263862866923018	0.0126	0.0321	0.0168	0.0058	0.1341	0.007	0.0094	0.054	8e-04	0.1008	0.1594	0.0299	0.0013	0.1245	0.0227	0.0064	0.0076	0.0022	0.0011	0.0319	0.026	0.0342	0.0673	0.0146	0.0907	0.0015
12	rs1426347	108583598	0.9	0.447749409690379	0.73	1.06399829815523	0.266974799469717	0.261351566669545	0.0126	0.0321	0.0169	0.0058	0.1341	0.007	0.0094	0.054	8e-04	0.1008	0.1594	0.0299	0.0013	0.1245	0.0227	0.0064	0.0076	0.0022	0.0011	0.0319	0.026	0.0342	0.0673	0.0146	0.0907	0.0015
12	rs117733170	108593869	0.9	0.447749409690379	0.73	1.06399829815523	0.258629626235212	0.270173735640947	0.0126	0.0321	0.017	0.0058	0.1342	0.007	0.0094	0.054	9e-04	0.1	0.1598	0.03	0.0013	0.1245	0.0228	0.0064	0.0075	0.0023	0.0011	0.032	0.0258	0.0346	0.0669	0.0151	0.0905	0.0016
12	rs4964655	108594044	0.9	0.447749409690379	0.73	1.06399829815523	0.260070617107494	0.279551517987119	0.0126	0.0321	0.017	0.0058	0.1342	0.007	0.0094	0.054	9e-04	0.1	0.1598	0.03	0.0013	0.1245	0.0228	0.0064	0.0075	0.0023	0.0011	0.032	0.0258	0.0346	0.0669	0.0151	0.0905	0.0016
12	rs4964657	108596107	0.9	0.447749409690379	0.72	1.14588815616863	0.260251047410281	0.305866931429557	0.0126	0.0321	0.017	0.0058	0.1342	0.007	0.0094	0.054	9e-04	0.0999	0.1598	0.03	0.0013	0.1245	0.0228	0.0064	0.0075	0.0023	0.0011	0.032	0.0258	0.0345	0.0669	0.0151	0.0906	0.0016
12	rs7313402	108602970	0.9	0.447749409690379	0.72	1.14588815616863	0.258719560459295	0.290792103530093	0.0126	0.032	0.017	0.0058	0.1342	0.007	0.0094	0.0541	9e-04	0.0997	0.1603	0.0299	0.0012	0.1247	0.0224	0.0064	0.0075	0.0023	0.0011	0.0319	0.0257	0.0345	0.0668	0.0152	0.0905	0.0016
12	rs12228045	108607732	0.9	0.447749409690379	0.72	1.14588815616863	0.264783922588243	0.32627560388876	0.0126	0.032	0.0171	0.0059	0.1342	0.007	0.0094	0.0542	8e-04	0.0999	0.1604	0.0299	0.0012	0.125	0.0223	0.0063	0.0075	0.0023	0.0011	0.0319	0.0256	0.0346	0.0667	0.0151	0.0904	0.0016
12	rs12829941	108612808	0.9	0.447749409690379	0.72	1.14588815616863	0.266380470702752	0.359289978226633	0.0126	0.032	0.0171	0.0059	0.1343	0.007	0.0094	0.0542	8e-04	0.1	0.1605	0.0298	0.0012	0.1251	0.0222	0.0063	0.0075	0.0023	0.0011	0.0319	0.0255	0.0346	0.0666	0.0151	0.0903	0.0016
12	rs11612109	108615835	0.9	0.447749409690379	0.72	1.14588815616863	0.267295119885885	0.368978652385791	0.0126	0.032	0.0171	0.0058	0.1343	0.007	0.0094	0.0542	8e-04	0.1	0.1605	0.0298	0.0012	0.1251	0.0222	0.0063	0.0075	0.0023	0.0011	0.0319	0.0255	0.0346	0.0666	0.0151	0.0903	0.0016
12	rs4964239	108617385	0.9	0.447749409690379	0.72	1.14588815616863	0.268119756166575	0.370115845543737	0.0127	0.032	0.0171	0.0058	0.1343	0.007	0.0094	0.0542	8e-04	0.1	0.1605	0.0298	0.0012	0.1251	0.0221	0.0063	0.0075	0.0023	0.0011	0.0319	0.0255	0.0346	0.0666	0.0151	0.0904	0.0016
12	rs117328207	108618081	0.9	0.447749409690379	0.72	1.14588815616863	0.267661455097285	0.36305609007828	0.0126	0.032	0.0171	0.0059	0.1343	0.007	0.0094	0.0542	8e-04	0.1	0.1605	0.0299	0.0012	0.1251	0.0221	0.0063	0.0075	0.0023	0.0011	0.0319	0.0255	0.0346	0.0666	0.0151	0.0904	0.0016
12	rs3764002	108618630	0.9	0.447749409690379	0.72	1.14588815616863	0.267798900847485	0.367337785812469	0.0126	0.032	0.0171	0.0059	0.1343	0.0071	0.0094	0.0541	8e-04	0.1	0.1605	0.0299	0.0012	0.1251	0.0221	0.0063	0.0075	0.0023	0.0011	0.0319	0.0255	0.0346	0.0666	0.0151	0.0904	0.0016
12	rs55794643	108618769	0.9	0.447749409690379	0.72	1.14588815616863	0.267386678216322	0.363810649356654	0.0126	0.032	0.0171	0.0059	0.1343	0.0071	0.0094	0.0541	8e-04	0.1	0.1605	0.0299	0.0012	0.1251	0.0221	0.0063	0.0075	0.0023	0.0011	0.0319	0.0255	0.0346	0.0666	0.0151	0.0904	0.0016
12	rs117009494	108623807	0.9	0.447749409690379	0.72	1.14588815616863	0.254867772887793	0.306824160239112	0.0127	0.032	0.0171	0.0059	0.1343	0.007	0.0094	0.0541	9e-04	0.0999	0.1605	0.0298	0.0012	0.1251	0.0221	0.0063	0.0075	0.0023	0.0011	0.0319	0.0255	0.0346	0.0666	0.0151	0.0904	0.0016
12	rs4964668	108635232	0.89	0.491600132839596	0.72	1.14588815616863	0.158509158194115	0.422801301298662	0.0127	0.0318	0.0173	0.0057	0.1351	0.0069	0.0091	0.0543	0.0011	0.099	0.1606	0.0296	0.0015	0.1253	0.0221	0.0062	0.0073	0.0025	0.0013	0.0318	0.0248	0.0345	0.0665	0.0159	0.0901	0.0018
12	rs75733846	108635932	0.89	0.491600132839596	0.71	1.23153511570326	0.152779752865897	0.395508401479869	0.0127	0.0318	0.0173	0.0057	0.1351	0.0069	0.0091	0.0543	0.0011	0.099	0.1607	0.0296	0.0015	0.1253	0.0221	0.0062	0.0073	0.0025	0.0013	0.0318	0.0248	0.0344	0.0665	0.0159	0.0901	0.0018
12	rs77075501	108636332	0.89	0.491600132839596	0.71	1.23153511570326	0.151416565783713	0.401185530752276	0.0127	0.0318	0.0173	0.0057	0.1351	0.0069	0.0091	0.0543	0.0011	0.099	0.1607	0.0296	0.0015	0.1253	0.0221	0.0062	0.0073	0.0025	0.0013	0.0318	0.0248	0.0344	0.0665	0.0159	0.0901	0.0018
12	rs7974756	108637712	0.89	0.491600132839596	0.71	1.23153511570326	0.146393335237119	0.366833319795949	0.0127	0.0318	0.0173	0.0057	0.1352	0.0069	0.0091	0.0543	0.0011	0.0989	0.1607	0.0296	0.0016	0.1252	0.0221	0.0061	0.0073	0.0025	0.0014	0.0317	0.0247	0.0344	0.0665	0.016	0.0901	0.0018
12	rs35766095	108639063	0.89	0.491600132839596	0.71	1.23153511570326	0.134135634922335	0.33165241223901	0.0128	0.0316	0.0174	0.0056	0.1351	0.007	0.009	0.0546	0.0013	0.0983	0.1608	0.0297	0.0018	0.1255	0.0222	0.006	0.0072	0.0029	0.0016	0.0314	0.0245	0.0344	0.0663	0.0162	0.0896	0.0019
12	rs6539420	108640791	0.89	0.491600132839596	0.71	1.23153511570326	0.144225267121447	0.425820415342232	0.0129	0.0314	0.0175	0.0056	0.1357	0.0071	0.0089	0.0548	0.0015	0.0973	0.1607	0.0299	0.0022	0.1254	0.0226	0.0059	0.0072	0.0035	0.0019	0.0311	0.024	0.0344	0.0657	0.0166	0.0892	0.0022
12	rs114871330	108654248	0.87	0.587631181685492	0.71	1.23153511570326	0.260566964268959	0.353038067993508	0.013	0.0307	0.0174	0.0055	0.1375	0.0074	0.0088	0.0558	0.0018	0.0951	0.1606	0.0303	0.0026	0.1258	0.0233	0.0056	0.007	0.0045	0.0022	0.0302	0.0231	0.0344	0.0645	0.0172	0.0883	0.0024
12	rs11615542	108655735	0.87	0.587631181685492	0.71	1.23153511570326	0.263783042097134	0.368852358568281	0.013	0.0307	0.0173	0.0055	0.1375	0.0074	0.0088	0.0558	0.0018	0.0951	0.1607	0.0303	0.0026	0.1258	0.0233	0.0056	0.0071	0.0045	0.0022	0.0302	0.0231	0.0344	0.0645	0.0172	0.0883	0.0024
12	rs7134606	108657463	0.87	0.587631181685492	0.71	1.23153511570326	0.269497205782371	0.389981945165096	0.013	0.0306	0.0173	0.0055	0.1375	0.0074	0.0088	0.0558	0.0018	0.0951	0.1607	0.0303	0.0026	0.1258	0.0233	0.0056	0.0071	0.0045	0.0022	0.0302	0.0231	0.0344	0.0645	0.0172	0.0883	0.0024
12	rs1529326	108661140	0.87	0.587631181685492	0.7	1.32097605551375	0.276301867592582	0.442063384864579	0.013	0.0306	0.0173	0.0055	0.1375	0.0074	0.0088	0.0558	0.0018	0.095	0.1607	0.0303	0.0026	0.1258	0.0233	0.0056	0.0071	0.0045	0.0022	0.0302	0.0231	0.0344	0.0645	0.0171	0.0883	0.0024
12	rs117779634	108662695	0.87	0.587631181685492	0.7	1.32097605551375	0.275091657966183	0.459807228926517	0.013	0.0306	0.0173	0.0055	0.1375	0.0074	0.0088	0.0558	0.0018	0.095	0.1607	0.0303	0.0027	0.1258	0.0233	0.0056	0.0071	0.0045	0.0022	0.0302	0.023	0.0344	0.0645	0.0171	0.0883	0.0025
12	rs7973640	108663672	0.87	0.587631181685492	0.7	1.32097605551375	0.279761966649852	0.451646180523483	0.013	0.0306	0.0173	0.0055	0.1375	0.0074	0.0088	0.0557	0.0018	0.095	0.1607	0.0303	0.0027	0.1258	0.0234	0.0056	0.0071	0.0045	0.0022	0.0302	0.023	0.0344	0.0645	0.0171	0.0883	0.0025
12	rs75626916	108663870	0.87	0.587631181685492	0.7	1.32097605551375	0.278496814314297	0.459539044897554	0.013	0.0306	0.0173	0.0055	0.1375	0.0074	0.0088	0.0557	0.0018	0.095	0.1607	0.0303	0.0027	0.1258	0.0234	0.0056	0.0071	0.0046	0.0022	0.0302	0.023	0.0344	0.0645	0.0172	0.0883	0.0025
12	rs17040357	108665316	0.87	0.587631181685492	0.7	1.32097605551375	0.28357590845063	0.483430145616376	0.013	0.0306	0.0173	0.0055	0.1375	0.0074	0.0088	0.0557	0.0018	0.0949	0.1607	0.0304	0.0027	0.1258	0.0234	0.0056	0.007	0.0046	0.0022	0.0302	0.023	0.0344	0.0644	0.0172	0.0884	0.0025
12	rs117017853	108666828	0.87	0.587631181685492	0.7	1.32097605551375	0.283245214617429	0.472727988415191	0.013	0.0306	0.0173	0.0055	0.1375	0.0074	0.0088	0.0557	0.0018	0.0949	0.1607	0.0304	0.0027	0.1259	0.0234	0.0056	0.007	0.0046	0.0022	0.0302	0.023	0.0344	0.0644	0.0172	0.0884	0.0025
12	rs11113797	108668552	0.87	0.587631181685492	0.7	1.32097605551375	0.287512752930562	0.456859467158725	0.013	0.0306	0.0174	0.0055	0.1375	0.0074	0.0088	0.0557	0.0018	0.0948	0.1607	0.0304	0.0027	0.1258	0.0233	0.0056	0.007	0.0046	0.0022	0.0302	0.023	0.0344	0.0644	0.0172	0.0885	0.0025
12	rs10861888	108673048	0.87	0.587631181685492	0.7	1.32097605551375	0.282490119892808	0.441399942218736	0.013	0.0306	0.0174	0.0055	0.1375	0.0074	0.0088	0.0557	0.0018	0.0949	0.1607	0.0304	0.0027	0.1258	0.0233	0.0056	0.007	0.0046	0.0022	0.0302	0.0229	0.0344	0.0643	0.0172	0.0885	0.0025
12	rs79025632	108676374	0.87	0.587631181685492	0.7	1.32097605551375	0.268624377574123	0.397699195152455	0.013	0.0305	0.0175	0.0055	0.1376	0.0074	0.0088	0.0557	0.0018	0.0948	0.1606	0.0305	0.0027	0.1257	0.0235	0.0056	0.007	0.0046	0.0022	0.0302	0.0229	0.0344	0.064	0.0172	0.0885	0.0025
12	rs74832344	108682054	0.87	0.587631181685492	0.7	1.32097605551375	0.273884310751313	0.384860473236646	0.013	0.0305	0.0176	0.0055	0.1377	0.0075	0.0088	0.0558	0.0018	0.0947	0.1607	0.0305	0.0027	0.1257	0.0237	0.0057	0.007	0.0046	0.0022	0.0303	0.0229	0.0344	0.0637	0.0172	0.0884	0.0025
12	rs10861889	108682517	0.87	0.587631181685492	0.7	1.32097605551375	0.273698819162931	0.377467982045048	0.013	0.0305	0.0176	0.0055	0.1377	0.0075	0.0088	0.0558	0.0018	0.0947	0.1607	0.0305	0.0027	0.1257	0.0237	0.0057	0.007	0.0046	0.0022	0.0303	0.0229	0.0344	0.0637	0.0172	0.0884	0.0025
12	rs76303647	108682940	0.87	0.587631181685492	0.7	1.32097605551375	0.29867083750123	0.368978652385791	0.013	0.0304	0.0176	0.0055	0.1377	0.0075	0.0088	0.0558	0.0018	0.0947	0.1607	0.0305	0.0027	0.1257	0.0237	0.0057	0.007	0.0046	0.0023	0.0303	0.0229	0.0344	0.0636	0.0172	0.0884	0.0025
12	rs61740671	108686316	0.87	0.587631181685492	0.7	1.32097605551375	0.291047199179878	0.340876181357564	0.013	0.0303	0.0176	0.0056	0.1378	0.0075	0.0088	0.0558	0.0018	0.0947	0.1607	0.0306	0.0027	0.1256	0.0237	0.0057	0.007	0.0046	0.0023	0.0303	0.0228	0.0344	0.0634	0.0172	0.0883	0.0025
12	rs11113805	108688530	0.87	0.587631181685492	0.7	1.32097605551375	0.293400263945461	0.340012193613999	0.013	0.0303	0.0176	0.0056	0.1378	0.0075	0.0088	0.0558	0.0018	0.0947	0.1607	0.0306	0.0027	0.1255	0.0237	0.0057	0.007	0.0046	0.0023	0.0303	0.0228	0.0344	0.0633	0.0172	0.0883	0.0025
12	rs74736536	108693694	0.87	0.587631181685492	0.7	1.32097605551375	0.447949158649431	0.47421443637772	0.0122	0.0271	0.0179	0.0068	0.1383	0.0081	0.0096	0.0545	0.002	0.0964	0.1605	0.0307	0.003	0.1262	0.0235	0.0065	0.0067	0.0052	0.0025	0.0296	0.022	0.0352	0.0603	0.0175	0.0894	0.0029
12	rs11609610	108694678	0.86	0.639923359357885	0.71	1.23153511570326	0.489498050519832	0.468949788004581	0.012	0.0263	0.018	0.007	0.1383	0.0082	0.0098	0.0542	0.002	0.0969	0.1604	0.0307	0.0031	0.1264	0.0234	0.0067	0.0067	0.0054	0.0026	0.0294	0.0219	0.0354	0.0595	0.0176	0.0895	0.003
12	rs73407477	108695697	0.86	0.639923359357885	0.71	1.23153511570326	0.509031178788133	0.460612027286464	0.012	0.0261	0.0181	0.0071	0.1385	0.0083	0.0098	0.0541	0.002	0.097	0.1603	0.0307	0.0031	0.1265	0.0234	0.0068	0.0067	0.0054	0.0026	0.0293	0.0219	0.0355	0.0593	0.0176	0.0895	0.0031
12	rs78940790	108695761	0.86	0.639923359357885	0.71	1.23153511570326	0.512152225889365	0.465179505784026	0.012	0.0261	0.0181	0.0071	0.1385	0.0083	0.0098	0.0541	0.002	0.0971	0.1603	0.0307	0.0031	0.1265	0.0234	0.0068	0.0067	0.0054	0.0026	0.0293	0.0219	0.0355	0.0593	0.0176	0.0895	0.0031
12	rs79275442	108697520	0.86	0.639923359357885	0.71	1.23153511570326	0.478325416221122	0.479629885376143	0.012	0.0258	0.0182	0.0071	0.1386	0.0083	0.0098	0.0541	0.0021	0.0972	0.1602	0.0306	0.0031	0.1266	0.0232	0.0069	0.0067	0.0054	0.0026	0.0293	0.0219	0.0353	0.0592	0.0177	0.0896	0.0031
12	rs75759140	108697689	0.86	0.639923359357885	0.71	1.23153511570326	0.476968441636172	0.486013293769899	0.012	0.0258	0.0182	0.0071	0.1386	0.0083	0.0098	0.0541	0.0021	0.0972	0.1602	0.0306	0.0031	0.1266	0.0232	0.0069	0.0067	0.0054	0.0026	0.0293	0.0219	0.0353	0.0592	0.0177	0.0896	0.0031
12	rs1878022	108699032	0.86	0.639923359357885	0.71	1.23153511570326	0.469722084291735	0.496791526453984	0.012	0.0256	0.0183	0.0072	0.1387	0.0083	0.0098	0.0542	0.0021	0.0974	0.16	0.0306	0.0031	0.1268	0.023	0.007	0.0068	0.0055	0.0026	0.0294	0.0218	0.0352	0.059	0.0177	0.0897	0.0031
12	rs73409559	108701635	0.86	0.639923359357885	0.71	1.23153511570326	0.430310243190287	0.506392089881121	0.012	0.0254	0.0184	0.0072	0.1393	0.0083	0.0098	0.0544	0.0021	0.0976	0.1589	0.0307	0.0031	0.1272	0.0227	0.0071	0.0067	0.0054	0.0026	0.0295	0.0217	0.0353	0.0585	0.0177	0.0896	0.0032
12	rs7976712	108702981	0.86	0.639923359357885	0.71	1.23153511570326	0.44759056730448	0.563673491833853	0.012	0.0251	0.0185	0.0072	0.1397	0.0083	0.0098	0.0544	0.0022	0.0984	0.1585	0.0306	0.0032	0.1275	0.0225	0.0075	0.0066	0.0054	0.0027	0.0295	0.0214	0.0356	0.058	0.0174	0.0893	0.0033
12	rs4964671	108703694	0.85	0.695135765909148	0.71	1.23153511570326	0.437843829896194	0.635604637377747	0.0121	0.0248	0.0192	0.0073	0.1401	0.0083	0.0097	0.0547	0.0023	0.0994	0.1572	0.0306	0.0033	0.1278	0.0224	0.0077	0.0064	0.0055	0.0026	0.029	0.0212	0.036	0.0575	0.0172	0.0891	0.0033
12	rs7302400	108704237	0.85	0.695135765909148	0.71	1.23153511570326	0.428203088312975	0.587372771059601	0.0121	0.0244	0.0193	0.0072	0.1415	0.0082	0.0096	0.0545	0.0024	0.1	0.1571	0.0305	0.0034	0.1285	0.0219	0.008	0.0062	0.0055	0.0026	0.0287	0.021	0.0357	0.0572	0.0168	0.0896	0.0033
12	rs7316620	108704260	0.85	0.695135765909148	0.71	1.23153511570326	0.440152064351243	0.589370196983675	0.0121	0.0245	0.0193	0.0072	0.1415	0.0082	0.0096	0.0544	0.0023	0.1002	0.1572	0.0305	0.0033	0.1285	0.0219	0.008	0.0061	0.0056	0.0026	0.0285	0.0209	0.0356	0.0571	0.0167	0.0896	0.0033
12	rs78682440	108704330	0.85	0.695135765909148	0.71	1.23153511570326	0.411015345164212	0.573294943497566	0.0121	0.0247	0.0193	0.0071	0.1417	0.0082	0.0095	0.0543	0.0023	0.1003	0.157	0.0305	0.0034	0.1286	0.0218	0.008	0.0061	0.0056	0.0026	0.0285	0.0207	0.0356	0.0571	0.0166	0.0898	0.0032
12	rs4365101	108707583	0.83	0.81451029553121	0.71	1.23153511570326	0.254555642230403	0.568196299063306	0.0108	0.0238	0.02	0.006	0.1463	0.0077	0.0082	0.0548	0.0015	0.103	0.1578	0.0286	0.0021	0.1343	0.0193	0.0091	0.0051	0.0032	0.0014	0.0285	0.0153	0.036	0.0606	0.0131	0.0969	0.0017
12	rs2138271	108707647	0.83	0.81451029553121	0.71	1.23153511570326	0.259800099322466	0.599095015823208	0.0108	0.0238	0.02	0.0059	0.1464	0.0077	0.0082	0.0548	0.0015	0.103	0.1578	0.0286	0.002	0.1343	0.0193	0.0091	0.0051	0.0032	0.0014	0.0285	0.0153	0.036	0.0606	0.0131	0.097	0.0017
12	rs34248863	108707781	0.83	0.81451029553121	0.71	1.23153511570326	0.254867772887793	0.612744322732249	0.0108	0.0238	0.0199	0.0059	0.1464	0.0077	0.0082	0.0548	0.0015	0.1031	0.1578	0.0286	0.002	0.1344	0.0193	0.0091	0.0051	0.0031	0.0013	0.0285	0.0153	0.036	0.0606	0.0131	0.0969	0.0017
12	rs4964249	108713584	0.83	0.81451029553121	0.72	1.14588815616863	0.239776227058556	0.641714224778156	0.0107	0.0237	0.0202	0.0058	0.1476	0.0075	0.0081	0.055	0.0012	0.1035	0.1582	0.0282	0.0018	0.135	0.019	0.0089	0.005	0.0024	0.001	0.0287	0.0149	0.0359	0.0609	0.0128	0.0975	0.0015
12	rs76274813	108717477	0.83	0.81451029553121	0.72	1.14588815616863	0.255180112406481	0.635749945461327	0.0108	0.0236	0.0202	0.0057	0.1483	0.0074	0.0081	0.0549	0.0012	0.1036	0.1586	0.0281	0.0017	0.1353	0.019	0.0088	0.0049	0.0021	9e-04	0.0288	0.0148	0.0359	0.0609	0.0126	0.0978	0.0014
12	rs4964676	108720352	0.83	0.81451029553121	0.72	1.14588815616863	0.27495220256463	0.684853961484667	0.0108	0.0236	0.0203	0.0056	0.1484	0.0073	0.0081	0.0548	0.0012	0.1037	0.1586	0.0281	0.0017	0.1354	0.0189	0.0088	0.0049	0.002	8e-04	0.0288	0.0147	0.036	0.061	0.0126	0.0979	0.0014
12	rs7297342	108722428	0.83	0.81451029553121	0.72	1.14588815616863	0.287512752930562	0.754648225633612	0.0108	0.0235	0.0202	0.0056	0.1487	0.0073	0.0081	0.0547	0.0011	0.1038	0.1589	0.028	0.0016	0.1355	0.019	0.0088	0.0048	0.002	8e-04	0.0287	0.0147	0.036	0.061	0.0125	0.0977	0.0013
12	rs7965952	108728644	0.83	0.81451029553121	0.72	1.14588815616863	0.285516982638375	0.728918133006319	0.0109	0.0235	0.0202	0.0056	0.1488	0.0073	0.0081	0.0546	0.0011	0.1038	0.1591	0.0277	0.0016	0.1358	0.0187	0.0088	0.0048	0.002	8e-04	0.029	0.0147	0.036	0.0611	0.0125	0.0976	0.0013
12	rs73201532	108734482	0.83	0.81451029553121	0.72	1.14588815616863	0.341682548252216	0.701454472546347	0.0111	0.0234	0.02	0.0053	0.1492	0.007	0.0079	0.0545	0.001	0.1034	0.1594	0.0276	0.0015	0.1367	0.0187	0.0085	0.0044	0.0019	6e-04	0.029	0.0144	0.0367	0.0622	0.0121	0.098	0.001
12	rs4375481	108734584	0.83	0.81451029553121	0.72	1.14588815616863	0.321259715516261	0.727869049333892	0.0111	0.0233	0.0199	0.0052	0.1493	0.007	0.0078	0.0545	0.001	0.1034	0.1594	0.0276	0.0015	0.1367	0.0187	0.0085	0.0044	0.0019	6e-04	0.029	0.0146	0.0367	0.0622	0.0121	0.0981	0.001
12	rs17040430	108742820	0.83	0.81451029553121	0.72	1.14588815616863	0.381827339362784	0.669226197296602	0.0111	0.0232	0.02	0.0051	0.1496	0.0068	0.0075	0.0543	9e-04	0.1035	0.16	0.0277	0.0014	0.1356	0.0187	0.0084	0.0039	0.0018	6e-04	0.0291	0.0148	0.0372	0.0629	0.0119	0.0989	8e-04
12	rs10861898	108743674	0.83	0.81451029553121	0.72	1.14588815616863	0.393731198364726	0.696405575395928	0.0111	0.0232	0.02	0.0051	0.1496	0.0068	0.0075	0.0543	9e-04	0.1036	0.16	0.0278	0.0014	0.1356	0.0187	0.0084	0.0039	0.0018	6e-04	0.0291	0.0148	0.0373	0.063	0.0119	0.0989	8e-04
12	rs35170626	108743739	0.83	0.81451029553121	0.72	1.14588815616863	0.393899387710569	0.701157252079902	0.0111	0.0232	0.02	0.0051	0.1496	0.0068	0.0075	0.0543	9e-04	0.1035	0.16	0.0278	0.0014	0.1355	0.0187	0.0084	0.0039	0.0018	5e-04	0.0291	0.0148	0.0373	0.063	0.0119	0.0989	8e-04
12	rs12818266	108751232	0.83	0.81451029553121	0.72	1.14588815616863	0.369131698383079	0.650757853981347	0.0111	0.0232	0.02	0.005	0.1496	0.0068	0.0074	0.0542	9e-04	0.1036	0.16	0.0278	0.0014	0.1355	0.0187	0.0084	0.0039	0.0018	5e-04	0.0291	0.0148	0.0373	0.0631	0.0118	0.0991	8e-04
12	rs118018079	108753854	0.83	0.81451029553121	0.72	1.14588815616863	0.367668402808505	0.660123762189838	0.0111	0.0232	0.02	0.005	0.1496	0.0068	0.0074	0.0542	9e-04	0.1037	0.1601	0.0278	0.0013	0.1354	0.0187	0.0084	0.0039	0.0017	5e-04	0.0291	0.0148	0.0373	0.0631	0.0118	0.0991	8e-04
12	rs2012943	108763672	0.83	0.81451029553121	0.72	1.14588815616863	0.360879001669366	0.705320904857106	0.011	0.023	0.0202	0.0049	0.1501	0.0066	0.0071	0.0543	7e-04	0.1043	0.1605	0.0278	0.0011	0.1354	0.0186	0.0082	0.004	0.0016	4e-04	0.029	0.0149	0.0371	0.0629	0.0112	0.1001	6e-04
12	rs10861905	108767333	0.83	0.81451029553121	0.72	1.14588815616863	0.361737554822538	0.692698391616406	0.0109	0.023	0.0202	0.0049	0.1502	0.0066	0.0071	0.0543	7e-04	0.1045	0.1605	0.0277	0.0011	0.1354	0.0185	0.0082	0.0041	0.0016	4e-04	0.029	0.0149	0.0371	0.0629	0.0112	0.1002	6e-04
12	rs969281	108782135	0.83	0.81451029553121	0.72	1.14588815616863	0.368968963346071	0.716351273966527	0.0109	0.0229	0.0203	0.0048	0.1502	0.0065	0.007	0.0543	7e-04	0.1048	0.1605	0.0278	0.001	0.1354	0.0185	0.0082	0.0041	0.0016	3e-04	0.029	0.0148	0.037	0.063	0.0111	0.1004	5e-04
12	rs803562	108790727	0.83	0.81451029553121	0.72	1.14588815616863	0.377644360495832	0.737022239608713	0.0109	0.0228	0.0203	0.0047	0.1503	0.0065	0.0069	0.0543	6e-04	0.1051	0.1606	0.0278	9e-04	0.1355	0.0185	0.0081	0.004	0.0015	3e-04	0.029	0.0148	0.037	0.0631	0.011	0.1006	5e-04
12	rs2559888	108805808	0.83	0.81451029553121	0.72	1.14588815616863	0.391659843053357	0.871715273772542	0.0109	0.0227	0.0204	0.0047	0.1505	0.0065	0.0069	0.0544	6e-04	0.1053	0.1605	0.0278	9e-04	0.1353	0.0184	0.0081	0.0041	0.0014	3e-04	0.029	0.0148	0.037	0.0632	0.011	0.1009	5e-04
12	rs2559883	108807177	0.83	0.81451029553121	0.72	1.14588815616863	0.390989236613075	0.870781114085554	0.0109	0.0227	0.0204	0.0047	0.1505	0.0065	0.0069	0.0544	6e-04	0.1054	0.1605	0.0278	9e-04	0.1352	0.0184	0.0081	0.0041	0.0014	3e-04	0.029	0.0148	0.037	0.0632	0.011	0.1009	5e-04
12	rs11113861	108807666	0.83	0.81451029553121	0.72	1.14588815616863	0.391827585338945	0.870936793110042	0.0109	0.0227	0.0204	0.0047	0.1505	0.0065	0.0069	0.0544	6e-04	0.1054	0.1605	0.0278	9e-04	0.1352	0.0184	0.0081	0.0041	0.0014	3e-04	0.029	0.0148	0.037	0.0632	0.011	0.1009	5e-04
12	rs55747855	108812759	0.83	0.81451029553121	0.72	1.14588815616863	0.378687910509425	0.899677749196118	0.0109	0.0226	0.0203	0.0047	0.1506	0.0064	0.0069	0.0544	6e-04	0.1055	0.1605	0.0278	9e-04	0.1352	0.0185	0.0081	0.0042	0.0013	2e-04	0.029	0.0147	0.0371	0.0632	0.011	0.101	4e-04
12	rs741648	108820051	0.83	0.81451029553121	0.72	1.14588815616863	0.364858575814722	0.875298117847245	0.0109	0.0226	0.0203	0.0047	0.1506	0.0064	0.0068	0.0544	6e-04	0.1055	0.1605	0.0278	8e-04	0.1352	0.0185	0.0081	0.0043	0.0013	2e-04	0.029	0.0147	0.0371	0.0632	0.0111	0.1011	4e-04
12	rs76988702	108838914	0.83	0.81451029553121	0.72	1.14588815616863	0.336541247139224	0.81634429590487	0.0109	0.0224	0.0202	0.0046	0.1509	0.0063	0.0068	0.0545	6e-04	0.1059	0.1605	0.0277	8e-04	0.135	0.0185	0.0079	0.0043	0.0012	2e-04	0.029	0.0147	0.0371	0.0633	0.011	0.1013	4e-04
12	rs11113894	108841863	0.83	0.81451029553121	0.72	1.14588815616863	0.338094944443823	0.826187205627193	0.0109	0.0224	0.0202	0.0046	0.1509	0.0063	0.0068	0.0545	6e-04	0.1059	0.1605	0.0277	8e-04	0.135	0.0185	0.0079	0.0043	0.0012	2e-04	0.029	0.0147	0.0371	0.0633	0.011	0.1013	4e-04
12	rs61935330	108846292	0.83	0.81451029553121	0.72	1.14588815616863	0.326685757049695	0.849817249439167	0.0109	0.0224	0.0202	0.0045	0.151	0.0062	0.0067	0.0545	5e-04	0.1062	0.1606	0.0277	8e-04	0.1349	0.0185	0.0078	0.0043	0.0012	2e-04	0.0289	0.0146	0.037	0.0633	0.0109	0.1015	4e-04
12	rs35669464	108852842	0.83	0.81451029553121	0.72	1.14588815616863	0.292630805425605	0.858811041237386	0.0109	0.0224	0.0202	0.0044	0.1511	0.006	0.0067	0.0543	5e-04	0.107	0.1608	0.0275	7e-04	0.1348	0.0185	0.0075	0.0043	0.0012	2e-04	0.0289	0.0146	0.037	0.0635	0.0109	0.1018	4e-04
12	rs34773576	108860979	0.83	0.81451029553121	0.72	1.14588815616863	0.267615648337331	0.802085857641288	0.0108	0.0223	0.0201	0.0043	0.1509	0.0059	0.0067	0.0543	5e-04	0.1077	0.1608	0.0274	7e-04	0.1349	0.0184	0.0073	0.0042	0.0012	2e-04	0.0288	0.0146	0.0369	0.0636	0.0109	0.1021	4e-04
12	rs76925567	108866763	0.83	0.81451029553121	0.72	1.14588815616863	0.248973027932761	0.828805883414628	0.0107	0.0223	0.02	0.0042	0.1507	0.0057	0.0066	0.0543	4e-04	0.1088	0.1608	0.0272	6e-04	0.1351	0.0184	0.007	0.0042	0.0012	2e-04	0.0288	0.0145	0.0367	0.0637	0.0108	0.1026	4e-04
12	rs4964714	108872988	0.83	0.81451029553121	0.72	1.14588815616863	0.227489024794648	0.783614943746558	0.0106	0.0222	0.0198	0.0041	0.1507	0.0055	0.0066	0.0543	4e-04	0.1098	0.1611	0.027	6e-04	0.1353	0.0183	0.0067	0.0041	0.0011	2e-04	0.0287	0.0144	0.0365	0.0637	0.0108	0.103	3e-04
12	rs10861932	108873872	0.83	0.81451029553121	0.72	1.14588815616863	0.22887394500028	0.804228884947296	0.0106	0.0222	0.0198	0.0041	0.1506	0.0055	0.0066	0.0543	4e-04	0.1098	0.1611	0.027	6e-04	0.1353	0.0183	0.0066	0.0041	0.0011	2e-04	0.0287	0.0144	0.0365	0.0637	0.0108	0.1031	3e-04
12	rs11113910	108874663	0.83	0.81451029553121	0.72	1.14588815616863	0.227195854884048	0.773578903089797	0.0106	0.0222	0.0198	0.0041	0.1506	0.0055	0.0066	0.0543	4e-04	0.11	0.1611	0.027	6e-04	0.1353	0.0183	0.0066	0.0041	0.0011	2e-04	0.0287	0.0144	0.0365	0.0637	0.0109	0.1031	3e-04
12	rs10778641	108874961	0.83	0.81451029553121	0.72	1.14588815616863	0.227153990643061	0.750421762708175	0.0106	0.0222	0.0198	0.0041	0.1506	0.0055	0.0066	0.0543	4e-04	0.1101	0.1611	0.027	6e-04	0.1353	0.0183	0.0066	0.0041	0.0011	2e-04	0.0287	0.0144	0.0365	0.0637	0.0109	0.1031	3e-04
12	rs2193743	108885446	0.83	0.81451029553121	0.72	1.14588815616863	0.185049424132958	0.846875275072531	0.0106	0.0217	0.0196	0.0037	0.1498	0.005	0.0063	0.0543	3e-04	0.1137	0.1613	0.0259	6e-04	0.1346	0.0184	0.006	0.0041	0.0012	2e-04	0.0289	0.0142	0.0349	0.064	0.0107	0.1056	3e-04
12	rs73189205	108886136	0.83	0.81451029553121	0.73	1.06399829815523	0.185497067690653	0.814655049476078	0.0106	0.0217	0.0196	0.0037	0.1497	0.005	0.0063	0.0544	3e-04	0.1137	0.1613	0.0259	6e-04	0.1346	0.0184	0.0059	0.0041	0.0012	2e-04	0.029	0.0142	0.0349	0.064	0.0107	0.1056	3e-04
12	rs11829243	108888833	0.84	0.753316385445839	0.73	1.06399829815523	0.179359842427428	0.768116469996554	0.0106	0.0216	0.0197	0.0036	0.1494	0.0049	0.0062	0.0545	2e-04	0.1143	0.1613	0.0256	6e-04	0.1348	0.0185	0.0058	0.0041	0.0012	2e-04	0.0291	0.014	0.0348	0.0644	0.0108	0.1057	3e-04
12	rs74546916	108889126	0.84	0.753316385445839	0.73	1.06399829815523	0.175394673016233	0.749215153526642	0.0107	0.0216	0.0197	0.0035	0.1493	0.0048	0.0061	0.0544	2e-04	0.1144	0.1613	0.0255	6e-04	0.1348	0.0185	0.0057	0.0041	0.0012	2e-04	0.0291	0.014	0.0348	0.0644	0.0107	0.1057	3e-04
12	rs10861937	108891957	0.84	0.753316385445839	0.73	1.06399829815523	0.168782161392889	0.705767337705041	0.0109	0.0213	0.0198	0.0034	0.1486	0.0046	0.006	0.0544	2e-04	0.1156	0.1615	0.0252	7e-04	0.1351	0.0188	0.0054	0.004	0.0012	2e-04	0.0291	0.0142	0.0343	0.0648	0.0106	0.1059	3e-04
12	rs7135247	108893615	0.84	0.753316385445839	0.73	1.06399829815523	0.160320827961577	0.754950313613559	0.0109	0.0211	0.0198	0.0033	0.1488	0.0046	0.0059	0.0544	2e-04	0.1158	0.1614	0.0251	7e-04	0.1352	0.0189	0.0054	0.004	0.0012	2e-04	0.0291	0.0143	0.0342	0.0649	0.0106	0.1059	3e-04
12	rs4964715	108897702	0.84	0.753316385445839	0.72	1.14588815616863	0.149599250159463	0.723676059050701	0.0109	0.0209	0.0198	0.0033	0.1491	0.0045	0.0059	0.0546	2e-04	0.1159	0.1612	0.025	7e-04	0.1354	0.0189	0.0053	0.004	0.0012	2e-04	0.0291	0.0144	0.0338	0.065	0.0105	0.1059	3e-04
12	rs4388939	108900137	0.84	0.753316385445839	0.72	1.14588815616863	0.134289916870746	0.702048998205873	0.0109	0.0204	0.0198	0.0031	0.1495	0.0044	0.0058	0.0547	2e-04	0.1161	0.1609	0.0249	7e-04	0.136	0.019	0.0051	0.0039	0.0012	2e-04	0.029	0.0145	0.0335	0.0654	0.0105	0.1058	4e-04
12	rs35627399	108900216	0.84	0.753316385445839	0.72	1.14588815616863	0.132997266298251	0.71127852609258	0.0109	0.0204	0.0198	0.0031	0.1495	0.0044	0.0058	0.0547	2e-04	0.1161	0.1609	0.0249	7e-04	0.1361	0.019	0.0051	0.0039	0.0012	2e-04	0.029	0.0145	0.0335	0.0654	0.0105	0.1057	4e-04
12	rs73402726	108901903	0.84	0.753316385445839	0.72	1.14588815616863	0.124129790874968	0.678062028939665	0.0109	0.0204	0.0197	0.0031	0.1498	0.0044	0.0058	0.0548	3e-04	0.1163	0.1609	0.0248	7e-04	0.1362	0.0189	0.0049	0.0039	0.0013	2e-04	0.0289	0.0146	0.0332	0.0654	0.0104	0.1056	4e-04
12	rs75217720	108906376	0.84	0.753316385445839	0.72	1.14588815616863	0.106265746284155	0.614185321953066	0.011	0.0202	0.0195	0.0029	0.1511	0.0041	0.0056	0.0548	3e-04	0.1169	0.1607	0.0242	7e-04	0.137	0.0186	0.0045	0.0039	0.0016	2e-04	0.0286	0.0149	0.0326	0.0657	0.0103	0.1053	5e-04
12	rs2303634	108910962	0.84	0.753316385445839	0.72	1.14588815616863	0.101154486242336	0.599381614782276	0.011	0.0201	0.0195	0.0028	0.1514	0.0041	0.0056	0.0548	3e-04	0.1171	0.1606	0.024	7e-04	0.1371	0.0185	0.0044	0.0038	0.0016	2e-04	0.0286	0.015	0.0324	0.0658	0.0103	0.1053	5e-04
12	rs35664142	108912178	0.84	0.753316385445839	0.73	1.06399829815523	0.0990411286479222	0.608138515335024	0.011	0.0201	0.0195	0.0028	0.1514	0.0041	0.0055	0.0548	3e-04	0.1171	0.1606	0.024	7e-04	0.1371	0.0185	0.0043	0.0038	0.0016	2e-04	0.0286	0.015	0.0324	0.0658	0.0102	0.1053	5e-04
12	rs17040655	108919166	0.84	0.753316385445839	0.72	1.14588815616863	0.0916680446700864	0.593369921204122	0.011	0.0201	0.0194	0.0028	0.1516	0.0041	0.0055	0.0548	4e-04	0.1172	0.1607	0.0239	7e-04	0.1373	0.0185	0.0043	0.0038	0.0016	2e-04	0.0287	0.0151	0.0323	0.0659	0.0102	0.1052	5e-04
12	rs113336777	108922982	0.84	0.753316385445839	0.73	1.06399829815523	0.0910839475766878	0.618080006690201	0.011	0.0201	0.0194	0.0028	0.1516	0.004	0.0055	0.0548	4e-04	0.1172	0.1607	0.0239	7e-04	0.1372	0.0185	0.0043	0.0038	0.0016	2e-04	0.0287	0.0151	0.0323	0.0659	0.0102	0.1052	5e-04
12	rs56210595	108929020	0.84	0.753316385445839	0.73	1.06399829815523	0.0911568306456518	0.623860547113899	0.011	0.0201	0.0194	0.0028	0.1516	0.004	0.0055	0.0548	4e-04	0.1172	0.1607	0.0239	7e-04	0.1373	0.0185	0.0043	0.0038	0.0016	2e-04	0.0287	0.0151	0.0323	0.0659	0.0102	0.1052	5e-04
12	rs7305836	108930022	0.84	0.753316385445839	0.73	1.06399829815523	0.0912540654217185	0.62443929620335	0.011	0.0201	0.0194	0.0028	0.1516	0.004	0.0055	0.0548	4e-04	0.1172	0.1607	0.0239	7e-04	0.1373	0.0184	0.0043	0.0038	0.0016	2e-04	0.0286	0.0151	0.0323	0.0659	0.0102	0.1053	5e-04
12	rs10861940	108934180	0.84	0.753316385445839	0.73	1.06399829815523	0.0909625577119784	0.621980483662419	0.011	0.0201	0.0194	0.0028	0.1515	0.004	0.0055	0.0548	4e-04	0.1173	0.1607	0.0239	7e-04	0.1373	0.0184	0.0043	0.0038	0.0016	2e-04	0.0286	0.0151	0.0323	0.0659	0.0102	0.1053	6e-04
12	rs10778643	108939901	0.84	0.753316385445839	0.73	1.06399829815523	0.0908897729362469	0.622558822696957	0.011	0.0201	0.0194	0.0028	0.1515	0.004	0.0055	0.0548	4e-04	0.1173	0.1607	0.0239	7e-04	0.1373	0.0184	0.0043	0.0038	0.0016	2e-04	0.0286	0.0151	0.0323	0.0659	0.0102	0.1053	6e-04
12	rs193298336	108942775	0.84	0.753316385445839	0.73	1.06399829815523	0.0911568306456518	0.620824184896765	0.011	0.0201	0.0194	0.0028	0.1515	0.004	0.0055	0.0548	4e-04	0.1173	0.1607	0.0239	7e-04	0.1373	0.0184	0.0043	0.0038	0.0016	2e-04	0.0286	0.0151	0.0323	0.0659	0.0102	0.1053	6e-04
12	rs73189237	108945233	0.84	0.753316385445839	0.73	1.06399829815523	0.0910596614124828	0.62039070338382	0.011	0.0201	0.0194	0.0028	0.1515	0.004	0.0055	0.0548	4e-04	0.1173	0.1606	0.0239	7e-04	0.1373	0.0184	0.0043	0.0038	0.0016	2e-04	0.0286	0.0151	0.0323	0.0659	0.0102	0.1053	6e-04
12	rs60616769	108946226	0.84	0.753316385445839	0.73	1.06399829815523	0.0910596614124828	0.620679683143514	0.011	0.0201	0.0194	0.0028	0.1515	0.004	0.0055	0.0548	4e-04	0.1173	0.1606	0.0239	7e-04	0.1373	0.0184	0.0043	0.0038	0.0016	2e-04	0.0286	0.0151	0.0323	0.0659	0.0102	0.1053	6e-04
12	rs36104887	108951307	0.84	0.753316385445839	0.73	1.06399829815523	0.0910596614124828	0.619957293136555	0.011	0.0201	0.0194	0.0028	0.1515	0.004	0.0055	0.0548	4e-04	0.1173	0.1606	0.0239	7e-04	0.1373	0.0184	0.0043	0.0038	0.0016	2e-04	0.0286	0.0151	0.0323	0.0659	0.0102	0.1053	6e-04
12	Affx-6842453	108954823	0.84	0.753316385445839	0.73	1.06399829815523	0.0911082378368441	0.617358330782696	0.011	0.0201	0.0194	0.0028	0.1515	0.004	0.0055	0.0548	4e-04	0.1173	0.1606	0.0239	7e-04	0.1373	0.0184	0.0043	0.0038	0.0016	2e-04	0.0286	0.0151	0.0323	0.0659	0.0102	0.1053	6e-04
12	rs2072579	108954862	0.84	0.753316385445839	0.73	1.06399829815523	0.0902605147720326	0.615338696786269	0.011	0.0201	0.0194	0.0028	0.1515	0.004	0.0055	0.0548	4e-04	0.1173	0.1606	0.0239	8e-04	0.1373	0.0184	0.0043	0.0038	0.0016	3e-04	0.0286	0.0151	0.0323	0.0659	0.0102	0.1053	6e-04
12	rs4964725	108955882	0.84	0.753316385445839	0.73	1.06399829815523	0.0893697987487781	0.604402374100323	0.011	0.0201	0.0194	0.0028	0.1515	0.004	0.0055	0.0548	4e-04	0.1173	0.1606	0.024	8e-04	0.1372	0.0184	0.0043	0.0038	0.0017	3e-04	0.0286	0.0151	0.0323	0.0658	0.0103	0.1052	6e-04
12	rs2287555	108956433	0.84	0.753316385445839	0.73	1.06399829815523	0.0859797922582337	0.601532147673551	0.011	0.0201	0.0194	0.0028	0.1515	0.0041	0.0055	0.0548	4e-04	0.1173	0.1606	0.024	8e-04	0.1372	0.0184	0.0043	0.0038	0.0017	3e-04	0.0286	0.0151	0.0323	0.0658	0.0103	0.1052	6e-04
12	rs117516539	108959610	0.84	0.753316385445839	0.73	1.06399829815523	0.0860266312763397	0.600241607682348	0.011	0.0201	0.0194	0.0028	0.1515	0.0041	0.0055	0.0548	4e-04	0.1173	0.1606	0.024	8e-04	0.1372	0.0184	0.0043	0.0038	0.0017	3e-04	0.0286	0.0151	0.0323	0.0658	0.0103	0.1052	6e-04
12	rs10187	108962804	0.84	0.753316385445839	0.73	1.06399829815523	0.0872028890568597	0.581817127510287	0.0111	0.0201	0.0194	0.0028	0.1515	0.0041	0.0055	0.0547	4e-04	0.1173	0.1606	0.024	8e-04	0.1372	0.0184	0.0043	0.0038	0.0017	3e-04	0.0286	0.0151	0.0323	0.0658	0.0103	0.1051	6e-04
12	rs888552	108964674	0.84	0.753316385445839	0.73	1.06399829815523	0.0877711048960365	0.575564549749193	0.0111	0.02	0.0194	0.0028	0.1515	0.0041	0.0055	0.0548	4e-04	0.1173	0.1605	0.024	8e-04	0.1372	0.0184	0.0043	0.0038	0.0017	3e-04	0.0286	0.0151	0.0323	0.0658	0.0103	0.1051	6e-04
12	rs888553	108964770	0.84	0.753316385445839	0.73	1.06399829815523	0.0886039592612383	0.567913365876304	0.0111	0.02	0.0194	0.0028	0.1515	0.0041	0.0055	0.0548	4e-04	0.1173	0.1605	0.024	8e-04	0.1372	0.0184	0.0043	0.0038	0.0017	3e-04	0.0286	0.0151	0.0323	0.0658	0.0103	0.105	6e-04
12	rs11113995	108970462	0.84	0.753316385445839	0.73	1.06399829815523	0.0650501416137766	0.562544168466663	0.0112	0.0194	0.0191	0.003	0.1528	0.0041	0.0056	0.0546	4e-04	0.1173	0.1596	0.0242	9e-04	0.1377	0.0186	0.0044	0.0039	0.0019	3e-04	0.0284	0.0155	0.032	0.0665	0.0105	0.1033	7e-04
12	rs118189869	108978770	0.84	0.753316385445839	0.73	1.06399829815523	0.0688548453937505	0.507904988062322	0.0113	0.0191	0.0187	0.0029	0.1532	0.0038	0.0056	0.0546	5e-04	0.1173	0.1593	0.0239	0.001	0.1387	0.0188	0.0044	0.0038	0.0021	4e-04	0.0281	0.0157	0.0316	0.0673	0.0107	0.1021	8e-04
12	rs7316170	108980536	0.84	0.753316385445839	0.73	1.06399829815523	0.0675641903103964	0.496244340074842	0.0113	0.019	0.0187	0.0029	0.1531	0.0038	0.0056	0.0546	5e-04	0.1173	0.1593	0.0239	0.001	0.1387	0.0188	0.0044	0.0038	0.0021	4e-04	0.0282	0.0157	0.0316	0.0674	0.0107	0.1019	8e-04
12	rs918302	108983365	0.84	0.753316385445839	0.73	1.06399829815523	0.0687737117499539	0.466390515467844	0.0113	0.019	0.0186	0.0029	0.1532	0.0037	0.0056	0.0547	5e-04	0.1173	0.1591	0.0238	0.0011	0.1388	0.0189	0.0044	0.0038	0.0022	4e-04	0.0286	0.0157	0.0315	0.0675	0.0108	0.1014	9e-04
12	rs7303227	108984751	0.84	0.753316385445839	0.73	1.06399829815523	0.0687129024867339	0.453114997055582	0.0113	0.019	0.0185	0.0029	0.1532	0.0037	0.0056	0.0547	5e-04	0.1173	0.1591	0.0238	0.0011	0.1389	0.0189	0.0044	0.0038	0.0022	4e-04	0.0287	0.0157	0.0315	0.0676	0.0108	0.1012	9e-04
12	rs112991728	108985479	0.84	0.753316385445839	0.73	1.06399829815523	0.0681873589274764	0.452313668362595	0.0113	0.019	0.0185	0.0029	0.1532	0.0037	0.0056	0.0547	5e-04	0.1173	0.159	0.0238	0.0011	0.1389	0.0189	0.0044	0.0038	0.0022	4e-04	0.0287	0.0157	0.0315	0.0676	0.0108	0.1012	9e-04
12	rs73191224	108985785	0.84	0.753316385445839	0.73	1.06399829815523	0.0676042819124315	0.452313668362595	0.0113	0.019	0.0185	0.0029	0.1532	0.0037	0.0056	0.0547	5e-04	0.1173	0.159	0.0238	0.0011	0.1389	0.0189	0.0044	0.0038	0.0022	4e-04	0.0287	0.0157	0.0315	0.0676	0.0108	0.1012	9e-04
12	rs10861953	108986112	0.84	0.753316385445839	0.73	1.06399829815523	0.0668850109840221	0.452580736339843	0.0113	0.019	0.0186	0.0029	0.1532	0.0037	0.0056	0.0547	5e-04	0.1173	0.159	0.0238	0.0011	0.1389	0.0189	0.0044	0.0038	0.0022	4e-04	0.0287	0.0157	0.0315	0.0676	0.0108	0.1012	9e-04
12	rs2888970	108989618	0.84	0.753316385445839	0.73	1.06399829815523	0.0655990559652414	0.453916699732508	0.0113	0.019	0.0186	0.0029	0.1532	0.0037	0.0056	0.0547	5e-04	0.1174	0.159	0.0238	0.0011	0.1389	0.0189	0.0044	0.0038	0.0022	4e-04	0.0287	0.0158	0.0315	0.0676	0.0108	0.1011	9e-04
12	rs75706293	108995148	0.84	0.753316385445839	0.73	1.06399829815523	0.0673639655405236	0.449778600898753	0.0113	0.0189	0.0186	0.0029	0.1532	0.0037	0.0057	0.0547	5e-04	0.1173	0.159	0.0237	0.0011	0.1388	0.019	0.0044	0.0038	0.0022	4e-04	0.0287	0.0158	0.0316	0.0676	0.0108	0.1011	9e-04
12	rs73191233	108997574	0.84	0.753316385445839	0.73	1.06399829815523	0.0663290550821351	0.450845538870981	0.0113	0.0189	0.0186	0.0029	0.1532	0.0037	0.0057	0.0547	5e-04	0.1173	0.159	0.0237	0.0011	0.1387	0.019	0.0044	0.0038	0.0022	4e-04	0.0287	0.0158	0.0316	0.0677	0.0108	0.101	9e-04
12	rs2111213	109004443	0.84	0.753316385445839	0.74	0.985826031678479	0.0698538046216227	0.448046253849475	0.0113	0.0189	0.0186	0.003	0.1532	0.0038	0.0057	0.0547	5e-04	0.1173	0.159	0.0235	0.0012	0.1385	0.019	0.0044	0.0039	0.0023	4e-04	0.0287	0.0158	0.0316	0.0677	0.0109	0.1009	9e-04
12	rs12424859	109005634	0.84	0.753316385445839	0.74	0.985826031678479	0.073392603157641	0.444985676013186	0.0113	0.0189	0.0186	0.003	0.1532	0.0038	0.0057	0.0547	5e-04	0.1173	0.159	0.0235	0.0012	0.1385	0.019	0.0045	0.0039	0.0023	4e-04	0.0287	0.0158	0.0316	0.0677	0.0109	0.1009	9e-04
12	rs117922411	109011645	0.85	0.695135765909148	0.74	0.985826031678479	0.0806113574766713	0.433987584331705	0.0113	0.0188	0.0186	0.003	0.1529	0.0039	0.0057	0.0545	5e-04	0.1172	0.1588	0.0236	0.0012	0.1385	0.0191	0.0045	0.0039	0.0023	4e-04	0.0288	0.0158	0.0317	0.0679	0.0109	0.1007	9e-04
12	rs7300972	109017264	0.85	0.695135765909148	0.74	0.985826031678479	0.0869668243518729	0.417433834524958	0.0113	0.0187	0.0186	0.003	0.1525	0.004	0.0057	0.0544	6e-04	0.1172	0.1584	0.0236	0.0012	0.1384	0.0192	0.0046	0.0039	0.0024	4e-04	0.029	0.0157	0.032	0.0682	0.0109	0.1003	9e-04
12	rs61729674	109017266	0.85	0.695135765909148	0.74	0.985826031678479	0.085675734448753	0.415083266309195	0.0113	0.0187	0.0186	0.003	0.1525	0.004	0.0057	0.0544	6e-04	0.1172	0.1584	0.0236	0.0012	0.1384	0.0192	0.0046	0.0039	0.0024	4e-04	0.029	0.0157	0.032	0.0682	0.0109	0.1003	9e-04
12	rs2228315	109017898	0.85	0.695135765909148	0.74	0.985826031678479	0.0886278284904079	0.416388692764934	0.0113	0.0187	0.0186	0.003	0.1524	0.004	0.0057	0.0544	6e-04	0.1172	0.1583	0.0236	0.0012	0.1384	0.0192	0.0046	0.0039	0.0024	4e-04	0.029	0.0157	0.032	0.0683	0.0109	0.1002	0.001
12	rs8179141	109018395	0.85	0.695135765909148	0.75	0.911329023803182	0.0881036474698364	0.410392979126139	0.0114	0.0186	0.0186	0.003	0.1523	0.004	0.0057	0.0544	6e-04	0.1172	0.1583	0.0236	0.0013	0.1384	0.0193	0.0047	0.0039	0.0024	4e-04	0.0291	0.0157	0.0321	0.0684	0.011	0.1001	0.001
12	rs7306237	109018436	0.85	0.695135765909148	0.75	0.911329023803182	0.0904538380225257	0.415996947968664	0.0114	0.0186	0.0186	0.003	0.1522	0.004	0.0057	0.0544	6e-04	0.1172	0.1583	0.0236	0.0013	0.1384	0.0193	0.0047	0.0039	0.0024	4e-04	0.0291	0.0157	0.0321	0.0684	0.011	0.1001	0.001
12	rs4964269	109022800	0.85	0.695135765909148	0.75	0.911329023803182	0.0730546886323796	0.277459056015846	0.0118	0.0182	0.0196	0.0028	0.1506	0.0043	0.0057	0.0544	9e-04	0.117	0.1577	0.0242	0.0015	0.1372	0.0197	0.005	0.0038	0.0027	5e-04	0.0295	0.0157	0.0319	0.0695	0.0113	0.0987	0.0012
12	rs8179156	109025361	0.85	0.695135765909148	0.75	0.911329023803182	0.035882843350803	0.173259675658703	0.0122	0.0179	0.0197	0.003	0.1488	0.0045	0.0057	0.0547	0.0011	0.1163	0.1569	0.0252	0.0018	0.1363	0.0204	0.0048	0.0037	0.003	6e-04	0.0295	0.0161	0.031	0.0711	0.0119	0.0977	0.0014
12	rs34040424	109027885	0.84	0.753316385445839	0.75	0.911329023803182	0.0123766378930227	0.0755341510079107	0.0127	0.0175	0.0205	0.0035	0.1456	0.005	0.0055	0.0553	0.0016	0.1161	0.1566	0.0267	0.0024	0.1326	0.0215	0.0044	0.0034	0.0029	8e-04	0.0296	0.0168	0.0303	0.0733	0.0132	0.096	0.0015
12	rs8179106	109028341	0.84	0.753316385445839	0.75	0.911329023803182	0.0106398249956119	0.0639534622082735	0.0127	0.0175	0.0207	0.0036	0.1451	0.005	0.0055	0.0554	0.0017	0.1161	0.1565	0.0269	0.0025	0.1319	0.0217	0.0044	0.0034	0.0028	9e-04	0.0296	0.0169	0.0302	0.0737	0.0135	0.0957	0.0015
12	rs75617154	109034978	0.83	0.81451029553121	0.75	0.911329023803182	0.0284518523760488	0.0953477608535485	0.013	0.0167	0.0205	0.0039	0.146	0.0053	0.0052	0.0561	0.0019	0.1168	0.1555	0.0279	0.0027	0.1299	0.0219	0.0038	0.003	0.0028	9e-04	0.0303	0.0172	0.0294	0.0736	0.0142	0.0946	0.0014
12	rs7300726	109053862	0.83	0.81451029553121	0.75	0.911329023803182	0.0147198388236502	0.0448640863199299	0.0131	0.0166	0.0205	0.0039	0.1462	0.0053	0.0052	0.0562	0.0019	0.117	0.1554	0.0281	0.0027	0.1298	0.022	0.0037	0.003	0.0028	9e-04	0.0304	0.0174	0.0293	0.0739	0.0144	0.0944	0.0014
12	rs61934128	109054623	0.83	0.81451029553121	0.75	0.911329023803182	0.0152578978776935	0.0444002990420635	0.0131	0.0166	0.0205	0.0039	0.1462	0.0053	0.0052	0.0562	0.0019	0.117	0.1554	0.0281	0.0027	0.1298	0.022	0.0037	0.003	0.0028	9e-04	0.0304	0.0174	0.0293	0.0739	0.0144	0.0944	0.0014
12	rs117865607	109057112	0.83	0.81451029553121	0.75	0.911329023803182	0.0151731035972716	0.0442269304815476	0.0131	0.0167	0.0205	0.0039	0.1462	0.0053	0.0052	0.0562	0.0019	0.117	0.1553	0.0281	0.0027	0.1298	0.022	0.0037	0.003	0.0028	9e-04	0.0304	0.0174	0.0293	0.074	0.0144	0.0945	0.0014
12	rs1362615	109060848	0.83	0.81451029553121	0.75	0.911329023803182	0.0156871267324018	0.0440538632783374	0.0131	0.0166	0.0205	0.0039	0.1462	0.0053	0.0052	0.0561	0.0019	0.117	0.1553	0.0281	0.0027	0.1298	0.022	0.0037	0.003	0.0028	9e-04	0.0305	0.0174	0.0293	0.074	0.0144	0.0945	0.0014
12	rs17040848	109070959	0.83	0.81451029553121	0.75	0.911329023803182	0.0157812875366568	0.0450967811091947	0.0131	0.0166	0.0205	0.0039	0.1462	0.0053	0.0052	0.0561	0.0019	0.117	0.1553	0.0281	0.0027	0.1298	0.022	0.0037	0.0029	0.0028	9e-04	0.0305	0.0174	0.0293	0.074	0.0144	0.0945	0.0014
12	rs116850923	109075825	0.83	0.81451029553121	0.74	0.985826031678479	0.0158977487308287	0.0462093511636146	0.0131	0.0166	0.0205	0.0039	0.1462	0.0053	0.0052	0.0561	0.0019	0.117	0.1553	0.0281	0.0027	0.1299	0.022	0.0037	0.0029	0.0028	9e-04	0.0305	0.0174	0.0293	0.0739	0.0144	0.0946	0.0014
12	rs74877702	109080075	0.83	0.81451029553121	0.74	0.985826031678479	0.0161399475213567	0.0477511778391918	0.0131	0.0166	0.0205	0.0039	0.1462	0.0053	0.0052	0.0561	0.0019	0.117	0.1553	0.0281	0.0027	0.1299	0.022	0.0037	0.0029	0.0028	9e-04	0.0305	0.0174	0.0293	0.0739	0.0144	0.0946	0.0014
12	rs79522055	109087643	0.83	0.81451029553121	0.74	0.985826031678479	0.0163699308580904	0.0491336170137202	0.0131	0.0166	0.0205	0.0039	0.1462	0.0053	0.0052	0.0561	0.0019	0.1171	0.1553	0.0281	0.0027	0.1299	0.022	0.0037	0.0029	0.0028	9e-04	0.0305	0.0174	0.0293	0.074	0.0144	0.0946	0.0014
12	rs1344513	109090581	0.83	0.81451029553121	0.74	0.985826031678479	0.0164745802895302	0.0496792736623614	0.0131	0.0166	0.0205	0.0039	0.1462	0.0053	0.0052	0.0561	0.0019	0.1171	0.1554	0.0281	0.0027	0.1299	0.0221	0.0037	0.0029	0.0028	9e-04	0.0305	0.0174	0.0293	0.074	0.0144	0.0946	0.0014
12	rs7313667	109092715	0.83	0.81451029553121	0.74	0.985826031678479	0.0167990780813466	0.051085675261764	0.0131	0.0166	0.0204	0.0039	0.1462	0.0053	0.0052	0.0561	0.0019	0.117	0.1555	0.0281	0.0027	0.1301	0.022	0.0037	0.0029	0.0028	9e-04	0.0305	0.0174	0.0293	0.0738	0.0144	0.0945	0.0014
12	rs12368018	109093588	0.83	0.81451029553121	0.74	0.985826031678479	0.0170205584685281	0.0503497626965575	0.0131	0.0166	0.0204	0.0039	0.1462	0.0053	0.0052	0.0561	0.0019	0.117	0.1555	0.0281	0.0027	0.1301	0.022	0.0037	0.0029	0.0028	9e-04	0.0304	0.0174	0.0293	0.0738	0.0144	0.0945	0.0014
12	rs3741782	109095137	0.83	0.81451029553121	0.74	0.985826031678479	0.0170052155721096	0.0490731513813373	0.0131	0.0166	0.0204	0.0039	0.1462	0.0053	0.0052	0.0561	0.0019	0.117	0.1555	0.0281	0.0027	0.1301	0.022	0.0037	0.0029	0.0028	9e-04	0.0304	0.0174	0.0293	0.0738	0.0144	0.0945	0.0014
12	rs77715832	109105955	0.83	0.81451029553121	0.74	0.985826031678479	0.01701288575174	0.0497400648701101	0.0131	0.0166	0.0204	0.0039	0.1462	0.0054	0.0052	0.0561	0.0019	0.117	0.1554	0.028	0.0027	0.1301	0.022	0.0038	0.0029	0.0028	9e-04	0.0304	0.0175	0.0295	0.0738	0.0144	0.0945	0.0014
12	rs76001896	109115027	0.83	0.81451029553121	0.74	0.985826031678479	0.0175639809594735	0.0495577887879755	0.0131	0.0166	0.0204	0.0039	0.1462	0.0054	0.0053	0.0561	0.0019	0.117	0.1554	0.028	0.0027	0.13	0.022	0.0038	0.0029	0.0028	9e-04	0.0303	0.0175	0.0296	0.0737	0.0144	0.0945	0.0014
12	rs34979355	109115985	0.83	0.81451029553121	0.74	0.985826031678479	0.0175561294971665	0.0492546460826424	0.0131	0.0166	0.0204	0.0039	0.1462	0.0054	0.0053	0.0561	0.0019	0.117	0.1554	0.028	0.0027	0.13	0.022	0.0038	0.0029	0.0028	9e-04	0.0303	0.0175	0.0296	0.0737	0.0144	0.0945	0.0014
12	rs4964274	109125988	0.82	0.87875982057053	0.74	0.985826031678479	0.0183540704608509	0.0542649254622272	0.0131	0.0166	0.0203	0.0039	0.1463	0.0054	0.0054	0.0561	0.0019	0.1171	0.1552	0.0279	0.0027	0.1297	0.0219	0.0039	0.0029	0.0029	9e-04	0.0302	0.0175	0.0299	0.0735	0.0143	0.0944	0.0014
12	rs10778656	109133588	0.82	0.87875982057053	0.74	0.985826031678479	0.0214918647647642	0.0621356168740305	0.0131	0.0166	0.0202	0.0039	0.1463	0.0054	0.0054	0.0561	0.0019	0.1172	0.1552	0.0278	0.0027	0.1293	0.0219	0.0039	0.0029	0.0029	9e-04	0.0302	0.0176	0.0305	0.0733	0.0143	0.0945	0.0014
12	rs78076981	109144967	0.82	0.87875982057053	0.74	0.985826031678479	0.0223964840674366	0.0648365928645739	0.0131	0.0166	0.0202	0.0039	0.1463	0.0054	0.0055	0.0561	0.0019	0.1172	0.1553	0.0278	0.0027	0.1291	0.022	0.0039	0.0028	0.0029	9e-04	0.0302	0.0176	0.0307	0.0732	0.0143	0.0944	0.0014
12	rs7304268	109155073	0.82	0.87875982057053	0.74	0.985826031678479	0.0235314219285327	0.0737283500334822	0.0131	0.0166	0.0202	0.0039	0.1463	0.0055	0.0055	0.0561	0.0019	0.1172	0.1553	0.0278	0.0027	0.1291	0.022	0.0039	0.0028	0.0029	9e-04	0.0302	0.0176	0.031	0.0731	0.0143	0.0944	0.0014
12	rs73193441	109155099	0.82	0.87875982057053	0.74	0.985826031678479	0.0235023131513493	0.0735846631205434	0.0131	0.0166	0.0202	0.0039	0.1463	0.0055	0.0055	0.0561	0.0019	0.1172	0.1553	0.0278	0.0027	0.1291	0.022	0.0039	0.0028	0.0029	9e-04	0.0302	0.0176	0.031	0.0731	0.0143	0.0944	0.0014
12	rs11612580	109163824	0.82	0.87875982057053	0.74	0.985826031678479	0.0244666364013297	0.0639534622082735	0.0131	0.0165	0.0202	0.0039	0.1464	0.0055	0.0055	0.056	0.0019	0.1172	0.1553	0.0277	0.0027	0.1292	0.022	0.0039	0.0028	0.0029	9e-04	0.0301	0.0176	0.031	0.0729	0.0144	0.0944	0.0014
12	rs73193444	109164971	0.82	0.87875982057053	0.74	0.985826031678479	0.0246568234220473	0.0659991280481195	0.0131	0.0165	0.0202	0.0039	0.1464	0.0055	0.0055	0.056	0.0019	0.1172	0.1553	0.0277	0.0027	0.1292	0.022	0.0039	0.0028	0.0029	9e-04	0.0301	0.0176	0.0311	0.0729	0.0144	0.0944	0.0014
12	rs60134041	109202058	0.82	0.87875982057053	0.74	0.985826031678479	0.042871829039458	0.104438906794529	0.0133	0.0163	0.0202	0.0039	0.1467	0.0054	0.0055	0.0555	0.002	0.117	0.1553	0.0275	0.0027	0.13	0.0223	0.0037	0.0028	0.0028	9e-04	0.0301	0.0176	0.032	0.0716	0.0146	0.0944	0.0014
12	rs78924531	109204468	0.82	0.87875982057053	0.74	0.985826031678479	0.0438701055407545	0.10726204707087	0.0133	0.0162	0.0202	0.0039	0.1467	0.0054	0.0055	0.0555	0.0021	0.117	0.1553	0.0275	0.0027	0.13	0.0223	0.0037	0.0028	0.0028	9e-04	0.0301	0.0177	0.032	0.0716	0.0146	0.0944	0.0014
12	rs80105212	109204560	0.82	0.87875982057053	0.74	0.985826031678479	0.0434808507615707	0.105763820788378	0.0133	0.0163	0.0202	0.0039	0.1467	0.0054	0.0055	0.0555	0.0021	0.117	0.1553	0.0275	0.0027	0.1299	0.0223	0.0037	0.0028	0.0028	9e-04	0.0301	0.0177	0.032	0.0716	0.0146	0.0944	0.0014
12	rs34389506	109205206	0.82	0.87875982057053	0.74	0.985826031678479	0.0446557335273063	0.108516761928989	0.0133	0.0163	0.0202	0.0039	0.1467	0.0054	0.0055	0.0552	0.0021	0.117	0.1556	0.0276	0.0027	0.1297	0.0223	0.0037	0.0028	0.0029	9e-04	0.0301	0.0177	0.032	0.0716	0.0146	0.0944	0.0014
12	rs73193453	109210945	0.82	0.87875982057053	0.74	0.985826031678479	0.0465676951720023	0.0948699198630098	0.0133	0.0163	0.0202	0.0039	0.1468	0.0054	0.0055	0.0552	0.0021	0.1169	0.1552	0.0276	0.0027	0.1299	0.0224	0.0037	0.0028	0.0029	9e-04	0.0301	0.0177	0.0321	0.0715	0.0146	0.0945	0.0014
12	rs79805307	109212246	0.82	0.87875982057053	0.74	0.985826031678479	0.0470069910353619	0.0917086021624525	0.0133	0.0163	0.0202	0.0039	0.1469	0.0054	0.0055	0.0552	0.0021	0.1169	0.1553	0.0276	0.0027	0.1298	0.0224	0.0037	0.0028	0.0029	9e-04	0.0301	0.0177	0.0321	0.0715	0.0146	0.0945	0.0014
12	rs7971828	109218895	0.82	0.87875982057053	0.74	0.985826031678479	0.0484059031844528	0.0979927276923974	0.0133	0.0162	0.0202	0.0039	0.1469	0.0054	0.0055	0.0552	0.0021	0.1169	0.1552	0.0276	0.0027	0.1299	0.0224	0.0037	0.0028	0.0029	9e-04	0.0301	0.0177	0.0321	0.0715	0.0146	0.0945	0.0014
12	rs117096112	109221123	0.82	0.87875982057053	0.74	0.985826031678479	0.0493431440005447	0.0960662935999257	0.0133	0.0163	0.0202	0.0039	0.147	0.0054	0.0055	0.0552	0.0021	0.1169	0.1553	0.0276	0.0027	0.1299	0.0224	0.0037	0.0028	0.0029	9e-04	0.0301	0.0177	0.0321	0.0716	0.0146	0.0944	0.0014
12	rs7960393	109223254	0.82	0.87875982057053	0.74	0.985826031678479	0.0503255121586188	0.0954274929429257	0.0133	0.0163	0.0202	0.0039	0.147	0.0054	0.0055	0.0552	0.0021	0.1169	0.1553	0.0276	0.0027	0.1298	0.0224	0.0037	0.0028	0.003	9e-04	0.0301	0.0177	0.0321	0.0716	0.0146	0.0943	0.0014
12	rs113976420	109234703	0.82	0.87875982057053	0.74	0.985826031678479	0.0504905111077356	0.092731380121171	0.0133	0.0163	0.0202	0.0039	0.147	0.0054	0.0055	0.0552	0.0021	0.1169	0.1552	0.0276	0.0027	0.1298	0.0224	0.0037	0.0028	0.0029	9e-04	0.0301	0.0177	0.0321	0.0716	0.0146	0.0943	0.0014
12	rs77942828	109246786	0.82	0.87875982057053	0.74	0.985826031678479	0.0528558756883972	0.0839173532368919	0.0133	0.0162	0.0202	0.0039	0.147	0.0054	0.0055	0.0553	0.0021	0.117	0.1552	0.0276	0.0027	0.1299	0.0224	0.0036	0.0028	0.0029	9e-04	0.0301	0.0177	0.0321	0.0716	0.0146	0.0943	0.0014
12	rs987044	109250356	0.82	0.87875982057053	0.74	0.985826031678479	0.0547345265922914	0.0871236644848596	0.0133	0.0162	0.0202	0.0039	0.147	0.0054	0.0055	0.0553	0.0021	0.117	0.1552	0.0276	0.0026	0.1299	0.0224	0.0036	0.0028	0.0029	9e-04	0.0301	0.0177	0.0321	0.0716	0.0146	0.0942	0.0013
12	rs12423131	109257246	0.82	0.87875982057053	0.74	0.985826031678479	0.0557521287639643	0.0775045018373055	0.0133	0.0162	0.0202	0.0039	0.1469	0.0054	0.0055	0.0553	0.0021	0.117	0.1551	0.0276	0.0026	0.1299	0.0224	0.0037	0.0028	0.0029	9e-04	0.0301	0.0177	0.0321	0.0717	0.0146	0.0942	0.0013
12	rs115999163	109266150	0.82	0.87875982057053	0.74	0.985826031678479	0.0628082287639324	0.0752440170072701	0.0133	0.0161	0.0203	0.004	0.1468	0.0054	0.0055	0.0552	0.0021	0.117	0.155	0.0276	0.0026	0.1299	0.0224	0.0037	0.0028	0.0029	9e-04	0.0301	0.0177	0.032	0.0718	0.0147	0.0941	0.0013
12	rs11114078	109269956	0.82	0.87875982057053	0.74	0.985826031678479	0.0973857062360813	0.0910814379622124	0.0137	0.0154	0.0208	0.0042	0.1456	0.0056	0.0058	0.0549	0.0023	0.1168	0.1538	0.0279	0.0026	0.1294	0.0229	0.004	0.003	0.0029	0.001	0.03	0.0178	0.0316	0.0731	0.0153	0.0938	0.0014
12	rs7136681	109270506	0.82	0.87875982057053	0.74	0.985826031678479	0.134259051939212	0.0955072512731851	0.0138	0.0151	0.0211	0.0042	0.1451	0.0057	0.0059	0.055	0.0024	0.1168	0.1533	0.028	0.0025	0.1291	0.023	0.0041	0.003	0.0029	0.001	0.03	0.0179	0.0318	0.0736	0.0154	0.0936	0.0014
12	rs73410945	109274779	0.82	0.87875982057053	0.73	1.06399829815523	0.267707266102339	0.101645008448666	0.0141	0.0146	0.0212	0.0042	0.1446	0.0056	0.0059	0.0548	0.0027	0.1178	0.1537	0.0286	0.0025	0.1286	0.0221	0.004	0.0029	0.0029	9e-04	0.0298	0.0182	0.0318	0.0739	0.016	0.0929	0.0014
12	rs4964767	109276645	0.82	0.87875982057053	0.73	1.06399829815523	0.286561458397668	0.110704851781014	0.0141	0.0145	0.0212	0.0042	0.1448	0.0056	0.0059	0.0548	0.0027	0.1178	0.1538	0.0286	0.0025	0.1286	0.022	0.004	0.0029	0.0029	9e-04	0.0298	0.0183	0.0319	0.0739	0.016	0.0928	0.0014
12	rs73193464	109278323	0.82	0.87875982057053	0.73	1.06399829815523	0.299789352152272	0.125504942557122	0.0141	0.0144	0.0213	0.0042	0.1449	0.0056	0.0058	0.0547	0.0027	0.1178	0.1537	0.0286	0.0025	0.1286	0.0219	0.004	0.0029	0.0029	9e-04	0.0298	0.0183	0.0319	0.0739	0.0161	0.0928	0.0014
12	rs76412212	109283541	0.82	0.87875982057053	0.73	1.06399829815523	0.325413732762248	0.1279051719469	0.0141	0.0143	0.0212	0.0043	0.1451	0.0055	0.0058	0.0547	0.0027	0.1178	0.1539	0.0287	0.0024	0.1284	0.0221	0.0039	0.0029	0.0029	8e-04	0.0297	0.0183	0.0318	0.0738	0.0161	0.0929	0.0014
12	rs6539460	109284478	0.82	0.87875982057053	0.73	1.06399829815523	0.335249340203575	0.123737955677872	0.0141	0.0143	0.0212	0.0043	0.1451	0.0055	0.0058	0.0548	0.0028	0.1178	0.1539	0.0287	0.0024	0.1283	0.0221	0.0039	0.0029	0.0029	8e-04	0.0297	0.0183	0.0318	0.0738	0.0162	0.0929	0.0014
12	rs75607844	109288202	0.82	0.87875982057053	0.73	1.06399829815523	0.373757744457535	0.116247754989943	0.0141	0.0143	0.0212	0.0043	0.1451	0.0055	0.0058	0.0547	0.0028	0.1179	0.1539	0.0288	0.0025	0.1282	0.0221	0.0039	0.0029	0.0029	8e-04	0.0297	0.0183	0.0318	0.0738	0.0162	0.093	0.0014
12	rs79034390	109289721	0.82	0.87875982057053	0.73	1.06399829815523	0.377699247680316	0.114274638634281	0.0141	0.0143	0.0212	0.0043	0.1451	0.0055	0.0058	0.0547	0.0028	0.1179	0.1539	0.0288	0.0025	0.1281	0.0221	0.0039	0.0029	0.0029	8e-04	0.0297	0.0183	0.0318	0.0738	0.0162	0.093	0.0014
12	rs112634731	109292973	0.82	0.87875982057053	0.73	1.06399829815523	0.39367514330081	0.127548514627829	0.0141	0.0143	0.0211	0.0043	0.1451	0.0055	0.0058	0.0547	0.0028	0.1179	0.1538	0.0288	0.0025	0.128	0.0222	0.0038	0.0029	0.0029	8e-04	0.0297	0.0183	0.0317	0.0738	0.0162	0.0931	0.0015
12	rs80353342	109301430	0.82	0.87875982057053	0.73	1.06399829815523	0.4701504476683	0.126658493928512	0.0145	0.014	0.0213	0.0044	0.1454	0.0054	0.0058	0.0547	0.003	0.1169	0.1534	0.0289	0.0026	0.128	0.0221	0.0037	0.0029	0.0029	9e-04	0.0295	0.0185	0.032	0.0733	0.0163	0.0937	0.0016
12	rs78900286	109303531	0.82	0.87875982057053	0.73	1.06399829815523	0.448008937599406	0.112144554967232	0.0146	0.014	0.0213	0.0043	0.146	0.0053	0.0057	0.0547	0.003	0.1161	0.1533	0.0289	0.0026	0.1283	0.0221	0.0038	0.0029	0.0029	9e-04	0.0293	0.0185	0.0321	0.0732	0.0163	0.0941	0.0016
12	rs11114094	109306627	0.81	0.946104684087093	0.73	1.06399829815523	0.450643091901446	0.131492025040899	0.0148	0.0138	0.0212	0.0044	0.1464	0.0052	0.0056	0.0546	0.0031	0.1155	0.1533	0.029	0.0026	0.1285	0.0219	0.0039	0.0029	0.0029	9e-04	0.0293	0.0186	0.0321	0.073	0.0163	0.0946	0.0016
12	rs10746134	109307853	0.82	0.87875982057053	0.73	1.06399829815523	0.396651606668855	0.121805125156117	0.0148	0.0138	0.0212	0.0043	0.1482	0.0052	0.0056	0.0547	0.0031	0.1156	0.1533	0.029	0.0026	0.1286	0.0219	0.0039	0.0029	0.0029	9e-04	0.0293	0.0186	0.0299	0.0731	0.0163	0.0947	0.0016
12	rs7975705	109310009	0.82	0.87875982057053	0.73	1.06399829815523	0.401845103030138	0.139326887209051	0.0148	0.0138	0.0212	0.0043	0.1482	0.0052	0.0056	0.0547	0.0031	0.1156	0.1534	0.029	0.0026	0.1286	0.0218	0.0039	0.0029	0.0029	9e-04	0.0292	0.0186	0.0298	0.073	0.0163	0.0948	0.0016
12	rs7955796	109312212	0.82	0.87875982057053	0.73	1.06399829815523	0.394797009350411	0.130412110841988	0.0148	0.0138	0.0212	0.0043	0.1482	0.0052	0.0056	0.0546	0.0031	0.1155	0.1533	0.029	0.0026	0.1287	0.0218	0.0039	0.0029	0.0029	9e-04	0.0292	0.0186	0.0298	0.073	0.0163	0.0948	0.0016
12	rs73410991	109314988	0.82	0.87875982057053	0.73	1.06399829815523	0.383429642189473	0.106761735439972	0.0148	0.0138	0.0212	0.0043	0.1482	0.0052	0.0056	0.0546	0.0031	0.1156	0.1533	0.029	0.0026	0.1287	0.0218	0.0039	0.0029	0.0029	9e-04	0.0293	0.0186	0.0298	0.073	0.0163	0.0948	0.0016
12	rs12579999	109316851	0.82	0.87875982057053	0.73	1.06399829815523	0.37054360367152	0.096306275913502	0.0148	0.0138	0.0212	0.0043	0.1482	0.0052	0.0055	0.0546	0.0031	0.1156	0.1533	0.0291	0.0026	0.1287	0.0217	0.0039	0.0029	0.0029	9e-04	0.0293	0.0186	0.0298	0.073	0.0163	0.0948	0.0016
12	rs117779131	109320218	0.82	0.87875982057053	0.73	1.06399829815523	0.307730402216266	0.0879713630836043	0.0151	0.0137	0.0212	0.0042	0.1486	0.0053	0.0056	0.0535	0.0032	0.1155	0.1521	0.0294	0.0028	0.1286	0.0208	0.0043	0.003	0.0028	0.0011	0.0291	0.0189	0.0301	0.0732	0.0161	0.0952	0.0017
12	rs7138489	109323634	0.82	0.87875982057053	0.73	1.06399829815523	0.284143293404541	0.0836901834674393	0.0153	0.0137	0.0213	0.0042	0.1487	0.0055	0.0056	0.0529	0.0032	0.1155	0.1516	0.0296	0.0029	0.1286	0.0203	0.0046	0.003	0.0028	0.0012	0.029	0.0191	0.0304	0.0734	0.016	0.0955	0.0018
12	rs4964775	109324704	0.82	0.87875982057053	0.73	1.06399829815523	0.263419595583161	0.0643604274852691	0.0153	0.0136	0.0213	0.0042	0.1487	0.0055	0.0056	0.0528	0.0032	0.1154	0.1515	0.0296	0.0029	0.1286	0.0203	0.0046	0.003	0.0028	0.0012	0.029	0.0191	0.0303	0.0734	0.016	0.0955	0.0018
12	rs7295522	109328904	0.81	0.946104684087093	0.73	1.06399829815523	0.344032867232437	0.0689781582488729	0.0161	0.0135	0.022	0.0044	0.1489	0.0056	0.0056	0.0516	0.0034	0.1147	0.1517	0.03	0.0031	0.1286	0.0189	0.0055	0.0031	0.003	0.0014	0.0288	0.0192	0.0295	0.0731	0.0159	0.0961	0.0019
12	rs17041115	109331622	0.81	0.946104684087093	0.73	1.06399829815523	0.36431948892702	0.0725106983371063	0.0161	0.0135	0.022	0.0044	0.1488	0.0056	0.0056	0.0515	0.0034	0.1147	0.1517	0.03	0.0031	0.1286	0.0188	0.0055	0.0031	0.003	0.0014	0.0288	0.0192	0.0295	0.0731	0.0159	0.0961	0.0019
12	rs28694684	109333321	0.81	0.946104684087093	0.73	1.06399829815523	0.363511623872907	0.0738721523756238	0.0161	0.0135	0.022	0.0044	0.1488	0.0056	0.0056	0.0515	0.0034	0.1146	0.1517	0.03	0.0031	0.1287	0.0188	0.0055	0.0031	0.003	0.0014	0.0288	0.0192	0.0295	0.0731	0.0159	0.0961	0.0019
12	rs1865147	109432616	0.81	0.946104684087093	0.73	1.06399829815523	0.388479633694614	0.0733693493488562	0.016	0.0132	0.0222	0.0046	0.1485	0.0054	0.0056	0.0513	0.0034	0.1142	0.1507	0.0304	0.003	0.1295	0.0181	0.006	0.0033	0.003	0.0014	0.0288	0.0189	0.0294	0.0737	0.0156	0.0973	0.0019
12	rs73413017	109433233	0.81	0.946104684087093	0.73	1.06399829815523	0.382213790485039	0.0722966879026286	0.016	0.0132	0.0222	0.0046	0.1485	0.0054	0.0056	0.0514	0.0034	0.1142	0.1507	0.0305	0.003	0.1295	0.0181	0.006	0.0033	0.0029	0.0014	0.0288	0.0189	0.0294	0.0737	0.0156	0.0973	0.0019
12	rs3742028	109491468	0.8	1.01658215824445	0.73	1.06399829815523	0.257596606818438	0.106761735439972	0.0155	0.0129	0.0232	0.0044	0.1479	0.005	0.0056	0.0505	0.0029	0.1163	0.1472	0.0312	0.0024	0.1295	0.0185	0.0064	0.0035	0.0025	0.0012	0.0286	0.0189	0.0292	0.0753	0.0154	0.0998	0.0016
12	rs7307927	109496794	0.8	1.01658215824445	0.73	1.06399829815523	0.262013810379245	0.107596088542821	0.0155	0.0129	0.0232	0.0044	0.1479	0.005	0.0056	0.0505	0.0029	0.1163	0.1471	0.0312	0.0024	0.1296	0.0185	0.0064	0.0035	0.0025	0.0012	0.0286	0.0189	0.0291	0.0754	0.0154	0.0998	0.0016
12	rs10850688	109506469	0.8	1.01658215824445	0.73	1.06399829815523	0.277888766415094	0.0995284336681809	0.0155	0.0129	0.0232	0.0042	0.1478	0.005	0.0056	0.0503	0.0029	0.1164	0.1471	0.0313	0.0024	0.1297	0.0186	0.0065	0.0035	0.0025	0.0012	0.0286	0.0189	0.0291	0.0756	0.0154	0.0999	0.0016
12	rs79998109	109508248	0.8	1.01658215824445	0.73	1.06399829815523	0.276628182170538	0.0991233950663608	0.0155	0.0129	0.0232	0.0042	0.1478	0.005	0.0056	0.0503	0.0029	0.1164	0.1471	0.0313	0.0024	0.1297	0.0186	0.0065	0.0035	0.0025	0.0012	0.0286	0.0189	0.0291	0.0756	0.0154	0.0999	0.0016
12	rs55741498	109508857	0.8	1.01658215824445	0.73	1.06399829815523	0.276674815467602	0.0994473743104156	0.0155	0.0129	0.0232	0.0042	0.1478	0.005	0.0056	0.0503	0.0029	0.1164	0.1471	0.0313	0.0024	0.1297	0.0186	0.0065	0.0035	0.0025	0.0012	0.0286	0.0189	0.0291	0.0756	0.0154	0.0999	0.0016
12	rs76866293	109517704	0.8	1.01658215824445	0.73	1.06399829815523	0.269589171535848	0.102054029174501	0.0154	0.013	0.0232	0.0042	0.1476	0.005	0.0056	0.0502	0.0028	0.1164	0.147	0.0313	0.0023	0.1298	0.0186	0.0065	0.0036	0.0025	0.0011	0.0287	0.0189	0.0294	0.0757	0.0154	0.0999	0.0016
12	rs10774961	109518133	0.8	1.01658215824445	0.73	1.06399829815523	0.270417626877006	0.101645008448666	0.0154	0.013	0.0232	0.0042	0.1476	0.005	0.0056	0.0502	0.0028	0.1164	0.1469	0.0313	0.0023	0.1297	0.0186	0.0065	0.0036	0.0025	0.0011	0.0287	0.019	0.0294	0.0757	0.0154	0.0999	0.0016
12	rs79820769	109519477	0.8	1.01658215824445	0.73	1.06399829815523	0.262602835716782	0.101645008448666	0.0154	0.013	0.0232	0.0042	0.1476	0.005	0.0056	0.0502	0.0028	0.1164	0.1469	0.0313	0.0023	0.1297	0.0186	0.0065	0.0036	0.0025	0.0011	0.0287	0.019	0.0294	0.0757	0.0154	0.0999	0.0016
12	rs16939904	109520769	0.8	1.01658215824445	0.73	1.06399829815523	0.249722284144565	0.104934992509579	0.0154	0.013	0.0232	0.0042	0.1476	0.005	0.0056	0.0502	0.0028	0.1164	0.1469	0.0313	0.0023	0.1297	0.0186	0.0065	0.0036	0.0025	0.0011	0.0287	0.0189	0.0294	0.0757	0.0154	0.0999	0.0016
12	rs33962311	109526189	0.8	1.01658215824445	0.73	1.06399829815523	0.239905652773918	0.0977511031139931	0.0154	0.013	0.0233	0.0042	0.1474	0.0049	0.0056	0.0501	0.0028	0.1164	0.1463	0.0312	0.0023	0.1304	0.0186	0.0065	0.0036	0.0025	0.0011	0.0289	0.019	0.0293	0.0758	0.0155	0.0998	0.0016
12	rs77982884	109527063	0.8	1.01658215824445	0.73	1.06399829815523	0.249413617450566	0.0941549343395938	0.0153	0.013	0.0234	0.0042	0.1472	0.0049	0.0056	0.05	0.0028	0.1165	0.1453	0.0311	0.0022	0.1313	0.0186	0.0065	0.0036	0.0024	0.0011	0.0293	0.0192	0.0292	0.0759	0.0156	0.0996	0.0015
12	rs139644396	109527872	0.8	1.01658215824445	0.73	1.06399829815523	0.251711563950364	0.0902218807645841	0.0153	0.0131	0.0234	0.0042	0.1472	0.0048	0.0056	0.0501	0.0028	0.1165	0.1441	0.0309	0.0021	0.132	0.0186	0.0066	0.0036	0.0024	0.001	0.0297	0.0194	0.029	0.0762	0.0158	0.0995	0.0015
12	rs77282593	109528198	0.8	1.01658215824445	0.73	1.06399829815523	0.254110103640912	0.0892102255528843	0.0153	0.0131	0.0235	0.0042	0.1471	0.0048	0.0056	0.0501	0.0027	0.1165	0.1437	0.0309	0.0021	0.1323	0.0186	0.0066	0.0036	0.0024	0.001	0.0298	0.0194	0.0289	0.0762	0.0158	0.0995	0.0015
12	rs759561	109533419	0.8	1.01658215824445	0.73	1.06399829815523	0.314981199331852	0.0982345859495385	0.0151	0.0132	0.0238	0.0044	0.1469	0.005	0.0058	0.05	0.0025	0.1166	0.1383	0.0303	0.0017	0.1357	0.0185	0.0071	0.0039	0.0022	7e-04	0.0313	0.0205	0.0283	0.0771	0.0166	0.0988	0.0014
12	rs2569987	109541171	0.8	1.01658215824445	0.73	1.06399829815523	0.327756261862191	0.109777077185642	0.0151	0.0132	0.0233	0.0044	0.1471	0.005	0.0058	0.05	0.0025	0.1163	0.1378	0.0302	0.0017	0.1361	0.0184	0.0073	0.0039	0.0022	7e-04	0.0314	0.0206	0.0283	0.0772	0.0166	0.0993	0.0013
12	rs2515913	109546114	0.79	1.09022720934348	0.73	1.06399829815523	0.305415198652536	0.0892878838085201	0.0151	0.0131	0.0233	0.0045	0.147	0.005	0.0058	0.05	0.0025	0.1161	0.1374	0.0302	0.0016	0.1363	0.0184	0.0073	0.0039	0.0022	7e-04	0.0315	0.0206	0.0283	0.0772	0.0166	0.0995	0.0013
12	rs55675165	109551621	0.79	1.09022720934348	0.73	1.06399829815523	0.31683285867687	0.102054029174501	0.0151	0.0132	0.0233	0.0045	0.1469	0.005	0.0058	0.0501	0.0024	0.1159	0.1371	0.0303	0.0016	0.1365	0.0184	0.0074	0.0039	0.0022	7e-04	0.0315	0.0206	0.0283	0.0773	0.0166	0.0997	0.0013
12	rs2436630	109562460	0.79	1.09022720934348	0.73	1.06399829815523	0.308570091998016	0.115130938815901	0.0151	0.0131	0.0234	0.0045	0.147	0.0051	0.0058	0.05	0.0024	0.1156	0.1368	0.0303	0.0016	0.1364	0.0185	0.0074	0.0039	0.0023	6e-04	0.0315	0.0206	0.0282	0.0774	0.0166	0.1001	0.0013
12	rs117553951	109563529	0.79	1.09022720934348	0.73	1.06399829815523	0.303305134108583	0.115731792986195	0.0151	0.0131	0.0234	0.0045	0.147	0.0051	0.0058	0.0499	0.0024	0.1155	0.1367	0.0303	0.0016	0.1365	0.0185	0.0074	0.0039	0.0023	6e-04	0.0315	0.0206	0.0282	0.0774	0.0166	0.1002	0.0013
12	rs1642036	109569068	0.79	1.09022720934348	0.73	1.06399829815523	0.285659290940731	0.105929888658967	0.015	0.0131	0.0236	0.0046	0.1472	0.0051	0.0058	0.0497	0.0024	0.1145	0.1362	0.0306	0.0016	0.1366	0.0184	0.0075	0.0039	0.0023	7e-04	0.0317	0.0206	0.0281	0.0776	0.0167	0.1008	0.0013
12	rs74526679	109570495	0.79	1.09022720934348	0.73	1.06399829815523	0.28267879222892	0.121367439556563	0.015	0.0131	0.0236	0.0047	0.1473	0.0052	0.0058	0.0495	0.0024	0.1137	0.1358	0.0307	0.0016	0.1367	0.0184	0.0075	0.004	0.0023	7e-04	0.0318	0.0206	0.028	0.0776	0.0167	0.1015	0.0013
12	rs1654873	109580205	0.79	1.09022720934348	0.73	1.06399829815523	0.274209084118865	0.114531273468107	0.015	0.013	0.0237	0.0047	0.1474	0.0052	0.0058	0.0494	0.0024	0.1133	0.1358	0.0308	0.0017	0.1368	0.0183	0.0076	0.004	0.0023	8e-04	0.0318	0.0206	0.0279	0.0776	0.0167	0.1018	0.0014
12	rs73197464	109580898	0.79	1.09022720934348	0.73	1.06399829815523	0.264374222865272	0.116419935678412	0.015	0.0131	0.0237	0.0047	0.1474	0.0052	0.0058	0.0494	0.0024	0.1133	0.1358	0.0308	0.0017	0.1367	0.0183	0.0076	0.004	0.0023	8e-04	0.0318	0.0206	0.0279	0.0776	0.0167	0.1018	0.0014
12	rs12820677	109584991	0.79	1.09022720934348	0.73	1.06399829815523	0.220840577006836	0.12462027839919	0.015	0.0133	0.0236	0.0048	0.147	0.0057	0.006	0.0494	0.0024	0.113	0.1355	0.0308	0.0017	0.1362	0.0181	0.0078	0.0042	0.0023	0.001	0.0319	0.0206	0.0277	0.0776	0.0167	0.1018	0.0015
12	rs12823154	109588708	0.79	1.09022720934348	0.73	1.06399829815523	0.216904330435231	0.122594449126753	0.015	0.0133	0.0232	0.0048	0.1469	0.0057	0.006	0.0495	0.0025	0.1128	0.1354	0.0308	0.0017	0.1361	0.018	0.0079	0.0042	0.0023	0.0012	0.032	0.0206	0.0276	0.0778	0.0172	0.1015	0.0015
12	rs6606692	109591369	0.79	1.09022720934348	0.72	1.14588815616863	0.210833338688178	0.111466161670666	0.0149	0.0133	0.0233	0.0049	0.1467	0.0057	0.006	0.0498	0.0025	0.1128	0.1355	0.0309	0.0017	0.1361	0.0179	0.0077	0.0042	0.0023	0.0013	0.032	0.0206	0.0276	0.0779	0.0172	0.1015	0.0015
12	rs34268	109597157	0.79	1.09022720934348	0.72	1.14588815616863	0.16642377997108	0.10818162256468	0.0149	0.0133	0.0232	0.0049	0.1466	0.0057	0.006	0.0498	0.0025	0.1129	0.1354	0.0309	0.0017	0.1362	0.0178	0.0074	0.0042	0.0023	0.0013	0.0321	0.0206	0.0276	0.0779	0.0172	0.1018	0.0015
12	rs35109388	109604055	0.79	1.09022720934348	0.72	1.14588815616863	0.102954441109911	0.0917871177191262	0.0149	0.0131	0.0227	0.0049	0.1464	0.0058	0.0062	0.05	0.0022	0.114	0.135	0.0313	0.0016	0.1364	0.0174	0.0056	0.0042	0.002	0.0013	0.0322	0.0204	0.0275	0.0778	0.0173	0.1039	0.0014
12	rs80074286	109605935	0.79	1.09022720934348	0.72	1.14588815616863	0.106533468834504	0.092731380121171	0.0149	0.0131	0.0227	0.0049	0.1464	0.0058	0.0062	0.05	0.0022	0.114	0.135	0.0313	0.0016	0.1364	0.0174	0.0055	0.0042	0.002	0.0013	0.0322	0.0204	0.0275	0.0778	0.0173	0.104	0.0014
12	rs118014788	109611786	0.79	1.09022720934348	0.72	1.14588815616863	0.116394234781728	0.0813573477662263	0.015	0.0131	0.0227	0.0049	0.1462	0.0058	0.0062	0.0501	0.0023	0.114	0.1351	0.0313	0.0016	0.1365	0.0173	0.0052	0.0042	0.0019	0.0013	0.0322	0.0204	0.0275	0.0778	0.0173	0.1044	0.0014
12	rs35844029	109616223	0.79	1.09022720934348	0.72	1.14588815616863	0.130798807721241	0.0814321838693286	0.015	0.0131	0.0226	0.0049	0.1462	0.0058	0.0062	0.0501	0.0023	0.1141	0.1351	0.0312	0.0016	0.1366	0.0171	0.0049	0.0042	0.0019	0.0013	0.0322	0.0203	0.0275	0.0778	0.0173	0.1047	0.0014
12	rs16940029	109617728	0.79	1.09022720934348	0.72	1.14588815616863	0.143742517312322	0.0781658893693271	0.015	0.0131	0.0226	0.0049	0.1462	0.0058	0.0062	0.0501	0.0023	0.1141	0.1351	0.0313	0.0016	0.1366	0.0171	0.0048	0.0042	0.0019	0.0013	0.0322	0.0203	0.0275	0.0778	0.0172	0.1048	0.0014
12	rs11065772	109617865	0.79	1.09022720934348	0.72	1.14588815616863	0.135341866257216	0.0796438299997234	0.015	0.0131	0.0227	0.0049	0.1462	0.0058	0.0062	0.0501	0.0022	0.1141	0.1351	0.0313	0.0016	0.1366	0.0171	0.0048	0.0042	0.0019	0.0013	0.0322	0.0203	0.0275	0.0778	0.0172	0.1048	0.0014
12	rs12302686	109622975	0.79	1.09022720934348	0.72	1.14588815616863	0.12679586198544	0.0838416024055683	0.015	0.0129	0.0226	0.005	0.1465	0.0058	0.0062	0.0502	0.0022	0.1139	0.1352	0.0313	0.0016	0.1364	0.017	0.0048	0.0043	0.0019	0.0013	0.0323	0.0204	0.0275	0.0779	0.0173	0.1048	0.0014
12	rs73191116	109623086	0.79	1.09022720934348	0.72	1.14588815616863	0.125458524038934	0.0824828111152438	0.015	0.0129	0.0226	0.005	0.1464	0.0058	0.0062	0.0502	0.0022	0.1139	0.1352	0.0313	0.0016	0.1364	0.017	0.0048	0.0043	0.0019	0.0013	0.0323	0.0204	0.0275	0.0779	0.0173	0.1048	0.0014
12	rs2300455	109623516	0.79	1.09022720934348	0.72	1.14588815616863	0.125903346897002	0.0809835855775281	0.015	0.0128	0.0227	0.005	0.1463	0.0058	0.0062	0.0502	0.0022	0.1138	0.1352	0.0315	0.0016	0.1364	0.017	0.0048	0.0043	0.0019	0.0013	0.0323	0.0204	0.0275	0.0779	0.0173	0.1048	0.0014
12	rs2268399	109627416	0.79	1.09022720934348	0.72	1.14588815616863	0.135528017106751	0.0929680434291591	0.015	0.0127	0.0229	0.0049	0.1461	0.0057	0.0061	0.0501	0.0022	0.1137	0.1354	0.0318	0.0016	0.1367	0.017	0.0048	0.0043	0.0018	0.0012	0.0322	0.0204	0.0275	0.0778	0.0172	0.105	0.0014
12	rs4300440	109633316	0.79	1.09022720934348	0.72	1.14588815616863	0.11935999676563	0.0875085750450613	0.0151	0.0123	0.0227	0.0048	0.1461	0.0055	0.0059	0.05	0.0022	0.1134	0.1364	0.0319	0.0017	0.1371	0.0169	0.0046	0.0043	0.0018	0.0012	0.0322	0.0204	0.0275	0.0778	0.0171	0.1053	0.0013
12	rs35804667	109633792	0.79	1.09022720934348	0.72	1.14588815616863	0.119388735652684	0.0884351260480472	0.0151	0.0122	0.0227	0.0048	0.146	0.0055	0.0059	0.05	0.0022	0.1134	0.1364	0.0319	0.0017	0.137	0.0169	0.0046	0.0043	0.0018	0.0012	0.0323	0.0204	0.0275	0.0779	0.0171	0.1053	0.0013
12	rs17848802	109634834	0.79	1.09022720934348	0.72	1.14588815616863	0.109969958410794	0.0840689375782161	0.0151	0.0122	0.0227	0.0048	0.146	0.0055	0.0059	0.05	0.0022	0.1134	0.1363	0.0319	0.0017	0.137	0.0169	0.0046	0.0043	0.0018	0.0012	0.0323	0.0204	0.0275	0.0779	0.017	0.1053	0.0013
12	rs111477421	109638525	0.79	1.09022720934348	0.72	1.14588815616863	0.0986830981547931	0.0834632620091467	0.0151	0.0123	0.0228	0.0048	0.146	0.0055	0.0059	0.05	0.0022	0.1132	0.1363	0.0319	0.0017	0.137	0.0169	0.0046	0.0043	0.0018	0.0012	0.0323	0.0204	0.0275	0.0778	0.0171	0.1054	0.0013
12	rs115708227	109644408	0.79	1.09022720934348	0.72	1.14588815616863	0.0534371664890403	0.0740880721507569	0.017	0.0136	0.0247	0.0057	0.1436	0.0054	0.0066	0.0508	0.0018	0.1106	0.1345	0.0328	0.0018	0.134	0.0174	0.0057	0.0053	0.0018	0.001	0.0335	0.0207	0.0268	0.0749	0.0178	0.1059	0.0012
12	rs117960705	109645816	0.78	1.16707263834179	0.72	1.14588815616863	0.050424467874152	0.0821820760467997	0.017	0.0137	0.0248	0.0057	0.1434	0.0055	0.0067	0.0508	0.0018	0.1105	0.1344	0.0328	0.0018	0.134	0.0174	0.0057	0.0054	0.0018	0.001	0.0336	0.0208	0.0268	0.0748	0.0179	0.106	0.0012
12	rs11613784	109649012	0.78	1.16707263834179	0.72	1.14588815616863	0.0688751385608955	0.0957466836223474	0.0171	0.0137	0.0249	0.0057	0.1432	0.0055	0.0067	0.0508	0.0018	0.1105	0.1344	0.0329	0.0018	0.1339	0.0175	0.0058	0.0054	0.0018	0.001	0.0336	0.0209	0.0268	0.0747	0.0179	0.106	0.0012
12	rs11613533	109651224	0.78	1.16707263834179	0.72	1.14588815616863	0.0760674458792313	0.130591867625126	0.0171	0.0138	0.0249	0.0057	0.1432	0.0055	0.0067	0.0507	0.0018	0.1104	0.1343	0.0328	0.0018	0.1338	0.0175	0.0058	0.0054	0.0018	0.001	0.0339	0.021	0.0269	0.0745	0.0179	0.1059	0.0013
12	rs76702034	109652349	0.78	1.16707263834179	0.72	1.14588815616863	0.0751403088420752	0.133118058492342	0.0171	0.0137	0.025	0.0058	0.1432	0.0055	0.0067	0.0507	0.0018	0.1103	0.1343	0.0328	0.0018	0.1338	0.0175	0.0058	0.0054	0.0018	0.001	0.0339	0.0211	0.0269	0.0744	0.0179	0.1059	0.0013
12	rs73191161	109658191	0.78	1.16707263834179	0.72	1.14588815616863	0.0760241602936287	0.150627545670287	0.0172	0.0138	0.0251	0.0058	0.1432	0.0055	0.0067	0.0506	0.0018	0.1103	0.1343	0.0327	0.0019	0.1337	0.0176	0.0058	0.0055	0.0018	0.001	0.0337	0.0212	0.0272	0.0742	0.0179	0.1058	0.0013
12	rs12304751	109659177	0.78	1.16707263834179	0.72	1.14588815616863	0.0786495081957789	0.148549249188577	0.0172	0.0138	0.0252	0.0058	0.1433	0.0055	0.0067	0.0507	0.0018	0.1102	0.1343	0.0328	0.0019	0.1337	0.0176	0.0058	0.0055	0.0018	0.001	0.0337	0.0213	0.0273	0.0741	0.0179	0.1057	0.0013
12	rs73191162	109660598	0.78	1.16707263834179	0.72	1.14588815616863	0.0776144027620591	0.133118058492342	0.0172	0.0138	0.0252	0.0058	0.1433	0.0055	0.0068	0.0507	0.0018	0.11	0.1343	0.0327	0.0019	0.1341	0.0176	0.0058	0.0055	0.0018	0.001	0.0336	0.0213	0.0273	0.0739	0.0179	0.1055	0.0013
12	rs60293430	109665242	0.78	1.16707263834179	0.72	1.14588815616863	0.0791148573530652	0.127548514627829	0.0172	0.0138	0.0252	0.0058	0.1432	0.0055	0.0068	0.0508	0.0018	0.11	0.1342	0.0327	0.0019	0.1341	0.0177	0.0058	0.0055	0.0018	0.001	0.0335	0.0215	0.0274	0.0738	0.0178	0.1055	0.0013
12	rs9971877	109669670	0.78	1.16707263834179	0.72	1.14588815616863	0.0942512637852108	0.140248667790305	0.0173	0.0138	0.0252	0.0059	0.1432	0.0055	0.0069	0.0509	0.0018	0.11	0.1341	0.0327	0.0019	0.1342	0.0178	0.0059	0.0055	0.0018	0.001	0.0332	0.0215	0.0275	0.0736	0.0178	0.1054	0.0013
12	rs3742027	109670468	0.78	1.16707263834179	0.72	1.14588815616863	0.111534309197853	0.13630081096927	0.0173	0.0137	0.0253	0.0059	0.1428	0.0055	0.0069	0.0508	0.0019	0.1101	0.1345	0.0327	0.0019	0.1343	0.0177	0.0059	0.0055	0.0018	0.001	0.0332	0.0215	0.0277	0.0735	0.0178	0.1054	0.0013
12	rs7963249	109672049	0.78	1.16707263834179	0.72	1.14588815616863	0.124896454235005	0.177155416492405	0.0173	0.0135	0.0254	0.0059	0.1422	0.0054	0.0069	0.0505	0.0019	0.1104	0.1357	0.0328	0.002	0.1339	0.0177	0.0059	0.0055	0.0018	0.001	0.033	0.0215	0.0279	0.0729	0.0179	0.1055	0.0013
12	rs80117700	109672050	0.78	1.16707263834179	0.73	1.06399829815523	0.124896454235005	0.177155416492405	0.0173	0.0135	0.0254	0.0059	0.1422	0.0054	0.0069	0.0505	0.0019	0.1104	0.1357	0.0328	0.002	0.1339	0.0177	0.0059	0.0055	0.0018	0.001	0.033	0.0215	0.0279	0.0729	0.0179	0.1055	0.0013
12	rs75305566	109672208	0.78	1.16707263834179	0.73	1.06399829815523	0.122575863463925	0.162630296000759	0.0173	0.0135	0.0254	0.0059	0.1422	0.0054	0.0069	0.0505	0.0019	0.1104	0.1357	0.0328	0.002	0.1339	0.0177	0.0059	0.0055	0.0018	0.001	0.033	0.0215	0.0279	0.0729	0.0179	0.1055	0.0013
12	rs118191907	109676047	0.78	1.16707263834179	0.73	1.06399829815523	0.0986320172180312	0.13630081096927	0.0173	0.0135	0.0254	0.0059	0.142	0.0054	0.0069	0.0505	0.0019	0.1106	0.1357	0.0328	0.002	0.1338	0.0177	0.0059	0.0054	0.0018	0.001	0.033	0.0215	0.0278	0.0729	0.0179	0.1055	0.0013
12	rs118069404	109679643	0.78	1.16707263834179	0.73	1.06399829815523	0.096501562770021	0.166735908740984	0.0174	0.0135	0.0254	0.0059	0.142	0.0054	0.0069	0.0506	0.0019	0.1108	0.1357	0.0328	0.002	0.1338	0.0177	0.0059	0.0055	0.0018	0.001	0.033	0.0214	0.0278	0.0727	0.018	0.1054	0.0013
12	rs10744772	109683575	0.78	1.16707263834179	0.74	0.985826031678479	0.160115125881945	0.340382396347649	0.0174	0.0133	0.0256	0.0061	0.1402	0.0055	0.0071	0.0509	0.0018	0.1117	0.1358	0.0331	0.0021	0.133	0.0178	0.0063	0.0056	0.0019	0.0013	0.0328	0.0215	0.0278	0.072	0.0185	0.1053	0.0013
12	rs61752535	109684125	0.78	1.16707263834179	0.74	0.985826031678479	0.164990139321454	0.373406602093806	0.0175	0.0134	0.0257	0.0062	0.1391	0.0056	0.0071	0.0513	0.0017	0.1122	0.1357	0.0333	0.0021	0.1326	0.0181	0.0065	0.0057	0.0019	0.0013	0.0329	0.0214	0.0281	0.071	0.019	0.105	0.0013
12	rs7133315	109685116	0.78	1.16707263834179	0.74	0.985826031678479	0.163320940118538	0.517420941719866	0.0176	0.0136	0.0257	0.0064	0.1374	0.0057	0.0072	0.0518	0.0014	0.114	0.1351	0.0337	0.0017	0.132	0.0188	0.0068	0.006	0.0019	0.0011	0.0326	0.022	0.0287	0.0689	0.0201	0.1046	0.0012
12	rs78761582	109688137	0.78	1.16707263834179	0.74	0.985826031678479	0.175033464126504	0.592369382643483	0.0177	0.0136	0.0257	0.0064	0.1374	0.0056	0.0072	0.0523	0.0013	0.115	0.135	0.0337	0.0016	0.1312	0.0186	0.0068	0.0059	0.0019	0.001	0.0325	0.0221	0.0284	0.0687	0.0206	0.1044	0.0012
12	rs17848835	109692053	0.78	1.16707263834179	0.74	0.985826031678479	0.214261675293035	0.613464722344506	0.0177	0.0137	0.0257	0.0064	0.1375	0.0056	0.0072	0.0524	0.0013	0.1153	0.1349	0.0338	0.0015	0.131	0.0186	0.0068	0.0059	0.0019	0.001	0.0325	0.0221	0.0283	0.0687	0.0207	0.1044	0.0011
12	rs10849967	109694230	0.78	1.16707263834179	0.74	0.985826031678479	0.227405240494929	0.608282322126562	0.0177	0.0137	0.0257	0.0064	0.1375	0.0056	0.0072	0.0524	0.0013	0.1154	0.1349	0.0338	0.0016	0.1309	0.0186	0.0068	0.0059	0.002	0.001	0.0325	0.0221	0.0283	0.0686	0.0207	0.1043	0.0011
12	rs2075260	109696838	0.78	1.16707263834179	0.74	0.985826031678479	0.242155151974839	0.688699650518275	0.0177	0.0137	0.0259	0.0064	0.1375	0.0056	0.0072	0.0525	0.0013	0.1153	0.1345	0.0337	0.0015	0.1308	0.0187	0.0068	0.006	0.002	0.001	0.0325	0.0221	0.0284	0.0686	0.0208	0.1043	0.0012
12	rs117227336	109698747	0.78	1.16707263834179	0.74	0.985826031678479	0.236895760185462	0.676882394263811	0.0177	0.0137	0.0259	0.0064	0.1375	0.0056	0.0072	0.0525	0.0013	0.1153	0.1345	0.0337	0.0015	0.1308	0.0187	0.0068	0.006	0.002	0.001	0.0325	0.0221	0.0284	0.0685	0.0208	0.1043	0.0012
12	rs12313567	109698954	0.78	1.16707263834179	0.74	0.985826031678479	0.352563011346928	0.819417539786242	0.0173	0.0132	0.0259	0.0065	0.1375	0.0061	0.0077	0.0524	9e-04	0.1153	0.1345	0.0338	0.0015	0.1308	0.0187	0.0068	0.006	0.0012	0.001	0.0326	0.0221	0.0284	0.0685	0.0207	0.1053	0.0012
12	rs2075263	109704325	0.78	1.16707263834179	0.74	0.985826031678479	0.343353029119719	0.74770748862046	0.0173	0.0132	0.0258	0.0065	0.1375	0.0061	0.0077	0.0524	9e-04	0.1153	0.1345	0.0338	0.0015	0.1309	0.0186	0.0067	0.006	0.0012	0.001	0.0326	0.0222	0.0284	0.0685	0.0208	0.1053	0.0011
12	rs1104738	109707091	0.78	1.16707263834179	0.74	0.985826031678479	0.323029353458727	0.711576700572588	0.0173	0.0132	0.0259	0.0065	0.1375	0.0061	0.0077	0.0524	9e-04	0.1153	0.1344	0.0338	0.0015	0.1308	0.0187	0.0067	0.006	0.0013	0.001	0.0326	0.0221	0.0284	0.0684	0.0208	0.1054	0.0011
12	rs71456687	109708567	0.78	1.16707263834179	0.74	0.985826031678479	0.273374371986876	0.640112781056608	0.0173	0.0132	0.0259	0.0065	0.1376	0.006	0.0077	0.0524	9e-04	0.1152	0.1344	0.0338	0.0015	0.1308	0.0187	0.0067	0.006	0.0012	0.001	0.0325	0.0221	0.0284	0.0684	0.0208	0.1054	0.0011
12	rs17177336	109723233	0.78	1.16707263834179	0.74	0.985826031678479	0.286989332236845	0.834048433661541	0.0174	0.0136	0.026	0.0065	0.1392	0.0061	0.0077	0.0524	8e-04	0.1147	0.1339	0.0335	0.0013	0.1293	0.019	0.0068	0.0063	0.0012	8e-04	0.0322	0.022	0.0283	0.0686	0.0217	0.1055	0.0011
12	rs75148933	109725663	0.78	1.16707263834179	0.74	0.985826031678479	0.278637234568107	0.817266013719194	0.0174	0.0136	0.026	0.0065	0.1393	0.0061	0.0077	0.0524	8e-04	0.1147	0.1339	0.0335	0.0013	0.1293	0.019	0.0068	0.0063	0.0012	8e-04	0.0322	0.022	0.0283	0.0686	0.0217	0.1055	0.0011
12	rs11066130	109728175	0.78	1.16707263834179	0.74	0.985826031678479	0.284569230978131	0.768722994100177	0.0175	0.0136	0.0261	0.0064	0.1393	0.0061	0.0077	0.0524	9e-04	0.1146	0.1335	0.0334	0.0014	0.129	0.019	0.0068	0.0063	0.0012	8e-04	0.0323	0.022	0.0283	0.0685	0.0218	0.1056	0.0013
12	rs73190620	109728861	0.78	1.16707263834179	0.74	0.985826031678479	0.277468228954964	0.793525928240614	0.0175	0.0136	0.0261	0.0064	0.1394	0.0061	0.0077	0.0524	9e-04	0.1146	0.1335	0.0334	0.0014	0.129	0.019	0.0068	0.0063	0.0012	8e-04	0.0323	0.022	0.0283	0.0685	0.0218	0.1056	0.0013
12	rs4766590	109744235	0.78	1.16707263834179	0.74	0.985826031678479	0.248576862443932	0.702048998205873	0.0175	0.0136	0.026	0.0064	0.1399	0.006	0.0077	0.0523	9e-04	0.1145	0.1337	0.0336	0.0014	0.1284	0.0191	0.0068	0.0063	0.0013	8e-04	0.0322	0.0219	0.0282	0.0683	0.0218	0.1058	0.0013
12	rs1866061	109769681	0.78	1.16707263834179	0.74	0.985826031678479	0.269911185303624	1.07179020370702	0.0177	0.0138	0.026	0.0066	0.1412	0.006	0.0077	0.0519	9e-04	0.1148	0.1339	0.0334	0.0014	0.1262	0.0193	0.0068	0.0065	0.0013	8e-04	0.0322	0.0225	0.028	0.0681	0.0218	0.1059	0.0014
12	rs11066324	109775148	0.79	1.09022720934348	0.74	0.985826031678479	0.25500160710782	0.9588249587323	0.0178	0.014	0.0261	0.0063	0.1471	0.0055	0.0072	0.0538	7e-04	0.1169	0.1377	0.0323	0.0012	0.1199	0.0201	0.007	0.006	0.001	7e-04	0.0324	0.0219	0.0273	0.065	0.0218	0.1049	0.0012
12	rs16940122	109781415	0.79	1.09022720934348	0.74	0.985826031678479	0.259709960774506	0.965813429400634	0.0178	0.0141	0.0261	0.0063	0.1473	0.0054	0.0072	0.0539	7e-04	0.1169	0.1377	0.0323	0.0011	0.1198	0.0201	0.007	0.0059	0.001	7e-04	0.0325	0.0219	0.0272	0.0649	0.0218	0.1049	0.0012
12	rs36088677	109785241	0.79	1.09022720934348	0.74	0.985826031678479	0.255894815495223	0.964859870311371	0.0178	0.0141	0.0261	0.0063	0.1474	0.0054	0.0072	0.0539	7e-04	0.117	0.1378	0.0323	0.0011	0.1197	0.0201	0.0071	0.0059	9e-04	7e-04	0.0325	0.0219	0.0272	0.065	0.0217	0.105	0.0012
12	rs78248454	109801673	0.79	1.09022720934348	0.74	0.985826031678479	0.256879313349416	0.871092477838587	0.0177	0.0141	0.026	0.0062	0.1476	0.0053	0.0071	0.0543	7e-04	0.1172	0.138	0.0323	0.0011	0.1191	0.0203	0.0073	0.0058	9e-04	7e-04	0.0326	0.0218	0.0271	0.0651	0.0215	0.1051	0.0011
12	rs11611277	109826634	0.79	1.09022720934348	0.75	0.911329023803182	0.304727350743801	0.951687999184188	0.0177	0.0141	0.026	0.0062	0.1476	0.0053	0.0071	0.0544	6e-04	0.1173	0.1381	0.0323	0.0011	0.1188	0.0203	0.0074	0.0057	9e-04	7e-04	0.0326	0.0217	0.027	0.0652	0.0215	0.1052	0.0011
12	rs16940177	109827461	0.79	1.09022720934348	0.75	0.911329023803182	0.306744079437923	0.951687999184188	0.0177	0.0141	0.026	0.0062	0.1477	0.0053	0.0071	0.0544	6e-04	0.1173	0.1381	0.0323	0.0011	0.1188	0.0203	0.0074	0.0057	9e-04	7e-04	0.0326	0.0217	0.027	0.0652	0.0214	0.1052	0.0011
12	rs7976839	109830534	0.79	1.09022720934348	0.75	0.911329023803182	0.307286349892897	0.957714076240278	0.0177	0.0141	0.026	0.0062	0.1478	0.0053	0.0071	0.0545	6e-04	0.1173	0.1381	0.0323	0.0011	0.1188	0.0202	0.0074	0.0057	9e-04	7e-04	0.0326	0.0218	0.027	0.0651	0.0214	0.1052	0.0011
12	rs11611358	109835590	0.79	1.09022720934348	0.75	0.911329023803182	0.307779762276881	0.967403104365667	0.0177	0.0141	0.026	0.0062	0.1478	0.0053	0.0071	0.0545	6e-04	0.1173	0.1382	0.0323	0.0011	0.1188	0.0201	0.0073	0.0057	9e-04	7e-04	0.0326	0.0218	0.027	0.0651	0.0216	0.1052	0.0011
12	rs7957928	109835975	0.79	1.09022720934348	0.75	0.911329023803182	0.309460492327326	0.959936094221534	0.0177	0.0142	0.026	0.0062	0.1477	0.0053	0.0071	0.0544	6e-04	0.1173	0.1382	0.0323	0.0011	0.1188	0.0201	0.0074	0.0057	9e-04	7e-04	0.0327	0.0217	0.027	0.0651	0.0216	0.1052	0.0011
12	rs7974872	109836164	0.79	1.09022720934348	0.75	0.911329023803182	0.310401828452346	0.962794459333707	0.0177	0.0142	0.026	0.0062	0.1477	0.0053	0.0071	0.0544	6e-04	0.1173	0.1382	0.0323	0.0011	0.1188	0.0201	0.0073	0.0057	9e-04	7e-04	0.0327	0.0217	0.027	0.0651	0.0216	0.1052	0.0011
12	rs78843389	109838036	0.79	1.09022720934348	0.75	0.911329023803182	0.30571024180909	0.955017273951555	0.0177	0.0142	0.026	0.0062	0.1478	0.0053	0.0071	0.0544	6e-04	0.1173	0.1382	0.0323	0.0011	0.1188	0.0201	0.0074	0.0057	9e-04	7e-04	0.0327	0.0217	0.0269	0.0651	0.0216	0.1052	0.0011
12	rs9943753	109840940	0.79	1.09022720934348	0.75	0.911329023803182	0.331491766596722	1.02416149718642	0.0177	0.0142	0.0259	0.0062	0.1479	0.0053	0.0071	0.0546	6e-04	0.1172	0.1382	0.0323	0.0011	0.1187	0.0201	0.0074	0.0057	9e-04	7e-04	0.0327	0.0218	0.0269	0.0653	0.0215	0.1051	0.0011
12	rs73194207	109843078	0.79	1.09022720934348	0.75	0.911329023803182	0.317534974386708	1.01179771817489	0.0177	0.0142	0.0259	0.0062	0.148	0.0052	0.0071	0.0547	6e-04	0.1172	0.1381	0.0322	0.0011	0.1187	0.0201	0.0074	0.0057	9e-04	7e-04	0.0326	0.0218	0.0268	0.0654	0.0215	0.1051	0.0011
12	rs7315991	109848567	0.79	1.09022720934348	0.75	0.911329023803182	0.313982679107623	0.987476543063055	0.0176	0.0143	0.0258	0.0062	0.1484	0.0052	0.007	0.0547	6e-04	0.1172	0.1382	0.0322	0.0011	0.1184	0.0201	0.0074	0.0056	9e-04	7e-04	0.0324	0.0218	0.0267	0.0658	0.0215	0.1051	0.0011
12	rs73194218	109853349	0.79	1.09022720934348	0.75	0.911329023803182	0.29037675109994	0.842852850164167	0.0174	0.0142	0.0255	0.0061	0.1485	0.0051	0.0069	0.0553	6e-04	0.1185	0.1389	0.0311	0.001	0.1179	0.0199	0.0073	0.0053	8e-04	7e-04	0.0327	0.0218	0.026	0.0666	0.0208	0.1059	0.0012
12	rs61934480	109855118	0.79	1.09022720934348	0.75	0.911329023803182	0.303501092470631	0.911603881385056	0.0174	0.0142	0.0255	0.0061	0.1485	0.0051	0.0069	0.0553	6e-04	0.1186	0.1389	0.0311	0.001	0.1179	0.0199	0.0073	0.0053	8e-04	7e-04	0.0327	0.0218	0.026	0.0666	0.0208	0.106	0.0012
12	rs77892255	109866083	0.79	1.09022720934348	0.75	0.911329023803182	0.285232479935683	0.806985985514607	0.0173	0.0143	0.0253	0.006	0.1485	0.005	0.0068	0.0554	6e-04	0.1191	0.139	0.0306	0.001	0.1179	0.0198	0.0072	0.0052	9e-04	8e-04	0.0328	0.0218	0.0256	0.0669	0.0205	0.1065	0.0012
12	rs10850135	109866528	0.79	1.09022720934348	0.75	0.911329023803182	0.29470116665358	0.840997689749376	0.0173	0.0143	0.0253	0.006	0.1485	0.005	0.0068	0.0554	6e-04	0.1191	0.139	0.0306	0.001	0.1179	0.0198	0.0072	0.0052	9e-04	8e-04	0.0328	0.0218	0.0256	0.0669	0.0205	0.1065	0.0012
12	rs34725387	109872909	0.79	1.09022720934348	0.75	0.911329023803182	0.273096439644256	0.857879742797518	0.0173	0.0143	0.0253	0.0059	0.1488	0.005	0.0068	0.0555	6e-04	0.119	0.1397	0.0306	0.001	0.1178	0.0198	0.0072	0.0051	9e-04	8e-04	0.0329	0.0217	0.0256	0.0667	0.0205	0.1062	0.0012
12	rs73194246	109873214	0.79	1.09022720934348	0.75	0.911329023803182	0.264966121834416	0.893726606300591	0.0173	0.0143	0.0253	0.0059	0.1488	0.005	0.0068	0.0555	6e-04	0.119	0.1397	0.0306	0.001	0.1177	0.0198	0.0072	0.0051	9e-04	8e-04	0.0329	0.0217	0.0256	0.0667	0.0205	0.1062	0.0012
12	rs61941566	109874951	0.79	1.09022720934348	0.75	0.911329023803182	0.268899842050426	0.90485231230349	0.0172	0.0143	0.0254	0.0059	0.1487	0.005	0.0067	0.0555	6e-04	0.1191	0.1399	0.0306	0.001	0.1176	0.0199	0.0072	0.0052	0.001	8e-04	0.0329	0.0217	0.0255	0.0667	0.0206	0.1061	0.0012
12	rs3825393	109883374	0.79	1.09022720934348	0.75	0.911329023803182	0.286608983068774	0.864714092422642	0.0172	0.0142	0.0254	0.0059	0.1481	0.005	0.0066	0.0555	6e-04	0.1195	0.1405	0.0306	0.0011	0.1171	0.0203	0.0072	0.0052	0.001	8e-04	0.0329	0.0217	0.0254	0.0668	0.0206	0.1059	0.0011
12	rs6606719	109885828	0.79	1.09022720934348	0.75	0.911329023803182	0.199682284089926	0.793525928240614	0.0172	0.0141	0.0256	0.0058	0.1491	0.0049	0.0066	0.0555	6e-04	0.1195	0.1395	0.0306	0.0011	0.1172	0.0204	0.0071	0.0051	0.0011	8e-04	0.0329	0.0215	0.0257	0.0666	0.0206	0.1059	0.0011
12	rs12821585	109886361	0.79	1.09022720934348	0.75	0.911329023803182	0.201086733454128	0.811739000223831	0.0171	0.0141	0.0256	0.0057	0.1493	0.0049	0.0066	0.0555	6e-04	0.1195	0.1394	0.0306	0.0011	0.1173	0.0204	0.0071	0.0051	0.0011	7e-04	0.0329	0.0214	0.0257	0.0666	0.0205	0.1059	0.0011
12	rs77531759	109888472	0.79	1.09022720934348	0.75	0.911329023803182	0.194350351225221	0.771301874276191	0.0171	0.0141	0.0256	0.0057	0.1497	0.0048	0.0066	0.0556	6e-04	0.1195	0.1391	0.0306	0.0011	0.1173	0.0205	0.0071	0.005	0.0011	7e-04	0.0329	0.0214	0.0258	0.0666	0.0205	0.1059	0.0011
12	rs2338104	109895168	0.79	1.09022720934348	0.76	0.840461917458717	0.193852302420699	0.745597873680777	0.0171	0.0139	0.0256	0.0056	0.1505	0.0048	0.0065	0.056	6e-04	0.1197	0.1383	0.0306	0.0012	0.1175	0.0205	0.0071	0.005	0.0012	7e-04	0.0329	0.0212	0.0258	0.0666	0.0203	0.1057	0.0011
12	rs67668740	109904769	0.79	1.09022720934348	0.76	0.840461917458717	0.193890587976143	0.745447236799092	0.0171	0.0139	0.0256	0.0056	0.1505	0.0048	0.0065	0.056	6e-04	0.1197	0.1383	0.0306	0.0012	0.1175	0.0205	0.0071	0.005	0.0012	7e-04	0.0329	0.0212	0.0258	0.0666	0.0203	0.1057	0.0011
12	rs61748069	109936056	0.79	1.09022720934348	0.76	0.840461917458717	0.199215376444501	0.652657805502053	0.0171	0.014	0.0255	0.0055	0.1507	0.0048	0.0065	0.0562	6e-04	0.1199	0.1383	0.0305	0.0013	0.1171	0.0205	0.0072	0.005	0.0012	6e-04	0.0329	0.0212	0.0258	0.0667	0.0203	0.1058	0.001
12	rs7298565	109937534	0.79	1.09022720934348	0.76	0.840461917458717	0.19933204512702	0.65338889634311	0.0171	0.014	0.0255	0.0055	0.1507	0.0048	0.0065	0.0562	6e-04	0.1199	0.1383	0.0305	0.0013	0.1171	0.0205	0.0072	0.005	0.0012	6e-04	0.0329	0.0212	0.0258	0.0667	0.0203	0.1058	0.001
12	rs77985171	109957002	0.79	1.09022720934348	0.76	0.840461917458717	0.19546401101954	0.647545470589789	0.0171	0.014	0.0255	0.0055	0.1507	0.0048	0.0065	0.0562	6e-04	0.1199	0.1383	0.0305	0.0013	0.1171	0.0205	0.0071	0.005	0.0012	6e-04	0.0329	0.0212	0.0258	0.0667	0.0203	0.1058	0.001
12	rs73196282	109957132	0.79	1.09022720934348	0.76	0.840461917458717	0.192019670663912	0.648421210466989	0.0171	0.014	0.0255	0.0055	0.1507	0.0048	0.0065	0.0562	6e-04	0.1199	0.1383	0.0305	0.0013	0.1171	0.0205	0.0071	0.005	0.0012	6e-04	0.0329	0.0212	0.0258	0.0666	0.0203	0.1058	0.001
12	rs2241205	109968913	0.79	1.09022720934348	0.76	0.840461917458717	0.202222160017408	0.685888859999502	0.0171	0.014	0.0255	0.0055	0.1507	0.0047	0.0065	0.0563	6e-04	0.1199	0.1383	0.0305	0.0014	0.1171	0.0204	0.0071	0.0049	0.0012	6e-04	0.0329	0.0212	0.0258	0.0666	0.0203	0.1058	0.001
12	rs78235098	109969175	0.79	1.09022720934348	0.76	0.840461917458717	0.202182947007061	0.685888859999502	0.0171	0.014	0.0255	0.0055	0.1507	0.0047	0.0065	0.0563	6e-04	0.1199	0.1383	0.0305	0.0014	0.1171	0.0204	0.0071	0.0049	0.0012	6e-04	0.0329	0.0212	0.0258	0.0666	0.0203	0.1058	0.001
12	rs7971760	109975296	0.79	1.09022720934348	0.76	0.840461917458717	0.208432070870994	0.703535806062254	0.0171	0.0141	0.0255	0.0055	0.1507	0.0047	0.0065	0.0563	6e-04	0.1199	0.1383	0.0305	0.0014	0.1171	0.0204	0.0071	0.0049	0.0012	6e-04	0.0329	0.0212	0.0258	0.0667	0.0203	0.1057	0.001
12	rs10466917	109977464	0.79	1.09022720934348	0.76	0.840461917458717	0.208911083744885	0.705618519733475	0.0171	0.0141	0.0255	0.0055	0.1507	0.0047	0.0065	0.0563	6e-04	0.1199	0.1383	0.0305	0.0014	0.1171	0.0204	0.0071	0.0049	0.0012	6e-04	0.0329	0.0212	0.0258	0.0667	0.0203	0.1057	0.001
12	rs78865813	109982025	0.79	1.09022720934348	0.76	0.840461917458717	0.208432070870994	0.69655395532931	0.0171	0.0141	0.0255	0.0055	0.1507	0.0047	0.0065	0.0563	6e-04	0.1199	0.1383	0.0305	0.0014	0.1171	0.0204	0.0071	0.0049	0.0012	6e-04	0.0329	0.0212	0.0258	0.0667	0.0203	0.1057	0.001
12	rs56185537	109985985	0.79	1.09022720934348	0.76	0.840461917458717	0.205056827402732	0.69388420556091	0.0171	0.0141	0.0255	0.0055	0.1508	0.0047	0.0065	0.0563	6e-04	0.1199	0.1382	0.0305	0.0014	0.1171	0.0204	0.0071	0.0049	0.0013	6e-04	0.0329	0.0212	0.0258	0.0667	0.0203	0.1057	0.001
12	rs9593	109994870	0.79	1.09022720934348	0.76	0.840461917458717	0.200578926420733	0.686480389306903	0.0171	0.0141	0.0255	0.0055	0.1508	0.0047	0.0065	0.0563	6e-04	0.1199	0.1382	0.0305	0.0014	0.117	0.0204	0.0072	0.0049	0.0013	6e-04	0.0329	0.0212	0.0258	0.0667	0.0203	0.1057	0.0011
12	rs7134594	110000193	0.79	1.09022720934348	0.76	0.840461917458717	0.199215376444501	0.704428228863888	0.0171	0.0141	0.0255	0.0055	0.1507	0.0047	0.0065	0.0564	6e-04	0.12	0.1381	0.0305	0.0014	0.117	0.0204	0.0071	0.0049	0.0013	6e-04	0.0329	0.0212	0.0258	0.0667	0.0203	0.1057	0.0011
12	rs7970557	110002133	0.79	1.09022720934348	0.76	0.840461917458717	0.195002746157371	0.697889694450435	0.0171	0.0141	0.0255	0.0055	0.1507	0.0047	0.0065	0.0564	6e-04	0.12	0.1381	0.0305	0.0013	0.117	0.0204	0.0071	0.0049	0.0013	6e-04	0.0329	0.0212	0.0258	0.0667	0.0203	0.1057	0.0011
12	rs11836136	110006512	0.79	1.09022720934348	0.76	0.840461917458717	0.190993184892752	0.714112307472454	0.0171	0.0141	0.0255	0.0055	0.1507	0.0047	0.0065	0.0564	6e-04	0.12	0.1381	0.0305	0.0013	0.117	0.0204	0.0071	0.0049	0.0013	6e-04	0.0328	0.0212	0.0258	0.0667	0.0203	0.1057	0.0011
12	rs10774775	110011230	0.79	1.09022720934348	0.76	0.840461917458717	0.189780683433852	0.714112307472454	0.0171	0.0141	0.0254	0.0055	0.1507	0.0047	0.0065	0.0564	6e-04	0.12	0.1381	0.0305	0.0013	0.117	0.0204	0.0072	0.0049	0.0013	6e-04	0.0328	0.0213	0.0258	0.0667	0.0203	0.1057	0.0011
12	rs7957619	110013879	0.79	1.09022720934348	0.76	0.840461917458717	0.189818507204639	0.706958134092379	0.0171	0.0141	0.0254	0.0055	0.1507	0.0048	0.0065	0.0564	6e-04	0.12	0.1381	0.0305	0.0013	0.117	0.0204	0.0072	0.0049	0.0013	6e-04	0.0328	0.0213	0.0258	0.0667	0.0203	0.1057	0.0011
12	rs72648013	110025617	0.79	1.09022720934348	0.76	0.840461917458717	0.179762845991945	0.684114964941754	0.0171	0.0142	0.0254	0.0055	0.1508	0.0048	0.0065	0.0564	6e-04	0.12	0.1381	0.0305	0.0013	0.117	0.0203	0.0072	0.0049	0.0013	6e-04	0.0328	0.0213	0.0258	0.0667	0.0203	0.1057	0.0011
12	rs2270374	110029186	0.79	1.09022720934348	0.76	0.840461917458717	0.173808582088134	0.677472153218583	0.0171	0.0142	0.0254	0.0055	0.1508	0.0048	0.0065	0.0564	6e-04	0.1199	0.1381	0.0305	0.0013	0.1169	0.0204	0.0072	0.0049	0.0013	6e-04	0.0328	0.0212	0.0258	0.0666	0.0203	0.1057	0.0011
12	rs73200418	110041639	0.79	1.09022720934348	0.76	0.840461917458717	0.157624837842761	0.604402374100323	0.0171	0.0142	0.0254	0.0055	0.1509	0.0048	0.0065	0.0564	6e-04	0.1199	0.138	0.0305	0.0014	0.1169	0.0203	0.0072	0.0049	0.0013	6e-04	0.0328	0.0213	0.0258	0.0666	0.0203	0.1057	0.0011
12	rs117249174	110043679	0.79	1.09022720934348	0.76	0.840461917458717	0.151914454233874	0.626031505273538	0.0172	0.0143	0.0254	0.0055	0.151	0.0048	0.0065	0.0564	6e-04	0.1199	0.138	0.0304	0.0014	0.1169	0.0203	0.0072	0.0049	0.0013	6e-04	0.0327	0.0213	0.0259	0.0665	0.0203	0.1057	0.0011
12	rs11067475	110046648	0.8	1.01658215824445	0.77	0.773176121721263	0.137679813502954	0.535190432221631	0.0173	0.0144	0.0255	0.0054	0.1516	0.0048	0.0065	0.0564	6e-04	0.1197	0.1375	0.0302	0.0015	0.1171	0.0201	0.0072	0.0049	0.0014	6e-04	0.0325	0.0217	0.026	0.0663	0.0203	0.1054	0.0011
12	rs7314406	110050001	0.8	1.01658215824445	0.77	0.773176121721263	0.115575387819427	0.484109577421359	0.0176	0.0145	0.0256	0.0053	0.1524	0.0049	0.0066	0.0564	7e-04	0.1195	0.1369	0.0298	0.0016	0.1173	0.0199	0.0072	0.0048	0.0016	6e-04	0.0321	0.0222	0.0262	0.066	0.0202	0.1051	0.0012
12	rs4766481	110052245	0.8	1.01658215824445	0.77	0.773176121721263	0.0890821191001917	0.409092702419253	0.0178	0.0148	0.0255	0.0054	0.1527	0.0051	0.0066	0.0563	7e-04	0.1195	0.1364	0.0295	0.0017	0.1174	0.0198	0.0071	0.0048	0.0016	6e-04	0.032	0.022	0.0263	0.0661	0.0202	0.1046	0.0012
12	rs7294688	110054765	0.8	1.01658215824445	0.77	0.773176121721263	0.0698333238575931	0.368473550370898	0.0179	0.015	0.0255	0.0054	0.1527	0.0052	0.0066	0.0562	7e-04	0.1195	0.1361	0.0294	0.0017	0.1173	0.0198	0.007	0.0048	0.0017	6e-04	0.032	0.0218	0.0264	0.0662	0.0202	0.1046	0.0012
12	rs1819873	110056708	0.8	1.01658215824445	0.77	0.773176121721263	0.0617066191731887	0.321774202084784	0.0181	0.0154	0.0254	0.0054	0.1523	0.0053	0.0066	0.0563	7e-04	0.1192	0.1357	0.0292	0.0018	0.1175	0.0198	0.007	0.0048	0.0018	6e-04	0.032	0.0214	0.0267	0.0663	0.0203	0.1047	0.0013
12	rs74871430	110057783	0.8	1.01658215824445	0.77	0.773176121721263	0.0572661145750795	0.326397518023405	0.0181	0.0154	0.0254	0.0054	0.1523	0.0054	0.0066	0.0564	7e-04	0.1191	0.1357	0.0292	0.0018	0.1175	0.0198	0.007	0.0048	0.0018	6e-04	0.032	0.0213	0.0268	0.0662	0.0203	0.1047	0.0013
12	rs117894566	110061779	0.8	1.01658215824445	0.77	0.773176121721263	0.0556991870706586	0.315841344010582	0.0181	0.0155	0.0253	0.0054	0.1522	0.0055	0.0066	0.0566	7e-04	0.1191	0.1356	0.0289	0.0018	0.1175	0.0199	0.007	0.0048	0.0019	6e-04	0.0321	0.0211	0.0269	0.0663	0.0203	0.1047	0.0013
12	rs1477136	110063391	0.8	1.01658215824445	0.77	0.773176121721263	0.0577526918302639	0.33373667732889	0.0182	0.0155	0.0253	0.0054	0.1521	0.0056	0.0066	0.0567	7e-04	0.1191	0.1356	0.0289	0.0018	0.1175	0.0199	0.007	0.0048	0.0019	6e-04	0.0321	0.0211	0.0269	0.0663	0.0203	0.1047	0.0013
12	rs61941762	110063890	0.8	1.01658215824445	0.77	0.773176121721263	0.0555053544683663	0.311503401974444	0.0182	0.0155	0.0253	0.0054	0.1521	0.0056	0.0066	0.0568	7e-04	0.1191	0.1356	0.0288	0.0018	0.1175	0.0199	0.007	0.0048	0.0019	6e-04	0.0321	0.0211	0.0269	0.0663	0.0203	0.1046	0.0013
12	rs10850491	110064664	0.8	1.01658215824445	0.77	0.773176121721263	0.0561946150751137	0.34743829781833	0.0182	0.0155	0.0253	0.0054	0.152	0.0056	0.0066	0.057	7e-04	0.119	0.1356	0.0288	0.0018	0.1174	0.0199	0.007	0.0048	0.0019	6e-04	0.0321	0.021	0.0269	0.0663	0.0203	0.1046	0.0013
12	rs73200441	110065551	0.8	1.01658215824445	0.77	0.773176121721263	0.0484219597274529	0.315117118608855	0.0182	0.0155	0.0253	0.0054	0.152	0.0056	0.0066	0.057	8e-04	0.119	0.1355	0.0288	0.0018	0.1174	0.0199	0.007	0.0048	0.0019	6e-04	0.0321	0.021	0.0269	0.0663	0.0203	0.1046	0.0013
12	rs73200446	110068642	0.8	1.01658215824445	0.77	0.773176121721263	0.0435704686567613	0.279551517987119	0.0182	0.0155	0.0253	0.0054	0.1519	0.0056	0.0066	0.057	8e-04	0.119	0.1355	0.0289	0.0018	0.1174	0.0199	0.007	0.0048	0.0019	6e-04	0.0321	0.0211	0.0269	0.0663	0.0203	0.1045	0.0013
12	rs73200449	110078967	0.8	1.01658215824445	0.77	0.773176121721263	0.0397875908810484	0.267758661016164	0.0182	0.0156	0.0254	0.0054	0.1518	0.0056	0.0066	0.0574	8e-04	0.1193	0.1353	0.0288	0.0018	0.1171	0.02	0.007	0.0048	0.002	6e-04	0.0323	0.0211	0.027	0.0655	0.0204	0.1047	0.0013
12	rs1344545	110081960	0.8	1.01658215824445	0.77	0.773176121721263	0.0433019927545176	0.23876192736424	0.0183	0.0156	0.0254	0.0054	0.1516	0.0056	0.0065	0.0575	8e-04	0.1195	0.1351	0.0287	0.0019	0.117	0.02	0.007	0.0048	0.002	6e-04	0.0323	0.0211	0.0271	0.0655	0.0204	0.1047	0.0013
12	rs1974712	110085259	0.8	1.01658215824445	0.77	0.773176121721263	0.0520424708630525	0.287851872625035	0.018	0.0154	0.0252	0.0055	0.1509	0.0057	0.0066	0.0589	8e-04	0.1208	0.1343	0.0288	0.0016	0.116	0.02	0.0071	0.005	0.0022	5e-04	0.0322	0.0211	0.028	0.065	0.0199	0.1051	0.0012
12	rs1946157	110085353	0.8	1.01658215824445	0.77	0.773176121721263	0.0552593101106133	0.296225727407852	0.018	0.0154	0.0252	0.0055	0.1509	0.0057	0.0066	0.059	8e-04	0.1209	0.1343	0.0288	0.0016	0.116	0.02	0.0071	0.005	0.0022	5e-04	0.0322	0.0211	0.0281	0.0649	0.0199	0.1051	0.0012
12	rs35035512	110086928	0.8	1.01658215824445	0.77	0.773176121721263	0.0467085923535774	0.217267691610937	0.0178	0.0151	0.0253	0.0056	0.1504	0.0058	0.0068	0.0605	7e-04	0.1208	0.1338	0.0286	0.0016	0.1157	0.0199	0.0073	0.0052	0.0021	5e-04	0.0321	0.021	0.0283	0.0642	0.0196	0.1054	0.0013
12	rs11067691	110089867	0.8	1.01658215824445	0.77	0.773176121721263	0.0539536126761372	0.2405362278737	0.0177	0.015	0.0253	0.0057	0.15	0.006	0.0069	0.0617	8e-04	0.1208	0.1333	0.0285	0.0016	0.1155	0.0198	0.0074	0.0053	0.0021	6e-04	0.032	0.021	0.0285	0.0637	0.0193	0.1056	0.0013
12	rs1861680	110107768	0.8	1.01658215824445	0.77	0.773176121721263	0.0554349816304036	0.235556771106777	0.0176	0.0147	0.0255	0.0058	0.1489	0.0061	0.0071	0.0631	7e-04	0.1205	0.1326	0.0286	0.0016	0.1153	0.02	0.0074	0.0054	0.0021	6e-04	0.032	0.021	0.0287	0.0641	0.0192	0.1056	0.0013
12	rs11615362	110108257	0.8	1.01658215824445	0.77	0.773176121721263	0.0516054060659365	0.192414099329676	0.0176	0.0147	0.0255	0.0058	0.1489	0.0061	0.0071	0.0632	7e-04	0.1205	0.1326	0.0286	0.0016	0.1153	0.02	0.0074	0.0054	0.0021	6e-04	0.032	0.0211	0.0287	0.0641	0.0192	0.1056	0.0013
12	rs73202426	110111567	0.8	1.01658215824445	0.77	0.773176121721263	0.0360137752989958	0.169098063038906	0.0175	0.0147	0.0255	0.0058	0.1487	0.0061	0.0071	0.0633	8e-04	0.1203	0.1325	0.0286	0.0017	0.1152	0.02	0.0074	0.0054	0.0021	7e-04	0.032	0.0211	0.0288	0.0641	0.0192	0.1056	0.0013
12	rs112060963	110112932	0.8	1.01658215824445	0.77	0.773176121721263	0.0336822931098129	0.191074709385667	0.0175	0.0147	0.0255	0.0059	0.1485	0.0062	0.0072	0.0632	8e-04	0.1202	0.1325	0.0287	0.0017	0.1151	0.02	0.0075	0.0055	0.0021	7e-04	0.0319	0.0211	0.0288	0.0642	0.0192	0.1054	0.0013
12	rs73202428	110113805	0.8	1.01658215824445	0.77	0.773176121721263	0.035104187628462	0.216408881536101	0.0173	0.0149	0.0254	0.006	0.1476	0.0065	0.0073	0.064	9e-04	0.1202	0.1318	0.0288	0.0017	0.1141	0.0198	0.0077	0.0057	0.0021	8e-04	0.0322	0.0211	0.0289	0.0646	0.0192	0.1052	0.0013
12	rs7977614	110115286	0.8	1.01658215824445	0.77	0.773176121721263	0.0581875050956461	0.20798869413567	0.0165	0.0157	0.0228	0.0063	0.1451	0.0072	0.0079	0.0669	0.001	0.121	0.1296	0.0288	0.002	0.1113	0.0194	0.0086	0.0065	0.0022	0.0011	0.0327	0.0216	0.0292	0.0673	0.0188	0.1045	0.0014
12	rs12426962	110115704	0.79	1.09022720934348	0.77	0.773176121721263	0.0896821154299553	0.239315944137995	0.0159	0.016	0.0226	0.0064	0.1438	0.0073	0.008	0.0689	0.0011	0.1209	0.1293	0.0285	0.0019	0.1103	0.0188	0.0089	0.0067	0.0022	0.0011	0.0324	0.0217	0.0292	0.0686	0.0184	0.1052	0.0014
12	rs117413609	110115800	0.79	1.09022720934348	0.77	0.773176121721263	0.0571224689708867	0.19344655532836	0.0155	0.0161	0.0224	0.0063	0.1444	0.0073	0.0079	0.0688	0.0011	0.1205	0.13	0.0282	0.0019	0.1103	0.0185	0.0089	0.0067	0.0022	0.0011	0.0323	0.0216	0.0291	0.0688	0.0181	0.1054	0.0014
12	rs4766617	110117025	0.81	0.946104684087093	0.77	0.773176121721263	0.0463646866204194	0.202507155376648	0.0144	0.017	0.0212	0.006	0.1452	0.007	0.0074	0.0691	0.0011	0.1201	0.1352	0.0256	0.0021	0.1124	0.0167	0.0086	0.0067	0.0022	0.0012	0.0314	0.0211	0.0284	0.0706	0.0164	0.1068	0.0013
12	rs11067853	110119889	0.81	0.946104684087093	0.77	0.773176121721263	0.049505965734464	0.207776965015592	0.0143	0.0171	0.0211	0.0059	0.1454	0.0067	0.0074	0.0691	0.0011	0.1201	0.1355	0.0253	0.0022	0.1128	0.0165	0.0085	0.0067	0.0022	0.0012	0.0312	0.0211	0.0283	0.0709	0.0165	0.107	0.0012
12	rs73202433	110120043	0.81	0.946104684087093	0.77	0.773176121721263	0.0499966048282717	0.211492539641594	0.0143	0.0171	0.0211	0.0059	0.1454	0.0067	0.0074	0.0692	0.0011	0.1201	0.1355	0.0253	0.0022	0.1128	0.0165	0.0085	0.0067	0.0022	0.0012	0.0312	0.0211	0.0283	0.0709	0.0165	0.107	0.0012
12	rs4766619	110121111	0.81	0.946104684087093	0.77	0.773176121721263	0.0510375912959702	0.223852665860229	0.0143	0.0171	0.0211	0.0059	0.1455	0.0067	0.0073	0.0692	0.0011	0.1201	0.1355	0.0252	0.0022	0.1128	0.0165	0.0085	0.0067	0.0022	0.0012	0.0311	0.0211	0.0283	0.071	0.0165	0.1069	0.0012
12	rs7313777	110128952	0.81	0.946104684087093	0.77	0.773176121721263	0.0456203228859758	0.206085717253098	0.0142	0.0171	0.021	0.0059	0.1457	0.0066	0.0073	0.0693	0.0011	0.1199	0.136	0.0251	0.0022	0.1129	0.0162	0.0084	0.0065	0.0021	0.0012	0.0311	0.0211	0.0285	0.0709	0.0165	0.1071	0.0012
12	rs73202441	110131792	0.81	0.946104684087093	0.77	0.773176121721263	0.043645246500642	0.227550742548961	0.0142	0.0171	0.021	0.0058	0.1458	0.0066	0.0073	0.0693	0.0011	0.1201	0.136	0.0251	0.0022	0.113	0.0161	0.0083	0.0065	0.0021	0.0012	0.031	0.0211	0.0286	0.071	0.0165	0.1072	0.0012
12	rs1965659	110132304	0.81	0.946104684087093	0.77	0.773176121721263	0.0427979593361695	0.221686572135252	0.0142	0.0171	0.021	0.0058	0.1458	0.0066	0.0073	0.0693	0.0011	0.1201	0.136	0.0251	0.0022	0.113	0.0161	0.0083	0.0065	0.0021	0.0012	0.0311	0.0211	0.0286	0.071	0.0165	0.1072	0.0012
12	rs12314346	110140100	0.81	0.946104684087093	0.77	0.773176121721263	0.0341222378757166	0.175953530831188	0.0141	0.0172	0.0211	0.0058	0.1458	0.0064	0.0071	0.0694	0.0011	0.1202	0.1361	0.0252	0.002	0.1131	0.016	0.008	0.0064	0.0021	0.0011	0.0311	0.0211	0.0287	0.071	0.0167	0.1074	0.0011
12	rs74336482	110143937	0.81	0.946104684087093	0.77	0.773176121721263	0.0328511868552581	0.171372673444285	0.0141	0.0172	0.0211	0.0057	0.1459	0.0063	0.0071	0.0695	0.0011	0.1202	0.1361	0.0253	0.002	0.1131	0.016	0.0079	0.0064	0.0021	0.0011	0.0311	0.0211	0.0288	0.071	0.0167	0.1075	0.0011
12	rs4766625	110147813	0.81	0.946104684087093	0.77	0.773176121721263	0.0316495536908875	0.176754473406879	0.0141	0.0172	0.0211	0.0057	0.1459	0.0063	0.0071	0.0695	0.0011	0.1202	0.1362	0.0253	0.002	0.1131	0.016	0.0079	0.0064	0.0021	0.0011	0.0311	0.0211	0.0288	0.071	0.0167	0.1075	0.0011
12	rs73407735	110155600	0.81	0.946104684087093	0.77	0.773176121721263	0.0305141122911083	0.16870356327406	0.0141	0.0172	0.021	0.0057	0.1458	0.0063	0.0069	0.0695	0.0011	0.1202	0.1362	0.0253	0.002	0.1132	0.0159	0.0078	0.0064	0.002	0.0011	0.0311	0.0212	0.0288	0.071	0.0167	0.1076	0.0011
12	rs56848810	110157492	0.81	0.946104684087093	0.77	0.773176121721263	0.0310072826389719	0.167817118247323	0.0141	0.0172	0.021	0.0057	0.1459	0.0063	0.0069	0.0695	0.0011	0.1202	0.1362	0.0253	0.002	0.1132	0.0159	0.0078	0.0064	0.002	0.0011	0.0311	0.0212	0.0289	0.071	0.0167	0.1077	0.0011
12	rs10850607	110158581	0.81	0.946104684087093	0.77	0.773176121721263	0.0301652444672035	0.163604553338375	0.0141	0.0172	0.021	0.0057	0.1459	0.0063	0.0069	0.0695	0.0011	0.1202	0.1362	0.0253	0.002	0.1132	0.0159	0.0078	0.0064	0.002	0.0011	0.0311	0.0212	0.0289	0.071	0.0167	0.1077	0.0011
12	rs116881805	110160621	0.81	0.946104684087093	0.77	0.773176121721263	0.0289325803077188	0.159043458968422	0.0141	0.0172	0.021	0.0057	0.1459	0.0063	0.0069	0.0695	0.0011	0.1202	0.1362	0.0253	0.002	0.1132	0.0159	0.0078	0.0064	0.0021	0.0011	0.0311	0.0212	0.0289	0.071	0.0167	0.1077	0.0011
12	rs11612440	110170300	0.81	0.946104684087093	0.77	0.773176121721263	0.0245766162740483	0.175953530831188	0.0141	0.0172	0.0208	0.0055	0.1463	0.0062	0.0067	0.0697	0.001	0.1201	0.1367	0.0254	0.0019	0.1134	0.0156	0.0075	0.0062	0.0022	0.0011	0.0313	0.0212	0.0288	0.071	0.0163	0.108	0.0011
12	rs73407761	110171036	0.81	0.946104684087093	0.77	0.773176121721263	0.0204994544878533	0.144051042137703	0.014	0.0171	0.0208	0.0054	0.1467	0.0061	0.0065	0.0697	0.001	0.1201	0.1365	0.0253	0.0018	0.1137	0.0155	0.0073	0.0061	0.0022	0.0012	0.0313	0.0211	0.0289	0.0711	0.0163	0.1086	0.0011
12	rs78458681	110173035	0.81	0.946104684087093	0.77	0.773176121721263	0.0178007218610937	0.106096057113032	0.0139	0.017	0.0206	0.0052	0.1473	0.006	0.0062	0.0698	9e-04	0.12	0.1359	0.0252	0.0017	0.1141	0.0154	0.0069	0.006	0.0023	0.0012	0.0313	0.0208	0.0292	0.0714	0.0161	0.1097	0.0011
12	rs11068050	110175930	0.81	0.946104684087093	0.77	0.773176121721263	0.0181601968661478	0.0997717665171424	0.0139	0.0171	0.0205	0.0051	0.1475	0.006	0.0061	0.0699	9e-04	0.12	0.1358	0.0251	0.0017	0.1142	0.0153	0.0068	0.0059	0.0023	0.0012	0.0313	0.0209	0.0292	0.0715	0.016	0.11	0.0012
12	rs118041280	110177198	0.81	0.946104684087093	0.77	0.773176121721263	0.0169669027151791	0.0853618454965453	0.0139	0.0171	0.0205	0.0051	0.1475	0.006	0.0061	0.0698	9e-04	0.12	0.1357	0.0251	0.0017	0.1142	0.0153	0.0067	0.0059	0.0023	0.0012	0.0313	0.0209	0.0293	0.0715	0.016	0.11	0.0012
12	rs7314956	110191212	0.81	0.946104684087093	0.77	0.773176121721263	0.0164596003485117	0.0925737372595318	0.0139	0.0172	0.0206	0.0051	0.1478	0.006	0.0061	0.0698	9e-04	0.12	0.1354	0.025	0.0017	0.1143	0.0151	0.0066	0.0059	0.0023	0.0013	0.0313	0.0209	0.0294	0.0716	0.0159	0.1103	0.0012
12	rs2193537	110199401	0.81	0.946104684087093	0.77	0.773176121721263	0.0154285355045787	0.100421787636218	0.014	0.0172	0.0205	0.0051	0.148	0.0059	0.006	0.0698	9e-04	0.1199	0.1354	0.0249	0.0017	0.1143	0.0151	0.0064	0.0059	0.0023	0.0013	0.0313	0.021	0.0294	0.0717	0.0158	0.1104	0.0012
12	rs79557426	110216621	0.82	0.87875982057053	0.77	0.773176121721263	0.00896917737303815	0.0735128629740161	0.0138	0.0179	0.0204	0.0044	0.1501	0.0055	0.0055	0.0695	9e-04	0.1194	0.1342	0.0249	0.0016	0.1165	0.0143	0.0059	0.0052	0.0021	0.0013	0.0319	0.0209	0.0297	0.0713	0.0156	0.1112	0.0014
12	rs7978544	110220752	0.82	0.87875982057053	0.78	0.709419594942363	0.00902158796301232	0.0435938262259931	0.0138	0.0179	0.0204	0.0044	0.1503	0.0055	0.0054	0.0695	9e-04	0.1193	0.1341	0.0249	0.0016	0.1167	0.0142	0.0058	0.0052	0.0021	0.0013	0.0319	0.0209	0.0297	0.0713	0.0156	0.1113	0.0014
12	rs1861810	110224922	0.82	0.87875982057053	0.78	0.709419594942363	0.0102240771650477	0.0552157708384631	0.0138	0.018	0.0203	0.0043	0.1506	0.0055	0.0054	0.0694	9e-04	0.1193	0.134	0.0249	0.0016	0.1168	0.0142	0.0058	0.0051	0.0021	0.0013	0.032	0.021	0.0298	0.0714	0.0156	0.1113	0.0014
12	rs7299388	110225923	0.82	0.87875982057053	0.78	0.709419594942363	0.0101821408468412	0.0594177684161	0.0138	0.018	0.0203	0.0043	0.1507	0.0055	0.0054	0.0694	9e-04	0.1193	0.1339	0.0249	0.0016	0.1168	0.0142	0.0058	0.0051	0.0021	0.0013	0.032	0.021	0.0298	0.0715	0.0156	0.1114	0.0014
12	rs11068290	110228055	0.82	0.87875982057053	0.78	0.709419594942363	0.00882272039782856	0.0445739686724164	0.0137	0.0181	0.0203	0.0043	0.1511	0.0054	0.0054	0.0693	0.001	0.1192	0.1338	0.0248	0.0016	0.1169	0.0141	0.0057	0.0051	0.0021	0.0013	0.0319	0.0209	0.0297	0.0716	0.0155	0.1115	0.0014
12	rs12304529	110236347	0.82	0.87875982057053	0.78	0.709419594942363	0.00928226112194259	0.0553430878808383	0.0133	0.0184	0.0201	0.0042	0.1527	0.0053	0.0055	0.0691	0.001	0.1187	0.133	0.0244	0.0016	0.1175	0.0138	0.0057	0.005	0.0021	0.0012	0.0318	0.0206	0.0295	0.072	0.0153	0.1121	0.0015
12	rs56314945	110242581	0.82	0.87875982057053	0.78	0.709419594942363	0.0132216436908116	0.0981539405805051	0.0133	0.0184	0.0201	0.0041	0.1531	0.0052	0.0055	0.0691	0.0011	0.1186	0.1329	0.0243	0.0016	0.1177	0.0138	0.0058	0.005	0.002	0.0012	0.0318	0.0205	0.0295	0.0721	0.0153	0.1123	0.0015
12	rs10850783	110242933	0.82	0.87875982057053	0.78	0.709419594942363	0.0133879615574411	0.110029809857906	0.0133	0.0184	0.0201	0.0041	0.1531	0.0052	0.0055	0.0691	0.0011	0.1186	0.1329	0.0243	0.0016	0.1178	0.0137	0.0057	0.0051	0.002	0.0012	0.0318	0.0206	0.0295	0.0722	0.0153	0.1122	0.0015
12	rs60879438	110245396	0.82	0.87875982057053	0.78	0.709419594942363	0.012473896991124	0.109188234883191	0.0132	0.0184	0.02	0.0041	0.1531	0.0052	0.0055	0.0691	0.0011	0.1187	0.1329	0.0243	0.0015	0.1178	0.0137	0.0057	0.0051	0.002	0.0011	0.0318	0.0205	0.0295	0.0722	0.0153	0.1122	0.0015
12	rs11068420	110248849	0.82	0.87875982057053	0.78	0.709419594942363	0.012011031986881	0.105763820788378	0.0132	0.0184	0.02	0.0041	0.1532	0.0052	0.0055	0.0691	0.0011	0.1188	0.133	0.0243	0.0015	0.1179	0.0137	0.0057	0.0051	0.002	0.0011	0.0318	0.0205	0.0294	0.0722	0.0153	0.1122	0.0015
12	rs61943778	110253046	0.82	0.87875982057053	0.78	0.709419594942363	0.0100882594578877	0.084828510477898	0.0132	0.0185	0.0199	0.004	0.1534	0.0052	0.0055	0.069	0.0011	0.1188	0.1331	0.0242	0.0015	0.118	0.0135	0.0056	0.005	0.002	0.0011	0.0317	0.0205	0.0295	0.0724	0.0153	0.1124	0.0015
12	rs58118359	110259851	0.82	0.87875982057053	0.78	0.709419594942363	0.011230720038259	0.152811369324304	0.0128	0.0189	0.0197	0.0037	0.1549	0.0046	0.0053	0.068	0.001	0.119	0.1337	0.0237	0.0014	0.1188	0.0129	0.0052	0.0045	0.002	9e-04	0.0317	0.0206	0.0301	0.0734	0.0152	0.1125	0.0014
12	rs6606743	110279179	0.82	0.87875982057053	0.78	0.709419594942363	0.0136860235945184	0.0959064362335864	0.0122	0.0197	0.0187	0.0033	0.1575	0.0037	0.0049	0.0662	9e-04	0.1192	0.1346	0.0227	0.0012	0.1204	0.0121	0.0045	0.0037	0.002	7e-04	0.0317	0.0208	0.031	0.0756	0.0149	0.1125	0.0013
12	rs7308238	110285775	0.82	0.87875982057053	0.78	0.709419594942363	0.0163699308580904	0.160784872734272	0.0122	0.0197	0.0187	0.0032	0.1575	0.0037	0.0048	0.0661	9e-04	0.1193	0.1347	0.0227	0.0012	0.1205	0.0121	0.0044	0.0037	0.002	7e-04	0.0317	0.0208	0.0311	0.0757	0.015	0.1126	0.0013
12	rs75082686	110297696	0.82	0.87875982057053	0.78	0.709419594942363	0.018410900383935	0.153382911667187	0.0121	0.0198	0.0185	0.003	0.1577	0.0036	0.0047	0.0659	8e-04	0.1197	0.1346	0.0228	0.0012	0.121	0.0119	0.0043	0.0034	0.002	7e-04	0.0316	0.0208	0.0312	0.076	0.0149	0.1128	0.0012
12	rs4766640	110300147	0.82	0.87875982057053	0.78	0.709419594942363	0.020106741059092	0.174355430990166	0.0121	0.0198	0.0185	0.003	0.1577	0.0035	0.0047	0.0659	8e-04	0.1198	0.1346	0.0229	0.0012	0.1211	0.0119	0.0042	0.0034	0.002	7e-04	0.0316	0.0208	0.0312	0.076	0.0149	0.1128	0.0012
12	rs76313061	110316685	0.82	0.87875982057053	0.78	0.709419594942363	0.0221817569318485	0.175753492053832	0.012	0.0198	0.0183	0.0027	0.1581	0.0033	0.0044	0.0658	6e-04	0.1202	0.135	0.0227	0.0012	0.1217	0.0118	0.004	0.0031	0.0019	7e-04	0.0315	0.0207	0.0314	0.0764	0.0149	0.1128	0.0011
12	rs118043179	110325994	0.82	0.87875982057053	0.78	0.709419594942363	0.0226882616602758	0.189020323484929	0.012	0.0198	0.0183	0.0027	0.1581	0.0033	0.0044	0.0657	6e-04	0.1203	0.135	0.0227	0.0012	0.1218	0.0117	0.004	0.0031	0.0019	7e-04	0.0314	0.0207	0.0314	0.0764	0.0149	0.1128	0.0011
12	rs10774978	110341933	0.82	0.87875982057053	0.78	0.709419594942363	0.0246367541111684	0.136666311100549	0.012	0.0198	0.0182	0.0027	0.1582	0.0033	0.0044	0.0656	6e-04	0.1205	0.1351	0.0227	0.0012	0.122	0.0117	0.0039	0.003	0.0019	7e-04	0.0314	0.0208	0.0314	0.0765	0.0149	0.1128	0.0011
12	rs117058945	110350241	0.82	0.87875982057053	0.78	0.709419594942363	0.0276378298527474	0.180273342860858	0.012	0.0198	0.0182	0.0026	0.1582	0.0032	0.0043	0.0656	6e-04	0.1205	0.1352	0.0227	0.0012	0.1222	0.0117	0.0039	0.0029	0.0019	7e-04	0.0313	0.0208	0.0315	0.0766	0.0149	0.1128	0.001
12	rs16940680	110352361	0.82	0.87875982057053	0.78	0.709419594942363	0.0276923049496061	0.183207028072746	0.012	0.0198	0.0182	0.0026	0.1582	0.0032	0.0043	0.0656	6e-04	0.1205	0.1352	0.0227	0.0012	0.1222	0.0117	0.0039	0.0029	0.0019	7e-04	0.0313	0.0208	0.0315	0.0766	0.0149	0.1128	0.001
12	rs76133847	110355704	0.82	0.87875982057053	0.78	0.709419594942363	0.027768697903935	0.183612949130593	0.012	0.0198	0.0182	0.0026	0.1582	0.0032	0.0043	0.0656	6e-04	0.1205	0.1352	0.0227	0.0012	0.1222	0.0117	0.0039	0.0029	0.0019	7e-04	0.0313	0.0208	0.0315	0.0766	0.0149	0.1128	0.001
12	rs117549881	110358809	0.82	0.87875982057053	0.78	0.709419594942363	0.0278342963635944	0.185851008116084	0.012	0.0198	0.0182	0.0026	0.1582	0.0032	0.0043	0.0656	6e-04	0.1205	0.1352	0.0227	0.0012	0.1222	0.0117	0.0039	0.0029	0.0019	7e-04	0.0313	0.0208	0.0315	0.0766	0.0149	0.1128	0.001
12	rs2292354	110368201	0.82	0.87875982057053	0.78	0.709419594942363	0.0276814038458109	0.191692494967594	0.012	0.0199	0.0182	0.0026	0.1582	0.0032	0.0043	0.0656	6e-04	0.1205	0.1354	0.0226	0.0012	0.1221	0.0117	0.0039	0.0029	0.0019	7e-04	0.0313	0.0208	0.0315	0.0766	0.0149	0.1128	0.001
12	rs11068997	110383141	0.82	0.87875982057053	0.78	0.709419594942363	0.0279438710408517	0.182700060279102	0.012	0.0199	0.0182	0.0026	0.1582	0.0032	0.0043	0.0656	6e-04	0.1206	0.1354	0.0226	0.0012	0.1221	0.0117	0.0038	0.0029	0.0019	7e-04	0.0313	0.0207	0.0315	0.0767	0.0149	0.1128	0.001
12	rs73205042	110429138	0.82	0.87875982057053	0.78	0.709419594942363	0.0286189015861363	0.207459505806089	0.012	0.0199	0.0182	0.0026	0.1582	0.0032	0.0043	0.0656	6e-04	0.1206	0.1354	0.0226	0.0012	0.1221	0.0117	0.0038	0.0029	0.0019	7e-04	0.0313	0.0207	0.0316	0.0767	0.0149	0.1128	0.001
12	rs113236084	110447513	0.82	0.87875982057053	0.78	0.709419594942363	0.0289100944884815	0.214159840419242	0.012	0.0199	0.0182	0.0026	0.1582	0.0032	0.0043	0.0656	6e-04	0.1207	0.1354	0.0226	0.0012	0.1221	0.0117	0.0038	0.0028	0.0019	7e-04	0.0313	0.0206	0.0316	0.0767	0.0149	0.1128	0.001
12	rs61940911	110467144	0.82	0.87875982057053	0.78	0.709419594942363	0.0299688044851178	0.24655537161981	0.012	0.0199	0.0182	0.0026	0.1583	0.0032	0.0043	0.0655	6e-04	0.1208	0.1354	0.0226	0.0012	0.1221	0.0117	0.0038	0.0028	0.0019	7e-04	0.0313	0.0206	0.0316	0.0768	0.0149	0.1128	0.001
12	rs78549167	110470426	0.82	0.87875982057053	0.78	0.709419594942363	0.0300380330207854	0.248908903717352	0.012	0.0199	0.0182	0.0026	0.1583	0.0032	0.0043	0.0655	6e-04	0.1208	0.1354	0.0226	0.0012	0.1221	0.0117	0.0038	0.0028	0.0019	7e-04	0.0313	0.0206	0.0316	0.0768	0.0149	0.1128	0.001
12	rs78739280	110470695	0.82	0.87875982057053	0.78	0.709419594942363	0.0300495820532954	0.249245701260408	0.012	0.0199	0.0182	0.0026	0.1583	0.0032	0.0043	0.0655	6e-04	0.1208	0.1354	0.0226	0.0012	0.1221	0.0117	0.0038	0.0028	0.0019	7e-04	0.0313	0.0206	0.0316	0.0768	0.0149	0.1128	0.001
12	rs2287174	110474070	0.82	0.87875982057053	0.78	0.709419594942363	0.0299457533101287	0.247451118130598	0.012	0.0199	0.0182	0.0026	0.1583	0.0032	0.0043	0.0655	6e-04	0.1208	0.1354	0.0226	0.0012	0.1221	0.0117	0.0038	0.0028	0.0019	7e-04	0.0313	0.0206	0.0316	0.0768	0.0149	0.1128	0.001
12	rs77981767	110489134	0.82	0.87875982057053	0.78	0.709419594942363	0.0297273899601005	0.237876357464678	0.012	0.0199	0.0181	0.0025	0.1583	0.0031	0.0042	0.0655	6e-04	0.1208	0.1354	0.0225	0.0012	0.1222	0.0117	0.0038	0.0028	0.0019	7e-04	0.0312	0.0206	0.0316	0.0769	0.0148	0.1129	0.001
12	rs11064860	110489208	0.82	0.87875982057053	0.78	0.709419594942363	0.029876674751341	0.240092258422934	0.012	0.0199	0.0181	0.0025	0.1584	0.0031	0.0042	0.0655	6e-04	0.1208	0.1354	0.0225	0.0012	0.1222	0.0117	0.0038	0.0028	0.0019	7e-04	0.0312	0.0206	0.0316	0.0769	0.0148	0.1129	0.001
12	rs73205054	110504994	0.82	0.87875982057053	0.78	0.709419594942363	0.027823355668505	0.202297304811855	0.0118	0.0202	0.018	0.0023	0.1587	0.0028	0.0039	0.0654	6e-04	0.1208	0.1356	0.0224	0.0012	0.1225	0.0117	0.0035	0.0026	0.0016	7e-04	0.031	0.0212	0.0316	0.0772	0.0146	0.1134	0.001
12	rs13313219	110509461	0.82	0.87875982057053	0.78	0.709419594942363	0.0285408592095053	0.226678834282372	0.0118	0.0202	0.018	0.0023	0.1587	0.0027	0.0039	0.0654	6e-04	0.1209	0.1356	0.0224	0.0012	0.1222	0.0118	0.0034	0.0025	0.0016	7e-04	0.031	0.0213	0.0317	0.0773	0.0146	0.1136	0.001
12	rs35769760	110517930	0.82	0.87875982057053	0.78	0.709419594942363	0.0302696083856701	0.247115092261109	0.0118	0.0203	0.0179	0.0022	0.1588	0.0027	0.0038	0.0654	6e-04	0.1209	0.1356	0.0224	0.0012	0.1223	0.0118	0.0034	0.0025	0.0016	7e-04	0.031	0.0214	0.0316	0.0773	0.0145	0.1137	0.001
12	rs35468552	110527964	0.82	0.87875982057053	0.78	0.709419594942363	0.0303509558803208	0.246779211477227	0.0118	0.0203	0.0179	0.0022	0.1588	0.0027	0.0038	0.0654	6e-04	0.1209	0.1356	0.0224	0.0012	0.1224	0.0118	0.0034	0.0025	0.0016	7e-04	0.031	0.0214	0.0316	0.0773	0.0145	0.1137	0.001
12	rs118034859	110547996	0.82	0.87875982057053	0.78	0.709419594942363	0.0319620999064458	0.245213689870004	0.0118	0.0203	0.0179	0.0022	0.1589	0.0027	0.0038	0.0654	6e-04	0.1209	0.1356	0.0223	0.0012	0.1225	0.0118	0.0034	0.0025	0.0016	7e-04	0.031	0.0216	0.0316	0.0773	0.0142	0.1138	0.001
12	rs79557476	110550131	0.82	0.87875982057053	0.78	0.709419594942363	0.0322525186847541	0.245213689870004	0.0118	0.0203	0.0179	0.0022	0.1589	0.0027	0.0038	0.0655	6e-04	0.1209	0.1357	0.0223	0.0012	0.1226	0.0118	0.0034	0.0025	0.0016	7e-04	0.031	0.0216	0.0316	0.0773	0.0141	0.1139	0.001
12	rs12311063	110557312	0.82	0.87875982057053	0.78	0.709419594942363	0.0328880906576337	0.258961436124977	0.0118	0.0203	0.0179	0.0022	0.1589	0.0027	0.0038	0.0654	6e-04	0.1209	0.1357	0.0223	0.0012	0.1226	0.0118	0.0034	0.0025	0.0016	7e-04	0.031	0.0216	0.0316	0.0773	0.0141	0.1139	0.001
12	rs77100509	110560318	0.82	0.87875982057053	0.78	0.709419594942363	0.032508147169739	0.255558940540181	0.0118	0.0203	0.0179	0.0022	0.1589	0.0027	0.0038	0.0654	6e-04	0.1209	0.1357	0.0223	0.0012	0.1226	0.0118	0.0034	0.0025	0.0016	7e-04	0.031	0.0216	0.0316	0.0773	0.0141	0.1139	0.001
12	rs11065340	110619349	0.82	0.87875982057053	0.78	0.709419594942363	0.032325411216046	0.293032734685178	0.0117	0.0203	0.0179	0.0022	0.1589	0.0027	0.0038	0.0654	6e-04	0.1208	0.1356	0.0223	0.0012	0.1228	0.0118	0.0034	0.0025	0.0016	7e-04	0.031	0.0216	0.0316	0.0773	0.0141	0.1138	9e-04
12	rs61940951	110630220	0.82	0.87875982057053	0.78	0.709419594942363	0.0326303721323579	0.307303109617828	0.0117	0.0203	0.0179	0.0022	0.1589	0.0027	0.0038	0.0654	6e-04	0.1208	0.1356	0.0223	0.0013	0.1228	0.0118	0.0034	0.0025	0.0016	7e-04	0.031	0.0216	0.0316	0.0773	0.0141	0.1138	9e-04
12	rs12318836	110642190	0.82	0.87875982057053	0.78	0.709419594942363	0.0324349662290522	0.308261677107082	0.0117	0.0203	0.0179	0.0022	0.1589	0.0027	0.0038	0.0654	6e-04	0.1208	0.1356	0.0223	0.0013	0.1228	0.0118	0.0034	0.0025	0.0016	7e-04	0.031	0.0216	0.0316	0.0773	0.0141	0.1138	9e-04
12	rs2339404	110659314	0.82	0.87875982057053	0.78	0.709419594942363	0.033035995813318	0.327861528287684	0.0117	0.0203	0.0179	0.0022	0.1591	0.0027	0.0038	0.0654	6e-04	0.1206	0.1356	0.0223	0.0012	0.1229	0.0119	0.0034	0.0025	0.0015	6e-04	0.031	0.0216	0.0317	0.0772	0.0141	0.1138	9e-04
12	rs141391620	110681099	0.82	0.87875982057053	0.78	0.709419594942363	0.0320466152676126	0.33557888955873	0.0117	0.0203	0.018	0.0022	0.1591	0.0027	0.0038	0.0653	6e-04	0.1205	0.1356	0.0222	0.0012	0.123	0.0119	0.0035	0.0025	0.0015	6e-04	0.031	0.0216	0.0317	0.0772	0.0141	0.1138	9e-04
12	rs3026425	110688168	0.82	0.87875982057053	0.79	0.649136622646432	0.0320103752426631	0.33742404712262	0.0117	0.0203	0.018	0.0022	0.1591	0.0027	0.0038	0.0653	6e-04	0.1204	0.1356	0.0222	0.0012	0.123	0.012	0.0035	0.0025	0.0015	6e-04	0.031	0.0216	0.0317	0.0771	0.0141	0.1138	9e-04
12	rs11065611	110704487	0.82	0.87875982057053	0.79	0.649136622646432	0.0321918629260302	0.342482411609267	0.0117	0.0203	0.018	0.0022	0.1591	0.0027	0.0038	0.0653	6e-04	0.1204	0.1356	0.0222	0.0013	0.123	0.012	0.0035	0.0025	0.0015	6e-04	0.031	0.0216	0.0317	0.0771	0.0142	0.1138	9e-04
12	rs35235621	110729807	0.81	0.946104684087093	0.8	0.592267592767429	0.0321918629260302	0.345205609135488	0.0117	0.0203	0.0181	0.0021	0.1591	0.0027	0.0038	0.0653	6e-04	0.1204	0.1356	0.0222	0.0013	0.123	0.012	0.0035	0.0025	0.0015	6e-04	0.031	0.0216	0.0317	0.0771	0.0142	0.1138	9e-04
12	rs117422279	110736619	0.81	0.946104684087093	0.8	0.592267592767429	0.0321070791930699	0.340012193613999	0.0117	0.0203	0.0181	0.0021	0.1591	0.0027	0.0038	0.0653	6e-04	0.1204	0.1356	0.0222	0.0013	0.123	0.012	0.0035	0.0025	0.0015	6e-04	0.031	0.0216	0.0317	0.0771	0.0142	0.1137	9e-04
12	rs3026465	110757585	0.81	0.946104684087093	0.8	0.592267592767429	0.0315777332789886	0.335824740648384	0.0117	0.0203	0.0181	0.0022	0.159	0.0027	0.0038	0.0653	6e-04	0.1203	0.1357	0.0222	0.0013	0.1231	0.0121	0.0035	0.0025	0.0015	7e-04	0.031	0.0216	0.0316	0.0772	0.0142	0.1137	9e-04
12	rs17187412	110766767	0.81	0.946104684087093	0.8	0.592267592767429	0.0315777332789886	0.315720605577904	0.0117	0.0204	0.0181	0.0022	0.159	0.0027	0.0038	0.0652	6e-04	0.1203	0.1357	0.0222	0.0013	0.123	0.0121	0.0035	0.0025	0.0015	7e-04	0.031	0.0216	0.0316	0.0772	0.0142	0.1136	9e-04
12	rs11065630	110775989	0.81	0.946104684087093	0.8	0.592267592767429	0.0313867714216262	0.324813677246017	0.0117	0.0204	0.0181	0.0022	0.159	0.0027	0.0038	0.0652	6e-04	0.1203	0.1357	0.0222	0.0013	0.123	0.0121	0.0035	0.0025	0.0015	7e-04	0.031	0.0216	0.0316	0.0772	0.0142	0.1136	9e-04
12	rs56243033	110780107	0.81	0.946104684087093	0.79	0.649136622646432	0.0311847643169895	0.322017050540141	0.0117	0.0204	0.0181	0.0022	0.159	0.0027	0.0038	0.0652	6e-04	0.1203	0.1357	0.0222	0.0013	0.123	0.0121	0.0035	0.0025	0.0015	7e-04	0.031	0.0216	0.0316	0.0772	0.0142	0.1136	9e-04
12	rs3026484	110781360	0.81	0.946104684087093	0.79	0.649136622646432	0.0311255246747029	0.319469837439548	0.0117	0.0204	0.0181	0.0022	0.159	0.0027	0.0038	0.0652	6e-04	0.1203	0.1357	0.0222	0.0013	0.123	0.0121	0.0035	0.0025	0.0015	7e-04	0.031	0.0216	0.0316	0.0772	0.0142	0.1136	9e-04
12	Affx-6864072	110792479	0.81	0.946104684087093	0.79	0.649136622646432	0.0304441127335048	0.263291458474518	0.0115	0.0205	0.018	0.0021	0.1593	0.0026	0.0037	0.0654	6e-04	0.1199	0.1353	0.0223	0.0012	0.123	0.0121	0.0036	0.0024	0.0015	7e-04	0.0309	0.0219	0.0316	0.0776	0.0142	0.1137	9e-04
12	rs118028525	110809435	0.81	0.946104684087093	0.79	0.649136622646432	0.0307482619461582	0.266037737420555	0.0115	0.0205	0.018	0.0021	0.1593	0.0026	0.0037	0.0654	6e-04	0.1198	0.1353	0.0223	0.0012	0.123	0.0121	0.0036	0.0024	0.0015	7e-04	0.0309	0.0219	0.0316	0.0776	0.0142	0.1137	9e-04
12	rs73206866	110816505	0.81	0.946104684087093	0.79	0.649136622646432	0.0308305119725489	0.272480044775069	0.0115	0.0205	0.018	0.0021	0.1593	0.0026	0.0037	0.0654	6e-04	0.1198	0.1352	0.0223	0.0012	0.123	0.0121	0.0036	0.0024	0.0015	7e-04	0.0309	0.0219	0.0316	0.0776	0.0142	0.1137	9e-04
12	rs73206871	110823331	0.81	0.946104684087093	0.79	0.649136622646432	0.0308893566084571	0.27908610919341	0.0115	0.0205	0.018	0.0021	0.1593	0.0026	0.0037	0.0654	6e-04	0.1198	0.1352	0.0223	0.0012	0.123	0.0121	0.0036	0.0024	0.0015	7e-04	0.0309	0.0219	0.0316	0.0776	0.0142	0.1137	9e-04
12	rs141147170	110841437	0.81	0.946104684087093	0.79	0.649136622646432	0.0305257898840964	0.277459056015846	0.0115	0.0205	0.018	0.0021	0.1593	0.0026	0.0037	0.0654	6e-04	0.1197	0.1352	0.0223	0.0012	0.123	0.0121	0.0036	0.0024	0.0015	7e-04	0.0309	0.0219	0.0317	0.0776	0.0143	0.1137	9e-04
12	rs7977149	110857966	0.81	0.946104684087093	0.79	0.649136622646432	0.0307952430441169	0.295633643836388	0.0115	0.0205	0.018	0.0021	0.1594	0.0026	0.0037	0.0654	6e-04	0.1197	0.1352	0.0223	0.0012	0.123	0.0122	0.0036	0.0024	0.0015	7e-04	0.0309	0.0219	0.0317	0.0777	0.0143	0.1137	9e-04
12	rs117870920	110885246	0.81	0.946104684087093	0.79	0.649136622646432	0.0301768279262037	0.292324603927345	0.0115	0.0205	0.018	0.0021	0.1594	0.0026	0.0037	0.0654	6e-04	0.1196	0.1352	0.0223	0.0012	0.123	0.0122	0.0036	0.0024	0.0015	7e-04	0.0309	0.0219	0.0317	0.0776	0.0143	0.1137	9e-04
12	rs12297709	110901758	0.81	0.946104684087093	0.79	0.649136622646432	0.0296243475424333	0.291027713771247	0.0114	0.0205	0.0179	0.0021	0.1595	0.0026	0.0037	0.0654	6e-04	0.1196	0.1352	0.0223	0.0012	0.123	0.0122	0.0037	0.0024	0.0015	8e-04	0.0309	0.0219	0.0317	0.0776	0.0143	0.1137	9e-04
12	rs7958683	110905869	0.81	0.946104684087093	0.79	0.649136622646432	0.0296357842427676	0.294568795660129	0.0114	0.0205	0.0179	0.0021	0.1595	0.0026	0.0037	0.0654	6e-04	0.1196	0.1352	0.0223	0.0012	0.123	0.0122	0.0037	0.0024	0.0015	8e-04	0.0309	0.0219	0.0317	0.0776	0.0143	0.1137	9e-04
12	rs16940878	110924001	0.81	0.946104684087093	0.79	0.649136622646432	0.0309011350024531	0.286443794630137	0.0114	0.0204	0.0179	0.0022	0.1599	0.0026	0.0038	0.0653	6e-04	0.1196	0.1351	0.0223	0.0012	0.123	0.0122	0.0038	0.0024	0.0014	7e-04	0.0308	0.0219	0.0316	0.0775	0.0143	0.1137	9e-04
12	rs61942601	110938643	0.81	0.946104684087093	0.79	0.649136622646432	0.0302000042407814	0.278156006481766	0.0114	0.0204	0.0179	0.0022	0.1599	0.0026	0.0038	0.0653	6e-04	0.1196	0.1351	0.0223	0.0012	0.123	0.0122	0.0038	0.0024	0.0014	7e-04	0.0308	0.0219	0.0316	0.0775	0.0143	0.1137	9e-04
12	rs4766497	110950376	0.81	0.946104684087093	0.79	0.649136622646432	0.0301884145172639	0.28001716471745	0.0114	0.0204	0.0179	0.0022	0.1599	0.0026	0.0038	0.0653	6e-04	0.1196	0.1351	0.0222	0.0012	0.123	0.0123	0.0038	0.0025	0.0014	8e-04	0.0308	0.022	0.0316	0.0775	0.0143	0.1137	9e-04
12	rs34513555	110960196	0.81	0.946104684087093	0.79	0.649136622646432	0.0299342324090148	0.281415529870671	0.0114	0.0204	0.0179	0.0022	0.1598	0.0026	0.0038	0.0653	6e-04	0.1196	0.135	0.0222	0.0012	0.123	0.0123	0.0038	0.0025	0.0014	8e-04	0.0309	0.022	0.0316	0.0775	0.0143	0.1137	9e-04
12	rs73191839	110967652	0.81	0.946104684087093	0.79	0.649136622646432	0.029876674751341	0.285740545131732	0.0113	0.0204	0.0179	0.0022	0.1598	0.0026	0.0038	0.0653	6e-04	0.1196	0.135	0.0223	0.0012	0.1229	0.0123	0.0038	0.0025	0.0014	8e-04	0.0309	0.022	0.0316	0.0775	0.0144	0.1137	9e-04
12	rs12311093	110978032	0.81	0.946104684087093	0.79	0.649136622646432	0.029830684818809	0.301213292345333	0.0113	0.0204	0.0179	0.0022	0.1598	0.0026	0.0038	0.0653	6e-04	0.1196	0.135	0.0223	0.0012	0.1229	0.0123	0.0038	0.0025	0.0015	8e-04	0.0309	0.022	0.0315	0.0775	0.0143	0.1137	9e-04
12	rs2028004	110979539	0.81	0.946104684087093	0.8	0.592267592767429	0.0294417834288026	0.30323917236499	0.0113	0.0204	0.0179	0.0022	0.1598	0.0026	0.0038	0.0653	6e-04	0.1196	0.135	0.0223	0.0012	0.1229	0.0123	0.0038	0.0025	0.0015	8e-04	0.0309	0.022	0.0315	0.0775	0.0144	0.1137	9e-04
12	rs117607554	110986233	0.81	0.946104684087093	0.79	0.649136622646432	0.0277032090964319	0.274792405041777	0.0113	0.0204	0.0179	0.0022	0.1598	0.0026	0.0038	0.0653	6e-04	0.1196	0.135	0.0223	0.0012	0.1229	0.0123	0.0038	0.0025	0.0015	8e-04	0.0309	0.022	0.0315	0.0774	0.0144	0.1137	9e-04
12	rs77177215	110987868	0.81	0.946104684087093	0.79	0.649136622646432	0.0277359397991836	0.283400194839941	0.0113	0.0204	0.0179	0.0022	0.1598	0.0026	0.0038	0.0653	6e-04	0.1196	0.135	0.0223	0.0012	0.1229	0.0123	0.0038	0.0025	0.0015	8e-04	0.0309	0.022	0.0315	0.0774	0.0144	0.1137	9e-04
12	rs61942622	111010642	0.81	0.946104684087093	0.79	0.649136622646432	0.0263215537732106	0.292678604437585	0.0113	0.0204	0.0179	0.0022	0.1598	0.0026	0.0038	0.0653	6e-04	0.1195	0.1349	0.0223	0.0012	0.1228	0.0123	0.0037	0.0025	0.0015	8e-04	0.0309	0.022	0.0315	0.0774	0.0144	0.1137	9e-04
12	rs11065675	111037344	0.81	0.946104684087093	0.79	0.649136622646432	0.0192788320122241	0.274329450530851	0.0113	0.0206	0.0179	0.0023	0.1597	0.0027	0.0038	0.0653	6e-04	0.1193	0.1349	0.0224	0.0013	0.1227	0.0131	0.0036	0.0025	0.0015	8e-04	0.031	0.022	0.0316	0.0773	0.0145	0.1132	9e-04
12	rs61942627	111057896	0.81	0.946104684087093	0.79	0.649136622646432	0.0178960685917336	0.24778728896017	0.0113	0.0207	0.018	0.0023	0.1597	0.0027	0.0038	0.0653	6e-04	0.1193	0.1349	0.0224	0.0013	0.1226	0.0131	0.0036	0.0025	0.0015	8e-04	0.031	0.0219	0.0316	0.0773	0.0145	0.113	9e-04
12	rs117372652	111065358	0.81	0.946104684087093	0.79	0.649136622646432	0.0176268852103175	0.249694989085601	0.0113	0.0207	0.018	0.0023	0.1597	0.0027	0.0039	0.0653	6e-04	0.1193	0.1349	0.0224	0.0013	0.1226	0.0131	0.0035	0.0026	0.0015	8e-04	0.031	0.0219	0.0317	0.0773	0.0145	0.113	9e-04
12	rs118096349	111082836	0.81	0.946104684087093	0.79	0.649136622646432	0.0172751844856218	0.248347895469178	0.0112	0.0207	0.018	0.0023	0.1596	0.0027	0.0039	0.0653	6e-04	0.1193	0.1349	0.0224	0.0013	0.1225	0.0131	0.0036	0.0026	0.0015	8e-04	0.031	0.0219	0.0317	0.0773	0.0145	0.113	9e-04
12	rs118156615	111124809	0.81	0.946104684087093	0.8	0.592267592767429	0.0165120739758936	0.277226858718505	0.0112	0.0207	0.018	0.0024	0.1594	0.0028	0.0039	0.0654	6e-04	0.1192	0.1348	0.0225	0.0013	0.1224	0.0132	0.0036	0.0026	0.0015	8e-04	0.031	0.0219	0.0318	0.0773	0.0146	0.1128	9e-04
12	rs79248018	111129865	0.81	0.946104684087093	0.8	0.592267592767429	0.0164371492113173	0.277459056015846	0.0112	0.0207	0.018	0.0024	0.1594	0.0028	0.0039	0.0654	6e-04	0.1191	0.1348	0.0225	0.0013	0.1224	0.0132	0.0036	0.0026	0.0015	8e-04	0.031	0.0219	0.0318	0.0773	0.0146	0.1128	9e-04
12	rs75615368	111149250	0.81	0.946104684087093	0.8	0.592267592767429	0.0162064704035413	0.272018297766819	0.0112	0.0207	0.018	0.0024	0.1593	0.0028	0.0039	0.0654	6e-04	0.119	0.1347	0.0225	0.0013	0.1223	0.0132	0.0036	0.0026	0.0015	8e-04	0.031	0.0219	0.0319	0.0773	0.0147	0.1127	9e-04
12	rs34378671	111163204	0.81	0.946104684087093	0.8	0.592267592767429	0.0157595212481875	0.268333068128423	0.0112	0.0208	0.018	0.0024	0.1593	0.0028	0.0039	0.0654	6e-04	0.1189	0.1347	0.0225	0.0013	0.1222	0.0132	0.0037	0.0027	0.0015	8e-04	0.0311	0.0219	0.032	0.0774	0.0147	0.1127	9e-04
12	rs117267468	111164891	0.81	0.946104684087093	0.8	0.592267592767429	0.0157595212481875	0.264434661671092	0.0112	0.0208	0.018	0.0024	0.1592	0.0028	0.0039	0.0654	6e-04	0.1189	0.1347	0.0225	0.0013	0.1222	0.0132	0.0037	0.0027	0.0015	8e-04	0.0311	0.0219	0.032	0.0774	0.0147	0.1127	9e-04
12	rs73194035	111165793	0.81	0.946104684087093	0.8	0.592267592767429	0.0155287221470027	0.267529005267728	0.0112	0.0208	0.018	0.0024	0.1592	0.0028	0.0039	0.0654	6e-04	0.1188	0.1347	0.0225	0.0013	0.1222	0.0132	0.0037	0.0027	0.0015	8e-04	0.0311	0.0219	0.032	0.0774	0.0147	0.1127	9e-04
12	rs10774604	111168743	0.81	0.946104684087093	0.8	0.592267592767429	0.0155287221470027	0.274560897683556	0.0112	0.0208	0.0181	0.0024	0.1592	0.0028	0.004	0.0654	6e-04	0.1188	0.1347	0.0225	0.0013	0.1221	0.0132	0.0037	0.0027	0.0015	8e-04	0.0311	0.0219	0.032	0.0774	0.0147	0.1127	9e-04
12	rs10400410	111193499	0.81	0.946104684087093	0.8	0.592267592767429	0.0136273226479118	0.259643628469326	0.0111	0.0208	0.018	0.0025	0.1593	0.0029	0.004	0.0655	6e-04	0.1184	0.1347	0.0225	0.0013	0.1221	0.0132	0.0037	0.0027	0.0015	8e-04	0.0311	0.0219	0.0321	0.0773	0.0148	0.1127	9e-04
12	rs77338498	111193578	0.81	0.946104684087093	0.8	0.592267592767429	0.0135947920053681	0.258847792122691	0.0111	0.0208	0.018	0.0025	0.1593	0.0029	0.004	0.0655	6e-04	0.1184	0.1347	0.0225	0.0013	0.1221	0.0132	0.0037	0.0027	0.0015	8e-04	0.0311	0.0219	0.0321	0.0773	0.0148	0.1127	9e-04
12	rs9668929	111200637	0.81	0.946104684087093	0.8	0.592267592767429	0.0131961935534456	0.236218764368775	0.0111	0.0208	0.018	0.0025	0.1593	0.0029	0.004	0.0655	6e-04	0.1182	0.1347	0.0225	0.0013	0.1221	0.0132	0.0038	0.0028	0.0015	8e-04	0.0311	0.0219	0.0321	0.0773	0.0148	0.1127	9e-04
12	rs78568758	111207287	0.81	0.946104684087093	0.8	0.592267592767429	0.0127009950779859	0.237212873459777	0.0112	0.0208	0.018	0.0025	0.1593	0.0029	0.004	0.0655	6e-04	0.1182	0.1347	0.0225	0.0013	0.122	0.0133	0.0038	0.0028	0.0015	8e-04	0.0311	0.022	0.0321	0.0773	0.0148	0.1127	9e-04
12	rs11065716	111207445	0.81	0.946104684087093	0.8	0.592267592767429	0.0126886411756992	0.23699184441006	0.0112	0.0208	0.018	0.0025	0.1593	0.0029	0.004	0.0655	6e-04	0.1182	0.1347	0.0225	0.0013	0.122	0.0133	0.0038	0.0028	0.0015	8e-04	0.0311	0.022	0.0322	0.0773	0.0148	0.1127	9e-04
12	rs11065719	111212762	0.81	0.946104684087093	0.8	0.592267592767429	0.0122739224717659	0.23467504402318	0.0112	0.0208	0.0181	0.0025	0.1593	0.0029	0.004	0.0655	7e-04	0.1181	0.1347	0.0225	0.0013	0.122	0.0133	0.0038	0.0028	0.0015	8e-04	0.0311	0.022	0.0322	0.0773	0.0148	0.1127	9e-04
12	rs113517930	111226383	0.81	0.946104684087093	0.8	0.592267592767429	0.00879458542012598	0.215122767138093	0.0111	0.0208	0.018	0.0025	0.1591	0.003	0.0041	0.0655	7e-04	0.1179	0.1344	0.0225	0.0014	0.1222	0.0133	0.0038	0.0032	0.0015	8e-04	0.0312	0.0219	0.0322	0.0769	0.0148	0.1127	9e-04
12	rs850515	111231474	0.81	0.946104684087093	0.8	0.592267592767429	0.00867809098041428	0.218450379223358	0.011	0.0208	0.018	0.0025	0.1591	0.003	0.0041	0.0655	7e-04	0.1179	0.1343	0.0226	0.0014	0.1222	0.0132	0.0038	0.0032	0.0015	9e-04	0.0312	0.0219	0.0322	0.0769	0.0148	0.1127	9e-04
12	rs117727844	111243466	0.81	0.946104684087093	0.8	0.592267592767429	0.0077709057955044	0.222011047405546	0.011	0.0208	0.0179	0.0026	0.1593	0.003	0.0041	0.0655	7e-04	0.1178	0.1343	0.0226	0.0014	0.1222	0.0132	0.0038	0.0033	0.0015	9e-04	0.0314	0.0219	0.0322	0.0768	0.0148	0.1126	9e-04
12	rs960669	111253884	0.81	0.946104684087093	0.8	0.592267592767429	0.00775813043839615	0.223093750891437	0.0111	0.021	0.0172	0.0029	0.1604	0.0032	0.0041	0.0652	9e-04	0.1168	0.1337	0.0228	0.0018	0.1223	0.0124	0.004	0.0035	0.0016	9e-04	0.0325	0.0216	0.0323	0.0769	0.0152	0.1112	0.001
12	rs117378411	111254708	0.81	0.946104684087093	0.8	0.592267592767429	0.00751013629776285	0.213732330589478	0.0111	0.021	0.0172	0.0029	0.1604	0.0032	0.0041	0.0652	9e-04	0.1167	0.1337	0.0228	0.0018	0.1222	0.0124	0.004	0.0035	0.0016	9e-04	0.0325	0.0216	0.0323	0.0769	0.0152	0.1112	0.001
12	rs2238146	111257563	0.81	0.946104684087093	0.8	0.592267592767429	0.0071117083538296	0.185851008116084	0.0111	0.021	0.0172	0.0029	0.1604	0.0031	0.004	0.0652	9e-04	0.1167	0.1337	0.0228	0.0018	0.1222	0.0124	0.004	0.0035	0.0016	9e-04	0.0325	0.0217	0.0323	0.0769	0.0152	0.1112	0.001
12	rs61942658	111269159	0.81	0.946104684087093	0.8	0.592267592767429	0.00611904744017591	0.166834099254973	0.0111	0.0211	0.0172	0.0029	0.1606	0.0031	0.0039	0.0655	0.001	0.1165	0.1336	0.0228	0.0019	0.1221	0.0124	0.0039	0.0034	0.0017	9e-04	0.0326	0.022	0.0322	0.077	0.0152	0.1108	0.0011
12	rs117917275	111269276	0.81	0.946104684087093	0.8	0.592267592767429	0.00609074027720925	0.157212607074504	0.0111	0.0211	0.0172	0.0029	0.1606	0.0031	0.0039	0.0655	0.001	0.1165	0.1336	0.0228	0.0019	0.1221	0.0124	0.0039	0.0034	0.0017	9e-04	0.0326	0.022	0.0322	0.077	0.0152	0.1108	0.0011
12	rs57310633	111274657	0.81	0.946104684087093	0.8	0.592267592767429	0.00475897407729087	0.121105112509789	0.0111	0.021	0.0172	0.0029	0.1604	0.003	0.0038	0.0656	0.001	0.1164	0.1334	0.0229	0.0019	0.122	0.0124	0.0038	0.0034	0.0017	0.001	0.0327	0.0223	0.0322	0.077	0.0153	0.1105	0.0011
12	rs6490098	111274756	0.81	0.946104684087093	0.8	0.592267592767429	0.00487965535432299	0.120581099093761	0.0111	0.021	0.0172	0.0029	0.1604	0.003	0.0038	0.0656	0.001	0.1164	0.1334	0.0229	0.0019	0.122	0.0124	0.0038	0.0034	0.0017	0.001	0.0327	0.0223	0.0322	0.077	0.0153	0.1105	0.0011
12	rs11065729	111277488	0.81	0.946104684087093	0.8	0.592267592767429	0.00412203954849701	0.0875085750450613	0.011	0.021	0.0172	0.0029	0.1604	0.003	0.0038	0.0657	0.001	0.1163	0.1333	0.0229	0.002	0.122	0.0124	0.0039	0.0034	0.0017	0.001	0.0326	0.0223	0.0323	0.077	0.0154	0.1105	0.0011
12	rs34584785	111281108	0.81	0.946104684087093	0.8	0.592267592767429	0.00344663590226309	0.122418878471943	0.011	0.0209	0.0172	0.003	0.1602	0.0031	0.0038	0.0659	0.001	0.1155	0.1329	0.023	0.002	0.1225	0.0124	0.0039	0.0035	0.0017	0.001	0.0326	0.0225	0.0324	0.0771	0.0154	0.1104	0.0012
12	rs12308836	111287959	0.81	0.946104684087093	0.8	0.592267592767429	0.00219856291984109	0.155676690275074	0.011	0.0207	0.0169	0.0032	0.1597	0.0033	0.0038	0.0664	0.001	0.114	0.133	0.0235	0.002	0.1235	0.0124	0.004	0.0036	0.0017	0.001	0.0325	0.0229	0.0327	0.077	0.0155	0.11	0.0011
12	rs16941053	111289927	0.81	0.946104684087093	0.78	0.709419594942363	0.00188373271156644	0.122594449126753	0.011	0.0207	0.0169	0.0032	0.1597	0.0033	0.0038	0.0665	0.001	0.1138	0.1329	0.0235	0.002	0.1236	0.0124	0.004	0.0036	0.0017	0.001	0.0325	0.023	0.0327	0.077	0.0155	0.1099	0.0011
12	rs79408676	111293851	0.81	0.946104684087093	0.78	0.709419594942363	0.00150028930772277	0.115817726184266	0.0109	0.0208	0.0168	0.0032	0.1595	0.0033	0.0038	0.0667	0.001	0.1134	0.1329	0.0237	0.002	0.1237	0.0124	0.004	0.0037	0.0017	0.001	0.0324	0.0231	0.0328	0.0769	0.0155	0.1097	0.0011
12	rs113945414	111296822	0.81	0.946104684087093	0.78	0.709419594942363	0.00126433259440904	0.103038281858851	0.0109	0.0209	0.0168	0.0033	0.1595	0.0034	0.0038	0.0666	0.001	0.113	0.1328	0.0238	0.002	0.1239	0.0125	0.004	0.0037	0.0016	0.001	0.0324	0.0232	0.0329	0.0769	0.0155	0.1096	0.0011
12	rs2283351	111300010	0.81	0.946104684087093	0.78	0.709419594942363	0.0014454845497103	0.117023328175156	0.0108	0.021	0.0169	0.0034	0.1594	0.0035	0.0038	0.0665	0.001	0.1126	0.1327	0.0239	0.002	0.124	0.0126	0.004	0.0038	0.0016	0.001	0.0324	0.0232	0.0331	0.0768	0.0155	0.1094	0.0011
12	rs2283352	111302072	0.81	0.946104684087093	0.76	0.840461917458717	0.00111757365022296	0.0794955290774959	0.0108	0.021	0.0169	0.0034	0.1594	0.0035	0.0038	0.0665	0.001	0.1125	0.1326	0.0239	0.002	0.1241	0.0126	0.004	0.0038	0.0016	9e-04	0.0324	0.0233	0.0331	0.0768	0.0156	0.1093	0.0011
12	rs4766437	111308669	0.81	0.946104684087093	0.76	0.840461917458717	0.00119438528283888	0.0678632666738902	0.0107	0.021	0.0168	0.0033	0.1592	0.0035	0.0037	0.0668	0.001	0.1121	0.1328	0.024	0.002	0.1246	0.0124	0.004	0.0037	0.0016	9e-04	0.0323	0.0232	0.0332	0.0767	0.0159	0.1095	0.0011
12	rs11612727	111314289	0.81	0.946104684087093	0.76	0.840461917458717	0.00130726116108612	0.09710791510032	0.0106	0.021	0.0168	0.0033	0.1593	0.0035	0.0037	0.0669	0.001	0.1119	0.1328	0.0241	0.0021	0.1246	0.0124	0.004	0.0037	0.0016	9e-04	0.0322	0.0233	0.0332	0.0767	0.0159	0.1095	0.0011
12	rs12819646	111319847	0.81	0.946104684087093	0.76	0.840461917458717	0.00133864688346362	0.0963863223204539	0.0106	0.021	0.0168	0.0034	0.1593	0.0035	0.0037	0.067	0.001	0.1118	0.1328	0.0241	0.0021	0.1246	0.0124	0.004	0.0037	0.0016	9e-04	0.0322	0.0233	0.0332	0.0766	0.016	0.1095	0.0011
12	rs76161043	111327701	0.82	0.87875982057053	0.76	0.840461917458717	0.00209025202226777	0.0367416267445653	0.0096	0.0212	0.0164	0.0034	0.1585	0.0035	0.0034	0.0695	8e-04	0.109	0.1337	0.0244	0.0021	0.1272	0.0114	0.0039	0.0038	0.0017	7e-04	0.0313	0.0237	0.0335	0.076	0.017	0.1091	9e-04
12	rs10849915	111333622	0.82	0.87875982057053	0.76	0.840461917458717	0.0021500530832125	0.039221999549062	0.0096	0.0213	0.0164	0.0034	0.1586	0.0035	0.0034	0.0694	8e-04	0.109	0.1339	0.0244	0.0021	0.1272	0.0114	0.0039	0.0038	0.0017	7e-04	0.0313	0.0237	0.0336	0.076	0.017	0.109	9e-04
12	rs61940345	111338321	0.82	0.87875982057053	0.76	0.840461917458717	0.00220330374777416	0.0357911070977267	0.0096	0.0213	0.0164	0.0034	0.1586	0.0035	0.0034	0.0693	8e-04	0.1089	0.134	0.0244	0.0021	0.1273	0.0113	0.0039	0.0038	0.0017	7e-04	0.0313	0.0237	0.0336	0.0761	0.017	0.1088	9e-04
12	rs11065756	111338794	0.81	0.946104684087093	0.76	0.840461917458717	0.00207362956065373	0.0385678787188565	0.0096	0.0213	0.0164	0.0034	0.1587	0.0035	0.0034	0.0694	8e-04	0.1089	0.134	0.0244	0.0021	0.1274	0.0113	0.0039	0.0038	0.0017	7e-04	0.0313	0.0237	0.0333	0.0761	0.0171	0.1088	9e-04
12	rs118043772	111339477	0.81	0.946104684087093	0.76	0.840461917458717	0.00198919235242024	0.0384593419743083	0.0096	0.0213	0.0164	0.0034	0.1587	0.0035	0.0034	0.0694	8e-04	0.1089	0.1341	0.0244	0.0021	0.1274	0.0114	0.0039	0.0038	0.0017	7e-04	0.0313	0.0237	0.0333	0.0761	0.0171	0.1088	9e-04
12	rs10774610	111340243	0.81	0.946104684087093	0.76	0.840461917458717	0.00184914319637232	0.0390580037421088	0.0096	0.0213	0.0164	0.0034	0.1587	0.0035	0.0034	0.0694	8e-04	0.1089	0.1341	0.0244	0.0021	0.1274	0.0114	0.0039	0.0038	0.0017	7e-04	0.0313	0.0237	0.0333	0.0761	0.0171	0.1086	9e-04
12	rs12810957	111347333	0.82	0.87875982057053	0.76	0.840461917458717	0.00228842271825782	0.0365824192326618	0.0094	0.0213	0.0165	0.0034	0.1588	0.0035	0.0034	0.0692	7e-04	0.1088	0.1346	0.0245	0.0021	0.1284	0.0114	0.0039	0.0038	0.0017	7e-04	0.0312	0.0229	0.0333	0.0759	0.0172	0.1087	8e-04
12	rs12231049	111349223	0.82	0.87875982057053	0.76	0.840461917458717	0.00215470959507819	0.0300864075454566	0.0094	0.0213	0.0165	0.0034	0.1589	0.0035	0.0034	0.0691	7e-04	0.1087	0.1346	0.0245	0.0021	0.1285	0.0114	0.0039	0.0038	0.0017	7e-04	0.0312	0.0229	0.0333	0.0758	0.0172	0.1087	8e-04
12	rs11065769	111351439	0.82	0.87875982057053	0.76	0.840461917458717	0.00212228379873005	0.0256037211867234	0.0093	0.0214	0.0165	0.0034	0.1589	0.0035	0.0034	0.069	7e-04	0.1086	0.1346	0.0245	0.0021	0.1285	0.0114	0.0039	0.0038	0.0017	7e-04	0.0313	0.023	0.0334	0.0757	0.0172	0.1087	8e-04
12	rs933296	111352848	0.82	0.87875982057053	0.76	0.840461917458717	0.0020601087240527	0.0259190677890828	0.0093	0.0214	0.0165	0.0034	0.159	0.0035	0.0034	0.0689	7e-04	0.1086	0.1346	0.0245	0.0021	0.1285	0.0114	0.0039	0.0038	0.0017	7e-04	0.0313	0.023	0.0334	0.0757	0.0172	0.1087	8e-04
12	rs2233258	111358234	0.82	0.87875982057053	0.76	0.840461917458717	0.00144773506627667	0.0274766515836574	0.0092	0.0219	0.0165	0.0033	0.1602	0.0033	0.0031	0.0689	7e-04	0.1052	0.1357	0.0249	0.0021	0.1306	0.0113	0.0036	0.0037	0.0016	7e-04	0.0305	0.0234	0.0338	0.0741	0.018	0.1086	8e-04
12	rs75276787	111359260	0.82	0.87875982057053	0.76	0.840461917458717	0.00158808054224629	0.0211358964270646	0.0091	0.0222	0.0166	0.0033	0.1608	0.0033	0.003	0.069	8e-04	0.1037	0.136	0.0251	0.0021	0.1316	0.0113	0.0035	0.0037	0.0015	7e-04	0.0302	0.0234	0.0339	0.0734	0.0184	0.1087	8e-04
12	rs6489835	111365043	0.83	0.81451029553121	0.76	0.840461917458717	0.0020571137631639	0.0185534930673427	0.0091	0.0224	0.0165	0.0032	0.1614	0.0032	0.0028	0.0689	8e-04	0.1016	0.1365	0.0253	0.0021	0.133	0.0113	0.0034	0.0035	0.0015	7e-04	0.0299	0.0235	0.0342	0.0724	0.0189	0.1093	8e-04
12	rs886125	111365324	0.83	0.81451029553121	0.76	0.840461917458717	0.00201997192639925	0.0187463260199467	0.0091	0.0224	0.0165	0.0032	0.1614	0.0032	0.0028	0.0689	8e-04	0.1015	0.1367	0.0253	0.0021	0.133	0.0113	0.0034	0.0035	0.0015	7e-04	0.0299	0.0235	0.0341	0.0724	0.0189	0.1093	8e-04
12	rs1056620	111375172	0.83	0.81451029553121	0.76	0.840461917458717	0.00410903646063215	0.0242292183668624	0.0092	0.0224	0.0165	0.003	0.1612	0.003	0.0025	0.0692	8e-04	0.1004	0.1372	0.0255	0.0021	0.1348	0.0111	0.0032	0.0033	0.0014	6e-04	0.0297	0.0237	0.0345	0.0706	0.0191	0.1104	7e-04
12	rs73195863	111378424	0.83	0.81451029553121	0.76	0.840461917458717	0.00416386717995502	0.0267841997551785	0.0092	0.0224	0.0165	0.003	0.1612	0.003	0.0025	0.0692	8e-04	0.1004	0.1372	0.0254	0.0021	0.1349	0.0111	0.0032	0.0033	0.0014	6e-04	0.0297	0.0237	0.0345	0.0706	0.0191	0.1104	7e-04
12	rs117346426	111381473	0.83	0.81451029553121	0.77	0.773176121721263	0.00424585799091234	0.0278026392690001	0.0092	0.0224	0.0165	0.003	0.1612	0.003	0.0025	0.0692	8e-04	0.1004	0.1372	0.0254	0.0021	0.1349	0.0111	0.0032	0.0033	0.0014	6e-04	0.0297	0.0237	0.0345	0.0706	0.0191	0.1104	7e-04
12	rs79009224	111383057	0.83	0.81451029553121	0.77	0.773176121721263	0.00428329959399104	0.0276161393946916	0.0092	0.0224	0.0165	0.003	0.1612	0.003	0.0025	0.0692	8e-04	0.1004	0.1372	0.0254	0.0021	0.1349	0.0111	0.0032	0.0033	0.0014	6e-04	0.0297	0.0237	0.0345	0.0706	0.0191	0.1104	7e-04
12	rs73195876	111395118	0.83	0.81451029553121	0.76	0.840461917458717	0.00452742830545745	0.027662709084856	0.0092	0.0224	0.0164	0.003	0.1613	0.003	0.0025	0.0693	8e-04	0.1003	0.1372	0.0254	0.0021	0.135	0.011	0.0032	0.0032	0.0014	6e-04	0.0297	0.0237	0.0345	0.0706	0.0191	0.1105	7e-04
12	rs116999403	111396762	0.83	0.81451029553121	0.76	0.840461917458717	0.00453584339694656	0.0270601819196288	0.0092	0.0224	0.0164	0.003	0.1613	0.003	0.0025	0.0693	8e-04	0.1003	0.1372	0.0254	0.0021	0.135	0.011	0.0032	0.0032	0.0014	6e-04	0.0297	0.0237	0.0344	0.0706	0.0191	0.1105	7e-04
12	rs7961663	111399771	0.83	0.81451029553121	0.76	0.840461917458717	0.00459792943581885	0.0266467087961266	0.0092	0.0224	0.0164	0.003	0.1613	0.0029	0.0025	0.0693	8e-04	0.1003	0.1372	0.0254	0.0021	0.1351	0.011	0.0032	0.0032	0.0014	6e-04	0.0297	0.0237	0.0344	0.0706	0.0191	0.1105	7e-04
12	rs16941154	111416870	0.83	0.81451029553121	0.76	0.840461917458717	0.0123524119526893	0.051393677963029	0.0091	0.0226	0.0164	0.0028	0.1625	0.0025	0.0021	0.0688	8e-04	0.1004	0.1394	0.0258	0.002	0.1366	0.0105	0.0029	0.0029	0.0012	5e-04	0.0294	0.024	0.0338	0.0676	0.0191	0.1117	5e-04
12	rs7968960	111426615	0.83	0.81451029553121	0.76	0.840461917458717	0.0152083921352106	0.0678632666738902	0.0091	0.0226	0.0164	0.0027	0.1628	0.0024	0.0021	0.0691	8e-04	0.1002	0.1399	0.0258	0.002	0.1371	0.0104	0.0029	0.0028	0.0011	5e-04	0.0293	0.024	0.0336	0.0669	0.0191	0.1118	5e-04
12	rs75218626	111429783	0.83	0.81451029553121	0.76	0.840461917458717	0.0158540018430188	0.066618092830441	0.0092	0.0226	0.0165	0.0027	0.163	0.0024	0.002	0.0692	8e-04	0.1001	0.1401	0.0258	0.002	0.1373	0.0104	0.0028	0.0028	0.0011	5e-04	0.0293	0.0239	0.0335	0.0666	0.0191	0.1118	5e-04
12	rs7304705	111438001	0.83	0.81451029553121	0.76	0.840461917458717	0.0161768798220558	0.0683500996985471	0.0092	0.0226	0.0165	0.0027	0.1631	0.0024	0.002	0.0693	8e-04	0.1	0.1402	0.0257	0.002	0.1373	0.0104	0.0028	0.0028	0.0011	5e-04	0.0293	0.0239	0.0335	0.0664	0.0191	0.1118	5e-04
12	rs11065791	111460000	0.83	0.81451029553121	0.76	0.840461917458717	0.0156943551307449	0.0654509721872734	0.0092	0.0226	0.0165	0.0027	0.1632	0.0024	0.002	0.0693	8e-04	0.0996	0.1402	0.0257	0.002	0.1375	0.0104	0.0028	0.0028	0.0012	5e-04	0.0293	0.0239	0.0336	0.0661	0.0191	0.1119	5e-04
12	rs56024853	111487956	0.83	0.81451029553121	0.76	0.840461917458717	0.0146235388713202	0.0635475851875955	0.0093	0.0226	0.0166	0.0027	0.1634	0.0024	0.0019	0.0693	9e-04	0.0992	0.1404	0.0257	0.002	0.1376	0.0104	0.0028	0.0028	0.0012	5e-04	0.0293	0.0239	0.0337	0.0657	0.0192	0.1119	6e-04
12	rs76643428	111490653	0.83	0.81451029553121	0.76	0.840461917458717	0.0146304019292417	0.0626719286042323	0.0093	0.0226	0.0166	0.0027	0.1635	0.0024	0.0019	0.0693	9e-04	0.0991	0.1405	0.0256	0.002	0.1376	0.0104	0.0028	0.0028	0.0012	5e-04	0.0293	0.0239	0.0337	0.0656	0.0192	0.1119	6e-04
12	rs56007912	111503495	0.83	0.81451029553121	0.76	0.840461917458717	0.0157812875366568	0.0644963240392324	0.0093	0.0225	0.0167	0.0027	0.1635	0.0024	0.0019	0.0693	9e-04	0.0987	0.1407	0.0256	0.002	0.1377	0.0104	0.0028	0.0028	0.0012	5e-04	0.0292	0.0239	0.0338	0.0655	0.0193	0.112	6e-04
12	rs4378452	111504033	0.83	0.81451029553121	0.76	0.840461917458717	0.0157088192929891	0.0637503875308753	0.0093	0.0225	0.0167	0.0027	0.1636	0.0024	0.0019	0.0693	9e-04	0.0987	0.1407	0.0256	0.002	0.1377	0.0104	0.0028	0.0028	0.0012	5e-04	0.0292	0.0239	0.0338	0.0655	0.0193	0.112	6e-04
12	rs77494298	111515309	0.83	0.81451029553121	0.76	0.840461917458717	0.0164970689846626	0.0641568089496956	0.0093	0.0225	0.0169	0.0027	0.1636	0.0024	0.0019	0.0693	9e-04	0.0979	0.1408	0.0256	0.002	0.1378	0.0105	0.0027	0.0028	0.0013	5e-04	0.0291	0.0239	0.034	0.0653	0.0194	0.1122	6e-04
12	rs139760108	111519644	0.83	0.81451029553121	0.76	0.840461917458717	0.0166023146110283	0.0649729111615026	0.0094	0.0225	0.0169	0.0027	0.1636	0.0024	0.0018	0.0693	9e-04	0.0979	0.1408	0.0255	0.002	0.1378	0.0105	0.0027	0.0028	0.0013	5e-04	0.0291	0.0239	0.0341	0.0653	0.0194	0.1123	6e-04
12	rs16941230	111522000	0.83	0.81451029553121	0.76	0.840461917458717	0.0146166781972164	0.0669630070671955	0.0094	0.0225	0.0169	0.0027	0.1636	0.0024	0.0018	0.0693	8e-04	0.0979	0.1409	0.0255	0.002	0.1378	0.0105	0.0027	0.0028	0.0013	5e-04	0.0291	0.0239	0.0342	0.0653	0.0194	0.1123	6e-04
12	rs7314285	111522026	0.83	0.81451029553121	0.76	0.840461917458717	0.013988989997498	0.0671703131928342	0.0094	0.0225	0.0169	0.0027	0.1636	0.0024	0.0018	0.0693	8e-04	0.0979	0.1412	0.0256	0.002	0.1373	0.0105	0.0027	0.0028	0.0013	5e-04	0.0291	0.0239	0.0342	0.0653	0.0195	0.1123	6e-04
12	rs12297156	111542948	0.83	0.81451029553121	0.76	0.840461917458717	0.0132535077478164	0.0772845495125372	0.0094	0.0225	0.0169	0.0026	0.1636	0.0022	0.0017	0.0696	7e-04	0.0983	0.1418	0.0253	0.0018	0.1369	0.0105	0.0027	0.0027	0.0014	5e-04	0.029	0.0238	0.0341	0.0649	0.0196	0.1129	6e-04
12	rs10774613	111546165	0.83	0.81451029553121	0.76	0.840461917458717	0.0130505628085554	0.0795696654888375	0.0094	0.0225	0.0169	0.0025	0.1637	0.0022	0.0017	0.0696	7e-04	0.0984	0.1418	0.0253	0.0018	0.1369	0.0106	0.0027	0.0027	0.0014	5e-04	0.0289	0.0238	0.0341	0.0648	0.0196	0.113	6e-04
12	rs78286750	111553880	0.83	0.81451029553121	0.76	0.840461917458717	0.0149417144099804	0.0825580642487778	0.0094	0.0224	0.017	0.0025	0.1631	0.0022	0.0017	0.0695	7e-04	0.0984	0.1418	0.0254	0.0018	0.1367	0.0107	0.0026	0.0028	0.0014	5e-04	0.0288	0.0238	0.0342	0.0644	0.0201	0.1131	6e-04
12	rs4766536	111564633	0.83	0.81451029553121	0.76	0.840461917458717	0.0153004259995162	0.0886673725206129	0.0094	0.0225	0.0172	0.0025	0.1631	0.0021	0.0016	0.0692	7e-04	0.0984	0.1417	0.0256	0.0018	0.1366	0.0108	0.0026	0.0028	0.0015	6e-04	0.0287	0.0238	0.0343	0.0641	0.0204	0.1133	6e-04
12	rs78721334	111574354	0.83	0.81451029553121	0.77	0.773176121721263	0.0157377770927732	0.0924162006216931	0.0094	0.0225	0.0172	0.0024	0.1632	0.0021	0.0016	0.0691	7e-04	0.0984	0.1417	0.0256	0.0018	0.1366	0.0109	0.0026	0.0028	0.0015	6e-04	0.0286	0.0238	0.0344	0.0639	0.0206	0.1135	6e-04
12	rs16941264	111578993	0.83	0.81451029553121	0.77	0.773176121721263	0.0159928385968597	0.0950290950788296	0.0094	0.0225	0.0173	0.0024	0.1632	0.0021	0.0016	0.069	7e-04	0.0984	0.1417	0.0257	0.0018	0.1365	0.0109	0.0026	0.0028	0.0015	6e-04	0.0285	0.0237	0.0344	0.0638	0.0206	0.1136	6e-04
12	rs16941268	111579226	0.83	0.81451029553121	0.77	0.773176121721263	0.0160368671911558	0.0951883754322282	0.0094	0.0225	0.0173	0.0024	0.1632	0.0021	0.0016	0.069	7e-04	0.0984	0.1417	0.0257	0.0018	0.1365	0.0109	0.0026	0.0028	0.0015	6e-04	0.0285	0.0237	0.0344	0.0638	0.0206	0.1136	6e-04
12	rs4766540	111586426	0.83	0.81451029553121	0.77	0.773176121721263	0.0157885478867794	0.134387839338093	0.0094	0.0224	0.0186	0.0023	0.1631	0.002	0.0015	0.0672	7e-04	0.0983	0.1422	0.0257	0.0019	0.1359	0.0113	0.0025	0.0027	0.0016	6e-04	0.0281	0.0237	0.0345	0.064	0.0213	0.114	7e-04
12	rs78811383	111586962	0.83	0.81451029553121	0.77	0.773176121721263	0.0158176139028646	0.136483516162505	0.0094	0.0224	0.0186	0.0023	0.1631	0.002	0.0015	0.0672	7e-04	0.0983	0.1422	0.0257	0.0019	0.1359	0.0113	0.0025	0.0026	0.0016	6e-04	0.0281	0.0237	0.0346	0.064	0.0213	0.114	7e-04
12	rs75415884	111598014	0.83	0.81451029553121	0.77	0.773176121721263	0.0159781821968104	0.14648136960889	0.0094	0.0224	0.0186	0.0023	0.1632	0.002	0.0015	0.0669	7e-04	0.0983	0.1421	0.0259	0.0019	0.1359	0.0114	0.0024	0.0027	0.0016	6e-04	0.028	0.0237	0.0346	0.064	0.0215	0.1141	7e-04
12	rs74609289	111602684	0.83	0.81451029553121	0.77	0.773176121721263	0.0159050485143705	0.148737755876929	0.0094	0.0224	0.0186	0.0023	0.1632	0.002	0.0015	0.0669	7e-04	0.0983	0.1421	0.0259	0.0019	0.1359	0.0114	0.0024	0.0027	0.0016	6e-04	0.028	0.0237	0.0346	0.064	0.0215	0.1141	7e-04
12	rs58457027	111606036	0.83	0.81451029553121	0.77	0.773176121721263	0.0158977487308287	0.150154294629113	0.0094	0.0224	0.0185	0.0022	0.1632	0.002	0.0015	0.0668	7e-04	0.0983	0.1421	0.0259	0.0019	0.1359	0.0114	0.0024	0.0026	0.0016	6e-04	0.028	0.0236	0.0346	0.0641	0.0215	0.1141	7e-04
12	rs118169009	111615151	0.83	0.81451029553121	0.77	0.773176121721263	0.0158904514153698	0.153764363523109	0.0094	0.0223	0.0185	0.0022	0.1632	0.002	0.0015	0.0667	7e-04	0.0983	0.142	0.026	0.0019	0.1358	0.0115	0.0023	0.0026	0.0016	6e-04	0.028	0.0236	0.0346	0.0641	0.0215	0.1143	7e-04
12	rs916683	111616207	0.83	0.81451029553121	0.77	0.773176121721263	0.0158904514153698	0.15300179864157	0.0094	0.0223	0.0185	0.0022	0.1632	0.002	0.0015	0.0667	7e-04	0.0983	0.142	0.026	0.0019	0.1358	0.0115	0.0023	0.0026	0.0016	7e-04	0.028	0.0236	0.0346	0.0641	0.0215	0.1143	7e-04
12	rs75553577	111618333	0.83	0.81451029553121	0.77	0.773176121721263	0.0162286894580443	0.149681578749105	0.0094	0.0223	0.0185	0.0022	0.1636	0.002	0.0015	0.0666	7e-04	0.0983	0.1416	0.026	0.0019	0.1358	0.0116	0.0023	0.0026	0.0016	6e-04	0.028	0.0236	0.0345	0.0641	0.0216	0.1144	7e-04
12	rs73197957	111631835	0.84	0.753316385445839	0.77	0.773176121721263	0.0148582232398245	0.201563401748417	0.0095	0.0218	0.0184	0.0021	0.1643	0.002	0.0014	0.0653	6e-04	0.0982	0.1421	0.0263	0.0017	0.1356	0.0122	0.0022	0.0025	0.0015	7e-04	0.028	0.0232	0.0341	0.0644	0.022	0.1151	7e-04
12	rs117856790	111637151	0.84	0.753316385445839	0.77	0.773176121721263	0.0148512812521799	0.208412367335258	0.0095	0.0218	0.0184	0.002	0.1644	0.002	0.0014	0.0651	6e-04	0.0981	0.1422	0.0263	0.0017	0.1355	0.0123	0.0022	0.0025	0.0016	7e-04	0.028	0.0231	0.034	0.0644	0.0221	0.1151	7e-04
12	rs118185626	111644587	0.84	0.753316385445839	0.77	0.773176121721263	0.0143848302897254	0.216516171603596	0.0095	0.0217	0.0185	0.002	0.1646	0.002	0.0013	0.065	6e-04	0.098	0.1423	0.0264	0.0017	0.1356	0.0125	0.0022	0.0025	0.0016	7e-04	0.0279	0.023	0.034	0.0645	0.0222	0.115	7e-04
12	rs3809291	111645043	0.84	0.753316385445839	0.77	0.773176121721263	0.0140421838471882	0.219311838498192	0.0095	0.0217	0.0185	0.002	0.1646	0.002	0.0013	0.065	6e-04	0.098	0.1423	0.0264	0.0017	0.1356	0.0125	0.0022	0.0024	0.0016	7e-04	0.0279	0.023	0.034	0.0645	0.0222	0.115	7e-04
12	rs73197967	111648172	0.84	0.753316385445839	0.78	0.709419594942363	0.013426562712796	0.224721025839204	0.0096	0.0216	0.0185	0.002	0.1647	0.002	0.0013	0.0649	6e-04	0.098	0.1423	0.0265	0.0017	0.1356	0.0126	0.0022	0.0024	0.0016	7e-04	0.0279	0.0229	0.0339	0.0646	0.0222	0.115	7e-04
12	rs4766558	111664061	0.84	0.753316385445839	0.77	0.773176121721263	0.0127443044529105	0.259302461967339	0.0097	0.0215	0.0185	0.0019	0.1655	0.002	0.0013	0.0644	7e-04	0.098	0.1427	0.027	0.0016	0.1352	0.0129	0.0021	0.0023	0.0017	7e-04	0.0278	0.0224	0.0335	0.0644	0.0224	0.1151	8e-04
12	rs74409896	111671573	0.84	0.753316385445839	0.78	0.709419594942363	0.0126639602861597	0.263177223189051	0.0097	0.0215	0.0184	0.0019	0.1659	0.002	0.0013	0.0642	7e-04	0.098	0.1428	0.027	0.0016	0.1351	0.0129	0.0021	0.0023	0.0017	8e-04	0.0278	0.0223	0.0334	0.0644	0.0224	0.1151	8e-04
12	rs73197980	111674121	0.84	0.753316385445839	0.78	0.709419594942363	0.0127505004927421	0.264892375237076	0.0097	0.0215	0.0184	0.0019	0.1659	0.002	0.0013	0.0641	7e-04	0.098	0.1429	0.027	0.0016	0.1352	0.0129	0.0021	0.0023	0.0017	8e-04	0.0278	0.0223	0.0334	0.0644	0.0224	0.1151	8e-04
12	rs6490029	111698457	0.84	0.753316385445839	0.78	0.709419594942363	0.0151872117464612	0.314996462279819	0.0098	0.0213	0.0181	0.0019	0.1683	0.0021	0.0011	0.0624	7e-04	0.0978	0.1445	0.0271	0.0017	0.1344	0.013	0.0019	0.002	0.0017	9e-04	0.0278	0.0218	0.0328	0.0643	0.0225	0.1153	8e-04
12	rs4766567	111707556	0.84	0.753316385445839	0.79	0.649136622646432	0.0136403510960883	0.28749965602549	0.0099	0.0214	0.0178	0.0019	0.169	0.0021	0.0011	0.0623	9e-04	0.0977	0.1448	0.0269	0.0018	0.1343	0.013	0.0019	0.0019	0.0018	0.0012	0.0278	0.0217	0.0323	0.064	0.0223	0.1152	0.001
12	rs1265565	111715197	0.84	0.753316385445839	0.79	0.649136622646432	0.013311007108621	0.296225727407852	0.01	0.0214	0.0179	0.0019	0.1695	0.0021	0.0011	0.0622	0.001	0.0977	0.1454	0.0269	0.0019	0.1341	0.013	0.0018	0.0019	0.0018	0.0012	0.0279	0.0215	0.0318	0.0639	0.0222	0.1152	0.0011
12	rs1265566	111716376	0.84	0.753316385445839	0.79	0.649136622646432	0.0145140538239347	0.300261349136831	0.0101	0.0214	0.0178	0.0018	0.1702	0.0021	0.0011	0.0622	0.001	0.0978	0.1455	0.0268	0.0018	0.1341	0.0129	0.0018	0.0018	0.0018	0.0012	0.0278	0.0214	0.0316	0.0636	0.0221	0.1153	0.0012
12	rs11611512	111718382	0.84	0.753316385445839	0.79	0.649136622646432	0.0140888514798987	0.29931031239706	0.0101	0.0214	0.0176	0.0018	0.1703	0.0021	0.0011	0.0621	0.001	0.0978	0.1456	0.0268	0.0018	0.1341	0.0129	0.0018	0.0018	0.0018	0.0012	0.0278	0.0214	0.0316	0.0636	0.022	0.1153	0.0012
12	rs4766568	111724699	0.85	0.695135765909148	0.79	0.649136622646432	0.0136794920024021	0.295278565456403	0.0102	0.0215	0.0172	0.0019	0.1707	0.0021	0.0011	0.062	0.001	0.0978	0.1462	0.0267	0.0018	0.1339	0.0128	0.0018	0.0018	0.0017	0.0012	0.0278	0.0213	0.0314	0.0638	0.0219	0.1153	0.0011
12	rs144303972	111731276	0.85	0.695135765909148	0.8	0.592267592767429	0.0128063660680817	0.297410966297307	0.0103	0.0215	0.0172	0.0019	0.1714	0.0021	0.001	0.0618	0.0011	0.0978	0.1475	0.0268	0.0019	0.1335	0.0127	0.0018	0.0017	0.0017	0.0012	0.0277	0.0211	0.0308	0.064	0.0214	0.1152	0.0011
12	rs11065854	111736078	0.85	0.695135765909148	0.8	0.592267592767429	0.0125044072626118	0.300737207556742	0.0103	0.0214	0.0172	0.0019	0.1718	0.0021	0.001	0.0617	0.0011	0.0978	0.1482	0.0267	0.0019	0.1332	0.0126	0.0017	0.0017	0.0017	0.0012	0.0277	0.0211	0.0304	0.0642	0.0212	0.1151	0.0011
12	rs12231269	111738364	0.85	0.695135765909148	0.8	0.592267592767429	0.0127257298166293	0.302642902444844	0.0104	0.0214	0.0172	0.0019	0.172	0.0021	0.001	0.0616	0.0011	0.0978	0.1485	0.0267	0.0019	0.1331	0.0126	0.0017	0.0017	0.0017	0.0012	0.0277	0.021	0.0303	0.0643	0.0211	0.1151	0.0011
12	rs3809277	111743047	0.85	0.695135765909148	0.8	0.592267592767429	0.0135882928121396	0.307542667944204	0.0104	0.0214	0.0172	0.0019	0.1722	0.0021	0.001	0.0616	0.0012	0.0977	0.1489	0.0268	0.002	0.133	0.0126	0.0017	0.0016	0.0016	0.0012	0.0275	0.0209	0.0302	0.0643	0.021	0.115	0.0011
12	rs10849931	111753808	0.85	0.695135765909148	0.8	0.592267592767429	0.0142295449232418	0.307902109894629	0.0104	0.0215	0.0172	0.0019	0.1725	0.0021	0.001	0.0615	0.0012	0.0977	0.1491	0.0268	0.002	0.1329	0.0125	0.0017	0.0016	0.0016	0.0012	0.0275	0.0208	0.0301	0.0644	0.0209	0.1149	0.0011
12	rs7970490	111756438	0.85	0.695135765909148	0.81	0.53874877155386	0.0147405354389869	0.311142711991857	0.0104	0.0215	0.0172	0.0019	0.1727	0.0021	0.001	0.0614	0.0012	0.0978	0.1492	0.0268	0.002	0.1327	0.0125	0.0017	0.0016	0.0016	0.0012	0.0275	0.0208	0.03	0.0644	0.0209	0.115	0.0011
12	rs10849933	111757647	0.85	0.695135765909148	0.81	0.53874877155386	0.0147543451408155	0.311984515203109	0.0104	0.0215	0.0172	0.0019	0.1726	0.0021	0.001	0.0614	0.0012	0.0978	0.1493	0.0268	0.002	0.1327	0.0125	0.0017	0.0016	0.0016	0.0011	0.0275	0.0208	0.03	0.0644	0.0209	0.115	0.0011
12	rs79592135	111766316	0.85	0.695135765909148	0.81	0.53874877155386	0.017579691594033	0.314996462279819	0.0105	0.0215	0.0172	0.0019	0.1726	0.0022	0.001	0.061	0.0013	0.0978	0.1497	0.0268	0.002	0.1323	0.0125	0.0017	0.0016	0.0016	0.0011	0.0274	0.0207	0.0298	0.0645	0.021	0.1151	0.0011
12	rs73199874	111767419	0.85	0.695135765909148	0.81	0.53874877155386	0.0177611039043381	0.316566061568284	0.0105	0.0215	0.0172	0.0019	0.1727	0.0022	0.001	0.061	0.0013	0.0979	0.1498	0.0268	0.002	0.1323	0.0125	0.0017	0.0016	0.0016	0.0011	0.0273	0.0207	0.0298	0.0645	0.021	0.1152	0.0011
12	rs17627481	111777482	0.85	0.695135765909148	0.82	0.488512084344485	0.0162212806181486	0.323961777495971	0.0106	0.0215	0.017	0.0019	0.1727	0.0021	0.001	0.0612	0.0013	0.098	0.1511	0.0267	0.0021	0.1319	0.0122	0.0017	0.0016	0.0019	0.001	0.0272	0.0206	0.0294	0.0644	0.021	0.115	0.0011
12	rs7297186	111778178	0.85	0.695135765909148	0.81	0.53874877155386	0.0160589149205456	0.324205110345944	0.0106	0.0215	0.017	0.0019	0.1728	0.0021	0.001	0.0612	0.0013	0.098	0.1512	0.0266	0.0021	0.1319	0.0122	0.0017	0.0016	0.002	0.001	0.0272	0.0206	0.0294	0.0643	0.021	0.115	0.0011
12	rs61745424	111785515	0.85	0.695135765909148	0.82	0.488512084344485	0.015180156461181	0.32371849835209	0.0106	0.0214	0.017	0.0019	0.1728	0.0021	0.001	0.0612	0.0013	0.098	0.1515	0.0266	0.0021	0.1319	0.0122	0.0016	0.0016	0.002	0.001	0.0272	0.0207	0.0293	0.0643	0.021	0.1148	0.001
12	rs73199884	111791185	0.85	0.695135765909148	0.82	0.488512084344485	0.0151027080304977	0.323596878928943	0.0106	0.0214	0.017	0.0019	0.1728	0.0021	0.001	0.0612	0.0013	0.098	0.1515	0.0266	0.0021	0.1319	0.0122	0.0016	0.0016	0.002	0.001	0.0272	0.0207	0.0293	0.0643	0.021	0.1148	0.001
12	rs10849937	111792427	0.85	0.695135765909148	0.82	0.488512084344485	0.0149766045817652	0.323110535645805	0.0106	0.0214	0.017	0.0019	0.1728	0.0021	0.001	0.0612	0.0013	0.098	0.1515	0.0266	0.0021	0.1319	0.0122	0.0016	0.0016	0.002	0.001	0.0272	0.0207	0.0293	0.0643	0.021	0.1148	0.001
12	rs1344450	111797736	0.85	0.695135765909148	0.82	0.488512084344485	0.0193967654806096	0.312225154572281	0.0106	0.0214	0.017	0.0019	0.1716	0.0021	0.0011	0.0612	0.0012	0.0981	0.1517	0.0267	0.0021	0.132	0.0121	0.0017	0.0016	0.0021	0.001	0.0274	0.0208	0.0292	0.0643	0.0216	0.1148	0.001
12	rs3809272	111800258	0.85	0.695135765909148	0.82	0.488512084344485	0.0183054610929622	0.315841344010582	0.0106	0.0214	0.0169	0.0019	0.1718	0.0021	0.0011	0.0612	0.0012	0.0981	0.1519	0.0266	0.0021	0.1321	0.012	0.0017	0.0015	0.0021	9e-04	0.0273	0.0208	0.0291	0.0643	0.0215	0.1149	0.001
12	rs10774622	111833348	0.86	0.639923359357885	0.82	0.488512084344485	0.0360924934517613	0.384477122820901	0.0107	0.0218	0.017	0.0018	0.1741	0.0016	0.0012	0.0602	8e-04	0.0982	0.1534	0.0266	0.0018	0.1318	0.011	0.0018	0.0015	0.0025	6e-04	0.0267	0.021	0.0276	0.0645	0.0207	0.1165	6e-04
12	rs116869429	111863516	0.86	0.639923359357885	0.82	0.488512084344485	0.0886039592612383	0.48234356693159	0.0107	0.022	0.0166	0.0017	0.1757	0.0014	0.0013	0.06	5e-04	0.0982	0.1543	0.0266	0.0018	0.1317	0.0102	0.002	0.0014	0.0026	3e-04	0.0263	0.0212	0.0266	0.0642	0.0202	0.118	3e-04
12	rs12371484	111872722	0.86	0.639923359357885	0.82	0.488512084344485	0.0887711295364357	0.474079254663469	0.0107	0.022	0.0166	0.0017	0.1757	0.0014	0.0013	0.06	5e-04	0.0981	0.1544	0.0266	0.0018	0.1317	0.0102	0.002	0.0014	0.0026	3e-04	0.0263	0.0212	0.0266	0.0642	0.0202	0.118	3e-04
12	rs112564165	111882600	0.86	0.639923359357885	0.82	0.488512084344485	0.0874393606792596	0.484245493300183	0.0107	0.022	0.0166	0.0017	0.1758	0.0014	0.0013	0.06	5e-04	0.0981	0.1544	0.0266	0.0018	0.1317	0.0102	0.002	0.0014	0.0026	3e-04	0.0263	0.0212	0.0265	0.0642	0.0202	0.1182	3e-04
12	rs3184504	111884608	0.86	0.639923359357885	0.82	0.488512084344485	0.0825586778546003	0.46396931963904	0.0107	0.022	0.0166	0.0017	0.1758	0.0014	0.0013	0.06	5e-04	0.0981	0.1544	0.0266	0.0018	0.1317	0.0102	0.002	0.0014	0.0026	3e-04	0.0263	0.0212	0.0265	0.0642	0.0201	0.1182	3e-04
12	rs10774625	111910219	0.86	0.639923359357885	0.82	0.488512084344485	0.0747329818810258	0.45244719715075	0.0107	0.022	0.0166	0.0017	0.1759	0.0014	0.0014	0.06	5e-04	0.0981	0.1545	0.0266	0.0018	0.1316	0.0101	0.0021	0.0014	0.0027	3e-04	0.0262	0.0212	0.0265	0.0642	0.0201	0.1183	2e-04
12	rs117666960	111911494	0.86	0.639923359357885	0.82	0.488512084344485	0.0748614567741514	0.45244719715075	0.0107	0.022	0.0167	0.0017	0.1759	0.0014	0.0014	0.06	5e-04	0.0981	0.1545	0.0266	0.0018	0.1316	0.0101	0.0021	0.0014	0.0027	3e-04	0.0262	0.0212	0.0265	0.0642	0.0201	0.1183	2e-04
12	rs17805591	111923455	0.86	0.639923359357885	0.82	0.488512084344485	0.0736467027695217	0.452847845910839	0.0107	0.022	0.0167	0.0017	0.1759	0.0014	0.0014	0.06	5e-04	0.0981	0.1545	0.0267	0.0018	0.1317	0.0101	0.0021	0.0014	0.0027	3e-04	0.0262	0.0212	0.0265	0.0642	0.0201	0.1183	2e-04
12	rs1029388	111926901	0.86	0.639923359357885	0.82	0.488512084344485	0.0734560747079395	0.452981416287742	0.0107	0.022	0.0167	0.0017	0.1759	0.0014	0.0014	0.06	5e-04	0.0981	0.1545	0.0267	0.0018	0.1317	0.0101	0.0021	0.0014	0.0027	3e-04	0.0262	0.0212	0.0265	0.0642	0.0201	0.1183	2e-04
12	rs4041274	111934921	0.86	0.639923359357885	0.82	0.488512084344485	0.073583124508146	0.453916699732508	0.0107	0.022	0.0167	0.0017	0.1759	0.0014	0.0014	0.06	5e-04	0.0981	0.1545	0.0267	0.0018	0.1317	0.0101	0.0021	0.0014	0.0027	3e-04	0.0262	0.0212	0.0264	0.0642	0.0201	0.1183	2e-04
12	rs61944384	111952215	0.86	0.639923359357885	0.82	0.488512084344485	0.0712764414046486	0.457261141171463	0.0107	0.022	0.0167	0.0017	0.1759	0.0013	0.0014	0.06	5e-04	0.0981	0.1546	0.0267	0.0018	0.1318	0.0102	0.0021	0.0014	0.0027	3e-04	0.0262	0.0212	0.0264	0.0642	0.02	0.1183	2e-04
12	rs16941541	111953704	0.86	0.639923359357885	0.82	0.488512084344485	0.0712556900649132	0.456591736073712	0.0107	0.022	0.0167	0.0017	0.1759	0.0013	0.0014	0.06	5e-04	0.0981	0.1546	0.0267	0.0018	0.1318	0.0102	0.0021	0.0014	0.0027	3e-04	0.0262	0.0212	0.0264	0.0642	0.02	0.1183	2e-04
12	rs657197	111965658	0.86	0.639923359357885	0.82	0.488512084344485	0.0711519922956198	0.456725596455554	0.0107	0.022	0.0167	0.0017	0.1759	0.0013	0.0014	0.06	5e-04	0.0981	0.1546	0.0267	0.0018	0.1318	0.0102	0.0021	0.0014	0.0027	3e-04	0.0262	0.0212	0.0264	0.0642	0.02	0.1183	2e-04
12	rs7969300	111993712	0.86	0.639923359357885	0.82	0.488512084344485	0.0721724688804717	0.460477868587336	0.0107	0.022	0.0166	0.0017	0.176	0.0013	0.0014	0.06	5e-04	0.098	0.1546	0.0267	0.0018	0.132	0.0102	0.0021	0.0014	0.0027	3e-04	0.0262	0.0211	0.0264	0.0642	0.0199	0.1183	2e-04
12	rs80091843	111998206	0.86	0.639923359357885	0.82	0.488512084344485	0.0721724688804717	0.460612027286464	0.0107	0.0221	0.0166	0.0017	0.176	0.0013	0.0014	0.06	5e-04	0.098	0.1546	0.0267	0.0018	0.132	0.0102	0.0021	0.0014	0.0027	3e-04	0.0262	0.0211	0.0264	0.0642	0.0199	0.1183	2e-04
12	rs653178	112007756	0.86	0.639923359357885	0.83	0.441484906400802	0.0728019159784781	0.460880375432079	0.0107	0.022	0.0166	0.0017	0.176	0.0013	0.0014	0.06	5e-04	0.098	0.1547	0.0267	0.0018	0.132	0.0102	0.0021	0.0014	0.0027	3e-04	0.0262	0.0211	0.0264	0.0642	0.0199	0.1183	2e-04
12	rs117800259	112015380	0.86	0.639923359357885	0.83	0.441484906400802	0.0729492976319547	0.455119953789333	0.0107	0.022	0.0166	0.0017	0.176	0.0014	0.0014	0.06	5e-04	0.098	0.1547	0.0267	0.0018	0.132	0.0102	0.0021	0.0014	0.0027	3e-04	0.0262	0.0211	0.0262	0.0644	0.0199	0.1183	2e-04
12	rs74428042	112056680	0.86	0.639923359357885	0.83	0.441484906400802	0.0676042819124315	0.44365672767458	0.0109	0.022	0.0164	0.0017	0.1763	0.0014	0.0014	0.0603	5e-04	0.0978	0.1546	0.0265	0.0017	0.1321	0.0101	0.0021	0.0015	0.0026	3e-04	0.0261	0.0213	0.026	0.0646	0.0198	0.1181	2e-04
12	rs11065987	112072424	0.86	0.639923359357885	0.83	0.441484906400802	0.0663488583283305	0.441532609535004	0.011	0.0219	0.0164	0.0017	0.1764	0.0014	0.0014	0.0604	5e-04	0.0978	0.1546	0.0263	0.0017	0.1321	0.0101	0.0021	0.0016	0.0026	3e-04	0.0261	0.0213	0.026	0.0646	0.0198	0.118	2e-04
12	rs73203613	112080669	0.86	0.639923359357885	0.83	0.441484906400802	0.0661312356178544	0.440604161254861	0.011	0.0219	0.0163	0.0017	0.1764	0.0014	0.0014	0.0604	5e-04	0.0978	0.1546	0.0263	0.0017	0.1321	0.0101	0.0021	0.0016	0.0026	3e-04	0.0261	0.0213	0.026	0.0646	0.0198	0.118	2e-04
12	rs6416335	112081291	0.86	0.639923359357885	0.83	0.441484906400802	0.0660324710638971	0.440073853119192	0.011	0.0219	0.0163	0.0017	0.1764	0.0014	0.0014	0.0604	5e-04	0.0978	0.1546	0.0263	0.0017	0.1321	0.0101	0.0021	0.0016	0.0026	3e-04	0.0261	0.0213	0.026	0.0647	0.0198	0.118	2e-04
12	rs17685230	112091244	0.86	0.639923359357885	0.83	0.441484906400802	0.0654615435370256	0.440073853119192	0.011	0.0219	0.0163	0.0017	0.1764	0.0014	0.0014	0.0604	5e-04	0.0978	0.1547	0.0263	0.0017	0.1321	0.0101	0.0021	0.0016	0.0026	3e-04	0.0261	0.0213	0.0259	0.0647	0.0198	0.118	1e-04
12	rs17628828	112091356	0.86	0.639923359357885	0.83	0.441484906400802	0.0654419143579298	0.439808762865384	0.011	0.0219	0.0163	0.0017	0.1764	0.0014	0.0014	0.0604	5e-04	0.0978	0.1547	0.0263	0.0017	0.1321	0.0101	0.0021	0.0016	0.0026	3e-04	0.0261	0.0213	0.0259	0.0647	0.0198	0.118	1e-04
12	rs3742001	112103148	0.86	0.639923359357885	0.83	0.441484906400802	0.0642906214346418	0.440604161254861	0.011	0.0219	0.0163	0.0017	0.1764	0.0014	0.0014	0.0604	5e-04	0.0978	0.1547	0.0263	0.0017	0.1321	0.0101	0.0021	0.0016	0.0026	3e-04	0.0261	0.0213	0.0259	0.0647	0.0197	0.1181	1e-04
12	rs666951	112136583	0.86	0.639923359357885	0.83	0.441484906400802	0.0639227201218227	0.438219116042569	0.011	0.0219	0.0162	0.0017	0.1764	0.0014	0.0014	0.0605	5e-04	0.0978	0.1548	0.0263	0.0017	0.1321	0.0101	0.0021	0.0016	0.0026	3e-04	0.0261	0.0214	0.0258	0.0647	0.0197	0.1181	1e-04
12	rs627308	112146555	0.86	0.639923359357885	0.83	0.441484906400802	0.0637875273987699	0.438219116042569	0.011	0.0219	0.0162	0.0017	0.1764	0.0014	0.0014	0.0605	5e-04	0.0978	0.1548	0.0263	0.0017	0.1321	0.0101	0.0021	0.0016	0.0026	2e-04	0.0261	0.0214	0.0258	0.0647	0.0197	0.1181	1e-04
12	rs4766897	112179471	0.86	0.639923359357885	0.83	0.441484906400802	0.0625983144201758	0.438086714790949	0.011	0.0219	0.0162	0.0017	0.1763	0.0014	0.0014	0.0605	5e-04	0.0978	0.1549	0.0263	0.0017	0.1321	0.0101	0.0021	0.0016	0.0026	2e-04	0.0261	0.0214	0.0257	0.0647	0.0197	0.1181	1e-04
12	rs77034308	112182876	0.86	0.639923359357885	0.83	0.441484906400802	0.0623128137028832	0.436895584269755	0.011	0.0219	0.0162	0.0017	0.1762	0.0014	0.0014	0.0605	4e-04	0.0979	0.1549	0.0263	0.0017	0.1321	0.0101	0.0021	0.0016	0.0026	2e-04	0.0261	0.0215	0.0257	0.0647	0.0197	0.1181	1e-04
12	rs34245489	112186274	0.86	0.639923359357885	0.83	0.441484906400802	0.0614991424003707	0.43649873326301	0.011	0.0219	0.0162	0.0017	0.1761	0.0014	0.0014	0.0605	4e-04	0.0979	0.1549	0.0263	0.0016	0.1321	0.0101	0.0021	0.0016	0.0026	2e-04	0.0261	0.0215	0.0257	0.0646	0.0197	0.1181	1e-04
12	rs118018677	112189001	0.86	0.639923359357885	0.83	0.441484906400802	0.0607298806468416	0.435969748504401	0.011	0.0219	0.0162	0.0017	0.1761	0.0014	0.0014	0.0605	4e-04	0.098	0.1549	0.0263	0.0016	0.1321	0.0101	0.0022	0.0016	0.0026	2e-04	0.0261	0.0215	0.0257	0.0646	0.0197	0.1181	1e-04
12	rs6490294	112190438	0.86	0.639923359357885	0.83	0.441484906400802	0.0620850324628535	0.433459415627893	0.011	0.0219	0.0162	0.0017	0.1761	0.0014	0.0014	0.0605	4e-04	0.0979	0.1549	0.0263	0.0016	0.132	0.0101	0.0022	0.0016	0.0026	2e-04	0.0261	0.0215	0.0257	0.0646	0.0198	0.1181	1e-04
12	rs79648590	112197597	0.86	0.639923359357885	0.83	0.441484906400802	0.0617821796956757	0.438616383828987	0.011	0.0219	0.0162	0.0017	0.1761	0.0014	0.0014	0.0606	4e-04	0.0979	0.1549	0.0263	0.0016	0.1322	0.0101	0.0021	0.0016	0.0026	2e-04	0.0261	0.0215	0.0257	0.0646	0.0198	0.1181	1e-04
12	rs886205	112204427	0.86	0.639923359357885	0.83	0.441484906400802	0.0620281731147233	0.439808762865384	0.011	0.0219	0.0162	0.0017	0.1761	0.0014	0.0014	0.0606	4e-04	0.0979	0.1549	0.0263	0.0016	0.1322	0.0101	0.0021	0.0016	0.0026	2e-04	0.0261	0.0215	0.0257	0.0646	0.0198	0.1181	1e-04
12	rs2238151	112211833	0.86	0.639923359357885	0.83	0.441484906400802	0.0612357480914644	0.439013747608249	0.011	0.0219	0.0162	0.0017	0.1761	0.0014	0.0014	0.0605	4e-04	0.0979	0.1549	0.0263	0.0016	0.1322	0.0101	0.0021	0.0016	0.0026	2e-04	0.0261	0.0215	0.0257	0.0646	0.0198	0.1181	1e-04
12	rs4646777	112230036	0.86	0.639923359357885	0.83	0.441484906400802	0.0610105756665893	0.433195395871847	0.011	0.0219	0.0161	0.0017	0.1761	0.0014	0.0015	0.0607	4e-04	0.0978	0.1548	0.0263	0.0015	0.1322	0.0101	0.0022	0.0017	0.0026	2e-04	0.0261	0.0215	0.0257	0.0647	0.0197	0.1181	1e-04
12	rs16941669	112245637	0.86	0.639923359357885	0.83	0.441484906400802	0.0611981812826575	0.422407931480707	0.011	0.022	0.016	0.0017	0.1758	0.0014	0.0014	0.0609	4e-04	0.0974	0.1548	0.0263	0.0016	0.1326	0.0101	0.0022	0.0017	0.0026	2e-04	0.026	0.0217	0.0258	0.065	0.0194	0.1182	1e-04
12	rs10161111	112250200	0.86	0.639923359357885	0.83	0.441484906400802	0.0598929239748906	0.421097413640073	0.011	0.022	0.016	0.0017	0.1758	0.0014	0.0014	0.0609	4e-04	0.0974	0.1548	0.0263	0.0016	0.1326	0.0101	0.0022	0.0017	0.0026	2e-04	0.026	0.0217	0.0258	0.065	0.0193	0.1182	1e-04
12	rs12370770	112277084	0.86	0.639923359357885	0.83	0.441484906400802	0.0720470050087512	0.433723478454856	0.011	0.022	0.0159	0.0017	0.1754	0.0014	0.0014	0.0603	4e-04	0.0974	0.1549	0.0263	0.0016	0.1323	0.01	0.0022	0.0017	0.0027	2e-04	0.026	0.0218	0.0257	0.0651	0.0192	0.1194	1e-04
12	rs76241901	112277227	0.86	0.639923359357885	0.83	0.441484906400802	0.0720470050087512	0.433723478454856	0.011	0.022	0.0159	0.0017	0.1754	0.0014	0.0014	0.0603	4e-04	0.0974	0.1549	0.0263	0.0016	0.1323	0.01	0.0022	0.0017	0.0027	2e-04	0.026	0.0218	0.0257	0.0651	0.0192	0.1194	1e-04
12	rs4767068	112281013	0.86	0.639923359357885	0.84	0.397589870063919	0.0720888105481061	0.433855526013358	0.011	0.022	0.0159	0.0017	0.1754	0.0014	0.0014	0.0603	4e-04	0.0974	0.1549	0.0263	0.0016	0.1323	0.01	0.0022	0.0017	0.0027	2e-04	0.026	0.0218	0.0257	0.0651	0.0192	0.1194	1e-04
12	rs16941724	112327057	0.86	0.639923359357885	0.83	0.441484906400802	0.081671900909379	0.44272709247883	0.011	0.022	0.0159	0.0017	0.1752	0.0014	0.0014	0.0599	4e-04	0.0974	0.1549	0.0263	0.0016	0.1322	0.01	0.0022	0.0017	0.0027	2e-04	0.026	0.0218	0.0256	0.0652	0.0191	0.1201	1e-04
12	rs7974772	112332283	0.86	0.639923359357885	0.84	0.397589870063919	0.081671900909379	0.44272709247883	0.011	0.022	0.0159	0.0017	0.1752	0.0014	0.0014	0.0599	4e-04	0.0974	0.1549	0.0263	0.0016	0.1322	0.01	0.0022	0.0017	0.0027	2e-04	0.026	0.0218	0.0256	0.0652	0.0191	0.1201	1e-04
12	rs73205629	112341809	0.86	0.639923359357885	0.84	0.397589870063919	0.0811518014717056	0.441134639423571	0.011	0.022	0.0159	0.0017	0.1752	0.0014	0.0014	0.06	4e-04	0.0974	0.1548	0.0263	0.0016	0.1322	0.01	0.0022	0.0017	0.0027	2e-04	0.026	0.0218	0.0256	0.0652	0.0191	0.1201	1e-04
12	rs73205633	112357085	0.86	0.639923359357885	0.84	0.397589870063919	0.0813324641777969	0.441134639423571	0.011	0.022	0.0159	0.0017	0.1752	0.0014	0.0014	0.06	4e-04	0.0974	0.1548	0.0263	0.0016	0.1322	0.01	0.0022	0.0017	0.0027	2e-04	0.026	0.0218	0.0256	0.0652	0.0191	0.1201	1e-04
12	rs117614539	112357984	0.86	0.639923359357885	0.84	0.397589870063919	0.0813324641777969	0.441134639423571	0.011	0.022	0.0159	0.0017	0.1752	0.0014	0.0014	0.06	4e-04	0.0974	0.1548	0.0263	0.0016	0.1322	0.01	0.0022	0.0017	0.0027	2e-04	0.026	0.0218	0.0256	0.0652	0.0191	0.1201	1e-04
12	rs3752630	112375990	0.86	0.639923359357885	0.85	0.356744695657816	0.0817172275765371	0.441399942218736	0.011	0.022	0.0159	0.0017	0.1752	0.0014	0.0014	0.0599	4e-04	0.0974	0.1548	0.0263	0.0016	0.1322	0.01	0.0022	0.0017	0.0027	2e-04	0.026	0.0219	0.0256	0.0652	0.0191	0.1202	1e-04
12	rs7976260	112380442	0.86	0.639923359357885	0.85	0.356744695657816	0.0816265903481155	0.440471568273894	0.011	0.022	0.0159	0.0017	0.1752	0.0014	0.0014	0.0599	4e-04	0.0974	0.1548	0.0263	0.0016	0.1322	0.01	0.0022	0.0017	0.0027	2e-04	0.026	0.0219	0.0256	0.0652	0.0191	0.1202	1e-04
12	rs7316650	112439664	0.86	0.639923359357885	0.86	0.318862054747229	0.0823990613042335	0.442992649643757	0.011	0.022	0.0159	0.0017	0.1752	0.0014	0.0014	0.0597	4e-04	0.0973	0.1548	0.0264	0.0016	0.1323	0.0101	0.0022	0.0017	0.0027	2e-04	0.026	0.0219	0.0256	0.0652	0.019	0.1202	1e-04
12	rs12298022	112471090	0.86	0.639923359357885	0.87	0.283849475516541	0.0822624043847612	0.444055301329009	0.011	0.022	0.0159	0.0017	0.1751	0.0014	0.0014	0.0596	4e-04	0.0973	0.1549	0.0264	0.0016	0.1323	0.0101	0.0022	0.0017	0.0027	2e-04	0.026	0.0219	0.0256	0.0652	0.019	0.1202	1e-04
12	rs80288216	112471716	0.86	0.639923359357885	0.87	0.283849475516541	0.0825586778546003	0.444586880700226	0.011	0.022	0.0159	0.0017	0.1751	0.0014	0.0014	0.0596	4e-04	0.0973	0.1549	0.0264	0.0016	0.1323	0.0101	0.0022	0.0017	0.0027	2e-04	0.026	0.0219	0.0256	0.0652	0.019	0.1202	1e-04
12	rs12231744	112477055	0.86	0.639923359357885	0.87	0.283849475516541	0.081355065120579	0.442461577657479	0.011	0.022	0.0159	0.0017	0.1749	0.0014	0.0014	0.0596	4e-04	0.0973	0.1549	0.0264	0.0016	0.1323	0.01	0.0022	0.0017	0.0027	2e-04	0.0261	0.0219	0.0256	0.0652	0.019	0.1203	2e-04
12	rs17696736	112486818	0.86	0.639923359357885	0.87	0.283849475516541	0.0792703661145363	0.441665287460295	0.011	0.022	0.0159	0.0017	0.1748	0.0014	0.0014	0.0596	4e-04	0.0973	0.1549	0.0265	0.0016	0.1324	0.01	0.0022	0.0017	0.0027	2e-04	0.0261	0.0219	0.0256	0.0652	0.019	0.1204	2e-04
12	rs73207606	112495114	0.86	0.639923359357885	0.87	0.283849475516541	0.0788708828860564	0.441134639423571	0.011	0.022	0.0159	0.0017	0.1747	0.0014	0.0014	0.0597	4e-04	0.0973	0.1549	0.0265	0.0016	0.1324	0.01	0.0022	0.0017	0.0027	2e-04	0.0261	0.0219	0.0256	0.0652	0.019	0.1204	2e-04
12	rs117102609	112495256	0.86	0.639923359357885	0.87	0.283849475516541	0.0788708828860564	0.441267285514066	0.011	0.022	0.0159	0.0017	0.1747	0.0014	0.0014	0.0597	4e-04	0.0973	0.1549	0.0265	0.0016	0.1324	0.01	0.0022	0.0017	0.0027	2e-04	0.0261	0.0219	0.0256	0.0652	0.019	0.1204	2e-04
12	rs4767364	112521448	0.86	0.639923359357885	0.87	0.283849475516541	0.0765011769532618	0.439146223520979	0.011	0.022	0.0159	0.0017	0.1746	0.0014	0.0014	0.0597	4e-04	0.0973	0.1549	0.0265	0.0016	0.1323	0.0101	0.0022	0.0017	0.0027	2e-04	0.0261	0.0219	0.0256	0.0652	0.019	0.1206	2e-04
12	rs73207610	112521849	0.86	0.639923359357885	0.87	0.283849475516541	0.0771766077690399	0.439543715181825	0.011	0.022	0.0159	0.0017	0.1746	0.0014	0.0014	0.0597	4e-04	0.0973	0.1549	0.0265	0.0016	0.1323	0.0101	0.0022	0.0017	0.0027	2e-04	0.0261	0.0219	0.0256	0.0652	0.019	0.1206	2e-04
12	rs56143183	112545374	0.86	0.639923359357885	0.88	0.251609301083599	0.0785389708870032	0.439411207310356	0.011	0.022	0.0159	0.0017	0.1746	0.0014	0.0014	0.0597	4e-04	0.0973	0.1549	0.0265	0.0016	0.1323	0.0101	0.0022	0.0017	0.0027	2e-04	0.0261	0.0219	0.0256	0.0652	0.019	0.1206	2e-04
12	rs7965087	112548562	0.86	0.639923359357885	0.88	0.251609301083599	0.0785831738101512	0.439278710089211	0.011	0.022	0.0159	0.0017	0.1746	0.0014	0.0014	0.0597	4e-04	0.0973	0.1549	0.0265	0.0016	0.1323	0.0101	0.0022	0.0017	0.0027	2e-04	0.0261	0.0219	0.0256	0.0652	0.019	0.1206	2e-04
12	rs79680080	112583447	0.87	0.587631181685492	0.87	0.283849475516541	0.0796934510230949	0.453649423986381	0.011	0.0221	0.0159	0.0017	0.1746	0.0014	0.0014	0.0594	4e-04	0.0981	0.1547	0.0266	0.0016	0.1322	0.0101	0.0022	0.0017	0.0027	2e-04	0.0261	0.0219	0.0255	0.065	0.0189	0.1206	2e-04
12	rs73207615	112590640	0.87	0.587631181685492	0.87	0.283849475516541	0.0822624043847612	0.462759958800495	0.011	0.0221	0.0159	0.0017	0.1746	0.0014	0.0014	0.0592	4e-04	0.0985	0.1547	0.0266	0.0016	0.1321	0.0101	0.0022	0.0017	0.0027	2e-04	0.0261	0.0219	0.0255	0.0649	0.0189	0.1206	2e-04
12	rs17630235	112591686	0.87	0.587631181685492	0.87	0.283849475516541	0.0807462514214933	0.461954177620419	0.011	0.0221	0.0159	0.0017	0.1746	0.0014	0.0014	0.0592	4e-04	0.0985	0.1547	0.0266	0.0016	0.1321	0.0101	0.0022	0.0017	0.0027	2e-04	0.0261	0.0219	0.0255	0.0649	0.0189	0.1206	2e-04
12	rs111277819	112601733	0.87	0.587631181685492	0.88	0.251609301083599	0.0826728106837465	0.463297350503454	0.011	0.0221	0.0158	0.0017	0.1746	0.0014	0.0014	0.0592	4e-04	0.0986	0.1546	0.0266	0.0016	0.1321	0.0101	0.0022	0.0017	0.0028	2e-04	0.0261	0.0219	0.0254	0.0649	0.0189	0.1206	2e-04
12	rs117091826	112629713	0.87	0.587631181685492	0.88	0.251609301083599	0.0881750105051441	0.457395053135212	0.011	0.0222	0.0157	0.0017	0.1746	0.0014	0.0014	0.0591	4e-04	0.0989	0.1537	0.0266	0.0016	0.1324	0.0102	0.0022	0.0017	0.0028	2e-04	0.0261	0.022	0.0253	0.065	0.0188	0.1207	2e-04
12	rs57866673	112633304	0.87	0.587631181685492	0.88	0.251609301083599	0.0878660355746984	0.45605639780911	0.011	0.0222	0.0157	0.0017	0.1746	0.0014	0.0014	0.0591	4e-04	0.0989	0.1537	0.0265	0.0016	0.1324	0.0102	0.0022	0.0017	0.0028	2e-04	0.0261	0.022	0.0253	0.065	0.0188	0.1207	2e-04
12	rs61739678	112638486	0.87	0.587631181685492	0.88	0.251609301083599	0.0875577491377407	0.453783056671463	0.011	0.0222	0.0157	0.0017	0.1746	0.0014	0.0014	0.0591	4e-04	0.0989	0.1536	0.0265	0.0016	0.1325	0.0102	0.0022	0.0017	0.0028	2e-04	0.0261	0.0221	0.0253	0.065	0.0188	0.1207	2e-04
12	rs2301712	112641377	0.87	0.587631181685492	0.88	0.251609301083599	0.0879610314361889	0.454451375686498	0.011	0.0222	0.0157	0.0017	0.1746	0.0014	0.0014	0.0591	4e-04	0.0989	0.1536	0.0265	0.0016	0.1325	0.0102	0.0022	0.0017	0.0028	2e-04	0.0261	0.0221	0.0253	0.065	0.0188	0.1207	2e-04
12	rs1005902	112667675	0.87	0.587631181685492	0.89	0.222038712392691	0.0879372763593352	0.45578879066915	0.0111	0.0222	0.0157	0.0017	0.1746	0.0014	0.0014	0.0591	4e-04	0.0989	0.1536	0.0265	0.0016	0.1325	0.0102	0.0022	0.0017	0.0028	2e-04	0.0261	0.0221	0.0253	0.065	0.0188	0.1207	2e-04
12	rs144773988	112671448	0.87	0.587631181685492	0.89	0.222038712392691	0.0883416669260702	0.456324046283904	0.0111	0.0222	0.0157	0.0017	0.1746	0.0014	0.0014	0.0591	4e-04	0.0989	0.1536	0.0265	0.0016	0.1325	0.0102	0.0022	0.0017	0.0028	2e-04	0.0261	0.0221	0.0253	0.065	0.0188	0.1207	2e-04
12	rs73207626	112686873	0.87	0.587631181685492	0.88	0.251609301083599	0.088866745170763	0.455253700473073	0.011	0.0222	0.0157	0.0017	0.1746	0.0014	0.0014	0.0591	4e-04	0.0989	0.1535	0.0265	0.0016	0.1325	0.0102	0.0022	0.0017	0.0028	2e-04	0.0261	0.0221	0.0253	0.065	0.0188	0.1208	2e-04
12	rs73423237	112687233	0.87	0.587631181685492	0.88	0.251609301083599	0.0872501508224869	0.454585070589994	0.011	0.0222	0.0157	0.0017	0.1746	0.0014	0.0014	0.0591	4e-04	0.0989	0.1535	0.0265	0.0016	0.1325	0.0102	0.0022	0.0017	0.0028	3e-04	0.0261	0.0221	0.0253	0.065	0.0188	0.1208	2e-04
12	rs73207645	112735497	0.87	0.587631181685492	0.88	0.251609301083599	0.0921810666927822	0.453649423986381	0.011	0.0221	0.0157	0.0017	0.1746	0.0014	0.0014	0.0591	4e-04	0.0991	0.1532	0.0265	0.0016	0.1326	0.0102	0.0022	0.0017	0.0029	2e-04	0.0261	0.0221	0.0252	0.065	0.0189	0.1208	1e-04
12	rs4357753	112740709	0.87	0.587631181685492	0.88	0.251609301083599	0.0937062658539246	0.454317691146511	0.011	0.022	0.0157	0.0017	0.1746	0.0014	0.0014	0.0591	5e-04	0.0991	0.1532	0.0265	0.0016	0.1326	0.0102	0.0022	0.0017	0.0029	2e-04	0.0261	0.0221	0.0252	0.0651	0.0189	0.1208	1e-04
12	rs74649344	112766434	0.87	0.587631181685492	0.88	0.251609301083599	0.0942016362221736	0.448312653595519	0.011	0.0221	0.0157	0.0017	0.1746	0.0014	0.0014	0.0591	5e-04	0.0991	0.153	0.0265	0.0016	0.1326	0.0102	0.0022	0.0017	0.0029	2e-04	0.0262	0.0221	0.0252	0.0651	0.0189	0.1208	1e-04
12	rs61941336	112778443	0.87	0.587631181685492	0.88	0.251609301083599	0.0939537453270856	0.44698107442655	0.011	0.0221	0.0157	0.0017	0.1746	0.0014	0.0014	0.0591	5e-04	0.0991	0.153	0.0266	0.0016	0.1325	0.0102	0.0022	0.0017	0.0029	2e-04	0.0262	0.0221	0.0252	0.0651	0.0189	0.1208	1e-04
12	rs7135750	112820635	0.87	0.587631181685492	0.88	0.251609301083599	0.0980712200067954	0.440604161254861	0.011	0.0221	0.0157	0.0017	0.1746	0.0015	0.0014	0.0591	5e-04	0.099	0.1528	0.0265	0.0017	0.1325	0.0102	0.0023	0.0017	0.003	2e-04	0.0262	0.0221	0.0252	0.0653	0.0189	0.1208	1e-04
12	rs75326242	112869780	0.87	0.587631181685492	0.88	0.251609301083599	0.0985043873489168	0.4399413026723	0.011	0.0221	0.0157	0.0017	0.1747	0.0015	0.0014	0.0591	5e-04	0.099	0.1527	0.0266	0.0017	0.1325	0.0102	0.0023	0.0017	0.003	2e-04	0.0262	0.0221	0.0252	0.0653	0.0189	0.1208	1e-04
12	rs11066301	112871372	0.87	0.587631181685492	0.88	0.251609301083599	0.0981475743775466	0.439808762865384	0.011	0.0221	0.0157	0.0017	0.1747	0.0015	0.0014	0.0591	5e-04	0.099	0.1527	0.0266	0.0017	0.1325	0.0102	0.0023	0.0017	0.003	2e-04	0.0262	0.0221	0.0252	0.0653	0.0189	0.1208	1e-04
12	rs75098304	112874179	0.87	0.587631181685492	0.87	0.283849475516541	0.0987597506232139	0.436763289897696	0.011	0.0221	0.0157	0.0017	0.1747	0.0015	0.0014	0.0591	5e-04	0.099	0.1527	0.0266	0.0017	0.1325	0.0102	0.0023	0.0018	0.003	2e-04	0.0262	0.0221	0.0252	0.0653	0.0189	0.1207	1e-04
12	rs2301756	112890776	0.87	0.587631181685492	0.87	0.283849475516541	0.0958982169709053	0.426083220514208	0.011	0.0221	0.0158	0.0017	0.1746	0.0015	0.0014	0.0591	5e-04	0.0989	0.1525	0.0266	0.0017	0.1325	0.0103	0.0024	0.002	0.003	2e-04	0.0262	0.0221	0.0251	0.0653	0.019	0.1206	1e-04
12	rs41304351	112891203	0.87	0.587631181685492	0.87	0.283849475516541	0.0961241930378663	0.427003382343553	0.011	0.0221	0.0158	0.0017	0.1746	0.0015	0.0014	0.0591	5e-04	0.0989	0.1525	0.0266	0.0017	0.1325	0.0103	0.0024	0.002	0.003	2e-04	0.0262	0.0221	0.0251	0.0653	0.019	0.1206	1e-04
12	rs11066313	112893414	0.87	0.587631181685492	0.87	0.283849475516541	0.0972337792558399	0.426608961834101	0.011	0.0221	0.0158	0.0017	0.1746	0.0015	0.0014	0.0591	5e-04	0.0989	0.1524	0.0266	0.0017	0.1325	0.0103	0.0024	0.002	0.003	2e-04	0.0262	0.0221	0.0251	0.0653	0.019	0.1206	1e-04
12	rs80279219	112910219	0.87	0.587631181685492	0.87	0.283849475516541	0.101752271096374	0.430952969911439	0.011	0.0222	0.0158	0.0017	0.1746	0.0015	0.0014	0.059	5e-04	0.0989	0.1523	0.0266	0.0017	0.1325	0.0103	0.0024	0.002	0.003	2e-04	0.0261	0.022	0.0251	0.0653	0.019	0.1206	1e-04
12	rs113499824	112917667	0.87	0.587631181685492	0.87	0.283849475516541	0.103138152134861	0.434912293615256	0.011	0.0222	0.0159	0.0017	0.1746	0.0015	0.0014	0.059	5e-04	0.0989	0.1523	0.0266	0.0017	0.1325	0.0103	0.0024	0.002	0.003	2e-04	0.0261	0.022	0.0251	0.0653	0.0191	0.1206	1e-04
12	rs41279092	112924706	0.87	0.587631181685492	0.87	0.283849475516541	0.104456311387792	0.438086714790949	0.011	0.0222	0.0159	0.0017	0.1746	0.0015	0.0014	0.059	5e-04	0.0989	0.1522	0.0266	0.0017	0.1325	0.0103	0.0024	0.002	0.003	2e-04	0.0261	0.022	0.0251	0.0653	0.0191	0.1206	1e-04
12	rs58116261	112935344	0.87	0.587631181685492	0.87	0.283849475516541	0.108229740004121	0.443789574994847	0.011	0.0222	0.0159	0.0017	0.1745	0.0015	0.0014	0.059	5e-04	0.0989	0.152	0.0267	0.0017	0.1326	0.0104	0.0024	0.002	0.003	2e-04	0.0261	0.0221	0.025	0.0654	0.0192	0.1205	1e-04
12	rs117179247	112942856	0.87	0.587631181685492	0.87	0.283849475516541	0.112058792538599	0.450712135089487	0.011	0.0222	0.0159	0.0016	0.1745	0.0016	0.0014	0.059	5e-04	0.0988	0.1519	0.0267	0.0017	0.1326	0.0104	0.0024	0.002	0.003	2e-04	0.0261	0.0221	0.025	0.0654	0.0192	0.1206	1e-04
12	rs11615234	112963146	0.87	0.587631181685492	0.87	0.283849475516541	0.124925998621907	0.459807228926517	0.011	0.0222	0.016	0.0016	0.1745	0.0016	0.0014	0.0591	6e-04	0.0988	0.1513	0.0268	0.0017	0.1327	0.0104	0.0024	0.002	0.003	2e-04	0.0261	0.022	0.0251	0.0655	0.0192	0.1204	1e-04
12	rs2384000	112965142	0.87	0.587631181685492	0.87	0.283849475516541	0.13070768506593	0.477190961625673	0.011	0.0222	0.016	0.0016	0.1745	0.0016	0.0014	0.0591	6e-04	0.0988	0.1513	0.0268	0.0017	0.1327	0.0104	0.0024	0.002	0.003	2e-04	0.0261	0.022	0.0251	0.0655	0.0192	0.1204	1e-04
12	rs111541819	112990733	0.87	0.587631181685492	0.87	0.283849475516541	0.109342590600793	0.450178624323977	0.011	0.0223	0.0156	0.0017	0.1735	0.0017	0.0015	0.0587	6e-04	0.0992	0.1515	0.0266	0.0018	0.133	0.0108	0.0026	0.0021	0.003	3e-04	0.0262	0.022	0.0247	0.0655	0.0197	0.12	3e-04
12	rs75513498	112991098	0.87	0.587631181685492	0.87	0.283849475516541	0.107797367262773	0.442992649643757	0.011	0.0223	0.0156	0.0017	0.1735	0.0017	0.0015	0.0587	6e-04	0.0992	0.1515	0.0266	0.0018	0.133	0.0108	0.0026	0.0021	0.003	3e-04	0.0262	0.022	0.0247	0.0655	0.0197	0.1199	3e-04
12	rs2079175	112992423	0.87	0.587631181685492	0.88	0.251609301083599	0.106506677766995	0.441002003949824	0.011	0.0223	0.0156	0.0017	0.1735	0.0017	0.0015	0.0586	6e-04	0.0993	0.1515	0.0266	0.0018	0.133	0.0108	0.0026	0.0021	0.003	3e-04	0.0262	0.0219	0.0247	0.0655	0.0197	0.1199	3e-04
12	rs11615047	113000685	0.87	0.587631181685492	0.88	0.251609301083599	0.101102608846647	0.42214573989048	0.0111	0.0224	0.0156	0.0017	0.1734	0.0017	0.0015	0.0585	6e-04	0.0994	0.1514	0.0267	0.0019	0.133	0.0108	0.0026	0.0021	0.003	3e-04	0.0262	0.0219	0.0247	0.0656	0.0198	0.1199	3e-04
12	rs726660	113001214	0.87	0.587631181685492	0.88	0.251609301083599	0.101076676380819	0.42162148869977	0.0111	0.0224	0.0156	0.0017	0.1734	0.0017	0.0015	0.0585	6e-04	0.0993	0.1514	0.0267	0.0019	0.133	0.0108	0.0026	0.0021	0.003	3e-04	0.0262	0.0219	0.0247	0.0656	0.0198	0.1198	3e-04
12	rs12580178	113024793	0.87	0.587631181685492	0.87	0.283849475516541	0.101492094465126	0.446448736735691	0.0112	0.0224	0.0155	0.0018	0.1729	0.0018	0.0016	0.0582	7e-04	0.0995	0.151	0.0268	0.0019	0.1328	0.0109	0.0027	0.0021	0.0029	3e-04	0.0262	0.0218	0.0247	0.066	0.02	0.1196	3e-04
12	rs11612310	113025901	0.87	0.587631181685492	0.87	0.283849475516541	0.121120814793929	0.518803754650554	0.0112	0.0224	0.0154	0.0018	0.1728	0.0018	0.0016	0.0582	7e-04	0.0995	0.151	0.0268	0.0019	0.1328	0.0109	0.0027	0.0021	0.0029	3e-04	0.0262	0.0218	0.0247	0.066	0.02	0.1195	3e-04
12	rs67436553	113028429	0.88	0.538208189821859	0.87	0.283849475516541	0.034860083871426	0.264777923715796	0.0117	0.0228	0.0155	0.0021	0.1701	0.0023	0.002	0.0576	9e-04	0.1007	0.1501	0.0274	0.0021	0.1316	0.0117	0.0029	0.0024	0.0024	4e-04	0.0267	0.0218	0.0243	0.0675	0.0203	0.1178	4e-04
12	rs117529015	113030631	0.88	0.538208189821859	0.87	0.283849475516541	0.0171513832859606	0.1406180004191	0.0125	0.0233	0.0157	0.0027	0.1663	0.0031	0.0025	0.0562	0.0011	0.1029	0.149	0.0289	0.0023	0.1292	0.0131	0.0033	0.0028	0.0015	4e-04	0.0274	0.0213	0.0237	0.0699	0.0208	0.1149	5e-04
12	rs77185973	113031908	0.88	0.538208189821859	0.87	0.283849475516541	0.0195661507174046	0.122418878471943	0.0128	0.0235	0.0157	0.0029	0.165	0.0033	0.0027	0.0556	0.0012	0.1037	0.1489	0.0295	0.0025	0.1282	0.0137	0.0034	0.003	0.0012	5e-04	0.0276	0.0211	0.0235	0.0708	0.021	0.1137	6e-04
12	rs56098743	113031957	0.88	0.538208189821859	0.87	0.283849475516541	0.0193630168140821	0.120145074782239	0.0128	0.0235	0.0157	0.0029	0.165	0.0033	0.0027	0.0556	0.0012	0.1037	0.1489	0.0295	0.0025	0.1283	0.0137	0.0034	0.003	0.0012	5e-04	0.0276	0.0211	0.0235	0.0708	0.021	0.1137	6e-04
12	rs117845787	113032772	0.88	0.538208189821859	0.87	0.283849475516541	0.0202457417944014	0.121717540686718	0.0128	0.0235	0.0157	0.0029	0.1649	0.0033	0.0027	0.0556	0.0012	0.1037	0.1489	0.0295	0.0025	0.1283	0.0137	0.0034	0.003	0.0012	5e-04	0.0276	0.0211	0.0235	0.0708	0.021	0.1136	6e-04
12	rs10850064	113043337	0.88	0.538208189821859	0.87	0.283849475516541	0.0152720642072202	0.120057941307694	0.0128	0.0236	0.0158	0.0029	0.1647	0.0034	0.0027	0.0555	0.0012	0.1038	0.1487	0.0295	0.0025	0.1282	0.0139	0.0034	0.003	0.0012	5e-04	0.0279	0.0211	0.0236	0.071	0.0209	0.1132	6e-04
12	rs35786178	113051062	0.88	0.538208189821859	0.88	0.251609301083599	0.0138698509118458	0.111550874796345	0.0128	0.0235	0.0158	0.0029	0.1646	0.0035	0.0027	0.0554	0.0012	0.1038	0.1486	0.0295	0.0025	0.1283	0.014	0.0034	0.003	0.0012	5e-04	0.0279	0.0211	0.0236	0.071	0.0209	0.1131	6e-04
12	rs233711	113054399	0.88	0.538208189821859	0.86	0.318862054747229	0.012775307136774	0.107512540683026	0.0128	0.0236	0.0159	0.0029	0.1645	0.0035	0.0027	0.0554	0.0012	0.1038	0.1486	0.0295	0.0025	0.1283	0.014	0.0034	0.003	0.0012	5e-04	0.0279	0.0211	0.0236	0.071	0.0208	0.1131	6e-04
12	rs3803067	113055215	0.88	0.538208189821859	0.86	0.318862054747229	0.0127195427640199	0.107596088542821	0.0128	0.0236	0.0159	0.0029	0.1645	0.0035	0.0027	0.0554	0.0012	0.1038	0.1486	0.0295	0.0025	0.1283	0.014	0.0034	0.003	0.0012	5e-04	0.0279	0.0211	0.0236	0.071	0.0208	0.1131	6e-04
12	rs36030379	113068771	0.88	0.538208189821859	0.85	0.356744695657816	0.0106020022494017	0.0996095188275764	0.013	0.0235	0.0159	0.003	0.1644	0.0035	0.0028	0.0552	0.0012	0.1037	0.1487	0.0294	0.0025	0.1284	0.0141	0.0034	0.0031	0.0012	5e-04	0.028	0.0211	0.0236	0.0711	0.0208	0.1129	6e-04
12	rs78691875	113070264	0.88	0.538208189821859	0.85	0.356744695657816	0.0111128492451424	0.102135909969483	0.013	0.0235	0.0159	0.003	0.1644	0.0035	0.0028	0.0552	0.0012	0.1037	0.1486	0.0294	0.0025	0.1284	0.0141	0.0034	0.0031	0.0012	5e-04	0.028	0.0211	0.0236	0.0711	0.0208	0.1128	6e-04
12	rs4766986	113076475	0.88	0.538208189821859	0.85	0.356744695657816	0.0117523810586243	0.105846842146596	0.013	0.0235	0.0158	0.003	0.1643	0.0036	0.0028	0.0552	0.0012	0.1039	0.1486	0.0294	0.0025	0.1284	0.0142	0.0032	0.0031	0.0012	5e-04	0.0281	0.0212	0.0237	0.0712	0.0209	0.1128	6e-04
12	rs4766987	113076680	0.88	0.538208189821859	0.85	0.356744695657816	0.0116941838063292	0.105680824592601	0.013	0.0235	0.0158	0.003	0.1643	0.0036	0.0028	0.0552	0.0012	0.1039	0.1486	0.0294	0.0025	0.1284	0.0142	0.0032	0.0031	0.0012	5e-04	0.0281	0.0212	0.0237	0.0712	0.0209	0.1128	6e-04
12	rs75479266	113098733	0.88	0.538208189821859	0.85	0.356744695657816	0.0121120985121429	0.102545696729776	0.013	0.0235	0.0156	0.003	0.1638	0.0036	0.0029	0.0552	0.0012	0.1038	0.1483	0.0294	0.0025	0.1283	0.0143	0.0032	0.0031	0.0012	5e-04	0.0282	0.0215	0.0239	0.0712	0.021	0.1125	6e-04
12	rs17824620	113100994	0.88	0.538208189821859	0.85	0.356744695657816	0.0105481457284214	0.0974293009109307	0.013	0.0236	0.0156	0.003	0.1638	0.0037	0.0029	0.0552	0.0012	0.1038	0.1483	0.0294	0.0025	0.1283	0.0143	0.0032	0.0031	0.0012	5e-04	0.0282	0.0215	0.024	0.0712	0.0211	0.1125	6e-04
12	rs232927	113112280	0.88	0.538208189821859	0.85	0.356744695657816	0.00816171411105155	0.072439332491911	0.0132	0.0238	0.0158	0.0032	0.1627	0.0038	0.0031	0.0552	0.0012	0.1039	0.1485	0.0296	0.0026	0.1283	0.0146	0.0029	0.0033	0.0012	5e-04	0.0284	0.0215	0.0244	0.0712	0.021	0.1111	7e-04
12	rs76384738	113114876	0.88	0.538208189821859	0.85	0.356744695657816	0.00722787570369589	0.0690480901970368	0.0132	0.0238	0.0158	0.0031	0.1624	0.0038	0.0031	0.0554	0.0012	0.1039	0.1481	0.0296	0.0026	0.1286	0.0149	0.0029	0.0033	0.0012	5e-04	0.0284	0.0214	0.0244	0.0713	0.021	0.1108	7e-04
12	rs78777545	113117790	0.88	0.538208189821859	0.85	0.356744695657816	0.00680637831396587	0.0675164185192702	0.0132	0.0239	0.0158	0.0031	0.1623	0.0038	0.0031	0.0554	0.0012	0.104	0.148	0.0296	0.0026	0.1286	0.015	0.0029	0.0032	0.0012	5e-04	0.0284	0.0214	0.0244	0.0713	0.021	0.1108	7e-04
12	rs117776523	113121242	0.88	0.538208189821859	0.85	0.356744695657816	0.00686042329954839	0.0668249519271995	0.0132	0.0239	0.0158	0.0031	0.1622	0.0038	0.0031	0.0554	0.0012	0.104	0.1479	0.0296	0.0026	0.1287	0.015	0.0029	0.0033	0.0011	5e-04	0.0284	0.0214	0.0244	0.0714	0.021	0.1108	7e-04
12	rs78550051	113127059	0.88	0.538208189821859	0.85	0.356744695657816	0.00651125229819755	0.0632101872033475	0.0132	0.0239	0.0159	0.0032	0.1617	0.0039	0.0031	0.0555	0.0012	0.1041	0.1478	0.0297	0.0026	0.129	0.015	0.003	0.0033	0.0011	5e-04	0.0285	0.0213	0.0245	0.0713	0.021	0.1106	7e-04
12	rs10492018	113127404	0.88	0.538208189821859	0.85	0.356744695657816	0.00636744618068747	0.0630754403159176	0.0132	0.0239	0.0159	0.0032	0.1616	0.0039	0.0031	0.0555	0.0012	0.1041	0.1478	0.0297	0.0026	0.129	0.015	0.003	0.0033	0.0011	5e-04	0.0285	0.0213	0.0245	0.0713	0.021	0.1106	7e-04
12	rs6489851	113128754	0.88	0.538208189821859	0.86	0.318862054747229	0.00596113663741174	0.0627391045652538	0.0132	0.024	0.016	0.0032	0.1611	0.0039	0.0032	0.0553	0.0012	0.1041	0.1478	0.0298	0.0026	0.1291	0.0151	0.0031	0.0033	0.0011	6e-04	0.0286	0.0214	0.0246	0.0712	0.021	0.1103	7e-04
12	rs117075314	113129465	0.88	0.538208189821859	0.86	0.318862054747229	0.00596113663741174	0.0591553835914021	0.0132	0.024	0.0161	0.0032	0.1607	0.004	0.0032	0.0553	0.0012	0.1041	0.1477	0.03	0.0026	0.1291	0.0152	0.0032	0.0034	0.0011	6e-04	0.0286	0.0214	0.0247	0.0712	0.021	0.1101	7e-04
12	rs2189274	113140041	0.88	0.538208189821859	0.86	0.318862054747229	0.00314776270996582	0.040323211082813	0.0132	0.024	0.0167	0.0034	0.1584	0.0042	0.0034	0.0552	0.0013	0.1042	0.1474	0.0307	0.0028	0.1292	0.0156	0.0037	0.0036	0.001	7e-04	0.0286	0.0216	0.0253	0.0711	0.0211	0.1084	8e-04
12	rs73196557	113156301	0.88	0.538208189821859	0.86	0.318862054747229	0.00262642393276691	0.0336175881502314	0.0132	0.0239	0.0169	0.0034	0.1572	0.0042	0.0034	0.0553	0.0013	0.1042	0.1473	0.031	0.0029	0.1291	0.0159	0.0039	0.0036	0.001	7e-04	0.0286	0.0217	0.0256	0.0713	0.021	0.1079	9e-04
12	rs74597356	113156901	0.88	0.538208189821859	0.86	0.318862054747229	0.00240147915000347	0.0336175881502314	0.0132	0.0239	0.0169	0.0034	0.1571	0.0044	0.0034	0.0553	0.0013	0.1042	0.1473	0.031	0.0029	0.1292	0.0159	0.0039	0.0036	0.001	7e-04	0.0286	0.0217	0.0256	0.0711	0.0208	0.1079	9e-04
12	rs66682335	113158038	0.88	0.538208189821859	0.86	0.318862054747229	0.00226083756803977	0.0318044820468864	0.0132	0.0239	0.017	0.0034	0.1569	0.0044	0.0034	0.0554	0.0013	0.1042	0.1472	0.0311	0.003	0.1292	0.016	0.004	0.0036	0.001	7e-04	0.0287	0.0217	0.0256	0.0711	0.0209	0.1077	9e-04
12	rs80216334	113158296	0.88	0.538208189821859	0.86	0.318862054747229	0.00223832156642564	0.0307683230870573	0.0132	0.0239	0.017	0.0034	0.1568	0.0044	0.0034	0.0555	0.0013	0.1042	0.1472	0.0311	0.003	0.1292	0.016	0.004	0.0036	0.001	7e-04	0.0287	0.0218	0.0256	0.0711	0.0208	0.1077	9e-04
12	rs76933207	113159744	0.88	0.538208189821859	0.87	0.283849475516541	0.002133048446183	0.030134880034563	0.0132	0.0239	0.017	0.0034	0.1567	0.0044	0.0034	0.0555	0.0013	0.1042	0.1471	0.0311	0.003	0.1292	0.0161	0.004	0.0037	0.001	7e-04	0.0287	0.0218	0.0256	0.0711	0.0208	0.1076	9e-04
12	rs7310066	113160812	0.88	0.538208189821859	0.87	0.283849475516541	0.00189071294271987	0.0296036822255368	0.0132	0.0239	0.017	0.0034	0.1565	0.0044	0.0034	0.0556	0.0013	0.1042	0.147	0.0311	0.003	0.1291	0.0162	0.0041	0.0037	0.001	7e-04	0.0287	0.0218	0.0256	0.0711	0.0208	0.1076	9e-04
12	rs10744782	113166569	0.88	0.538208189821859	0.87	0.283849475516541	0.00170042767936787	0.0289815871108716	0.0132	0.0241	0.017	0.0034	0.1558	0.0045	0.0035	0.056	0.0013	0.1041	0.1468	0.0313	0.003	0.1288	0.0164	0.0044	0.0037	0.001	7e-04	0.0288	0.0218	0.0257	0.0709	0.0207	0.1075	9e-04
12	rs4766651	113173009	0.88	0.538208189821859	0.87	0.283849475516541	0.00137711828033885	0.0315563357147511	0.0132	0.024	0.017	0.0034	0.1557	0.0045	0.0035	0.0563	0.0013	0.1039	0.1471	0.0314	0.003	0.1284	0.0166	0.0046	0.0038	0.0011	7e-04	0.0289	0.0217	0.0256	0.0707	0.0206	0.1073	9e-04
12	rs3803064	113173494	0.88	0.538208189821859	0.87	0.283849475516541	0.00133970356447895	0.032353566009896	0.0132	0.024	0.017	0.0034	0.1557	0.0045	0.0035	0.0563	0.0013	0.1039	0.1471	0.0314	0.003	0.1284	0.0166	0.0046	0.0038	0.0011	7e-04	0.0289	0.0217	0.0257	0.0707	0.0206	0.1073	9e-04
12	rs75753973	113176644	0.88	0.538208189821859	0.87	0.283849475516541	0.00164722356020015	0.0479305133119256	0.0132	0.024	0.0169	0.0034	0.1556	0.0045	0.0035	0.0563	0.0013	0.1039	0.1471	0.0314	0.003	0.1284	0.0166	0.0046	0.0038	0.0011	7e-04	0.029	0.0217	0.0257	0.0706	0.0206	0.1073	9e-04
12	rs56097650	113195914	0.88	0.538208189821859	0.87	0.283849475516541	0.00170685319118837	0.0520120982983859	0.0131	0.024	0.0168	0.0035	0.1553	0.0046	0.0036	0.0561	0.0012	0.1041	0.1472	0.0315	0.003	0.1285	0.0168	0.0046	0.0038	0.0011	7e-04	0.0291	0.0216	0.0257	0.0703	0.0205	0.1072	9e-04
12	rs3803061	113215452	0.88	0.538208189821859	0.87	0.283849475516541	0.000872444475152422	0.0335156460607513	0.0128	0.0237	0.0164	0.0039	0.1539	0.0049	0.0039	0.0549	0.0011	0.1049	0.1468	0.0322	0.003	0.1286	0.0175	0.0047	0.004	0.0014	6e-04	0.0296	0.0214	0.026	0.0708	0.0204	0.1064	0.0011
12	rs7133792	113218199	0.88	0.538208189821859	0.87	0.283849475516541	0.000834478068524864	0.0318044820468864	0.0128	0.0237	0.0164	0.004	0.1538	0.0049	0.004	0.0547	0.0011	0.105	0.1466	0.0323	0.003	0.1284	0.0176	0.0048	0.0041	0.0015	6e-04	0.0297	0.0213	0.0261	0.0709	0.0204	0.1062	0.0011
12	rs4767009	113220266	0.88	0.538208189821859	0.87	0.283849475516541	0.00104227296129782	0.0408789553683256	0.0128	0.0236	0.0163	0.004	0.1538	0.005	0.004	0.0546	0.001	0.1051	0.1465	0.0324	0.0029	0.1284	0.0176	0.0048	0.0041	0.0015	6e-04	0.0297	0.0213	0.0261	0.0709	0.0204	0.1061	0.0011
12	rs3825203	113222700	0.88	0.538208189821859	0.87	0.283849475516541	0.00109050402915272	0.0402124725363554	0.0127	0.0236	0.0163	0.0041	0.1537	0.005	0.0041	0.0545	0.001	0.1052	0.1464	0.0325	0.0029	0.1283	0.0177	0.0048	0.0041	0.0015	6e-04	0.0297	0.0213	0.0262	0.071	0.0205	0.106	0.0011
12	rs61942338	113225207	0.88	0.538208189821859	0.87	0.283849475516541	0.000928135981361948	0.0416065213949359	0.0127	0.0235	0.0162	0.0041	0.1536	0.0051	0.0042	0.0544	0.001	0.1052	0.1462	0.0326	0.0029	0.1282	0.0178	0.0049	0.0042	0.0015	6e-04	0.0299	0.0212	0.0263	0.0712	0.0204	0.1057	0.0011
12	rs75367349	113229609	0.88	0.538208189821859	0.87	0.283849475516541	0.000764626883806889	0.0391672998305156	0.0126	0.0235	0.0163	0.0043	0.1531	0.0053	0.0044	0.0544	9e-04	0.1053	0.146	0.0328	0.0029	0.1281	0.018	0.0051	0.0042	0.0015	6e-04	0.03	0.0212	0.0264	0.0714	0.0203	0.1052	0.0011
12	rs11066416	113232252	0.88	0.538208189821859	0.87	0.283849475516541	0.000686769106246647	0.0362121591486329	0.0126	0.0234	0.0163	0.0043	0.1531	0.0053	0.0044	0.0544	9e-04	0.1053	0.1459	0.0329	0.0029	0.128	0.0181	0.0051	0.0043	0.0016	6e-04	0.0301	0.0212	0.0264	0.0714	0.0203	0.1051	0.0011
12	rs734400	113232964	0.88	0.538208189821859	0.87	0.283849475516541	0.000682509112040377	0.0374351547775901	0.0126	0.0234	0.0163	0.0043	0.1531	0.0053	0.0044	0.0544	9e-04	0.1053	0.1459	0.0329	0.0029	0.128	0.0181	0.0051	0.0043	0.0016	6e-04	0.0301	0.0212	0.0264	0.0714	0.0203	0.105	0.0011
12	rs10492023	113233675	0.88	0.538208189821859	0.88	0.251609301083599	0.000713423821367199	0.0361066857100497	0.0126	0.0234	0.0163	0.0043	0.153	0.0053	0.0044	0.0543	9e-04	0.1053	0.1459	0.0329	0.0029	0.128	0.0182	0.0051	0.0043	0.0016	6e-04	0.0301	0.0212	0.0264	0.0714	0.0203	0.105	0.0011
12	rs7132088	113235279	0.88	0.538208189821859	0.88	0.251609301083599	0.000531645581991114	0.0375423738205009	0.0126	0.0233	0.0164	0.0044	0.1525	0.0055	0.0046	0.0542	9e-04	0.1053	0.1458	0.033	0.003	0.1279	0.0187	0.0052	0.0043	0.0016	6e-04	0.0302	0.0212	0.0265	0.0714	0.0202	0.1042	0.0012
12	rs11066417	113235322	0.88	0.538208189821859	0.88	0.251609301083599	0.000648047347065191	0.0416627261370091	0.0126	0.0233	0.0164	0.0044	0.1525	0.0055	0.0046	0.0542	9e-04	0.1053	0.1457	0.033	0.003	0.1279	0.0187	0.0052	0.0044	0.0016	6e-04	0.0302	0.0212	0.0265	0.0714	0.0202	0.1041	0.0012
12	rs7976649	113238026	0.88	0.538208189821859	0.89	0.222038712392691	0.000848915846071619	0.0464451025274072	0.0125	0.0232	0.0166	0.0046	0.152	0.0056	0.0047	0.0545	0.001	0.105	0.1456	0.033	0.003	0.128	0.0188	0.0053	0.0045	0.0016	6e-04	0.0304	0.0211	0.0267	0.0714	0.0201	0.1036	0.0013
12	rs3782878	113238694	0.88	0.538208189821859	0.89	0.222038712392691	0.000920338439923427	0.0514553751947247	0.0125	0.0232	0.0166	0.0046	0.1519	0.0056	0.0047	0.0545	0.001	0.105	0.1456	0.033	0.003	0.1279	0.0188	0.0053	0.0045	0.0016	6e-04	0.0305	0.0211	0.0267	0.0714	0.0201	0.1035	0.0013
12	rs112771988	113253626	0.88	0.538208189821859	0.89	0.222038712392691	0.000522829108589882	0.0526960692044139	0.0125	0.0229	0.0168	0.0048	0.1517	0.0057	0.0048	0.0548	0.001	0.1047	0.1455	0.0329	0.003	0.1277	0.0189	0.0054	0.0046	0.0016	7e-04	0.0306	0.0211	0.0269	0.0714	0.02	0.1032	0.0013
12	rs61942343	113255442	0.88	0.538208189821859	0.89	0.222038712392691	0.000466227008030586	0.0560455860480293	0.0125	0.0228	0.0168	0.0048	0.1516	0.0058	0.0049	0.0548	0.001	0.1047	0.1455	0.0329	0.003	0.1276	0.0189	0.0055	0.0046	0.0016	7e-04	0.0307	0.0211	0.027	0.0714	0.02	0.1031	0.0013
12	rs73198777	113255639	0.88	0.538208189821859	0.89	0.222038712392691	0.000463580971650423	0.0596148816825513	0.0125	0.0228	0.0168	0.0048	0.1516	0.0058	0.0049	0.0548	0.001	0.1046	0.1455	0.0329	0.003	0.1276	0.0189	0.0055	0.0046	0.0016	7e-04	0.0307	0.0211	0.027	0.0714	0.02	0.1031	0.0013
12	rs10774663	113257413	0.88	0.538208189821859	0.89	0.222038712392691	0.00075204304172876	0.0830856120545748	0.0125	0.0227	0.0168	0.005	0.1517	0.0058	0.0049	0.0549	0.0011	0.1045	0.1456	0.0328	0.003	0.1274	0.0188	0.0055	0.0047	0.0016	7e-04	0.0307	0.0211	0.027	0.0714	0.02	0.1029	0.0014
12	rs4766657	113257620	0.88	0.538208189821859	0.89	0.222038712392691	0.000778060595536584	0.0776512785487973	0.0125	0.0227	0.0168	0.005	0.1517	0.0058	0.0049	0.0549	0.0011	0.1045	0.1456	0.0328	0.003	0.1274	0.0188	0.0055	0.0047	0.0016	7e-04	0.0307	0.0211	0.027	0.0714	0.02	0.1029	0.0014
12	rs739835	113259208	0.88	0.538208189821859	0.89	0.222038712392691	0.00090337357592822	0.075679389756665	0.0125	0.0227	0.0168	0.005	0.1517	0.0058	0.005	0.0549	0.0011	0.1044	0.1456	0.0328	0.003	0.1273	0.0187	0.0055	0.0047	0.0017	7e-04	0.0308	0.0211	0.027	0.0714	0.02	0.1028	0.0014
12	rs739832	113259861	0.88	0.538208189821859	0.89	0.222038712392691	0.00089271248677509	0.081282539539209	0.0125	0.0227	0.0168	0.005	0.1517	0.0058	0.005	0.0549	0.0011	0.1044	0.1456	0.0328	0.003	0.1273	0.0187	0.0055	0.0047	0.0017	7e-04	0.0308	0.0211	0.0271	0.0714	0.0199	0.1027	0.0014
12	rs138932303	113261782	0.88	0.538208189821859	0.89	0.222038712392691	0.00033951147695389	0.0444002990420635	0.0126	0.0223	0.017	0.0053	0.151	0.006	0.0054	0.0551	0.0012	0.1037	0.1456	0.0327	0.0032	0.1268	0.0187	0.0058	0.0048	0.0017	8e-04	0.0315	0.0213	0.0273	0.0713	0.0201	0.1016	0.0016
12	rs7139170	113263518	0.87	0.587631181685492	0.89	0.222038712392691	0.00010450578389007	0.0973489153999478	0.0128	0.0212	0.0174	0.0059	0.1489	0.0064	0.0065	0.0558	0.0015	0.1012	0.1454	0.0321	0.0036	0.1264	0.019	0.0067	0.0054	0.0019	0.0011	0.0336	0.0218	0.0279	0.0716	0.0201	0.0982	0.0021
12	rs7139283	113263553	0.86	0.639923359357885	0.89	0.222038712392691	0.000122560283276809	0.108014202389962	0.0128	0.0212	0.0173	0.0059	0.1488	0.0064	0.0066	0.0557	0.0015	0.1011	0.1455	0.0321	0.0036	0.1267	0.019	0.0067	0.0054	0.0019	0.0011	0.0337	0.0218	0.0279	0.0716	0.0201	0.098	0.0021
12	rs7297436	113263569	0.86	0.639923359357885	0.89	0.222038712392691	0.000134620867738525	0.109692882487051	0.0128	0.0211	0.0173	0.0059	0.1486	0.0064	0.0066	0.0557	0.0015	0.1011	0.1455	0.032	0.0036	0.1268	0.0191	0.0067	0.0054	0.0019	0.0011	0.0337	0.0218	0.028	0.0716	0.0202	0.098	0.0021
12	rs79602559	113263651	0.86	0.639923359357885	0.89	0.222038712392691	0.00028702613223879	0.0730826690391564	0.0129	0.0209	0.0171	0.0057	0.149	0.0064	0.0065	0.0559	0.0015	0.101	0.1452	0.0314	0.0036	0.1271	0.019	0.0066	0.0053	0.0018	0.0011	0.0339	0.0215	0.0281	0.0724	0.0201	0.0979	0.002
12	rs116092857	113266855	0.84	0.753316385445839	0.89	0.222038712392691	0.000612818144174929	0.0744485145023362	0.0156	0.02	0.0177	0.0058	0.1489	0.0088	0.0067	0.0587	0.0014	0.0973	0.1404	0.0312	0.0046	0.1268	0.0215	0.0066	0.0053	0.0019	0.0011	0.0369	0.0213	0.0281	0.0743	0.0212	0.0901	0.0019
12	rs7961650	113267819	0.84	0.753316385445839	0.89	0.222038712392691	0.000348073749435062	0.0581758570842213	0.0156	0.02	0.0177	0.0058	0.1489	0.0089	0.0067	0.0588	0.0014	0.0972	0.1403	0.0312	0.0046	0.1268	0.0215	0.0066	0.0053	0.0019	0.0011	0.037	0.0213	0.0281	0.0743	0.0212	0.09	0.0019
12	rs10492024	113269412	0.83	0.81451029553121	0.9	0.195029827813683	0.000230083443211076	0.051085675261764	0.0157	0.0201	0.0177	0.0058	0.1491	0.0089	0.0067	0.0589	0.0014	0.0969	0.1403	0.0312	0.0046	0.1267	0.0215	0.0066	0.0053	0.0019	0.0011	0.0371	0.0214	0.0282	0.0744	0.0213	0.0898	0.0018
12	rs35853738	113271093	0.83	0.81451029553121	0.9	0.195029827813683	0.000284096148070764	0.0463861150393925	0.0158	0.02	0.0177	0.0059	0.1491	0.009	0.0067	0.0589	0.0014	0.0969	0.1403	0.0311	0.0046	0.1264	0.0215	0.0067	0.0053	0.0019	0.0011	0.0371	0.0214	0.0282	0.0745	0.0213	0.0899	0.0018
12	rs10492026	113273490	0.83	0.81451029553121	0.9	0.195029827813683	0.000326507938892801	0.0509626999900096	0.0158	0.02	0.0177	0.0059	0.1491	0.0091	0.0067	0.0588	0.0014	0.0969	0.1404	0.0311	0.0046	0.1262	0.0215	0.0067	0.0053	0.0019	0.0011	0.0372	0.0215	0.0282	0.0744	0.0213	0.0899	0.0018
12	rs1029484	113285073	0.84	0.753316385445839	0.9	0.195029827813683	0.000495710044945171	0.0482900699995543	0.0159	0.02	0.0178	0.0061	0.1493	0.0092	0.0068	0.0587	0.0013	0.0971	0.1407	0.031	0.0045	0.1254	0.0215	0.0067	0.0052	0.0019	0.001	0.0374	0.0218	0.0283	0.074	0.0213	0.0898	0.0018
12	rs116930312	113288645	0.84	0.753316385445839	0.9	0.195029827813683	0.000495710044945171	0.0484101843611724	0.0159	0.02	0.0178	0.0061	0.1493	0.0092	0.0068	0.0587	0.0013	0.0971	0.1409	0.031	0.0045	0.1254	0.0215	0.0067	0.0052	0.0019	0.001	0.0375	0.0218	0.0283	0.0739	0.0213	0.0898	0.0018
12	rs3782872	113294169	0.84	0.753316385445839	0.9	0.195029827813683	0.000492924976387023	0.0409905139367434	0.0159	0.02	0.0178	0.006	0.1494	0.0093	0.0068	0.0588	0.0013	0.0972	0.1411	0.0309	0.0045	0.1251	0.0214	0.0067	0.0052	0.0019	0.001	0.0376	0.0219	0.0283	0.0738	0.0212	0.0896	0.0018
12	rs11066435	113297695	0.84	0.753316385445839	0.9	0.195029827813683	0.000494780233927008	0.0407118733980016	0.0159	0.02	0.0178	0.006	0.1494	0.0093	0.0068	0.0588	0.0013	0.0972	0.1411	0.0309	0.0045	0.125	0.0214	0.0067	0.0052	0.0019	0.001	0.0377	0.0219	0.0283	0.0738	0.0212	0.0896	0.0017
12	rs117815957	113302754	0.83	0.81451029553121	0.9	0.195029827813683	0.000495244957397205	0.0412700067924072	0.0159	0.02	0.0178	0.006	0.1494	0.0093	0.0068	0.0588	0.0013	0.0973	0.1412	0.0309	0.0045	0.125	0.0214	0.0067	0.0052	0.0019	0.001	0.0377	0.0219	0.0283	0.0738	0.0212	0.0896	0.0017
12	rs58255526	113304801	0.83	0.81451029553121	0.9	0.195029827813683	0.000494315874312521	0.0411022088758644	0.0159	0.02	0.0178	0.006	0.1494	0.0093	0.0068	0.0588	0.0013	0.0973	0.1412	0.0309	0.0045	0.125	0.0214	0.0067	0.0052	0.0019	0.001	0.0377	0.0219	0.0283	0.0738	0.0212	0.0896	0.0017
12	rs35986022	113315391	0.83	0.81451029553121	0.9	0.195029827813683	0.000514614647497202	0.0393315022812754	0.0159	0.02	0.0178	0.006	0.1494	0.0093	0.0068	0.0588	0.0013	0.0973	0.1411	0.0309	0.0045	0.1249	0.0214	0.0067	0.0052	0.0019	0.001	0.0378	0.0219	0.0283	0.0738	0.0213	0.0896	0.0017
12	rs11614942	113315737	0.83	0.81451029553121	0.9	0.195029827813683	0.000515094854275105	0.039221999549062	0.0159	0.02	0.0178	0.006	0.1494	0.0093	0.0068	0.0588	0.0013	0.0973	0.1411	0.0309	0.0045	0.1249	0.0214	0.0067	0.0052	0.0019	0.001	0.0378	0.0219	0.0283	0.0738	0.0213	0.0895	0.0017
12	rs73203212	113316372	0.83	0.81451029553121	0.9	0.195029827813683	0.000504616178720462	0.039221999549062	0.0159	0.02	0.0178	0.006	0.1494	0.0093	0.0068	0.0588	0.0013	0.0973	0.1411	0.0309	0.0045	0.1249	0.0214	0.0067	0.0052	0.0019	0.001	0.0378	0.0219	0.0283	0.0738	0.0213	0.0895	0.0017
12	rs78010789	113317826	0.83	0.81451029553121	0.9	0.195029827813683	0.000509833071137577	0.0406006561308255	0.0159	0.02	0.0178	0.006	0.1495	0.0093	0.0068	0.0589	0.0013	0.0973	0.141	0.0309	0.0045	0.1249	0.0214	0.0067	0.0052	0.0019	0.001	0.0378	0.0219	0.0283	0.0738	0.0213	0.0895	0.0017
12	rs10850088	113319778	0.83	0.81451029553121	0.9	0.195029827813683	0.000608390623197013	0.0419442590987126	0.0159	0.02	0.0178	0.006	0.1497	0.0093	0.0067	0.059	0.0013	0.0968	0.1408	0.0308	0.0045	0.125	0.0214	0.0068	0.0052	0.0019	0.001	0.0381	0.0219	0.0283	0.0738	0.0213	0.0893	0.0017
12	rs7979081	113325396	0.83	0.81451029553121	0.9	0.195029827813683	0.000648047347065191	0.0376497319331848	0.0159	0.0199	0.0178	0.006	0.15	0.0093	0.0066	0.0592	0.0013	0.0967	0.1405	0.0309	0.0045	0.1253	0.0215	0.0067	0.0051	0.0019	0.001	0.0381	0.0219	0.0283	0.0739	0.0212	0.0893	0.0017
12	rs10744784	113328512	0.84	0.753316385445839	0.9	0.195029827813683	0.000668665885916009	0.0354767928393721	0.0159	0.0199	0.0178	0.006	0.15	0.0093	0.0066	0.0593	0.0012	0.0966	0.1406	0.0309	0.0045	0.1253	0.0215	0.0067	0.0051	0.0018	0.001	0.0382	0.0219	0.0283	0.0739	0.0212	0.0893	0.0016
12	rs2240192	113335687	0.84	0.753316385445839	0.9	0.195029827813683	0.00190755078027747	0.0394411426689033	0.0163	0.0196	0.0172	0.0055	0.1523	0.0091	0.0066	0.0595	0.001	0.0946	0.1423	0.031	0.0038	0.1258	0.0205	0.007	0.0047	0.0015	8e-04	0.0394	0.0215	0.0279	0.0743	0.021	0.0905	0.0013
12	rs117834443	113336042	0.84	0.753316385445839	0.9	0.195029827813683	0.00221281006606466	0.0112273387956379	0.0167	0.0194	0.017	0.005	0.154	0.0087	0.0063	0.0599	9e-04	0.0938	0.1437	0.0315	0.0034	0.1256	0.0199	0.0066	0.0043	0.0013	7e-04	0.0399	0.0211	0.0278	0.0751	0.0211	0.0903	0.0011
12	rs78816993	113340411	0.85	0.695135765909148	0.9	0.195029827813683	0.00864106218926852	0.0166424460716305	0.0172	0.0191	0.0167	0.0044	0.1563	0.0081	0.0059	0.0606	7e-04	0.0932	0.1456	0.032	0.0028	0.1253	0.0185	0.006	0.0037	0.001	6e-04	0.0407	0.0205	0.0276	0.0762	0.0213	0.0897	8e-04
12	rs7965538	113341598	0.85	0.695135765909148	0.9	0.195029827813683	0.0067030758895808	0.00496390360833858	0.0172	0.0191	0.0167	0.0044	0.1564	0.0081	0.0059	0.0607	7e-04	0.0931	0.1458	0.0321	0.0028	0.1253	0.0185	0.0059	0.0037	0.001	6e-04	0.0407	0.0205	0.0276	0.0763	0.0213	0.0897	8e-04
12	rs2240190	113346127	0.85	0.695135765909148	0.9	0.195029827813683	0.00993324658140026	0.0046752885934446	0.0173	0.019	0.0166	0.0042	0.1568	0.008	0.0059	0.0606	7e-04	0.0931	0.1464	0.0322	0.0027	0.1252	0.0185	0.0058	0.0036	9e-04	6e-04	0.0407	0.0202	0.0276	0.0764	0.0212	0.0895	7e-04
12	rs34137742	113348661	0.84	0.753316385445839	0.9	0.195029827813683	0.00936549673757539	0.00190326293230781	0.0174	0.0189	0.0165	0.0041	0.1574	0.0079	0.0058	0.0606	6e-04	0.0931	0.1472	0.0325	0.0026	0.1252	0.0186	0.0058	0.0035	9e-04	5e-04	0.0409	0.0201	0.0274	0.0765	0.0211	0.0894	6e-04
12	Affx-6897384	113348870	0.84	0.753316385445839	0.9	0.195029827813683	0.00900250269482883	0.00141144869127621	0.0175	0.0189	0.0165	0.0041	0.1574	0.0079	0.0058	0.0606	6e-04	0.0931	0.1472	0.0325	0.0026	0.1252	0.0186	0.0058	0.0035	9e-04	5e-04	0.0409	0.0201	0.0274	0.0765	0.0211	0.0893	6e-04
12	rs10774671	113357193	0.84	0.753316385445839	0.9	0.195029827813683	0.00872920280030622	0.00136290102176225	0.0175	0.0189	0.0165	0.004	0.1574	0.0079	0.0057	0.0606	6e-04	0.0932	0.1475	0.0326	0.0026	0.1253	0.0185	0.0057	0.0035	9e-04	5e-04	0.0408	0.0201	0.0274	0.0765	0.0211	0.0893	6e-04
12	Affx-6897469	113357209	0.84	0.753316385445839	0.9	0.195029827813683	0.00870129528394335	0.00130589991905459	0.0175	0.0189	0.0165	0.004	0.1575	0.0078	0.0057	0.0606	6e-04	0.0932	0.1475	0.0326	0.0026	0.1253	0.0185	0.0057	0.0035	9e-04	5e-04	0.0408	0.0201	0.0274	0.0765	0.0212	0.0893	6e-04
12	rs2660	113357442	0.84	0.753316385445839	0.9	0.195029827813683	0.00874318209627766	0.00130589991905459	0.0175	0.0189	0.0165	0.004	0.1575	0.0078	0.0057	0.0606	6e-04	0.0932	0.1475	0.0326	0.0026	0.1253	0.0185	0.0057	0.0035	9e-04	5e-04	0.0408	0.0201	0.0274	0.0765	0.0212	0.0893	6e-04
12	rs17238020	113364126	0.85	0.695135765909148	0.9	0.195029827813683	0.00890280829778641	0.000929210902215048	0.0176	0.0189	0.0164	0.0039	0.1577	0.0078	0.0057	0.0605	6e-04	0.093	0.1478	0.0326	0.0026	0.1257	0.0185	0.0056	0.0034	8e-04	5e-04	0.0407	0.0201	0.0272	0.0766	0.0211	0.0893	6e-04
12	rs76851111	113366308	0.85	0.695135765909148	0.9	0.195029827813683	0.00864568419233521	0.00111710721137986	0.0176	0.0189	0.0164	0.0039	0.1577	0.0078	0.0057	0.0605	6e-04	0.093	0.1478	0.0326	0.0026	0.1258	0.0185	0.0056	0.0034	9e-04	5e-04	0.0407	0.0202	0.0272	0.0766	0.0211	0.0894	6e-04
12	rs7135579	113366882	0.85	0.695135765909148	0.9	0.195029827813683	0.00866882247071957	0.00130589991905459	0.0176	0.0189	0.0164	0.0039	0.1577	0.0078	0.0057	0.0605	6e-04	0.0929	0.1478	0.0326	0.0026	0.1258	0.0185	0.0056	0.0034	9e-04	5e-04	0.0407	0.0202	0.0272	0.0766	0.0211	0.0894	6e-04
12	rs7968145	113369644	0.85	0.695135765909148	0.91	0.170469891558667	0.00852612287476892	0.00116935643590309	0.0176	0.0189	0.0164	0.0039	0.1577	0.0078	0.0057	0.0605	6e-04	0.0929	0.1479	0.0326	0.0026	0.1258	0.0184	0.0055	0.0034	9e-04	5e-04	0.0407	0.0202	0.0272	0.0766	0.0211	0.0894	6e-04
12	rs12819767	113379390	0.85	0.695135765909148	0.91	0.170469891558667	0.00815729089192446	0.00128720316956829	0.0176	0.0189	0.0164	0.0038	0.1579	0.0078	0.0056	0.0604	6e-04	0.0929	0.148	0.0326	0.0026	0.126	0.0183	0.0054	0.0034	9e-04	5e-04	0.0406	0.0202	0.0272	0.0766	0.021	0.0895	6e-04
12	rs2269899	113381956	0.85	0.695135765909148	0.91	0.170469891558667	0.0078350244473787	0.00144103546394183	0.0177	0.0188	0.0163	0.0038	0.1581	0.0078	0.0056	0.0602	6e-04	0.0928	0.1481	0.0327	0.0025	0.1263	0.0182	0.0052	0.0034	9e-04	5e-04	0.0405	0.0202	0.0271	0.0767	0.021	0.0896	6e-04
12	rs7961128	113385246	0.85	0.695135765909148	0.91	0.170469891558667	0.00773687393575153	0.00159414869709013	0.0179	0.0187	0.0162	0.0035	0.1597	0.0077	0.0053	0.06	6e-04	0.0926	0.1486	0.0323	0.0025	0.1263	0.0178	0.0048	0.0033	9e-04	5e-04	0.0409	0.0203	0.0269	0.077	0.0208	0.0898	6e-04
12	rs2285933	113386779	0.85	0.695135765909148	0.91	0.170469891558667	0.0077156620806566	0.00186868145220474	0.0179	0.0187	0.0162	0.0035	0.1598	0.0077	0.0053	0.06	6e-04	0.0925	0.1486	0.0322	0.0025	0.1263	0.0178	0.0048	0.0033	9e-04	5e-04	0.0409	0.0204	0.0269	0.077	0.0208	0.0898	6e-04
12	rs112046697	113387500	0.85	0.695135765909148	0.92	0.14824156235026	0.0077156620806566	0.00181182809468872	0.0179	0.0187	0.0162	0.0035	0.1598	0.0077	0.0053	0.06	6e-04	0.0925	0.1486	0.0322	0.0025	0.1263	0.0178	0.0048	0.0033	9e-04	5e-04	0.0409	0.0204	0.0269	0.077	0.0208	0.0898	7e-04
12	rs11066461	113402297	0.85	0.695135765909148	0.92	0.14824156235026	0.00774112166257665	0.00492488694129684	0.018	0.0186	0.0161	0.0035	0.1601	0.0077	0.0053	0.06	6e-04	0.0925	0.1487	0.0321	0.0025	0.1261	0.0177	0.0048	0.0033	0.001	5e-04	0.0411	0.0204	0.0268	0.0769	0.0207	0.0898	7e-04
12	rs61942233	113403675	0.85	0.695135765909148	0.92	0.14824156235026	0.007669152866305	0.0048280651731465	0.018	0.0186	0.0161	0.0035	0.1602	0.0077	0.0053	0.06	6e-04	0.0925	0.1487	0.0321	0.0025	0.1261	0.0177	0.0048	0.0034	0.001	5e-04	0.0411	0.0204	0.0268	0.0769	0.0207	0.0898	7e-04
12	rs80176230	113405152	0.85	0.695135765909148	0.92	0.14824156235026	0.00765650590611073	0.004770465624889	0.018	0.0186	0.0161	0.0035	0.1602	0.0077	0.0053	0.06	6e-04	0.0924	0.1487	0.0321	0.0025	0.1261	0.0177	0.0048	0.0034	0.001	5e-04	0.0411	0.0204	0.0268	0.0769	0.0207	0.0898	7e-04
12	rs45562445	113409701	0.85	0.695135765909148	0.93	0.128223312274834	0.00800798839053459	0.00679752820136604	0.0181	0.0186	0.016	0.0035	0.1602	0.0078	0.0053	0.06	6e-04	0.0924	0.1489	0.0321	0.0024	0.126	0.0177	0.0048	0.0034	0.001	5e-04	0.0411	0.0203	0.0268	0.0769	0.0208	0.0898	7e-04
12	rs7306146	113412928	0.85	0.695135765909148	0.93	0.128223312274834	0.00799056175710729	0.00672843135079325	0.0181	0.0186	0.016	0.0035	0.1603	0.0078	0.0053	0.06	5e-04	0.0924	0.149	0.032	0.0024	0.1259	0.0176	0.0048	0.0034	0.001	5e-04	0.0411	0.0202	0.0268	0.0769	0.0208	0.0898	7e-04
12	rs71442750	113424003	0.85	0.695135765909148	0.93	0.128223312274834	0.00894543107772495	0.00947676515857021	0.0182	0.0185	0.0156	0.0034	0.1603	0.0078	0.0054	0.0601	5e-04	0.0924	0.1497	0.0321	0.0024	0.1251	0.0176	0.0048	0.0035	0.0011	5e-04	0.0413	0.02	0.0269	0.0768	0.0207	0.0902	7e-04
12	rs1293768	113424501	0.85	0.695135765909148	0.93	0.128223312274834	0.00895017650656377	0.00904277132259147	0.0182	0.0185	0.0155	0.0034	0.1603	0.0078	0.0054	0.0601	5e-04	0.0924	0.1497	0.0321	0.0024	0.1251	0.0176	0.0048	0.0035	0.0011	5e-04	0.0413	0.02	0.0269	0.0768	0.0207	0.0901	7e-04
12	rs1293764	113425679	0.85	0.695135765909148	0.93	0.128223312274834	0.00880864435767061	0.00939459249936497	0.0182	0.0185	0.0155	0.0034	0.1603	0.0078	0.0054	0.0602	5e-04	0.0924	0.1498	0.0321	0.0024	0.1251	0.0176	0.0048	0.0035	0.0011	5e-04	0.0413	0.02	0.0269	0.0768	0.0207	0.0902	7e-04
12	rs1293762	113430836	0.86	0.639923359357885	0.93	0.128223312274834	0.00850327558691323	0.0112273387956379	0.0185	0.0182	0.0151	0.0033	0.1616	0.0077	0.0051	0.0598	5e-04	0.0929	0.1508	0.0319	0.0023	0.1247	0.0176	0.0049	0.0035	0.0011	5e-04	0.0411	0.0198	0.026	0.0766	0.0205	0.091	7e-04
12	rs34941832	113436454	0.86	0.639923359357885	0.93	0.128223312274834	0.0073536615779484	0.017603965551221	0.0185	0.0181	0.0152	0.0033	0.1615	0.0077	0.005	0.0598	5e-04	0.093	0.1508	0.032	0.0022	0.1244	0.0177	0.0049	0.0036	0.0012	5e-04	0.041	0.0199	0.0261	0.0764	0.0205	0.091	7e-04
12	rs2239193	113436823	0.86	0.639923359357885	0.93	0.128223312274834	0.00727231863447472	0.0167154648821006	0.0186	0.0181	0.0152	0.0033	0.1614	0.0077	0.005	0.0598	5e-04	0.093	0.1508	0.032	0.0022	0.1244	0.0177	0.0049	0.0036	0.0012	5e-04	0.0409	0.02	0.026	0.0764	0.0205	0.091	7e-04
12	rs74947467	113437978	0.86	0.639923359357885	0.93	0.128223312274834	0.00746044985639112	0.0181326917370171	0.0186	0.0181	0.0152	0.0033	0.1615	0.0077	0.005	0.0597	5e-04	0.093	0.1507	0.032	0.0022	0.1245	0.0177	0.0049	0.0036	0.0013	5e-04	0.041	0.0203	0.0259	0.0762	0.0206	0.0909	7e-04
12	rs916973	113447103	0.86	0.639923359357885	0.93	0.128223312274834	0.00832666550064462	0.0092042897712291	0.0187	0.0179	0.0148	0.0032	0.1612	0.0077	0.0049	0.0599	5e-04	0.0932	0.1509	0.0319	0.0022	0.1242	0.0179	0.005	0.0036	0.0013	4e-04	0.0412	0.0204	0.0256	0.0763	0.0205	0.0914	7e-04
12	rs15895	113448288	0.86	0.639923359357885	0.93	0.128223312274834	0.00862720747669165	0.00835992632533204	0.0187	0.0179	0.0147	0.0032	0.1612	0.0077	0.0049	0.06	5e-04	0.0932	0.1509	0.0318	0.0022	0.1241	0.0179	0.005	0.0036	0.0013	4e-04	0.0413	0.0204	0.0256	0.0763	0.0205	0.0915	7e-04
12	rs10774681	113450032	0.86	0.639923359357885	0.93	0.128223312274834	0.00862720747669165	0.0162436632140094	0.0187	0.0179	0.0147	0.0032	0.1613	0.0078	0.0049	0.06	5e-04	0.0933	0.1509	0.0318	0.0022	0.1241	0.0179	0.005	0.0036	0.0013	4e-04	0.0412	0.0205	0.0256	0.0763	0.0205	0.0915	7e-04
12	rs117904090	113452759	0.86	0.639923359357885	0.93	0.128223312274834	0.00857655165335491	0.0176414772162282	0.0186	0.0178	0.0146	0.0033	0.1618	0.0078	0.005	0.0601	5e-04	0.0933	0.1509	0.0317	0.0022	0.1239	0.0175	0.0051	0.0037	0.0013	5e-04	0.0412	0.0205	0.0255	0.0765	0.0204	0.0914	7e-04
12	rs2428628	113459618	0.86	0.639923359357885	0.94	0.110289943288055	0.00856736591551764	0.0198441420362906	0.0186	0.0177	0.0145	0.0033	0.1622	0.0078	0.005	0.0602	5e-04	0.0933	0.1508	0.0317	0.0022	0.1238	0.0174	0.0051	0.0037	0.0013	5e-04	0.0412	0.0205	0.0255	0.0766	0.0203	0.0914	7e-04
12	rs75039517	113460773	0.86	0.639923359357885	0.94	0.110289943288055	0.00853985369747388	0.0179429805605506	0.0186	0.0178	0.0145	0.0033	0.1622	0.0078	0.005	0.0602	5e-04	0.0933	0.1508	0.0316	0.0022	0.1238	0.0174	0.0051	0.0037	0.0013	5e-04	0.0412	0.0205	0.0255	0.0766	0.0203	0.0914	7e-04
12	rs118089709	113465411	0.86	0.639923359357885	0.94	0.110289943288055	0.00810875629163227	0.0180187477433924	0.0185	0.0177	0.0145	0.0033	0.1622	0.0078	0.0049	0.0603	5e-04	0.0933	0.1511	0.0316	0.0022	0.1236	0.0174	0.0051	0.0037	0.0013	5e-04	0.0411	0.0205	0.0254	0.0767	0.0203	0.0913	7e-04
12	rs78313124	113466145	0.86	0.639923359357885	0.94	0.110289943288055	0.00808676821996411	0.0186690759947514	0.0185	0.0177	0.0145	0.0033	0.1622	0.0078	0.0049	0.0603	5e-04	0.0933	0.1511	0.0316	0.0022	0.1236	0.0174	0.0051	0.0037	0.0014	5e-04	0.0411	0.0205	0.0254	0.0767	0.0203	0.0914	7e-04
12	rs3825201	113469275	0.86	0.639923359357885	0.94	0.110289943288055	0.00816613916269906	0.0183233797119681	0.0186	0.0177	0.0144	0.0033	0.1624	0.0078	0.0049	0.0603	5e-04	0.0932	0.1512	0.0316	0.0022	0.1233	0.0173	0.0052	0.0037	0.0014	5e-04	0.0411	0.0205	0.0254	0.0768	0.0203	0.0913	7e-04
12	rs1316424	113478149	0.86	0.639923359357885	0.94	0.110289943288055	0.00821049057261597	0.0166424460716305	0.0187	0.0178	0.0144	0.0033	0.1624	0.0078	0.0048	0.0603	5e-04	0.0931	0.1516	0.0317	0.0022	0.1227	0.0174	0.0052	0.0037	0.0014	5e-04	0.041	0.0206	0.0253	0.0766	0.0204	0.0912	8e-04
12	rs75860510	113479434	0.87	0.587631181685492	0.94	0.110289943288055	0.00796013496740203	0.0213412895040986	0.019	0.0176	0.0144	0.0033	0.1628	0.0078	0.0048	0.0608	6e-04	0.093	0.152	0.032	0.0023	0.1218	0.0176	0.0052	0.0037	0.0015	6e-04	0.0409	0.0205	0.0252	0.0763	0.0203	0.0908	9e-04
12	rs11610363	113482205	0.87	0.587631181685492	0.94	0.110289943288055	0.00845317592086193	0.00696019720309229	0.0197	0.0171	0.0144	0.0033	0.1637	0.0077	0.0048	0.0617	7e-04	0.0926	0.1527	0.0325	0.0025	0.1197	0.0178	0.0053	0.0037	0.0017	7e-04	0.0408	0.0201	0.0248	0.076	0.0199	0.0901	0.0012
12	rs11613253	113483865	0.87	0.587631181685492	0.94	0.110289943288055	0.00847136785864087	0.00848908689746889	0.0198	0.0171	0.0144	0.0033	0.1638	0.0077	0.0048	0.0618	7e-04	0.0926	0.1527	0.0326	0.0025	0.1195	0.0179	0.0053	0.0037	0.0018	7e-04	0.0408	0.0201	0.0247	0.0759	0.0198	0.09	0.0012
12	rs1732785	113496313	0.88	0.538208189821859	0.94	0.110289943288055	0.0080167126004715	0.00969769318322513	0.0202	0.0167	0.0142	0.0033	0.1637	0.0077	0.0048	0.0622	8e-04	0.0931	0.1536	0.0325	0.0027	0.118	0.0183	0.0052	0.0038	0.0019	8e-04	0.0408	0.0199	0.0243	0.076	0.0194	0.0904	0.0013
12	rs57893303	113497945	0.88	0.538208189821859	0.94	0.110289943288055	0.00815729089192446	0.0089892598333955	0.0203	0.0166	0.0141	0.0033	0.1635	0.0077	0.0049	0.0622	8e-04	0.0932	0.1536	0.0325	0.0027	0.1177	0.0184	0.0052	0.0038	0.002	9e-04	0.0407	0.02	0.0241	0.0759	0.0192	0.0909	0.0013
12	rs733174	113498345	0.88	0.538208189821859	0.94	0.110289943288055	0.00819716587482431	0.00983710265062258	0.0203	0.0167	0.0141	0.0033	0.1634	0.0077	0.005	0.0622	8e-04	0.0932	0.1536	0.0324	0.0027	0.1175	0.0185	0.0052	0.0038	0.002	9e-04	0.0407	0.02	0.0241	0.0759	0.0192	0.091	0.0013
12	rs61942305	113499180	0.88	0.538208189821859	0.94	0.110289943288055	0.00856277586000919	0.00785356208723923	0.0204	0.0166	0.0141	0.0033	0.1634	0.0078	0.005	0.0622	8e-04	0.0933	0.1536	0.0324	0.0027	0.1173	0.0186	0.0052	0.0038	0.002	9e-04	0.0407	0.0201	0.024	0.0758	0.0192	0.091	0.0013
12	rs1902953	113500128	0.88	0.538208189821859	0.95	0.0943132253134139	0.00823273516385824	0.0128390143694746	0.0204	0.0165	0.0141	0.0033	0.1634	0.0078	0.0051	0.0622	8e-04	0.0935	0.1537	0.0323	0.0027	0.117	0.0187	0.0052	0.0038	0.002	9e-04	0.0407	0.0202	0.0238	0.0759	0.0192	0.091	0.0013
12	rs73427738	113503198	0.89	0.491600132839596	0.95	0.0943132253134139	0.0101403346348186	0.00953175162733542	0.0206	0.0165	0.0139	0.0033	0.1629	0.0078	0.0051	0.0622	9e-04	0.0935	0.1542	0.0319	0.0028	0.1167	0.0189	0.0051	0.0037	0.002	9e-04	0.0406	0.0202	0.0234	0.0761	0.0189	0.0919	0.0014
12	rs76733744	113507646	0.89	0.491600132839596	0.95	0.0943132253134139	0.0134846196475161	0.010989116418805	0.0207	0.0165	0.0139	0.0033	0.1622	0.0079	0.0052	0.0619	9e-04	0.0934	0.1552	0.0315	0.0028	0.1164	0.0189	0.005	0.0036	0.002	9e-04	0.0405	0.0202	0.0231	0.0762	0.0187	0.0927	0.0014
12	rs11611469	113507983	0.89	0.491600132839596	0.95	0.0943132253134139	0.0132854289549573	0.0126156918882927	0.0208	0.0166	0.0139	0.0033	0.1622	0.0079	0.0052	0.0619	9e-04	0.0934	0.1553	0.0315	0.0028	0.1164	0.0189	0.005	0.0036	0.0021	9e-04	0.0405	0.0202	0.0231	0.0762	0.0187	0.0928	0.0014
12	rs79438468	113508064	0.89	0.491600132839596	0.96	0.0801626552665664	0.0133622733795102	0.0121126661705541	0.0208	0.0166	0.0139	0.0033	0.1622	0.0079	0.0052	0.0619	9e-04	0.0934	0.1553	0.0315	0.0028	0.1164	0.0189	0.005	0.0036	0.0021	9e-04	0.0405	0.0202	0.0231	0.0762	0.0186	0.0928	0.0014
12	rs2254306	113510037	0.89	0.491600132839596	0.96	0.0801626552665664	0.0145413679795325	0.0123628865352196	0.0208	0.0166	0.0139	0.0034	0.1618	0.008	0.0053	0.0619	9e-04	0.0934	0.1555	0.0316	0.0028	0.1161	0.0191	0.0051	0.0037	0.0021	9e-04	0.0405	0.0202	0.023	0.076	0.0187	0.093	0.0014
12	rs12815873	113512585	0.89	0.491600132839596	0.96	0.0801626552665664	0.0159123507664611	0.0107828068519291	0.0208	0.0166	0.0139	0.0034	0.1615	0.008	0.0053	0.0618	9e-04	0.0933	0.1556	0.0316	0.0029	0.1159	0.0191	0.005	0.0037	0.0021	9e-04	0.0405	0.0203	0.023	0.0758	0.0187	0.0931	0.0014
12	rs4767062	113514789	0.89	0.491600132839596	0.96	0.0801626552665664	0.0162435146053422	0.00972549329185568	0.0208	0.0166	0.0139	0.0034	0.1612	0.0079	0.0053	0.0618	9e-04	0.0932	0.1558	0.0317	0.0029	0.1158	0.0192	0.005	0.0037	0.0021	9e-04	0.0405	0.0203	0.0231	0.0757	0.0188	0.0932	0.0014
12	rs73205294	113521077	0.89	0.491600132839596	0.96	0.0801626552665664	0.0131200620663282	0.010665811130143	0.0208	0.0167	0.014	0.0034	0.1605	0.0078	0.0054	0.0617	0.001	0.093	0.156	0.0319	0.0029	0.1154	0.0194	0.0051	0.0038	0.0021	9e-04	0.0404	0.0203	0.0232	0.0754	0.019	0.0936	0.0014
12	rs2701623	113522774	0.89	0.491600132839596	0.96	0.0801626552665664	0.0130505628085554	0.00986510719793148	0.0208	0.0167	0.014	0.0034	0.1603	0.0078	0.0055	0.0616	0.001	0.0929	0.1561	0.032	0.003	0.1153	0.0195	0.0051	0.0039	0.0021	9e-04	0.0404	0.0203	0.0232	0.0753	0.0191	0.0937	0.0014
12	rs61942310	113524564	0.9	0.447749409690379	0.96	0.0801626552665664	0.00646304103849756	0.0150066731474359	0.0209	0.017	0.0153	0.0034	0.1575	0.0066	0.0061	0.0606	0.001	0.093	0.1568	0.0327	0.0031	0.1155	0.0202	0.0052	0.0042	0.002	0.001	0.0407	0.0203	0.0237	0.0725	0.0193	0.0955	0.0013
12	rs11066491	113524987	0.9	0.447749409690379	0.96	0.0801626552665664	0.0106127983873502	0.0138517107630703	0.0206	0.0168	0.0159	0.0035	0.1579	0.0063	0.0063	0.06	9e-04	0.0933	0.1546	0.0329	0.0044	0.1149	0.0205	0.0052	0.0044	0.0016	9e-04	0.0409	0.0204	0.0238	0.0722	0.0194	0.0968	0.0011
12	rs1674119	113526104	0.91	0.406594937265203	0.96	0.0801626552665664	0.0382632494665586	0.0014016628615929	0.0209	0.0169	0.016	0.0031	0.1568	0.0047	0.0064	0.0592	8e-04	0.0954	0.1552	0.0334	0.0042	0.115	0.0209	0.005	0.004	0.0014	0.001	0.0414	0.021	0.0233	0.0707	0.0188	0.0987	9e-04
12	rs80204171	113535755	0.91	0.406594937265203	0.96	0.0801626552665664	0.0531972954229895	0.000403991341377839	0.0209	0.0169	0.016	0.003	0.1566	0.0045	0.0064	0.0593	8e-04	0.0959	0.1553	0.0335	0.0041	0.1148	0.0208	0.0049	0.0039	0.0014	0.001	0.0414	0.0214	0.0232	0.0706	0.0186	0.0993	8e-04
12	rs1674096	113536196	0.91	0.406594937265203	0.96	0.0801626552665664	0.0525159282475369	0.00058694070541214	0.0209	0.0169	0.016	0.003	0.1566	0.0045	0.0064	0.0593	8e-04	0.0959	0.1553	0.0335	0.0041	0.1148	0.0208	0.0049	0.0039	0.0014	0.001	0.0414	0.0214	0.0232	0.0706	0.0186	0.0993	8e-04
12	rs1674098	113537126	0.91	0.406594937265203	0.96	0.0801626552665664	0.0537466351289205	0.000936974768301594	0.0209	0.0169	0.016	0.003	0.1565	0.0045	0.0064	0.0592	8e-04	0.0959	0.1554	0.0335	0.0041	0.1148	0.0208	0.0049	0.0039	0.0014	0.001	0.0414	0.0214	0.0232	0.0706	0.0185	0.0994	8e-04
12	rs12425097	113540717	0.91	0.406594937265203	0.96	0.0801626552665664	0.0539536126761372	0.000575087296097854	0.0209	0.0169	0.016	0.003	0.1565	0.0044	0.0064	0.0592	8e-04	0.0959	0.1553	0.0336	0.0041	0.1148	0.0208	0.0049	0.0039	0.0014	0.001	0.0414	0.0214	0.0232	0.0706	0.0185	0.0994	8e-04
12	rs1902955	113548243	0.91	0.406594937265203	0.96	0.0801626552665664	0.0511208286311483	0.00075378026950201	0.0209	0.017	0.016	0.003	0.1565	0.0044	0.0064	0.0592	8e-04	0.0959	0.1554	0.0336	0.004	0.1149	0.0208	0.0049	0.0039	0.0014	0.001	0.0414	0.0216	0.0231	0.0706	0.0184	0.0996	8e-04
12	rs1284879	113553481	0.91	0.406594937265203	0.96	0.0801626552665664	0.0543518089528299	0.00075378026950201	0.0209	0.017	0.016	0.003	0.1566	0.0044	0.0064	0.0592	7e-04	0.0959	0.1555	0.0336	0.0039	0.1149	0.0207	0.0049	0.0039	0.0013	0.001	0.0413	0.0217	0.023	0.0705	0.0183	0.0999	8e-04
12	rs17700336	113554689	0.91	0.406594937265203	0.96	0.0801626552665664	0.055171613878246	0.000667383991389218	0.0209	0.017	0.016	0.003	0.1567	0.0044	0.0064	0.0591	7e-04	0.0959	0.1555	0.0337	0.0039	0.1149	0.0207	0.0049	0.0039	0.0013	0.001	0.0412	0.0217	0.023	0.0705	0.0183	0.1	8e-04
12	rs1284882	113555547	0.91	0.406594937265203	0.96	0.0801626552665664	0.055769783450826	0.000604980974056733	0.0209	0.017	0.016	0.003	0.1567	0.0044	0.0064	0.059	7e-04	0.096	0.1555	0.0337	0.0039	0.1149	0.0207	0.0049	0.0039	0.0013	0.001	0.0412	0.0217	0.023	0.0704	0.0183	0.1	8e-04
12	rs78888236	113558729	0.91	0.406594937265203	0.96	0.0801626552665664	0.0559996337600461	0.000767606028576707	0.0209	0.017	0.016	0.003	0.1567	0.0044	0.0064	0.059	7e-04	0.096	0.1555	0.0338	0.0039	0.1148	0.0206	0.0049	0.0039	0.0013	9e-04	0.0412	0.0217	0.023	0.0705	0.0183	0.1001	8e-04
12	rs1379864	113562475	0.91	0.406594937265203	0.95	0.0943132253134139	0.0582420091656921	0.000200349670163324	0.021	0.0171	0.0161	0.003	0.1566	0.0043	0.0063	0.0584	7e-04	0.0961	0.156	0.0345	0.0038	0.1143	0.0201	0.0048	0.0038	0.0013	9e-04	0.041	0.0221	0.023	0.0711	0.0183	0.1001	7e-04
12	rs73207092	113563670	0.91	0.406594937265203	0.95	0.0943132253134139	0.0580967402779921	0.000266675201841791	0.021	0.0171	0.0161	0.003	0.1566	0.0043	0.0063	0.0584	7e-04	0.0961	0.156	0.0345	0.0038	0.1143	0.0201	0.0048	0.0038	0.0013	9e-04	0.041	0.0221	0.023	0.0711	0.0183	0.1001	7e-04
12	rs146551951	113565637	0.91	0.406594937265203	0.95	0.0943132253134139	0.0585697456002795	0.000380354044600622	0.021	0.0171	0.0161	0.003	0.1566	0.0042	0.0063	0.0583	7e-04	0.0962	0.156	0.0346	0.0038	0.1142	0.0201	0.0048	0.0038	0.0013	9e-04	0.041	0.0221	0.023	0.0712	0.0183	0.1001	7e-04
12	rs34598602	113565933	0.91	0.406594937265203	0.95	0.0943132253134139	0.0582056693535052	0.0004852092813091	0.021	0.0171	0.0161	0.003	0.1566	0.0042	0.0063	0.0583	7e-04	0.0962	0.156	0.0346	0.0038	0.1142	0.0201	0.0048	0.0038	0.0013	9e-04	0.041	0.0221	0.023	0.0712	0.0183	0.1001	7e-04
12	rs113003385	113568531	0.91	0.406594937265203	0.95	0.0943132253134139	0.0580241961737609	0.000399198069394089	0.021	0.0171	0.0161	0.0029	0.1565	0.0042	0.0062	0.0583	7e-04	0.0963	0.156	0.0346	0.0038	0.1142	0.02	0.0048	0.0038	0.0013	9e-04	0.0409	0.0221	0.023	0.0713	0.0183	0.1001	7e-04
12	rs73207101	113569737	0.91	0.406594937265203	0.95	0.0943132253134139	0.0560350513099905	0.00119598699506011	0.0211	0.0172	0.0161	0.0029	0.1563	0.0042	0.0062	0.0583	7e-04	0.0965	0.156	0.0346	0.0038	0.1142	0.02	0.0048	0.0038	0.0013	9e-04	0.0408	0.0221	0.0231	0.0714	0.0183	0.1001	7e-04
12	rs7960087	113573237	0.91	0.406594937265203	0.95	0.0943132253134139	0.0548741419074891	0.00118707258813339	0.0211	0.0172	0.0161	0.0029	0.1561	0.0042	0.0062	0.0583	7e-04	0.0966	0.156	0.0346	0.0038	0.1142	0.0199	0.0048	0.0037	0.0013	9e-04	0.0408	0.0222	0.0231	0.0715	0.0183	0.1001	7e-04
12	rs3759378	113574274	0.91	0.406594937265203	0.95	0.0943132253134139	0.0535058339040993	0.00125944196408077	0.0212	0.0173	0.0161	0.0029	0.1561	0.0042	0.0062	0.0583	7e-04	0.0967	0.156	0.0346	0.0038	0.1142	0.0199	0.0048	0.0037	0.0013	9e-04	0.0408	0.0222	0.0231	0.0716	0.0183	0.1001	7e-04
12	rs73208704	113574608	0.91	0.406594937265203	0.95	0.0943132253134139	0.0519582275944873	0.00110852984053648	0.0212	0.0173	0.0162	0.0029	0.1561	0.0042	0.0062	0.0583	7e-04	0.0967	0.1559	0.0345	0.0038	0.1142	0.0199	0.0048	0.0037	0.0013	9e-04	0.0408	0.0222	0.0232	0.0716	0.0183	0.1001	7e-04
12	rs117089794	113575914	0.91	0.406594937265203	0.95	0.0943132253134139	0.0477347756495035	0.00174489209216735	0.0213	0.0173	0.0162	0.0029	0.1561	0.0042	0.0061	0.0584	7e-04	0.0971	0.1558	0.0344	0.0037	0.114	0.0198	0.0048	0.0038	0.0013	9e-04	0.0407	0.0224	0.0233	0.0715	0.0183	0.0999	7e-04
12	rs78075129	113586615	0.91	0.406594937265203	0.95	0.0943132253134139	0.0370330743722878	0.00167935710784455	0.0215	0.0173	0.0163	0.0029	0.156	0.0042	0.0061	0.0585	7e-04	0.0982	0.1554	0.0342	0.0037	0.1136	0.0195	0.0048	0.0038	0.0013	8e-04	0.0406	0.0228	0.0236	0.0714	0.0183	0.0994	7e-04
12	rs61738692	113589762	0.91	0.406594937265203	0.95	0.0943132253134139	0.0353494779265607	0.0011343739787634	0.0215	0.0174	0.0163	0.0029	0.1559	0.0042	0.0061	0.0586	7e-04	0.0985	0.1553	0.0342	0.0037	0.1135	0.0194	0.0048	0.0038	0.0013	8e-04	0.0405	0.0229	0.0236	0.0714	0.0183	0.0992	7e-04
12	rs61941433	113599866	0.91	0.406594937265203	0.95	0.0943132253134139	0.0310190926158407	0.00104953103180462	0.0215	0.0174	0.0163	0.0028	0.1558	0.0042	0.0061	0.0588	7e-04	0.0992	0.1549	0.0341	0.0036	0.1135	0.0192	0.0048	0.0038	0.0013	8e-04	0.0405	0.0231	0.0237	0.0713	0.0183	0.099	7e-04
12	rs11564	113600940	0.91	0.406594937265203	0.95	0.0943132253134139	0.0309011350024531	0.000984328570280558	0.0215	0.0174	0.0163	0.0028	0.1558	0.0042	0.0061	0.0588	7e-04	0.0992	0.1549	0.0341	0.0036	0.1135	0.0192	0.0048	0.0038	0.0013	8e-04	0.0405	0.0231	0.0237	0.0713	0.0183	0.099	7e-04
12	rs4767064	113606389	0.91	0.406594937265203	0.95	0.0943132253134139	0.0301768279262037	0.00124112346039724	0.0215	0.0174	0.0163	0.0028	0.1558	0.0042	0.0061	0.0588	7e-04	0.0992	0.1549	0.0341	0.0036	0.1135	0.0192	0.0048	0.0038	0.0013	8e-04	0.0405	0.0231	0.0237	0.0713	0.0183	0.0989	7e-04
12	rs78501032	113610489	0.91	0.406594937265203	0.95	0.0943132253134139	0.0301420869437998	0.000976344366481373	0.0215	0.0174	0.0163	0.0028	0.1558	0.0042	0.0061	0.0588	7e-04	0.0992	0.1549	0.0341	0.0036	0.1135	0.0192	0.0048	0.0038	0.0013	8e-04	0.0405	0.0231	0.0237	0.0713	0.0183	0.0989	7e-04
12	rs28365931	113622716	0.91	0.406594937265203	0.95	0.0943132253134139	0.0290339194217343	0.00143113496793214	0.0215	0.0174	0.0164	0.0028	0.1558	0.0042	0.0061	0.0589	7e-04	0.0994	0.1548	0.0342	0.0036	0.1135	0.0192	0.0048	0.0038	0.0013	8e-04	0.0405	0.0231	0.0237	0.0713	0.0183	0.0988	7e-04
12	rs34831139	113629471	0.91	0.406594937265203	0.95	0.0943132253134139	0.0284296313870896	0.00221779654878092	0.0215	0.0174	0.0164	0.0028	0.1558	0.0042	0.0061	0.0589	7e-04	0.0995	0.1548	0.0342	0.0036	0.1135	0.0192	0.0048	0.0038	0.0013	8e-04	0.0405	0.0231	0.0237	0.0713	0.0183	0.0987	7e-04
12	rs1043845	113629949	0.91	0.406594937265203	0.95	0.0943132253134139	0.0285408592095053	0.0024114289454729	0.0215	0.0174	0.0164	0.0028	0.1558	0.0042	0.0061	0.0589	7e-04	0.0995	0.1548	0.0342	0.0036	0.1135	0.0192	0.0048	0.0038	0.0013	8e-04	0.0406	0.0231	0.0237	0.0713	0.0182	0.0987	7e-04
12	rs113499502	113629960	0.91	0.406594937265203	0.95	0.0943132253134139	0.0287866431666321	0.00237198640615431	0.0215	0.0174	0.0163	0.0028	0.1558	0.0042	0.0061	0.059	7e-04	0.0995	0.1548	0.0342	0.0036	0.1135	0.0192	0.0048	0.0038	0.0013	8e-04	0.0406	0.0231	0.0237	0.0713	0.0182	0.0987	7e-04
12	rs34767568	113640222	0.91	0.406594937265203	0.95	0.0943132253134139	0.0290339194217343	0.001647113599016	0.0215	0.0173	0.0164	0.0028	0.1557	0.0042	0.0061	0.059	7e-04	0.0995	0.1547	0.0342	0.0035	0.1135	0.0193	0.0048	0.0038	0.0014	8e-04	0.0406	0.0231	0.0237	0.0713	0.0183	0.0987	7e-04
12	rs61943578	113658847	0.91	0.406594937265203	0.95	0.0943132253134139	0.0283408702115942	0.0020571983414784	0.0215	0.0173	0.0164	0.0028	0.1559	0.0042	0.0061	0.059	7e-04	0.0995	0.1547	0.0341	0.0035	0.1135	0.0193	0.0048	0.0038	0.0014	8e-04	0.0406	0.0231	0.0237	0.0714	0.0183	0.0987	7e-04
12	rs7297130	113659260	0.91	0.406594937265203	0.95	0.0943132253134139	0.0285854363981676	0.00203308325303549	0.0215	0.0173	0.0164	0.0028	0.1559	0.0042	0.0061	0.059	7e-04	0.0995	0.1547	0.0341	0.0035	0.1135	0.0193	0.0048	0.0038	0.0013	8e-04	0.0406	0.0231	0.0237	0.0714	0.0183	0.0987	7e-04
12	rs77255906	113673962	0.91	0.406594937265203	0.95	0.0943132253134139	0.0278671367405687	0.00185723258766209	0.0215	0.0173	0.0164	0.0028	0.156	0.0042	0.0061	0.059	7e-04	0.0996	0.1546	0.034	0.0035	0.1134	0.0193	0.0048	0.0038	0.0013	8e-04	0.0406	0.0231	0.0237	0.0714	0.0183	0.0986	7e-04
12	rs7316638	113681915	0.91	0.406594937265203	0.95	0.0943132253134139	0.0265113353916455	0.000667383991389218	0.0215	0.0173	0.0164	0.0028	0.1561	0.0042	0.0061	0.059	7e-04	0.0997	0.1546	0.0338	0.0035	0.1134	0.0193	0.0048	0.0038	0.0013	8e-04	0.0405	0.0231	0.0237	0.0715	0.0183	0.0986	7e-04
12	rs76385173	113692191	0.91	0.406594937265203	0.95	0.0943132253134139	0.0260700182541446	0.000575087296097854	0.0215	0.0173	0.0164	0.0028	0.1562	0.0042	0.0061	0.059	7e-04	0.0997	0.1545	0.0338	0.0035	0.1133	0.0193	0.0048	0.0038	0.0013	8e-04	0.0405	0.0231	0.0237	0.0715	0.0183	0.0986	7e-04
12	rs61943604	113700738	0.91	0.406594937265203	0.95	0.0943132253134139	0.0258409521448236	0.0004852092813091	0.0215	0.0173	0.0164	0.0028	0.1562	0.0042	0.0061	0.059	7e-04	0.0997	0.1545	0.0337	0.0035	0.1133	0.0193	0.0048	0.0038	0.0013	8e-04	0.0405	0.0231	0.0237	0.0716	0.0183	0.0985	7e-04
12	rs76515586	113704943	0.91	0.406594937265203	0.95	0.0943132253134139	0.0256752620463922	0.000479881531798769	0.0215	0.0173	0.0164	0.0028	0.1563	0.0042	0.0061	0.059	7e-04	0.0998	0.1545	0.0337	0.0035	0.1133	0.0193	0.0048	0.0038	0.0013	8e-04	0.0405	0.0231	0.0237	0.0716	0.0183	0.0985	7e-04
12	rs12816474	113712543	0.91	0.406594937265203	0.95	0.0943132253134139	0.0253871293383151	0.000362033891295305	0.0215	0.0173	0.0164	0.0028	0.1563	0.0042	0.0061	0.059	7e-04	0.0998	0.1545	0.0337	0.0035	0.1133	0.0193	0.0048	0.0038	0.0013	8e-04	0.0405	0.0231	0.0237	0.0716	0.0183	0.0985	7e-04
12	rs77493462	113718521	0.91	0.406594937265203	0.95	0.0943132253134139	0.0248884614445998	0.000270473313691228	0.0215	0.0173	0.0164	0.0028	0.1563	0.0042	0.0061	0.0591	7e-04	0.0999	0.1544	0.0337	0.0034	0.1132	0.0193	0.0048	0.0038	0.0013	8e-04	0.0405	0.0232	0.0237	0.0716	0.0183	0.0984	8e-04
12	rs61072681	113724514	0.92	0.368072033098782	0.95	0.0943132253134139	0.0240006871827741	0.000166902297527867	0.0215	0.0172	0.0164	0.0028	0.1562	0.0042	0.0061	0.0593	7e-04	0.1001	0.1543	0.0337	0.0033	0.113	0.0193	0.0048	0.0038	0.0013	8e-04	0.0404	0.0233	0.0237	0.0716	0.0183	0.0983	8e-04
12	rs74471600	113727436	0.92	0.368072033098782	0.95	0.0943132253134139	0.0240499516094192	0.00012939269000278	0.0215	0.0172	0.0164	0.0028	0.1562	0.0042	0.0061	0.0593	8e-04	0.1002	0.1542	0.0337	0.0033	0.1129	0.0193	0.0048	0.0038	0.0013	8e-04	0.0404	0.0233	0.0237	0.0716	0.0184	0.0982	8e-04
12	rs11614436	113728622	0.92	0.368072033098782	0.95	0.0943132253134139	0.0245065882567736	0.000115001662629202	0.0215	0.0172	0.0164	0.0028	0.1562	0.0042	0.0061	0.0593	8e-04	0.1003	0.1542	0.0337	0.0032	0.1129	0.0193	0.0048	0.0038	0.0013	9e-04	0.0404	0.0233	0.0237	0.0716	0.0184	0.0982	8e-04
12	rs7966103	113740467	0.92	0.368072033098782	0.94	0.110289943288055	0.0241585882761022	0.000103761477477256	0.0216	0.0173	0.0166	0.0028	0.156	0.0042	0.0061	0.0596	8e-04	0.1002	0.1544	0.0338	0.0027	0.1124	0.0193	0.0048	0.0039	0.0013	9e-04	0.0402	0.0235	0.0238	0.0718	0.0184	0.0978	9e-04
12	rs10774689	113752090	0.92	0.368072033098782	0.94	0.110289943288055	0.0232030338844832	0.00017865365278283	0.0216	0.0173	0.0166	0.0028	0.1559	0.0042	0.0062	0.0597	8e-04	0.1002	0.1545	0.0338	0.0027	0.1123	0.0194	0.0048	0.0039	0.0013	9e-04	0.0402	0.0235	0.0238	0.0719	0.0185	0.0977	9e-04
12	rs113759378	113752128	0.92	0.368072033098782	0.94	0.110289943288055	0.025192929576078	0.000181664565037717	0.0216	0.0173	0.0166	0.0028	0.1559	0.0042	0.0062	0.0597	8e-04	0.1002	0.1544	0.0338	0.0027	0.1122	0.0194	0.0048	0.0039	0.0013	9e-04	0.0402	0.0235	0.0238	0.0719	0.0185	0.0978	9e-04
12	rs73192857	113755478	0.92	0.368072033098782	0.94	0.110289943288055	0.0291581185022408	0.000119688412146044	0.0216	0.0173	0.0166	0.0028	0.1557	0.0042	0.0062	0.0597	8e-04	0.1002	0.1543	0.0338	0.0028	0.1121	0.0194	0.0048	0.0039	0.0013	9e-04	0.0401	0.0235	0.0238	0.0719	0.0186	0.0978	0.001
12	rs16942745	113758166	0.92	0.368072033098782	0.94	0.110289943288055	0.0295443777807749	0.000119688412146044	0.0216	0.0173	0.0166	0.0028	0.1556	0.0042	0.0062	0.0598	8e-04	0.1001	0.1542	0.0338	0.0029	0.1121	0.0194	0.0048	0.0039	0.0014	9e-04	0.0401	0.0235	0.0237	0.0721	0.0186	0.0977	0.001
12	rs71465896	113767553	0.92	0.368072033098782	0.94	0.110289943288055	0.0310663641316826	0.000172719669623028	0.0216	0.0173	0.0166	0.0028	0.1552	0.0042	0.0062	0.06	8e-04	0.1002	0.1541	0.0338	0.0031	0.112	0.0195	0.0049	0.0039	0.0014	9e-04	0.04	0.0235	0.0237	0.0722	0.0186	0.0976	0.001
12	rs7962389	113769762	0.92	0.368072033098782	0.94	0.110289943288055	0.0322646594364632	0.000237405448669295	0.0216	0.0174	0.0166	0.0028	0.1552	0.0041	0.0062	0.06	8e-04	0.1002	0.154	0.0338	0.0031	0.112	0.0195	0.0049	0.0039	0.0014	9e-04	0.0399	0.0235	0.0236	0.0722	0.0186	0.0976	0.001
12	rs111810482	113776598	0.93	0.332112317682009	0.94	0.110289943288055	0.0324471550345514	0.000968396967692602	0.0215	0.0175	0.0169	0.0028	0.1539	0.004	0.0062	0.0613	9e-04	0.0993	0.1532	0.0336	0.0032	0.1119	0.0201	0.0057	0.004	0.0015	9e-04	0.0396	0.0238	0.0237	0.0728	0.0182	0.0972	0.0011
12	rs117560570	113777547	0.93	0.332112317682009	0.94	0.110289943288055	0.0342107052433295	0.000944775274673544	0.0215	0.0176	0.017	0.0028	0.1537	0.004	0.0062	0.0615	9e-04	0.0991	0.1531	0.0336	0.0032	0.1119	0.0202	0.0058	0.004	0.0016	9e-04	0.0396	0.0238	0.0238	0.0729	0.0182	0.0971	0.0011
12	rs16934257	113784359	0.94	0.298643641979994	0.94	0.110289943288055	0.0638068291170235	0.00510175821589636	0.0215	0.0179	0.0173	0.0027	0.1522	0.0038	0.0063	0.063	9e-04	0.0982	0.1521	0.0333	0.0033	0.1116	0.021	0.0067	0.0042	0.0017	0.001	0.0391	0.0241	0.024	0.0734	0.0179	0.0966	0.0012
12	rs80311476	113787264	0.95	0.267590046340022	0.94	0.110289943288055	0.0644070893437187	0.00746032185224715	0.0215	0.0181	0.0175	0.0029	0.1516	0.0038	0.0063	0.0638	0.001	0.0974	0.1518	0.0333	0.0033	0.1115	0.0213	0.0068	0.0043	0.0018	0.001	0.039	0.0243	0.0241	0.0738	0.0178	0.0959	0.0013
12	rs78082911	113790796	0.95	0.267590046340022	0.93	0.128223312274834	0.0557874418660301	0.011803530965863	0.0215	0.0182	0.0177	0.003	0.1505	0.0039	0.0064	0.0644	0.001	0.0965	0.1515	0.0332	0.0033	0.1113	0.0218	0.0066	0.0043	0.0019	0.001	0.0389	0.0247	0.0241	0.0746	0.0176	0.0953	0.0013
12	rs7953951	113793960	0.95	0.267590046340022	0.93	0.128223312274834	0.0594312655647168	0.0150413407050329	0.0215	0.0183	0.0178	0.003	0.1499	0.0039	0.0065	0.0644	0.0011	0.0966	0.1511	0.033	0.0034	0.1113	0.0219	0.0066	0.0044	0.002	0.001	0.0388	0.0248	0.0242	0.0751	0.0175	0.0951	0.0013
12	rs55901386	113797241	0.95	0.267590046340022	0.93	0.128223312274834	0.0555934043118168	0.0167886413174673	0.0215	0.0183	0.0178	0.003	0.1498	0.0039	0.0065	0.0644	0.0011	0.0966	0.151	0.033	0.0034	0.1113	0.0219	0.0066	0.0044	0.002	0.001	0.0388	0.0248	0.0242	0.0752	0.0175	0.0951	0.0013
12	rs117643630	113806695	0.95	0.267590046340022	0.93	0.128223312274834	0.0507221210934309	0.0191349102805073	0.0216	0.0184	0.018	0.0031	0.1495	0.0042	0.0065	0.0644	0.0011	0.0965	0.1506	0.033	0.0034	0.1111	0.022	0.0067	0.0045	0.0021	0.0011	0.0386	0.0249	0.0243	0.0753	0.0175	0.0948	0.0014
12	rs35526182	113809229	0.95	0.267590046340022	0.93	0.128223312274834	0.0499473940299033	0.019764718839607	0.0216	0.0185	0.018	0.0031	0.1494	0.0043	0.0065	0.0644	0.0011	0.0965	0.1505	0.0329	0.0034	0.1111	0.022	0.0067	0.0045	0.0021	0.0011	0.0386	0.0249	0.0244	0.0754	0.0175	0.0947	0.0014
12	rs117909277	113815478	0.95	0.267590046340022	0.93	0.128223312274834	0.048534456363269	0.0232756908926262	0.0216	0.0186	0.0181	0.0031	0.1494	0.0044	0.0066	0.0643	0.0012	0.0965	0.1501	0.0329	0.0035	0.111	0.0221	0.0068	0.0046	0.0021	0.0011	0.0385	0.025	0.0245	0.0755	0.0175	0.0943	0.0014
12	rs116922807	113822289	0.96	0.238871757466757	0.93	0.128223312274834	0.0682276918202575	0.0296036822255368	0.0216	0.0186	0.0183	0.0032	0.1497	0.0044	0.0066	0.0645	0.0012	0.097	0.1505	0.0334	0.0035	0.1071	0.0222	0.0069	0.0046	0.0022	0.0011	0.0384	0.0251	0.0247	0.0759	0.0174	0.0946	0.0015
12	rs12425042	113825679	0.96	0.238871757466757	0.93	0.128223312274834	0.0674640293405235	0.0340267784546026	0.0216	0.0186	0.0184	0.0032	0.1498	0.0045	0.0066	0.0645	0.0013	0.097	0.1505	0.0333	0.0035	0.107	0.0222	0.0069	0.0046	0.0022	0.0011	0.0384	0.0251	0.0247	0.0761	0.0174	0.0944	0.0015
12	rs73194896	113836715	0.96	0.238871757466757	0.93	0.128223312274834	0.0639807175108293	0.0345414593067033	0.0216	0.0186	0.0184	0.0032	0.1497	0.0045	0.0066	0.0645	0.0013	0.0969	0.1505	0.0333	0.0035	0.1068	0.0223	0.0069	0.0046	0.0022	0.0011	0.0383	0.0252	0.0247	0.0761	0.0175	0.0943	0.0015
12	rs76414718	113847470	0.96	0.238871757466757	0.93	0.128223312274834	0.0703876788867072	0.0420006674665008	0.0217	0.0187	0.0184	0.0032	0.1497	0.0045	0.0066	0.0645	0.0013	0.0969	0.1504	0.0332	0.0036	0.1064	0.0223	0.0069	0.0046	0.0023	0.0012	0.0383	0.0252	0.0247	0.0762	0.0175	0.0942	0.0016
12	rs111711423	113848323	0.96	0.238871757466757	0.93	0.128223312274834	0.0704494501924438	0.0414942138465787	0.0217	0.0187	0.0184	0.0032	0.1497	0.0045	0.0066	0.0645	0.0013	0.0969	0.1504	0.0332	0.0036	0.1064	0.0223	0.0069	0.0046	0.0023	0.0012	0.0383	0.0252	0.0247	0.0762	0.0175	0.0942	0.0016
12	rs12831421	113850069	0.96	0.238871757466757	0.93	0.128223312274834	0.0728440052941019	0.0425098670040853	0.0217	0.0187	0.0184	0.0032	0.1497	0.0045	0.0066	0.0645	0.0013	0.0969	0.1504	0.0332	0.0036	0.1064	0.0223	0.0069	0.0046	0.0023	0.0012	0.0383	0.0252	0.0247	0.0762	0.0174	0.0942	0.0016
12	rs16942799	113863514	0.96	0.238871757466757	0.93	0.128223312274834	0.0859563788395844	0.0449222099932158	0.0217	0.0186	0.0184	0.0032	0.1496	0.0046	0.0067	0.0645	0.0014	0.0968	0.1503	0.0332	0.0037	0.1063	0.0223	0.0069	0.0046	0.0023	0.0013	0.0384	0.0252	0.0248	0.0762	0.0175	0.0942	0.0016
12	rs112655099	113866109	0.96	0.238871757466757	0.93	0.128223312274834	0.0868725123684755	0.0439386527055919	0.0217	0.0186	0.0184	0.0033	0.1496	0.0046	0.0067	0.0645	0.0014	0.0968	0.1503	0.0332	0.0037	0.1063	0.0223	0.0069	0.0046	0.0023	0.0013	0.0384	0.0252	0.0248	0.0762	0.0175	0.0942	0.0016
12	rs117939250	113874590	0.96	0.238871757466757	0.92	0.14824156235026	0.0765881142093241	0.0475125237901663	0.0216	0.0185	0.0186	0.0034	0.1497	0.0047	0.0067	0.0645	0.0014	0.0966	0.1498	0.0332	0.0037	0.1058	0.0224	0.0071	0.0047	0.0023	0.0013	0.0384	0.0253	0.0249	0.0762	0.0175	0.0942	0.0017
12	rs16934262	113878391	0.96	0.238871757466757	0.92	0.14824156235026	0.0496038325697416	0.0579807906303322	0.0214	0.0183	0.0188	0.0036	0.1499	0.0049	0.0068	0.0645	0.0016	0.0963	0.1491	0.0331	0.0038	0.1049	0.0226	0.0073	0.0049	0.0024	0.0014	0.0385	0.0254	0.0251	0.076	0.0176	0.0943	0.0018
12	rs78239048	113883548	0.96	0.238871757466757	0.92	0.14824156235026	0.0392146258426867	0.0786080873123045	0.0211	0.0181	0.0197	0.0039	0.15	0.0052	0.0069	0.0645	0.0019	0.0957	0.1482	0.0326	0.004	0.1036	0.0228	0.0076	0.0051	0.0026	0.0015	0.0386	0.0254	0.0253	0.0763	0.0177	0.0939	0.002
12	rs116920852	113886945	0.97	0.212405230483542	0.92	0.14824156235026	0.0359482679396721	0.107429017812286	0.0208	0.0179	0.0202	0.0042	0.1501	0.0055	0.007	0.0646	0.0021	0.0952	0.1473	0.0321	0.0041	0.1024	0.0231	0.0079	0.0053	0.0028	0.0017	0.0387	0.0256	0.0254	0.0766	0.0179	0.0936	0.0022
12	rs80268994	113887017	0.97	0.212405230483542	0.92	0.14824156235026	0.035726161766169	0.108768377832217	0.0208	0.0179	0.0202	0.0042	0.1501	0.0055	0.007	0.0646	0.0021	0.0952	0.1473	0.0321	0.0041	0.1023	0.0231	0.0079	0.0053	0.0028	0.0017	0.0387	0.0256	0.0254	0.0766	0.0179	0.0936	0.0022
12	rs73196811	113894197	0.96	0.238871757466757	0.92	0.14824156235026	0.0533514152550773	0.190046572713624	0.0202	0.0175	0.0213	0.0047	0.1505	0.0061	0.0073	0.0647	0.0026	0.0941	0.1451	0.031	0.0045	0.0997	0.0235	0.0086	0.0058	0.0031	0.002	0.039	0.0262	0.0257	0.0771	0.0182	0.093	0.0026
12	Affx-35790586	113901380	0.96	0.238871757466757	0.92	0.14824156235026	0.0546125580687183	0.197699099405354	0.0201	0.0174	0.0214	0.0047	0.1506	0.0062	0.0073	0.0647	0.0027	0.094	0.145	0.031	0.0045	0.0995	0.0235	0.0086	0.0058	0.0031	0.002	0.039	0.0262	0.0258	0.0772	0.0182	0.093	0.0026
12	rs61930469	113903737	0.96	0.238871757466757	0.92	0.14824156235026	0.0554877556733114	0.200202812698414	0.0201	0.0174	0.0214	0.0047	0.1506	0.0062	0.0073	0.0647	0.0027	0.094	0.1449	0.0309	0.0045	0.0994	0.0235	0.0087	0.0058	0.0031	0.002	0.039	0.0263	0.0258	0.0772	0.0182	0.093	0.0026
12	rs118136281	113905453	0.96	0.238871757466757	0.92	0.14824156235026	0.0556286503262056	0.206402475603754	0.0201	0.0174	0.0214	0.0048	0.1506	0.0062	0.0073	0.0647	0.0027	0.0939	0.1448	0.0309	0.0045	0.0994	0.0235	0.0087	0.0058	0.0031	0.002	0.039	0.0263	0.0258	0.0772	0.0182	0.093	0.0026
12	rs68023461	113906578	0.96	0.238871757466757	0.92	0.14824156235026	0.0556286503262056	0.207882820614509	0.0201	0.0174	0.0214	0.0048	0.1506	0.0062	0.0073	0.0647	0.0027	0.0939	0.1448	0.0309	0.0045	0.0994	0.0235	0.0087	0.0058	0.0031	0.002	0.039	0.0263	0.0258	0.0772	0.0182	0.0929	0.0026
12	rs74829413	113907877	0.96	0.238871757466757	0.92	0.14824156235026	0.0611043308929377	0.22179471331905	0.0201	0.0174	0.0214	0.0048	0.1506	0.0062	0.0073	0.0647	0.0027	0.0939	0.1448	0.0309	0.0045	0.0993	0.0235	0.0087	0.0058	0.0031	0.002	0.039	0.0263	0.0258	0.0773	0.0182	0.0929	0.0026
12	rs3809168	113911365	0.96	0.238871757466757	0.92	0.14824156235026	0.0697923740700397	0.229297815507276	0.02	0.0173	0.0215	0.0048	0.1507	0.0062	0.0073	0.0647	0.0028	0.0938	0.1447	0.0309	0.0045	0.0993	0.0235	0.0087	0.0058	0.0032	0.002	0.0389	0.0263	0.0258	0.0773	0.0183	0.0928	0.0027
12	rs79603423	113919973	0.96	0.238871757466757	0.92	0.14824156235026	0.0837966537665862	0.242871364984667	0.02	0.0173	0.0215	0.0049	0.1507	0.0063	0.0074	0.0646	0.0028	0.0937	0.1444	0.0307	0.0046	0.0991	0.0236	0.0088	0.0059	0.0032	0.0021	0.0389	0.0263	0.0258	0.0774	0.0183	0.0926	0.0027
12	rs12427363	113928209	0.96	0.238871757466757	0.92	0.14824156235026	0.102692350718842	0.287147570753528	0.02	0.0174	0.0217	0.005	0.1514	0.0066	0.0075	0.0642	0.003	0.093	0.1438	0.0303	0.0047	0.0988	0.0238	0.0091	0.006	0.0033	0.0022	0.0389	0.0261	0.026	0.0775	0.0185	0.092	0.0029
12	rs10850140	113936372	0.95	0.267590046340022	0.92	0.14824156235026	0.291095119904598	0.550719869051813	0.0198	0.0178	0.0219	0.0056	0.1508	0.0073	0.0078	0.0631	0.0038	0.0907	0.1423	0.0294	0.0051	0.0971	0.0242	0.0098	0.0066	0.0037	0.0026	0.0395	0.0266	0.0267	0.0786	0.0193	0.09	0.0036
12	rs76767467	113937518	0.95	0.267590046340022	0.92	0.14824156235026	0.291958412742446	0.550158348349194	0.0198	0.0178	0.0219	0.0056	0.1508	0.0073	0.0078	0.0631	0.0038	0.0907	0.1423	0.0294	0.0051	0.0971	0.0242	0.0098	0.0067	0.0038	0.0026	0.0395	0.0266	0.0268	0.0786	0.0193	0.0899	0.0036
12	rs75753760	113939698	0.95	0.267590046340022	0.92	0.14824156235026	0.295956784334093	0.559300449424645	0.0198	0.0178	0.0219	0.0057	0.1508	0.0073	0.0079	0.0631	0.0038	0.0906	0.1423	0.0294	0.0051	0.0971	0.0242	0.0098	0.0067	0.0038	0.0027	0.0395	0.0263	0.0268	0.0786	0.0193	0.0899	0.0036
12	rs10850143	113941699	0.95	0.267590046340022	0.92	0.14824156235026	0.298427975935749	0.578546698226878	0.0198	0.0178	0.0219	0.0057	0.1508	0.0073	0.0079	0.0631	0.0039	0.0906	0.1423	0.0294	0.0051	0.0971	0.0242	0.0098	0.0067	0.0038	0.0027	0.0395	0.0263	0.0268	0.0786	0.0193	0.0899	0.0036
12	rs75074167	113944788	0.95	0.267590046340022	0.92	0.14824156235026	0.328981935756415	0.606269761450591	0.0198	0.0178	0.0219	0.0057	0.1507	0.0074	0.0079	0.0631	0.0039	0.0907	0.1422	0.0294	0.0051	0.097	0.0242	0.0098	0.0067	0.0038	0.0027	0.0395	0.0263	0.0268	0.0786	0.0193	0.0899	0.0036
12	rs78858557	113947170	0.95	0.267590046340022	0.91	0.170469891558667	0.336127555857039	0.624728717983503	0.0198	0.0179	0.0219	0.0057	0.1507	0.0074	0.0079	0.0631	0.0039	0.0907	0.1422	0.0294	0.0051	0.0969	0.0243	0.0098	0.0067	0.0038	0.0027	0.0395	0.0264	0.0268	0.0786	0.0193	0.0898	0.0037
12	rs874766	113948160	0.95	0.267590046340022	0.91	0.170469891558667	0.341526157079247	0.624584003158532	0.0198	0.0179	0.0219	0.0057	0.1507	0.0074	0.0079	0.0631	0.0039	0.0907	0.1421	0.0294	0.0052	0.0969	0.0243	0.0098	0.0067	0.0038	0.0027	0.0394	0.0264	0.0268	0.0786	0.0194	0.0898	0.0037
12	rs1895981	113949341	0.95	0.267590046340022	0.91	0.170469891558667	0.463380242861445	0.727419544256161	0.02	0.0181	0.0221	0.0057	0.1506	0.0076	0.0081	0.0629	0.0042	0.0901	0.1408	0.0297	0.0052	0.0969	0.0245	0.0099	0.0068	0.004	0.0029	0.0391	0.0264	0.0268	0.0788	0.0196	0.0891	0.0038
12	rs7315016	113949437	0.95	0.267590046340022	0.91	0.170469891558667	0.456718334149175	0.751930619666809	0.0202	0.0181	0.0221	0.0057	0.1513	0.0076	0.0081	0.063	0.0042	0.09	0.1406	0.0298	0.0052	0.0972	0.0244	0.0099	0.0068	0.004	0.003	0.0392	0.0264	0.0268	0.0787	0.0196	0.0879	0.0038
12	rs66466626	113950171	0.95	0.267590046340022	0.91	0.170469891558667	0.450403309878792	0.748461238146164	0.0202	0.0181	0.0222	0.0057	0.1513	0.0077	0.0081	0.0628	0.0042	0.0898	0.1401	0.0301	0.0052	0.0972	0.0245	0.0099	0.0068	0.004	0.003	0.0392	0.0264	0.0268	0.0788	0.0197	0.088	0.0038
12	rs73430173	113950265	0.95	0.267590046340022	0.91	0.170469891558667	0.504018526951217	0.746652518230117	0.0201	0.0181	0.0222	0.0057	0.1513	0.0077	0.0081	0.0627	0.0043	0.0898	0.14	0.0301	0.0052	0.0971	0.0245	0.0099	0.0068	0.004	0.003	0.0391	0.0263	0.0268	0.0788	0.0197	0.088	0.0039
12	rs117761189	113950480	0.95	0.267590046340022	0.91	0.170469891558667	0.51445105232439	0.776769170566146	0.0201	0.0182	0.0222	0.0058	0.1513	0.0077	0.0081	0.0627	0.0043	0.0897	0.1399	0.0301	0.0052	0.0971	0.0246	0.0099	0.0069	0.004	0.003	0.0391	0.0263	0.0268	0.0789	0.0197	0.088	0.0039
12	rs80177663	113950794	0.95	0.267590046340022	0.91	0.170469891558667	0.519962585745794	0.78650924393491	0.0201	0.0182	0.0221	0.0058	0.1514	0.0077	0.0081	0.0627	0.0043	0.0897	0.1398	0.0301	0.0053	0.0971	0.0246	0.0099	0.0069	0.004	0.003	0.0391	0.0264	0.0268	0.0788	0.0198	0.088	0.0039
12	rs4767090	113955988	0.95	0.267590046340022	0.9	0.195029827813683	0.54235331859967	0.863626063107629	0.0201	0.0183	0.0224	0.0061	0.1519	0.0078	0.0081	0.0617	0.0044	0.0889	0.1379	0.0305	0.0053	0.0982	0.0247	0.01	0.0071	0.0042	0.0032	0.0384	0.0266	0.0269	0.079	0.02	0.0872	0.0041
12	rs7955152	113958452	0.95	0.267590046340022	0.9	0.195029827813683	0.59508859001477	0.979660668355332	0.02	0.0184	0.0225	0.0065	0.1519	0.008	0.0081	0.06	0.0046	0.0882	0.1368	0.031	0.0054	0.0992	0.026	0.0099	0.0074	0.0043	0.0034	0.0379	0.0265	0.0268	0.0793	0.0202	0.0862	0.0043
12	rs7137988	113959199	0.95	0.267590046340022	0.89	0.222038712392691	0.616066607420937	0.95628617099813	0.0199	0.0185	0.0225	0.0068	0.1522	0.0081	0.0083	0.0595	0.0046	0.0878	0.1358	0.0313	0.0054	0.1001	0.0261	0.0098	0.0075	0.0044	0.0034	0.0376	0.0265	0.0267	0.0793	0.0204	0.086	0.0045
12	rs12366995	113962360	0.96	0.238871757466757	0.89	0.222038712392691	0.828784679215447	1.40400158519531	0.0191	0.0186	0.0226	0.0091	0.151	0.009	0.0094	0.0557	0.0048	0.0842	0.1303	0.0328	0.0052	0.1073	0.0267	0.0092	0.0089	0.0049	0.004	0.0347	0.0264	0.027	0.0793	0.0217	0.0853	0.0054
12	rs7959245	113965642	0.95	0.267590046340022	0.89	0.222038712392691	1.01021979529191	1.61465343860117	0.0189	0.0187	0.0229	0.0094	0.151	0.0091	0.0095	0.0555	0.0048	0.0833	0.1297	0.0329	0.0051	0.1056	0.0267	0.0092	0.009	0.0049	0.004	0.0344	0.0264	0.027	0.0819	0.0218	0.0853	0.0054
12	rs6489902	113971256	0.95	0.267590046340022	0.88	0.251609301083599	1.02361400058796	1.56125697130445	0.019	0.0187	0.023	0.0096	0.151	0.0091	0.0096	0.0554	0.0049	0.0831	0.1295	0.0329	0.0051	0.1049	0.0267	0.0092	0.0091	0.0049	0.004	0.0343	0.0264	0.0271	0.0831	0.0218	0.0853	0.0054
12	rs2098922	113976367	0.95	0.267590046340022	0.88	0.251609301083599	1.09307253058352	1.52725145866478	0.019	0.0187	0.023	0.0096	0.1511	0.0092	0.0096	0.0552	0.0049	0.0829	0.1292	0.033	0.0051	0.1043	0.0268	0.0092	0.0091	0.0049	0.004	0.0342	0.0264	0.027	0.0839	0.0219	0.0853	0.0054
12	rs117005609	113977874	0.95	0.267590046340022	0.88	0.251609301083599	1.10582400752676	1.5595279928653	0.019	0.0187	0.023	0.0097	0.1511	0.0092	0.0096	0.0552	0.0049	0.0829	0.1292	0.033	0.0051	0.1043	0.0268	0.0092	0.0091	0.0049	0.004	0.0342	0.0264	0.027	0.0839	0.0219	0.0853	0.0055
12	rs116976487	113978701	0.95	0.267590046340022	0.88	0.251609301083599	1.10993838458664	1.56246743342354	0.019	0.0187	0.023	0.0097	0.1511	0.0092	0.0096	0.0552	0.0049	0.0828	0.1292	0.033	0.0051	0.1043	0.0267	0.0092	0.0091	0.0049	0.0041	0.0342	0.0264	0.027	0.0839	0.0219	0.0852	0.0055
12	rs11066587	113979656	0.95	0.267590046340022	0.88	0.251609301083599	1.10958037162602	1.57250257220442	0.019	0.0187	0.023	0.0097	0.1512	0.0092	0.0096	0.0553	0.0049	0.0829	0.1292	0.033	0.0051	0.1044	0.0268	0.0092	0.0091	0.0048	0.0041	0.0342	0.0264	0.027	0.0839	0.0219	0.0852	0.0054
12	rs4767095	113980152	0.95	0.267590046340022	0.88	0.251609301083599	1.13330732751216	1.58584041572493	0.019	0.0187	0.023	0.0097	0.1512	0.0092	0.0096	0.0553	0.0049	0.0828	0.1292	0.0329	0.0051	0.1044	0.0267	0.0092	0.0091	0.0048	0.0041	0.0342	0.0264	0.027	0.0839	0.0218	0.0854	0.0055
12	rs4387395	113985962	0.96	0.238871757466757	0.88	0.251609301083599	1.77932138365233	1.49164770725919	0.0191	0.0189	0.0226	0.0102	0.1505	0.009	0.0097	0.0534	0.0051	0.082	0.1275	0.0328	0.0053	0.108	0.0284	0.0092	0.0093	0.0049	0.0043	0.0328	0.0258	0.0273	0.0855	0.022	0.0839	0.0056
12	rs7315951	113988374	0.94	0.298643641979994	0.88	0.251609301083599	1.96748228316133	1.30900749399462	0.019	0.019	0.0216	0.0103	0.1513	0.0084	0.0091	0.0515	0.005	0.0794	0.1279	0.0317	0.0051	0.1125	0.0287	0.0088	0.0091	0.0047	0.0044	0.0318	0.0263	0.0276	0.0882	0.0219	0.0843	0.0054
12	rs1863534	113988522	0.94	0.298643641979994	0.88	0.251609301083599	1.94808085793641	1.2570981332439	0.0188	0.0191	0.0216	0.0102	0.1516	0.0084	0.009	0.0513	0.005	0.0791	0.1277	0.0318	0.005	0.113	0.0288	0.0088	0.0091	0.0047	0.0043	0.0318	0.0263	0.0276	0.0885	0.022	0.0844	0.0053
12	rs12425818	113988559	0.94	0.298643641979994	0.88	0.251609301083599	1.91297223826246	1.2209800848665	0.0188	0.0191	0.0216	0.0101	0.1514	0.0083	0.0091	0.0511	0.005	0.0789	0.1279	0.0317	0.005	0.1136	0.0288	0.0088	0.009	0.0047	0.0043	0.0319	0.0261	0.0278	0.0885	0.0222	0.0845	0.0053
12	rs1863535	113988614	0.94	0.298643641979994	0.88	0.251609301083599	1.91144117755025	1.19661879537457	0.0188	0.019	0.0215	0.0101	0.1516	0.0083	0.009	0.051	0.005	0.0789	0.1283	0.0313	0.005	0.1137	0.0285	0.0087	0.009	0.0047	0.0043	0.032	0.0266	0.0276	0.0885	0.0222	0.0846	0.0053
12	rs10850152	113989621	0.94	0.298643641979994	0.88	0.251609301083599	1.17475523639712	0.610008631946609	0.0196	0.0179	0.0193	0.0084	0.1534	0.0073	0.0079	0.0504	0.0044	0.0788	0.1341	0.0298	0.0043	0.118	0.0269	0.0076	0.0073	0.0043	0.0041	0.0324	0.0268	0.0278	0.0891	0.0219	0.0874	0.0047
12	rs75025504	113990558	0.95	0.267590046340022	0.88	0.251609301083599	0.868212050834249	0.414170130760809	0.0198	0.0175	0.0182	0.0078	0.1556	0.0069	0.0073	0.0503	0.004	0.0784	0.1364	0.0292	0.0039	0.1199	0.0259	0.0071	0.0067	0.0039	0.0039	0.033	0.0264	0.0278	0.0902	0.0213	0.0882	0.0043
12	rs76452216	113990820	0.95	0.267590046340022	0.88	0.251609301083599	0.868212050834249	0.413648584576686	0.0198	0.0175	0.0182	0.0078	0.1557	0.0069	0.0073	0.0503	0.004	0.0784	0.1364	0.0292	0.0039	0.1199	0.0259	0.0071	0.0067	0.0039	0.0039	0.033	0.0264	0.0278	0.0902	0.0213	0.0882	0.0043
12	rs58375042	113994344	0.95	0.267590046340022	0.88	0.251609301083599	0.856591680266348	0.396152405986527	0.0197	0.0175	0.0182	0.0078	0.1558	0.0069	0.0073	0.0503	0.004	0.0785	0.1365	0.0292	0.0039	0.12	0.0258	0.0071	0.0066	0.0039	0.0039	0.033	0.0263	0.0278	0.0903	0.0213	0.0882	0.0043
12	rs10850158	113996951	0.95	0.267590046340022	0.88	0.251609301083599	0.824425811626804	0.37823086134123	0.0197	0.0175	0.0181	0.0078	0.1559	0.0069	0.0072	0.0503	0.004	0.0785	0.1362	0.0291	0.0039	0.1202	0.0258	0.007	0.0066	0.0039	0.0039	0.033	0.0263	0.0278	0.0903	0.0213	0.0884	0.0042
12	rs17654896	114000478	0.95	0.267590046340022	0.88	0.251609301083599	0.801293395635353	0.3655730132301	0.0197	0.0175	0.018	0.0077	0.156	0.0069	0.0072	0.0503	0.004	0.0786	0.136	0.0291	0.0039	0.1205	0.0257	0.007	0.0066	0.0038	0.0038	0.0331	0.0263	0.0278	0.0904	0.0213	0.0887	0.0042
12	rs74812524	114003306	0.95	0.267590046340022	0.88	0.251609301083599	0.775128209988812	0.357285961179865	0.0197	0.0175	0.0179	0.0076	0.1561	0.0068	0.0071	0.0503	0.004	0.0785	0.1361	0.0291	0.0038	0.1211	0.0256	0.0069	0.0065	0.0038	0.0038	0.0331	0.0262	0.0277	0.0905	0.0213	0.0888	0.0042
12	rs73201037	114013021	0.95	0.267590046340022	0.87	0.283849475516541	0.66786787877519	0.289967923990191	0.0197	0.0175	0.0171	0.007	0.1569	0.0066	0.0066	0.0503	0.0038	0.0789	0.1368	0.0289	0.0037	0.1221	0.025	0.0065	0.0061	0.0036	0.0037	0.0335	0.0261	0.0272	0.0911	0.0217	0.0895	0.004
12	rs73201045	114022968	0.95	0.267590046340022	0.87	0.283849475516541	0.645028556904132	0.232475394744211	0.0197	0.0174	0.0167	0.0068	0.1577	0.0064	0.0064	0.0503	0.0037	0.0791	0.1371	0.0288	0.0037	0.1225	0.0248	0.0063	0.0059	0.0036	0.0037	0.0335	0.0259	0.0269	0.0915	0.0218	0.0898	0.0039
12	rs145660434	114023210	0.95	0.267590046340022	0.87	0.283849475516541	0.644034460424422	0.224829647859156	0.0197	0.0174	0.0167	0.0067	0.1578	0.0064	0.0064	0.0503	0.0037	0.0791	0.1372	0.0288	0.0037	0.1226	0.0248	0.0063	0.0058	0.0036	0.0037	0.0335	0.0259	0.0268	0.0916	0.0218	0.0898	0.0039
12	rs1426443	114030511	0.95	0.267590046340022	0.87	0.283849475516541	0.644318416877784	0.163799650787437	0.0198	0.0171	0.0159	0.0061	0.1592	0.0061	0.0059	0.0503	0.0036	0.0793	0.1385	0.0285	0.0035	0.1234	0.0242	0.0059	0.0052	0.0034	0.0036	0.0337	0.0258	0.0262	0.0924	0.0223	0.0907	0.0037
12	rs1469314	114036027	0.95	0.267590046340022	0.87	0.283849475516541	0.680695024568	0.157597423766489	0.0198	0.0171	0.0159	0.006	0.1593	0.0061	0.0059	0.0503	0.0036	0.0793	0.1387	0.0284	0.0035	0.1236	0.0241	0.0059	0.0052	0.0034	0.0036	0.0338	0.0258	0.0261	0.0925	0.0224	0.0908	0.0037
12	rs933872	114039833	0.95	0.267590046340022	0.87	0.283849475516541	0.700472390007922	0.173160180601383	0.0198	0.0171	0.0157	0.006	0.1595	0.006	0.0058	0.0503	0.0035	0.0793	0.1389	0.0283	0.0035	0.1236	0.024	0.0058	0.0052	0.0034	0.0036	0.0339	0.0258	0.0262	0.0926	0.0225	0.0908	0.0037
12	rs76736959	114039999	0.95	0.267590046340022	0.87	0.283849475516541	0.69583502661598	0.171769339030634	0.0198	0.0171	0.0157	0.006	0.1595	0.006	0.0058	0.0503	0.0035	0.0793	0.1389	0.0283	0.0035	0.1235	0.024	0.0058	0.0052	0.0034	0.0036	0.0339	0.0258	0.0261	0.0926	0.0225	0.0908	0.0037
12	rs56138825	114040753	0.95	0.267590046340022	0.87	0.283849475516541	0.686820812796845	0.169888028207059	0.0198	0.0171	0.0157	0.0059	0.1596	0.006	0.0058	0.0503	0.0035	0.0793	0.139	0.0283	0.0035	0.1235	0.024	0.0058	0.0051	0.0034	0.0036	0.0339	0.0258	0.0262	0.0926	0.0225	0.0908	0.0037
12	rs4766691	114042206	0.95	0.267590046340022	0.87	0.283849475516541	0.656367457987586	0.156924214096603	0.0198	0.0171	0.0157	0.0059	0.1596	0.006	0.0058	0.0503	0.0035	0.0793	0.139	0.0283	0.0035	0.1235	0.024	0.0058	0.0051	0.0034	0.0036	0.0339	0.0258	0.0262	0.0926	0.0225	0.0909	0.0037
12	rs11066638	114047575	0.95	0.267590046340022	0.87	0.283849475516541	0.543074578265418	0.120930346404373	0.0197	0.0171	0.0157	0.0057	0.1597	0.0059	0.0056	0.0502	0.0033	0.0797	0.1395	0.0282	0.0033	0.1239	0.0237	0.0055	0.0049	0.0031	0.0034	0.0338	0.0259	0.0261	0.0932	0.0225	0.0914	0.0035
12	rs76459608	114050090	0.97	0.212405230483542	0.87	0.283849475516541	0.288656532050582	0.0431930576895719	0.0197	0.0179	0.0154	0.0044	0.1598	0.0051	0.0046	0.0501	0.0024	0.0822	0.1412	0.0275	0.0024	0.1252	0.0226	0.0042	0.0038	0.0022	0.0025	0.0338	0.0264	0.0255	0.0963	0.0224	0.0942	0.0028
12	rs12825782	114054744	0.97	0.212405230483542	0.87	0.283849475516541	0.257192995071145	0.0341808106081697	0.0197	0.0182	0.0153	0.0039	0.1597	0.0049	0.0042	0.0501	0.002	0.0833	0.1418	0.0272	0.0021	0.1258	0.0222	0.0037	0.0034	0.0018	0.0021	0.0338	0.0267	0.0254	0.0974	0.0223	0.0952	0.0025
12	rs11608673	114056775	0.97	0.212405230483542	0.87	0.283849475516541	0.255716037446364	0.0338730656623439	0.0197	0.0182	0.0153	0.0038	0.1597	0.0049	0.0042	0.0501	0.002	0.0833	0.1419	0.0272	0.002	0.1258	0.0222	0.0037	0.0034	0.0018	0.0021	0.0338	0.0267	0.0254	0.0975	0.0223	0.0953	0.0025
12	rs12299846	114065700	0.97	0.212405230483542	0.87	0.283849475516541	0.246250905481147	0.0326045839394809	0.0197	0.0183	0.0154	0.0038	0.1598	0.0048	0.0041	0.0501	0.002	0.0835	0.1421	0.0272	0.002	0.1259	0.0221	0.0036	0.0033	0.0018	0.0021	0.0338	0.0267	0.0254	0.0976	0.0224	0.0953	0.0025
12	rs11066652	114066344	0.97	0.212405230483542	0.87	0.283849475516541	0.246645033420517	0.0338730656623439	0.0197	0.0183	0.0154	0.0038	0.1598	0.0048	0.0041	0.0501	0.002	0.0835	0.1422	0.0272	0.002	0.1259	0.0221	0.0036	0.0033	0.0018	0.0021	0.0338	0.0267	0.0254	0.0976	0.0224	0.0953	0.0025
12	rs77450804	114067278	0.97	0.212405230483542	0.87	0.283849475516541	0.247434327542185	0.0341294310901948	0.0197	0.0183	0.0154	0.0038	0.1597	0.0048	0.0041	0.0501	0.002	0.0835	0.1422	0.0272	0.002	0.1259	0.0221	0.0036	0.0033	0.0018	0.0021	0.0338	0.0267	0.0254	0.0976	0.0224	0.0953	0.0025
12	rs61930557	114074125	0.97	0.212405230483542	0.87	0.283849475516541	0.246907977656829	0.0399362256014558	0.0197	0.0183	0.0154	0.0037	0.1597	0.0048	0.0041	0.0501	0.002	0.0835	0.1423	0.0272	0.0019	0.126	0.0221	0.0036	0.0033	0.0018	0.002	0.0338	0.0268	0.0254	0.0976	0.0224	0.0953	0.0025
12	rs10744799	114074596	0.97	0.212405230483542	0.87	0.283849475516541	0.247171075701204	0.0396608360676342	0.0197	0.0183	0.0154	0.0037	0.1597	0.0048	0.0041	0.0501	0.002	0.0835	0.1423	0.0272	0.0019	0.126	0.0221	0.0036	0.0033	0.0018	0.002	0.0338	0.0267	0.0254	0.0976	0.0224	0.0953	0.0025
12	rs11066656	114075610	0.97	0.212405230483542	0.87	0.283849475516541	0.246163368498883	0.0396058611667945	0.0197	0.0183	0.0153	0.0037	0.1597	0.0048	0.0041	0.0501	0.002	0.0835	0.1423	0.0272	0.0019	0.126	0.0221	0.0036	0.0033	0.0017	0.002	0.0338	0.0267	0.0254	0.0976	0.0223	0.0954	0.0025
12	rs79714797	114076404	0.97	0.212405230483542	0.87	0.283849475516541	0.247127215346511	0.0385678787188565	0.0197	0.0183	0.0153	0.0037	0.1597	0.0048	0.0041	0.0501	0.0019	0.0835	0.1423	0.0272	0.0019	0.126	0.0221	0.0036	0.0033	0.0017	0.002	0.0338	0.0267	0.0254	0.0976	0.0223	0.0954	0.0025
12	rs10850188	114080945	0.97	0.212405230483542	0.87	0.283849475516541	0.255716037446364	0.045739439008876	0.0197	0.0184	0.0154	0.0037	0.1597	0.0047	0.004	0.0501	0.0019	0.0835	0.1424	0.0272	0.0019	0.126	0.0221	0.0036	0.0033	0.0017	0.002	0.0337	0.0267	0.0254	0.0977	0.0224	0.0955	0.0025
12	rs10850190	114081511	0.97	0.212405230483542	0.88	0.251609301083599	0.254021047082627	0.0451550381444514	0.0197	0.0184	0.0154	0.0037	0.1597	0.0047	0.004	0.0502	0.0019	0.0835	0.1425	0.0272	0.0019	0.126	0.0221	0.0036	0.0034	0.0017	0.002	0.0337	0.0267	0.0254	0.0977	0.0224	0.0955	0.0025
12	Affx-6907248	114083701	0.97	0.212405230483542	0.88	0.251609301083599	0.252864863930295	0.0416627261370091	0.0197	0.0184	0.0154	0.0037	0.1597	0.0047	0.004	0.0502	0.0019	0.0835	0.1426	0.0272	0.0019	0.126	0.022	0.0035	0.0034	0.0016	0.002	0.0337	0.0267	0.0254	0.0976	0.0224	0.0955	0.0024
12	rs11832202	114085101	0.97	0.212405230483542	0.88	0.251609301083599	0.253442595172184	0.0400466215622412	0.0197	0.0184	0.0154	0.0037	0.1597	0.0047	0.004	0.0502	0.0019	0.0835	0.1427	0.0273	0.0019	0.1259	0.022	0.0035	0.0033	0.0016	0.002	0.0337	0.0267	0.0254	0.0976	0.0225	0.0955	0.0024
12	rs117035172	114086648	0.97	0.212405230483542	0.88	0.251609301083599	0.249193269320971	0.0423398292037379	0.0198	0.0184	0.0154	0.0037	0.1597	0.0047	0.004	0.0503	0.0019	0.0836	0.143	0.0273	0.0019	0.1253	0.022	0.0035	0.0034	0.0016	0.002	0.0336	0.0267	0.0254	0.0976	0.0225	0.0958	0.0024
12	rs56409216	114088832	0.98	0.188103243221556	0.88	0.251609301083599	0.0500786954338031	0.0119266993199836	0.0196	0.0189	0.0155	0.0037	0.1597	0.0049	0.0041	0.0521	0.0016	0.0881	0.1451	0.0279	0.002	0.1234	0.0213	0.0037	0.004	0.0012	0.0017	0.0329	0.0267	0.0251	0.0909	0.0226	0.0966	0.0019
12	rs36024181	114091787	0.98	0.188103243221556	0.88	0.251609301083599	0.0478143395091914	0.0116504819749191	0.0196	0.0189	0.0155	0.0037	0.1597	0.0049	0.0041	0.0522	0.0016	0.0882	0.1452	0.0279	0.002	0.1233	0.0213	0.0037	0.004	0.0012	0.0017	0.0329	0.0267	0.0251	0.0907	0.0226	0.0967	0.0019
12	rs249065	114097186	0.98	0.188103243221556	0.88	0.251609301083599	0.0423419092759923	0.011895846493186	0.0196	0.019	0.0154	0.0037	0.1596	0.0049	0.0039	0.0524	0.0016	0.0888	0.1453	0.028	0.002	0.1232	0.0213	0.0037	0.0042	0.0011	0.0017	0.0328	0.0267	0.0251	0.0901	0.0227	0.0967	0.0019
12	rs643140	114100415	0.98	0.188103243221556	0.88	0.251609301083599	0.0452818876563911	0.0118342623098004	0.0196	0.019	0.0154	0.0036	0.1595	0.0049	0.0039	0.0525	0.0016	0.089	0.1455	0.028	0.002	0.1233	0.0213	0.0037	0.0042	0.0011	0.0016	0.0325	0.0267	0.0251	0.09	0.0228	0.0968	0.0018
12	rs11066666	114100660	0.98	0.188103243221556	0.88	0.251609301083599	0.0449146381834976	0.00848908689746889	0.0196	0.019	0.0154	0.0036	0.1595	0.0049	0.0039	0.0525	0.0016	0.089	0.1455	0.028	0.002	0.1233	0.0213	0.0037	0.0041	0.0011	0.0016	0.0325	0.0267	0.025	0.09	0.0228	0.0968	0.0018
12	rs565559	114106177	0.98	0.188103243221556	0.88	0.251609301083599	0.0223309745581804	0.0109299673986953	0.0192	0.0204	0.0145	0.0034	0.1587	0.0046	0.0035	0.0522	0.0017	0.0895	0.1485	0.0276	0.0017	0.1242	0.0207	0.0034	0.0037	0.002	0.0015	0.0321	0.027	0.0252	0.0899	0.0227	0.0962	0.0016
12	rs578967	114112867	0.98	0.188103243221556	0.88	0.251609301083599	0.0229923094870414	0.0128069902362815	0.0193	0.0205	0.0145	0.0033	0.1586	0.0046	0.0035	0.0522	0.0017	0.0895	0.1485	0.0276	0.0017	0.1241	0.0207	0.0034	0.0037	0.002	0.0015	0.0321	0.027	0.0252	0.09	0.0227	0.0963	0.0016
12	rs6489913	114115655	0.98	0.188103243221556	0.88	0.251609301083599	0.023755449196142	0.0133568750284817	0.0193	0.0205	0.0145	0.0033	0.1586	0.0046	0.0035	0.0523	0.0017	0.0895	0.1485	0.0276	0.0017	0.1241	0.0206	0.0033	0.0037	0.002	0.0015	0.0321	0.027	0.0252	0.09	0.0227	0.0963	0.0016
12	rs11610488	114117600	0.98	0.188103243221556	0.88	0.251609301083599	0.0257890923674382	0.014868401034638	0.0193	0.0205	0.0144	0.0033	0.1586	0.0046	0.0035	0.0523	0.0017	0.0895	0.1484	0.0276	0.0017	0.1241	0.0206	0.0033	0.0037	0.002	0.0015	0.0321	0.0271	0.0252	0.09	0.0228	0.0964	0.0016
12	rs67585720	114117839	0.98	0.188103243221556	0.88	0.251609301083599	0.0261850919353548	0.0154956374551599	0.0193	0.0206	0.0144	0.0033	0.1586	0.0046	0.0035	0.0523	0.0017	0.0895	0.1484	0.0276	0.0017	0.1241	0.0206	0.0033	0.0037	0.002	0.0015	0.032	0.0271	0.0252	0.09	0.0228	0.0964	0.0016
12	rs10850194	114124691	0.98	0.188103243221556	0.9	0.195029827813683	0.0302579998590907	0.0123943459075691	0.0193	0.0206	0.0143	0.0033	0.1588	0.0045	0.0035	0.0524	0.0017	0.0895	0.1485	0.0275	0.0016	0.1241	0.0206	0.0033	0.0037	0.002	0.0015	0.0319	0.0271	0.0253	0.09	0.023	0.0962	0.0015
12	rs7310146	114131621	0.98	0.188103243221556	0.95	0.0943132253134139	0.0396893622108543	0.0171939261747321	0.0194	0.0207	0.0142	0.0032	0.1591	0.0043	0.0034	0.0525	0.0016	0.0894	0.1487	0.0275	0.0016	0.1238	0.0207	0.0033	0.0036	0.0019	0.0015	0.0318	0.027	0.0255	0.0899	0.0234	0.0962	0.0015
12	rs12817597	114132363	0.98	0.188103243221556	0.95	0.0943132253134139	0.0401115200276149	0.0172310061886586	0.0195	0.0207	0.0142	0.0032	0.1591	0.0043	0.0034	0.0525	0.0016	0.0894	0.1487	0.0276	0.0016	0.1238	0.0207	0.0033	0.0036	0.0019	0.0015	0.0318	0.027	0.0255	0.0899	0.0234	0.0962	0.0015
12	rs4767116	114136476	0.98	0.188103243221556	0.95	0.0943132253134139	0.0420640450245757	0.0220886267442524	0.0195	0.0208	0.0141	0.0031	0.1591	0.0042	0.0033	0.0525	0.0017	0.0895	0.1488	0.0276	0.0017	0.1235	0.0208	0.0032	0.0035	0.0019	0.0015	0.0318	0.027	0.0257	0.0899	0.0235	0.0961	0.0015
12	rs80262115	114140251	0.98	0.188103243221556	0.96	0.0801626552665664	0.0438701055407545	0.0270601819196288	0.0194	0.0208	0.0141	0.0031	0.1592	0.0041	0.0033	0.0524	0.0017	0.0895	0.149	0.0276	0.0017	0.1233	0.0209	0.0032	0.0035	0.0019	0.0015	0.0317	0.027	0.026	0.0898	0.0236	0.096	0.0015
12	rs73203063	114149105	0.98	0.188103243221556	0.96	0.0801626552665664	0.045021542392801	0.0273374958803479	0.0193	0.0209	0.0139	0.0031	0.1593	0.0041	0.0032	0.0524	0.0017	0.0896	0.1491	0.0276	0.0017	0.1231	0.0212	0.0032	0.0035	0.0019	0.0014	0.0317	0.027	0.0262	0.0896	0.0237	0.0959	0.0015
12	rs11066703	114156827	0.98	0.188103243221556	0.96	0.0801626552665664	0.0438550903997382	0.0312104434218983	0.0193	0.0209	0.0138	0.003	0.1594	0.004	0.0032	0.0524	0.0017	0.0896	0.1494	0.0275	0.0017	0.1229	0.0213	0.0032	0.0035	0.002	0.0014	0.0317	0.027	0.0265	0.0894	0.0237	0.0959	0.0015
12	rs7295769	114161335	0.98	0.188103243221556	0.96	0.0801626552665664	0.0456203228859758	0.0353723027871356	0.0192	0.021	0.0138	0.003	0.1595	0.004	0.0032	0.0525	0.0017	0.0896	0.1495	0.0275	0.0017	0.1226	0.0214	0.0032	0.0034	0.002	0.0015	0.0316	0.027	0.0268	0.0894	0.0238	0.0958	0.0015
12	rs55706311	114162999	0.98	0.188103243221556	0.96	0.0801626552665664	0.0449298996214993	0.0352679535612161	0.0193	0.021	0.0137	0.003	0.1595	0.004	0.0032	0.0525	0.0017	0.0896	0.1496	0.0275	0.0017	0.1225	0.0214	0.0032	0.0034	0.002	0.0014	0.0316	0.0271	0.0268	0.0892	0.0237	0.0958	0.0015
12	rs77211512	114164252	0.98	0.188103243221556	0.96	0.0801626552665664	0.0328880906576337	0.0420006674665008	0.0192	0.0213	0.0138	0.0031	0.1593	0.004	0.0032	0.0528	0.0017	0.0897	0.1495	0.0275	0.0017	0.1225	0.0212	0.0032	0.0034	0.002	0.0014	0.0316	0.0271	0.0269	0.0892	0.0234	0.096	0.0015
12	rs575478	114166291	0.98	0.188103243221556	0.96	0.0801626552665664	0.0345661737291513	0.040323211082813	0.0191	0.0218	0.0135	0.0032	0.1594	0.0041	0.0032	0.0535	0.0017	0.0888	0.1507	0.0273	0.0017	0.1212	0.0213	0.0032	0.0035	0.002	0.0014	0.0316	0.027	0.0269	0.0887	0.0234	0.096	0.0015
12	rs74364769	114172039	0.99	0.165875049708709	0.96	0.0801626552665664	0.0330606918056549	0.0637503875308753	0.0192	0.023	0.0131	0.0031	0.1593	0.0041	0.0031	0.0544	0.0016	0.0889	0.1514	0.0269	0.0017	0.1201	0.0215	0.0031	0.0034	0.0021	0.0014	0.0316	0.0272	0.027	0.0882	0.0233	0.0958	0.0015
12	rs876160	114173469	0.99	0.165875049708709	0.96	0.0801626552665664	0.0343881194257434	0.0656563058331336	0.0192	0.0229	0.013	0.0031	0.1592	0.0041	0.0031	0.0545	0.0016	0.0888	0.1514	0.0268	0.0017	0.1202	0.0216	0.0031	0.0034	0.0021	0.0013	0.0316	0.0271	0.0271	0.0882	0.0233	0.0957	0.0015
12	rs17394928	114174149	0.99	0.165875049708709	0.96	0.0801626552665664	0.0358959216491435	0.0720829389162697	0.0192	0.023	0.013	0.0031	0.1592	0.0041	0.003	0.0545	0.0016	0.0888	0.1514	0.0268	0.0017	0.1203	0.0217	0.003	0.0034	0.0021	0.0013	0.0316	0.0272	0.0271	0.0883	0.0233	0.0957	0.0015
12	rs16943162	114174774	0.99	0.165875049708709	0.96	0.0801626552665664	0.0365938162307776	0.0626047830630226	0.0192	0.023	0.013	0.0031	0.1592	0.0041	0.003	0.0545	0.0016	0.0888	0.1514	0.0268	0.0017	0.1204	0.0217	0.003	0.0033	0.0021	0.0013	0.0316	0.0271	0.0271	0.0883	0.0234	0.0957	0.0015
12	rs12312917	114175836	0.99	0.165875049708709	0.96	0.0801626552665664	0.0360924934517613	0.0517024860776062	0.0192	0.023	0.013	0.0031	0.1592	0.0041	0.003	0.0545	0.0016	0.0888	0.1514	0.0268	0.0017	0.1204	0.0217	0.003	0.0033	0.0021	0.0013	0.0316	0.0271	0.0271	0.0883	0.0234	0.0957	0.0014
12	rs80128855	114177784	0.99	0.165875049708709	0.96	0.0801626552665664	0.035117068040517	0.0467405359611238	0.0192	0.023	0.013	0.0031	0.1593	0.004	0.0029	0.0546	0.0016	0.0887	0.1515	0.0268	0.0017	0.1204	0.0217	0.003	0.0033	0.0021	0.0013	0.0316	0.0271	0.0271	0.0882	0.0233	0.0957	0.0014
12	rs73203089	114177913	0.99	0.165875049708709	0.96	0.0801626552665664	0.0347832445768728	0.0468589406005095	0.0192	0.023	0.013	0.0031	0.1593	0.004	0.0029	0.0546	0.0016	0.0887	0.1514	0.0268	0.0017	0.1204	0.0217	0.003	0.0033	0.0021	0.0013	0.0316	0.0271	0.0272	0.0882	0.0233	0.0957	0.0014
12	rs4767119	114183479	0.99	0.165875049708709	0.96	0.0801626552665664	0.177570990069824	0.211599019334641	0.021	0.0262	0.012	0.0023	0.158	0.0037	0.0023	0.0599	0.0012	0.084	0.1548	0.0271	0.0014	0.1218	0.0255	0.0022	0.0022	0.0023	0.001	0.0301	0.0249	0.0288	0.0862	0.0223	0.0933	0.0011
12	rs11611982	114183727	0.99	0.165875049708709	0.96	0.0801626552665664	0.179469700690861	0.220714078183654	0.021	0.0263	0.012	0.0023	0.158	0.0037	0.0022	0.0599	0.0012	0.084	0.1548	0.0271	0.0014	0.1218	0.0254	0.0022	0.0022	0.0023	0.001	0.0301	0.0249	0.0288	0.0862	0.0223	0.0933	0.0011
12	rs73203100	114186198	0.99	0.165875049708709	0.96	0.0801626552665664	0.175141781476767	0.203872956522055	0.021	0.0264	0.012	0.0023	0.1579	0.0037	0.0023	0.06	0.0012	0.084	0.1548	0.0271	0.0014	0.1218	0.0255	0.0022	0.0022	0.0023	0.001	0.0301	0.0249	0.0288	0.0862	0.0223	0.0933	0.0011
12	rs336271	114191494	0.99	0.165875049708709	0.96	0.0801626552665664	0.182820530619113	0.221902871744182	0.021	0.0264	0.0118	0.0023	0.1576	0.0037	0.0023	0.0603	0.0012	0.0837	0.1549	0.0271	0.0015	0.1221	0.0256	0.0022	0.0022	0.0023	0.001	0.0303	0.025	0.0289	0.086	0.0224	0.0932	0.0011
12	rs7309765	114191532	0.99	0.165875049708709	0.97	0.0677063307338505	0.183190933667249	0.21952737701207	0.021	0.0264	0.0118	0.0023	0.1576	0.0037	0.0023	0.0603	0.0012	0.0837	0.1549	0.0271	0.0015	0.1221	0.0256	0.0022	0.0022	0.0023	0.001	0.0303	0.025	0.0289	0.086	0.0224	0.0932	0.0011
12	rs11066724	114192179	0.99	0.165875049708709	0.97	0.0677063307338505	0.184639630276399	0.220498158502243	0.021	0.0265	0.0117	0.0023	0.1575	0.0037	0.0023	0.0604	0.0012	0.0836	0.1549	0.0271	0.0015	0.1223	0.0256	0.0022	0.0022	0.0023	0.001	0.0303	0.025	0.0289	0.0859	0.0223	0.0932	0.0011
12	rs117637419	114193130	0.99	0.165875049708709	0.97	0.0677063307338505	0.184676862679438	0.22537301434759	0.021	0.0266	0.0115	0.0023	0.1572	0.0036	0.0023	0.0606	0.0012	0.0834	0.155	0.0271	0.0015	0.1227	0.0256	0.0022	0.0022	0.0022	0.001	0.0304	0.0251	0.0288	0.0858	0.0222	0.0932	0.0011
12	rs116904899	114193363	0.99	0.165875049708709	0.97	0.0677063307338505	0.185534399379347	0.225264306881547	0.021	0.0266	0.0115	0.0023	0.1572	0.0036	0.0023	0.0606	0.0012	0.0834	0.155	0.0271	0.0015	0.1227	0.0257	0.0022	0.0022	0.0022	0.001	0.0304	0.0251	0.0288	0.0858	0.0222	0.0932	0.0011
12	rs73205304	114195027	0.99	0.165875049708709	0.97	0.0677063307338505	0.182931606206895	0.223527313617888	0.021	0.0267	0.0113	0.0023	0.157	0.0037	0.0023	0.0608	0.0012	0.0833	0.155	0.0271	0.0015	0.123	0.0257	0.0022	0.0022	0.0022	0.001	0.0305	0.0252	0.0288	0.0857	0.0221	0.0932	0.0011
12	rs79813848	114195647	0.99	0.165875049708709	0.97	0.0677063307338505	0.182154892971646	0.227987104214197	0.021	0.0267	0.0113	0.0023	0.1569	0.0037	0.0023	0.0609	0.0012	0.0833	0.155	0.0271	0.0015	0.1231	0.0257	0.0022	0.0022	0.0022	0.001	0.0305	0.0252	0.0288	0.0857	0.022	0.0931	0.0011
12	rs117635721	114197617	0.99	0.165875049708709	0.97	0.0677063307338505	0.176843824578707	0.227005672416154	0.021	0.0267	0.0112	0.0023	0.1569	0.0037	0.0023	0.061	0.0012	0.0832	0.155	0.0271	0.0015	0.1232	0.0257	0.0022	0.0022	0.0022	0.001	0.0306	0.0251	0.0289	0.0855	0.0219	0.0932	0.0011
12	rs4766695	114198331	0.99	0.165875049708709	0.97	0.0677063307338505	0.175647776035857	0.22864215522869	0.021	0.0267	0.0112	0.0023	0.157	0.0037	0.0023	0.0611	0.0012	0.0831	0.155	0.0271	0.0015	0.1232	0.0257	0.0022	0.0022	0.0022	0.001	0.0306	0.0251	0.0289	0.0855	0.0219	0.0933	0.0011
12	rs741627	114206076	0.99	0.165875049708709	0.97	0.0677063307338505	0.193240320412106	0.213732330589478	0.0209	0.0267	0.0112	0.0023	0.1575	0.0037	0.0023	0.0615	0.0012	0.0824	0.155	0.0268	0.0014	0.1237	0.0258	0.0021	0.0022	0.0022	0.001	0.0308	0.0249	0.0293	0.0845	0.022	0.0936	0.001
12	rs733222	114207178	0.99	0.165875049708709	0.97	0.0677063307338505	0.197508695973353	0.218127618961104	0.0209	0.0267	0.0112	0.0023	0.1575	0.0037	0.0023	0.0616	0.0012	0.0822	0.155	0.0268	0.0014	0.1238	0.0257	0.0021	0.0022	0.0022	0.001	0.0309	0.0249	0.0293	0.0844	0.0221	0.0938	0.001
12	rs34533232	114218360	0.99	0.165875049708709	0.97	0.0677063307338505	0.202575271146984	0.215765508792263	0.0208	0.0268	0.0112	0.0022	0.1569	0.0037	0.0023	0.0616	0.0012	0.0813	0.1551	0.0266	0.0014	0.1245	0.0253	0.0021	0.0021	0.0022	0.001	0.031	0.0249	0.0295	0.0839	0.0222	0.095	0.001
12	rs75360616	114219549	0.99	0.165875049708709	0.97	0.0677063307338505	0.203361212947096	0.215015704964201	0.0208	0.0268	0.0112	0.0022	0.1569	0.0037	0.0023	0.0616	0.0012	0.0813	0.1551	0.0266	0.0014	0.1245	0.0253	0.0021	0.0021	0.0022	0.001	0.031	0.0249	0.0295	0.0839	0.0222	0.0951	0.001
12	rs734256	114224735	0.99	0.165875049708709	0.97	0.0677063307338505	0.202614527276192	0.213411883311543	0.0208	0.0268	0.0112	0.0022	0.1569	0.0037	0.0023	0.0616	0.0012	0.0812	0.1551	0.0266	0.0014	0.1245	0.0252	0.0021	0.0022	0.0022	0.001	0.031	0.025	0.0296	0.0838	0.0222	0.0952	0.001
12	rs1035775	114230578	0.99	0.165875049708709	0.97	0.0677063307338505	0.218498649833577	0.231926527841757	0.0211	0.0268	0.0112	0.0022	0.1567	0.0037	0.0024	0.0617	0.0012	0.0812	0.155	0.0265	0.0014	0.1246	0.0252	0.0021	0.0022	0.0022	9e-04	0.031	0.0249	0.0297	0.0837	0.0222	0.0953	0.001
12	rs12815656	114231929	0.99	0.165875049708709	0.98	0.0568119256469769	0.226944733846243	0.220066526812829	0.0213	0.0268	0.0111	0.0022	0.1566	0.0037	0.0024	0.0617	0.0012	0.0812	0.1549	0.0265	0.0014	0.1247	0.0252	0.0021	0.0021	0.0021	9e-04	0.031	0.0248	0.0297	0.0838	0.0223	0.0954	0.001
12	rs16943219	114233482	0.99	0.165875049708709	0.98	0.0568119256469769	0.241635009787992	0.235005566912277	0.0216	0.0268	0.0111	0.0022	0.1564	0.0037	0.0024	0.0617	0.0012	0.0812	0.1547	0.0265	0.0014	0.1248	0.0251	0.0021	0.0021	0.0021	9e-04	0.0309	0.0248	0.0298	0.0839	0.0223	0.0954	0.001
12	rs116877522	114234900	0.99	0.165875049708709	0.98	0.0568119256469769	0.252820452919294	0.253637154796602	0.0218	0.0269	0.0111	0.0022	0.1562	0.0037	0.0024	0.0618	0.0012	0.0812	0.1545	0.0265	0.0013	0.1249	0.025	0.0021	0.0021	0.0021	9e-04	0.0309	0.0248	0.0298	0.084	0.0223	0.0954	0.001
12	rs55933757	114234969	0.99	0.165875049708709	0.98	0.0568119256469769	0.253264754949737	0.253524251043668	0.0218	0.0269	0.0111	0.0022	0.1562	0.0037	0.0024	0.0618	0.0012	0.0812	0.1545	0.0265	0.0013	0.1249	0.025	0.0021	0.0021	0.0021	9e-04	0.0309	0.0248	0.0298	0.084	0.0223	0.0954	0.001
12	rs11066745	114237674	1	0.145626599290586	1	0.0391838568150044	0.259709960774506	0.261465553772957	0.0221	0.0269	0.0111	0.0022	0.1562	0.0036	0.0024	0.0616	0.0012	0.0812	0.1544	0.0266	0.0013	0.1249	0.0249	0.0021	0.0021	0.0021	9e-04	0.0309	0.0247	0.0298	0.0841	0.0223	0.0954	0.001
12	rs74728319	114239819	1	0.145626599290586	1	0.0391838568150044	0.255492660766615	0.250819328992232	0.0221	0.0269	0.011	0.0022	0.1563	0.0036	0.0024	0.0615	0.0012	0.0812	0.1544	0.0266	0.0013	0.1249	0.0248	0.0021	0.0021	0.0021	9e-04	0.0309	0.0247	0.0298	0.0841	0.0222	0.0954	0.001
12	rs56362865	114243345	1	0.145626599290586	1	0.0391838568150044	0.247917355323121	0.249470313126324	0.022	0.027	0.011	0.0022	0.1566	0.0036	0.0023	0.0613	0.0012	0.0812	0.1545	0.0268	0.0013	0.1248	0.0246	0.0021	0.0021	0.0021	9e-04	0.0309	0.0246	0.0299	0.0841	0.0222	0.0955	0.001
12	rs11066765	114248168	1	0.145626599290586	1	0.0391838568150044	0.117586444761911	0.290674320126259	0.0214	0.0281	0.0109	0.0021	0.1576	0.0036	0.0022	0.0617	0.0011	0.0811	0.1536	0.0275	0.0012	0.1254	0.0224	0.0021	0.0028	0.0019	8e-04	0.0308	0.0238	0.0316	0.0839	0.0212	0.0962	0.001
12	rs74491609	114250678	1	0.145626599290586	1	0.0391838568150044	0.11898677620333	0.300499250035185	0.0213	0.0282	0.0109	0.0021	0.1575	0.0036	0.0022	0.062	0.0011	0.081	0.1535	0.0276	0.0012	0.1253	0.0221	0.0021	0.0028	0.0019	8e-04	0.0308	0.0237	0.0318	0.0839	0.0213	0.0963	0.001
12	rs4767133	114251342	1	0.145626599290586	1	0.0391838568150044	0.119474977699657	0.318380003416938	0.0213	0.0282	0.0109	0.0021	0.1575	0.0036	0.0022	0.062	0.001	0.081	0.1535	0.0275	0.0012	0.1253	0.022	0.0021	0.0028	0.0019	8e-04	0.0308	0.0237	0.0319	0.084	0.0213	0.0964	0.001
12	rs1043811	114254860	1.01	0.127260826833158	1	0.0391838568150044	0.153915684367173	0.371633636829433	0.0214	0.029	0.0108	0.0021	0.1576	0.0036	0.0022	0.0623	0.001	0.0814	0.1525	0.027	0.0012	0.1244	0.021	0.0021	0.0028	0.0017	8e-04	0.0307	0.0239	0.0322	0.0842	0.0221	0.097	0.0011
12	rs35763329	114258763	1.01	0.127260826833158	1	0.0391838568150044	0.16062967189133	0.315962096114256	0.0213	0.0297	0.0109	0.0022	0.158	0.0036	0.0023	0.0626	9e-04	0.0815	0.1522	0.0269	0.0012	0.1241	0.0196	0.0022	0.0028	0.0016	8e-04	0.0303	0.0242	0.0324	0.0842	0.0224	0.0971	0.0011
12	rs7954178	114259395	1.01	0.127260826833158	1	0.0391838568150044	0.165758508707578	0.344214635497122	0.0213	0.0298	0.0109	0.0022	0.158	0.0036	0.0023	0.0626	9e-04	0.0814	0.1521	0.0269	0.0012	0.1242	0.0196	0.0022	0.0028	0.0016	8e-04	0.0302	0.0242	0.0325	0.0842	0.0224	0.0971	0.0011
12	rs3782422	114259725	1.01	0.127260826833158	1.01	0.0321931958856115	0.173628873147503	0.376705534595236	0.0212	0.0298	0.0109	0.0022	0.1581	0.0036	0.0023	0.0626	9e-04	0.0814	0.1522	0.0269	0.0012	0.1242	0.0196	0.0023	0.0028	0.0016	8e-04	0.0302	0.0242	0.0325	0.0842	0.0224	0.0971	0.0011
12	rs77572683	114261767	1.01	0.127260826833158	1.01	0.0321931958856115	0.177461805180096	0.362930373415725	0.0213	0.0299	0.0109	0.0022	0.1581	0.0036	0.0023	0.0625	9e-04	0.0813	0.152	0.0269	0.0012	0.1242	0.0197	0.0023	0.0029	0.0016	9e-04	0.0301	0.0242	0.0325	0.0842	0.0224	0.0972	0.0011
12	rs115810645	114261795	1.01	0.127260826833158	1.02	0.0262527243843747	0.176989119555722	0.367842447748089	0.0213	0.0299	0.0109	0.0022	0.1581	0.0035	0.0023	0.0625	9e-04	0.0813	0.152	0.0269	0.0012	0.1242	0.0196	0.0023	0.0029	0.0016	9e-04	0.0301	0.0242	0.0325	0.0842	0.0224	0.0972	0.0011
12	rs3782423	114262406	1.01	0.127260826833158	1.02	0.0262527243843747	0.180607177627508	0.381924177883476	0.0213	0.0299	0.0109	0.0022	0.1581	0.0035	0.0023	0.0625	9e-04	0.0813	0.152	0.0269	0.0012	0.1242	0.0197	0.0023	0.0029	0.0016	9e-04	0.0301	0.0242	0.0325	0.0842	0.0224	0.0973	0.0011
12	rs55849825	114267707	1.01	0.127260826833158	1.02	0.0262527243843747	0.191981596566977	0.405846948868144	0.0213	0.0301	0.0112	0.0021	0.158	0.0035	0.0023	0.0619	9e-04	0.0813	0.1513	0.0272	0.0012	0.1244	0.0196	0.0022	0.0028	0.0016	9e-04	0.0301	0.0241	0.0324	0.0842	0.0227	0.0978	0.0011
12	rs76956984	114268961	1.01	0.127260826833158	1.02	0.0262527243843747	0.189705048840874	0.399247643829929	0.0213	0.0301	0.0112	0.0021	0.158	0.0035	0.0023	0.062	9e-04	0.0813	0.1511	0.0272	0.0012	0.1245	0.0195	0.0022	0.0027	0.0016	9e-04	0.03	0.0241	0.0324	0.0843	0.0227	0.0978	0.0011
12	rs116916661	114270395	1.01	0.127260826833158	1.03	0.0212444876357053	0.194733961925872	0.410653169499924	0.0213	0.0301	0.0112	0.0021	0.1581	0.0035	0.0023	0.062	9e-04	0.0814	0.151	0.0272	0.0013	0.1245	0.0194	0.0022	0.0027	0.0016	9e-04	0.03	0.0241	0.0324	0.0843	0.0227	0.0979	0.0011
12	rs12367660	114272754	1.01	0.127260826833158	1.03	0.0212444876357053	0.197857110291727	0.425032262035792	0.0213	0.0301	0.0112	0.0021	0.1582	0.0035	0.0023	0.062	9e-04	0.0814	0.1508	0.0271	0.0013	0.1246	0.0192	0.0022	0.0027	0.0016	9e-04	0.03	0.0241	0.0324	0.0844	0.0227	0.098	0.0011
12	rs7958163	114275242	1.01	0.127260826833158	1.03	0.0212444876357053	0.211596972847025	0.480307934763539	0.0214	0.0302	0.011	0.0021	0.1585	0.0034	0.0023	0.0619	9e-04	0.0818	0.1504	0.027	0.0013	0.1249	0.0185	0.0022	0.0027	0.0016	0.001	0.03	0.0242	0.0322	0.0847	0.0227	0.0984	0.0012
12	rs4767141	114277906	1.01	0.127260826833158	1.03	0.0212444876357053	0.254332819646069	0.545531196764305	0.0216	0.0313	0.0114	0.0019	0.159	0.0033	0.0021	0.0612	9e-04	0.0817	0.1505	0.0272	0.0013	0.1245	0.0179	0.002	0.0027	0.0015	9e-04	0.0298	0.0238	0.0322	0.0849	0.0228	0.0986	0.0012
12	rs2075387	114282496	1.01	0.127260826833158	1.03	0.0212444876357053	0.296053487981449	0.586944963210047	0.0216	0.032	0.0116	0.0018	0.1592	0.0032	0.002	0.0611	9e-04	0.0816	0.1506	0.0273	0.0013	0.1244	0.0175	0.002	0.0026	0.0015	9e-04	0.0297	0.0236	0.0322	0.0849	0.0228	0.0987	0.0012
12	rs12426207	114290811	1.01	0.127260826833158	1.04	0.0170565984053636	0.297263701473392	0.54833438095783	0.0216	0.032	0.0116	0.0018	0.1593	0.0031	0.002	0.0612	9e-04	0.0816	0.151	0.0274	0.0013	0.1243	0.0174	0.002	0.0026	0.0014	9e-04	0.0297	0.0236	0.032	0.0851	0.0228	0.0986	0.0012
12	rs4767148	114293314	1.01	0.127260826833158	1.04	0.0170565984053636	0.298379416216106	0.539097382282293	0.0216	0.032	0.0116	0.0018	0.1593	0.0031	0.002	0.0613	9e-04	0.0816	0.1512	0.0274	0.0013	0.1243	0.0173	0.0019	0.0026	0.0014	9e-04	0.0297	0.0236	0.032	0.0851	0.0228	0.0986	0.0012
12	rs78524926	114293721	1.01	0.127260826833158	1.04	0.0170565984053636	0.298913804004874	0.536445467586196	0.0216	0.032	0.0116	0.0018	0.1593	0.0031	0.002	0.0613	9e-04	0.0816	0.1512	0.0274	0.0013	0.1243	0.0173	0.0019	0.0026	0.0014	9e-04	0.0297	0.0236	0.032	0.0851	0.0228	0.0986	0.0012
12	rs7294332	114293816	1.01	0.127260826833158	1.04	0.0170565984053636	0.298768011510664	0.535051028976016	0.0216	0.032	0.0116	0.0018	0.1593	0.0031	0.002	0.0613	9e-04	0.0816	0.1512	0.0274	0.0013	0.1243	0.0173	0.0019	0.0026	0.0014	9e-04	0.0297	0.0236	0.032	0.0851	0.0228	0.0986	0.0012
12	rs73207429	114298402	1.01	0.127260826833158	1.04	0.0170565984053636	0.29867083750123	0.535608696136797	0.0216	0.032	0.0116	0.0018	0.1593	0.003	0.002	0.0613	9e-04	0.0816	0.1513	0.0275	0.0013	0.1242	0.0172	0.0019	0.0026	0.0014	9e-04	0.0297	0.0236	0.032	0.0851	0.0228	0.0986	0.0012
12	rs10850231	114307042	1.01	0.127260826833158	1.04	0.0170565984053636	0.302228561565258	0.54833438095783	0.0216	0.0319	0.0116	0.0018	0.1592	0.003	0.002	0.0614	9e-04	0.0817	0.1514	0.0275	0.0013	0.1242	0.0172	0.0019	0.0026	0.0014	9e-04	0.0297	0.0236	0.0319	0.0851	0.0228	0.0985	0.0012
12	rs10850237	114344063	1.01	0.127260826833158	1.04	0.0170565984053636	0.316081498170306	0.574145791190466	0.0215	0.0321	0.0117	0.0018	0.1593	0.0029	0.002	0.0616	0.001	0.0816	0.1522	0.0274	0.0013	0.124	0.0169	0.0019	0.0026	0.0013	9e-04	0.0298	0.0235	0.0319	0.0851	0.0227	0.0981	0.0013
12	rs7968281	114345009	1.01	0.127260826833158	1.04	0.0170565984053636	0.32368794449516	0.594513888478932	0.0216	0.0321	0.0118	0.0018	0.1596	0.0029	0.002	0.0617	0.001	0.0815	0.1528	0.0273	0.0013	0.1238	0.0166	0.0019	0.0026	0.0013	9e-04	0.03	0.0235	0.0318	0.0851	0.0226	0.0979	0.0013
12	rs117962555	114347461	1.01	0.127260826833158	1.04	0.0170565984053636	0.320250781213576	0.619957293136555	0.0215	0.0322	0.0119	0.0018	0.1594	0.0028	0.002	0.0623	9e-04	0.0813	0.1534	0.0272	0.0013	0.1236	0.0165	0.0019	0.0026	0.0013	9e-04	0.03	0.0235	0.0316	0.0851	0.0226	0.0977	0.0012
12	rs75795339	114347691	1.01	0.127260826833158	1.05	0.0135840880299916	0.320603718926864	0.621257737629935	0.0215	0.0322	0.0119	0.0018	0.1594	0.0028	0.002	0.0623	0.001	0.0813	0.1534	0.0272	0.0013	0.1236	0.0165	0.0019	0.0026	0.0013	9e-04	0.03	0.0235	0.0315	0.0851	0.0226	0.0977	0.0012
12	rs4767163	114355073	1.01	0.127260826833158	1.05	0.0135840880299916	0.320603718926864	0.639094165100615	0.0215	0.0322	0.012	0.0018	0.1594	0.0028	0.002	0.0624	0.001	0.0812	0.1535	0.0272	0.0013	0.1235	0.0164	0.0019	0.0026	0.0013	9e-04	0.03	0.0235	0.0315	0.0851	0.0225	0.0976	0.0013
12	rs11066817	114366318	1.01	0.127260826833158	1.05	0.0135840880299916	0.317083520542691	0.61202412333014	0.0215	0.0322	0.012	0.0018	0.1594	0.0028	0.002	0.0624	9e-04	0.0812	0.1536	0.0271	0.0012	0.1235	0.0164	0.0019	0.0026	0.0012	9e-04	0.03	0.0235	0.0314	0.0851	0.0225	0.0975	0.0012
12	rs78256755	114373309	1.01	0.127260826833158	1.05	0.0135840880299916	0.317334286572325	0.606700891195859	0.0215	0.0322	0.012	0.0018	0.1594	0.0028	0.002	0.0624	9e-04	0.0813	0.1537	0.0271	0.0012	0.1235	0.0164	0.0019	0.0026	0.0012	9e-04	0.03	0.0235	0.0314	0.0851	0.0225	0.0975	0.0012
12	rs62621126	114383659	1.01	0.127260826833158	1.05	0.0135840880299916	0.317936549967042	0.602105932812419	0.0215	0.0322	0.0121	0.0018	0.1594	0.0028	0.002	0.0625	9e-04	0.0813	0.1537	0.0271	0.0012	0.1235	0.0164	0.0019	0.0026	0.0012	9e-04	0.03	0.0235	0.0314	0.0851	0.0225	0.0974	0.0012
12	rs79252415	114389921	1.02	0.110678017971113	1.05	0.0135840880299916	0.317083520542691	0.603971633025318	0.0215	0.0322	0.0121	0.0019	0.1595	0.0028	0.0021	0.0626	9e-04	0.0814	0.1537	0.027	0.0012	0.1236	0.0164	0.0019	0.0026	0.0012	9e-04	0.03	0.0235	0.0313	0.0851	0.0224	0.0973	0.0012
12	rs73401067	114392755	1.02	0.110678017971113	1.06	0.0107295960273598	0.319042257155294	0.601962474318456	0.0214	0.0322	0.0122	0.0019	0.1595	0.0028	0.0021	0.0626	9e-04	0.0814	0.1537	0.027	0.0012	0.1236	0.0164	0.0019	0.0026	0.0012	9e-04	0.03	0.0235	0.0313	0.0851	0.0224	0.0973	0.0012
12	rs11614025	114401881	1.02	0.110678017971113	1.06	0.0107295960273598	0.320402015268905	0.599524926517644	0.0214	0.0323	0.0122	0.0019	0.1596	0.0028	0.0021	0.0627	9e-04	0.0814	0.1537	0.027	0.0012	0.1237	0.0164	0.0019	0.0026	0.0012	9e-04	0.03	0.0235	0.0312	0.085	0.0224	0.0973	0.0012
12	rs7971204	114415990	1.02	0.110678017971113	1.06	0.0107295960273598	0.378358210247469	0.541752536685539	0.0213	0.0325	0.0122	0.0018	0.161	0.0026	0.0023	0.0641	8e-04	0.0804	0.1541	0.0263	0.001	0.1241	0.0161	0.002	0.0026	0.001	9e-04	0.0296	0.0237	0.0303	0.0848	0.0218	0.0978	0.0012
12	rs34672079	114420057	1.02	0.110678017971113	1.06	0.0107295960273598	0.403035336218938	0.54777346065855	0.0214	0.0325	0.0121	0.0018	0.1605	0.0025	0.0025	0.0644	8e-04	0.0799	0.1548	0.0261	0.001	0.1244	0.016	0.0021	0.0026	9e-04	9e-04	0.0297	0.0237	0.03	0.0849	0.0217	0.0979	0.0012
12	rs77836740	114429025	1.02	0.110678017971113	1.06	0.0107295960273598	0.416244334528194	0.540773945862708	0.0214	0.0325	0.0121	0.0018	0.1603	0.0025	0.0025	0.0644	8e-04	0.0797	0.155	0.0261	0.001	0.1245	0.016	0.0021	0.0026	9e-04	9e-04	0.0297	0.0238	0.03	0.0849	0.0216	0.0979	0.0012
12	rs964306	114429507	1.02	0.110678017971113	1.07	0.00840387427400822	0.419131449598984	0.54931633183384	0.0214	0.0325	0.0121	0.0018	0.1603	0.0025	0.0025	0.0645	8e-04	0.0797	0.155	0.0261	0.001	0.1245	0.016	0.0021	0.0026	9e-04	9e-04	0.0297	0.0238	0.0299	0.0849	0.0216	0.0979	0.0012
12	rs11066883	114439991	1.02	0.110678017971113	1.08	0.00652609165390683	0.451842941772036	0.526564590163314	0.0213	0.0326	0.0122	0.0018	0.1606	0.0025	0.0026	0.0644	8e-04	0.0791	0.1553	0.0259	0.001	0.1248	0.0159	0.0021	0.0026	9e-04	9e-04	0.03	0.0238	0.0298	0.0851	0.0216	0.0977	0.0012
12	rs79518751	114440012	1.02	0.110678017971113	1.08	0.00652609165390683	0.475244089139853	0.525454132317607	0.0215	0.0326	0.0122	0.0018	0.1607	0.0025	0.0026	0.0633	8e-04	0.0792	0.1554	0.0259	0.001	0.1248	0.0159	0.0021	0.0026	9e-04	9e-04	0.03	0.0239	0.0298	0.0852	0.0217	0.0978	0.0012
12	rs11066888	114441015	1.02	0.110678017971113	1.09	0.00502393591369278	0.483151564858854	0.531708065718275	0.0215	0.0326	0.0122	0.0018	0.1607	0.0024	0.0026	0.0632	8e-04	0.0791	0.1555	0.0259	0.001	0.1248	0.0159	0.0021	0.0026	9e-04	9e-04	0.0301	0.0239	0.0298	0.0852	0.0217	0.0978	0.0012
12	rs79584499	114442591	1.02	0.110678017971113	1.09	0.00502393591369278	0.486133159668632	0.51908042862208	0.0215	0.0326	0.0122	0.0018	0.1607	0.0025	0.0027	0.0632	8e-04	0.0789	0.1555	0.0258	0.001	0.1249	0.0158	0.0021	0.0026	9e-04	9e-04	0.0301	0.0239	0.0297	0.0853	0.0217	0.0979	0.0013
12	rs55699427	114453605	1.02	0.110678017971113	1.09	0.00502393591369278	0.581470699643116	0.625597172105467	0.0215	0.0327	0.0123	0.002	0.1601	0.0027	0.0029	0.0629	8e-04	0.0776	0.1558	0.0253	9e-04	0.1267	0.0156	0.0024	0.0023	0.001	9e-04	0.0311	0.0243	0.0282	0.0857	0.0215	0.0982	0.0013
12	rs1458705	114453836	1.02	0.110678017971113	1.09	0.00502393591369278	0.56171910393682	0.588656643693705	0.0211	0.0327	0.0123	0.002	0.1603	0.0026	0.0029	0.0629	8e-04	0.0774	0.156	0.0252	9e-04	0.127	0.0154	0.0024	0.0023	0.001	8e-04	0.0313	0.0243	0.028	0.0858	0.0214	0.0982	0.0013
12	rs4767178	114456249	1.02	0.110678017971113	1.09	0.00502393591369278	0.726185004582354	0.542731565370679	0.0209	0.0328	0.0125	0.0017	0.162	0.0022	0.0027	0.063	7e-04	0.0765	0.1577	0.0244	7e-04	0.1272	0.015	0.0021	0.0019	8e-04	7e-04	0.031	0.0245	0.0276	0.0864	0.0212	0.0989	0.001
12	rs79106123	114456391	1.02	0.110678017971113	1.09	0.00502393591369278	0.726934249013278	0.544830955218576	0.0209	0.0328	0.0125	0.0017	0.162	0.0022	0.0027	0.063	7e-04	0.0765	0.1577	0.0244	7e-04	0.1272	0.015	0.0021	0.0019	8e-04	7e-04	0.031	0.0245	0.0276	0.0864	0.0212	0.0989	0.001
12	rs7307803	114457844	1.02	0.110678017971113	1.09	0.00502393591369278	0.733015703268291	0.563108761045258	0.0209	0.0328	0.0125	0.0017	0.1621	0.0022	0.0027	0.063	7e-04	0.0765	0.1577	0.0244	7e-04	0.1272	0.015	0.0021	0.0019	8e-04	7e-04	0.031	0.0245	0.0276	0.0864	0.0212	0.0989	0.001
12	rs73210932	114460602	1.02	0.110678017971113	1.09	0.00502393591369278	0.734144351876535	0.576274246854204	0.0209	0.0328	0.0125	0.0017	0.162	0.0021	0.0027	0.063	6e-04	0.0765	0.1578	0.0244	7e-04	0.1273	0.015	0.0021	0.0019	8e-04	7e-04	0.031	0.0245	0.0276	0.0864	0.0212	0.0989	0.001
12	rs12424926	114462405	1.02	0.110678017971113	1.09	0.00502393591369278	0.73745946984475	0.571452490706659	0.0209	0.0328	0.0125	0.0017	0.162	0.0021	0.0027	0.063	6e-04	0.0764	0.1579	0.0244	7e-04	0.1273	0.015	0.0021	0.0019	8e-04	7e-04	0.031	0.0245	0.0276	0.0863	0.0212	0.0989	0.001
12	rs16943629	114466453	1.02	0.110678017971113	1.09	0.00502393591369278	0.742595767618543	0.566216487456647	0.0209	0.0328	0.0125	0.0017	0.162	0.0021	0.0027	0.063	6e-04	0.0764	0.1581	0.0244	7e-04	0.1274	0.015	0.0021	0.0019	8e-04	7e-04	0.031	0.0245	0.0276	0.0863	0.0212	0.099	0.001
12	rs10850269	114479926	1.02	0.110678017971113	1.09	0.00502393591369278	0.829578258313738	0.593941838942692	0.021	0.0331	0.0127	0.0016	0.1619	0.002	0.0026	0.0625	5e-04	0.0764	0.1601	0.0243	6e-04	0.128	0.0149	0.0019	0.0018	6e-04	6e-04	0.0308	0.0244	0.0274	0.086	0.0208	0.0992	8e-04
12	rs4767187	114491243	1.02	0.110678017971113	1.09	0.00502393591369278	0.874452914904924	0.540773945862708	0.0211	0.0332	0.0127	0.0017	0.162	0.002	0.0026	0.0623	4e-04	0.0763	0.1611	0.0242	6e-04	0.1279	0.0149	0.0018	0.0018	5e-04	5e-04	0.0307	0.0243	0.0274	0.0857	0.0207	0.0992	7e-04
12	rs741644	114492267	1.02	0.110678017971113	1.1	0.00383352030686692	0.872667882076864	0.571027513776995	0.0211	0.0332	0.0127	0.0017	0.162	0.002	0.0026	0.0623	4e-04	0.0763	0.1611	0.0242	6e-04	0.1278	0.0149	0.0018	0.0018	6e-04	5e-04	0.0307	0.0244	0.0273	0.0857	0.0207	0.0992	7e-04
12	rs10850271	114500626	1.01	0.127260826833158	1.1	0.00383352030686692	0.881771356454469	0.568054828184009	0.0211	0.0332	0.0127	0.0017	0.1619	0.002	0.0026	0.0624	4e-04	0.0763	0.1616	0.0243	6e-04	0.1277	0.0148	0.0018	0.0017	6e-04	5e-04	0.0307	0.0244	0.0273	0.0856	0.0206	0.0993	6e-04
12	rs80116432	114506316	1.01	0.127260826833158	1.1	0.00383352030686692	0.88356422180955	0.571735851294879	0.0211	0.0333	0.0127	0.0017	0.1619	0.002	0.0026	0.0625	4e-04	0.0763	0.1618	0.0242	6e-04	0.1275	0.0148	0.0018	0.0017	6e-04	5e-04	0.0307	0.0245	0.0272	0.0856	0.0206	0.0993	6e-04
12	rs77062631	114511934	1.01	0.127260826833158	1.1	0.00383352030686692	0.884624363681885	0.581674842469676	0.0211	0.0333	0.0127	0.0017	0.1619	0.002	0.0026	0.0625	4e-04	0.0763	0.1618	0.0242	6e-04	0.1275	0.0148	0.0018	0.0017	6e-04	5e-04	0.0307	0.0245	0.0272	0.0856	0.0206	0.0993	6e-04
12	rs17497081	114514334	1.01	0.127260826833158	1.1	0.00383352030686692	0.888134801123135	0.588656643693705	0.0211	0.0333	0.0127	0.0017	0.1619	0.002	0.0026	0.0626	4e-04	0.0763	0.1619	0.0242	6e-04	0.1275	0.0148	0.0018	0.0017	6e-04	5e-04	0.0307	0.0245	0.0272	0.0856	0.0206	0.0993	6e-04
12	rs79217302	114515179	1.01	0.127260826833158	1.1	0.00383352030686692	0.888461651015372	0.586089572346961	0.0211	0.0333	0.0127	0.0017	0.1619	0.002	0.0026	0.0626	4e-04	0.0763	0.1619	0.0242	6e-04	0.1275	0.0148	0.0018	0.0017	6e-04	5e-04	0.0307	0.0245	0.0272	0.0856	0.0206	0.0993	6e-04
12	rs10735082	114525839	1.01	0.127260826833158	1.1	0.00383352030686692	0.897962285880847	0.568337778512303	0.0211	0.0333	0.0129	0.0017	0.1619	0.002	0.0026	0.0628	4e-04	0.0762	0.1619	0.0242	6e-04	0.1273	0.0148	0.0018	0.0017	6e-04	5e-04	0.0307	0.0247	0.027	0.0854	0.0207	0.0992	6e-04
12	rs10774733	114527677	1.01	0.127260826833158	1.1	0.00383352030686692	0.905692173795269	0.567771912142077	0.0211	0.0333	0.0129	0.0017	0.1619	0.002	0.0026	0.0627	4e-04	0.0762	0.1619	0.0242	6e-04	0.1272	0.0148	0.0018	0.0017	6e-04	5e-04	0.0307	0.0247	0.027	0.0854	0.0207	0.0992	6e-04
12	rs61930809	114532244	1.01	0.127260826833158	1.09	0.00502393591369278	0.903715944967873	0.540214947963373	0.0211	0.0333	0.0129	0.0017	0.162	0.002	0.0026	0.0627	4e-04	0.0762	0.162	0.0242	6e-04	0.1272	0.0149	0.0018	0.0017	6e-04	5e-04	0.0306	0.0247	0.027	0.0854	0.0206	0.0992	6e-04
12	rs79297905	114538339	1.01	0.127260826833158	1.09	0.00502393591369278	0.881852817023039	0.53672446352638	0.0211	0.0333	0.013	0.0017	0.1621	0.002	0.0026	0.0626	4e-04	0.0763	0.1622	0.0243	6e-04	0.1269	0.0149	0.0019	0.0017	6e-04	5e-04	0.0305	0.0247	0.0269	0.0853	0.0206	0.0992	6e-04
12	rs975367	114540631	1.01	0.127260826833158	1.09	0.00502393591369278	0.881201221336659	0.545671271727352	0.0211	0.0333	0.013	0.0017	0.1621	0.002	0.0026	0.0626	4e-04	0.0763	0.1622	0.0243	6e-04	0.1269	0.0149	0.0019	0.0017	6e-04	5e-04	0.0305	0.0247	0.0269	0.0853	0.0206	0.0992	6e-04
12	rs76859191	114545274	1.01	0.127260826833158	1.09	0.00502393591369278	0.878840890404811	0.530734018933312	0.0211	0.0333	0.013	0.0017	0.1621	0.002	0.0026	0.0626	4e-04	0.0763	0.1622	0.0243	6e-04	0.1269	0.0149	0.0019	0.0017	6e-04	5e-04	0.0305	0.0247	0.0269	0.0853	0.0206	0.0991	6e-04
12	rs77106858	114558861	1.01	0.127260826833158	1.09	0.00502393591369278	0.874209410560404	0.526425750854876	0.0211	0.0333	0.013	0.0017	0.1622	0.002	0.0026	0.0627	4e-04	0.0763	0.1623	0.0243	6e-04	0.1268	0.015	0.0019	0.0017	6e-04	5e-04	0.0305	0.0247	0.027	0.0853	0.0206	0.0991	6e-04
12	rs58602244	114561854	1.01	0.127260826833158	1.08	0.00652609165390683	0.868131125075065	0.530873141200449	0.0211	0.0333	0.013	0.0017	0.1622	0.002	0.0026	0.0627	4e-04	0.0763	0.1623	0.0243	6e-04	0.1268	0.015	0.0019	0.0017	6e-04	5e-04	0.0305	0.0247	0.027	0.0852	0.0205	0.0991	6e-04
12	rs971870	114565463	1.01	0.127260826833158	1.08	0.00652609165390683	0.867402936964356	0.532404085931202	0.0211	0.0333	0.013	0.0017	0.1622	0.002	0.0026	0.0627	4e-04	0.0763	0.1624	0.0243	6e-04	0.1268	0.015	0.0019	0.0017	6e-04	5e-04	0.0305	0.0247	0.027	0.0852	0.0205	0.0991	6e-04
12	rs10492335	114579563	1.01	0.127260826833158	1.08	0.00652609165390683	0.86635156654122	0.489281274638219	0.021	0.0332	0.0131	0.0017	0.1624	0.0019	0.0026	0.0628	4e-04	0.0762	0.1624	0.0242	6e-04	0.1268	0.015	0.0019	0.0017	6e-04	5e-04	0.0305	0.0247	0.027	0.0852	0.0205	0.099	6e-04
12	rs118137330	114584841	1.02	0.110678017971113	1.08	0.00652609165390683	0.864573554938838	0.520325920224184	0.021	0.0332	0.0132	0.0017	0.1626	0.0019	0.0026	0.0628	4e-04	0.0762	0.1625	0.0242	5e-04	0.1268	0.0151	0.0019	0.0017	6e-04	5e-04	0.0305	0.0247	0.0269	0.0851	0.0204	0.0989	5e-04
12	rs77142438	114587592	1.02	0.110678017971113	1.08	0.00652609165390683	0.864896714657049	0.516039058559199	0.021	0.0332	0.0132	0.0017	0.1627	0.0019	0.0026	0.0629	4e-04	0.0761	0.1625	0.0242	5e-04	0.1268	0.0151	0.0018	0.0017	6e-04	4e-04	0.0305	0.0247	0.0269	0.0851	0.0203	0.0989	5e-04
12	rs76001535	114592172	1.02	0.110678017971113	1.07	0.00840387427400822	0.862797091545116	0.509281341970346	0.021	0.0332	0.0132	0.0017	0.1627	0.0019	0.0026	0.0629	4e-04	0.0761	0.1625	0.0242	5e-04	0.1268	0.0151	0.0018	0.0017	6e-04	4e-04	0.0305	0.0247	0.0269	0.0851	0.0203	0.0989	5e-04
12	rs7298958	114611320	1.02	0.110678017971113	1.06	0.0107295960273598	0.929797320918116	0.437689575104006	0.0208	0.0329	0.0142	0.0016	0.1629	0.0018	0.0027	0.0646	3e-04	0.0748	0.1637	0.024	5e-04	0.1269	0.0152	0.0016	0.0016	8e-04	3e-04	0.0298	0.0244	0.0278	0.0851	0.0196	0.0981	2e-04
12	rs11066975	114615910	1.02	0.110678017971113	1.06	0.0107295960273598	0.919907954680408	0.425032262035792	0.0208	0.0328	0.0143	0.0016	0.163	0.0017	0.0027	0.0648	3e-04	0.0747	0.1638	0.024	5e-04	0.1269	0.0152	0.0016	0.0016	8e-04	3e-04	0.0297	0.0244	0.0279	0.0851	0.0196	0.0981	2e-04
12	rs1882110	114616205	1.02	0.110678017971113	1.06	0.0107295960273598	0.913945901943856	0.432535535055125	0.0208	0.0328	0.0143	0.0016	0.1629	0.0017	0.0027	0.0648	3e-04	0.0747	0.1638	0.024	5e-04	0.1269	0.0152	0.0016	0.0016	8e-04	3e-04	0.0297	0.0244	0.0279	0.0851	0.0196	0.0981	2e-04
12	rs2042863	114617554	1.02	0.110678017971113	1.06	0.0107295960273598	0.908824899511909	0.425557653857515	0.0208	0.0328	0.0145	0.0016	0.1628	0.0017	0.0027	0.0651	3e-04	0.0747	0.1634	0.0241	5e-04	0.1268	0.0153	0.0016	0.0016	8e-04	2e-04	0.0297	0.0244	0.028	0.085	0.0196	0.0981	2e-04
12	rs61932379	114619523	1.02	0.110678017971113	1.06	0.0107295960273598	0.880794077191786	0.448712331800069	0.0208	0.0328	0.0147	0.0016	0.1626	0.0017	0.0026	0.0653	3e-04	0.0747	0.1631	0.0241	5e-04	0.1267	0.0155	0.0016	0.0016	8e-04	3e-04	0.0297	0.0243	0.0281	0.085	0.0196	0.0981	3e-04
12	rs78483417	114624979	1.02	0.110678017971113	1.06	0.0107295960273598	0.865058313706428	0.442328836132061	0.0208	0.0329	0.0148	0.0015	0.1624	0.0017	0.0026	0.0652	3e-04	0.0747	0.1629	0.0243	5e-04	0.1267	0.0155	0.0016	0.0016	8e-04	3e-04	0.0297	0.0243	0.0282	0.085	0.0195	0.0981	3e-04
12	rs7310072	114629565	1.02	0.110678017971113	1.06	0.0107295960273598	0.839206299536718	0.43187594389242	0.0208	0.0329	0.0149	0.0016	0.1624	0.0018	0.0026	0.0651	3e-04	0.0747	0.1628	0.0244	6e-04	0.1265	0.0156	0.0016	0.0016	8e-04	3e-04	0.0297	0.0243	0.0283	0.0849	0.0195	0.0981	3e-04
12	rs78804337	114633103	1.02	0.110678017971113	1.06	0.0107295960273598	0.813926065446048	0.447646732866489	0.0208	0.0329	0.0149	0.0015	0.1623	0.0018	0.0026	0.0652	3e-04	0.0747	0.1628	0.0245	6e-04	0.1264	0.0156	0.0015	0.0016	8e-04	3e-04	0.0297	0.0243	0.0284	0.0849	0.0195	0.0981	4e-04
12	rs1560001	114634628	1.01	0.127260826833158	1.06	0.0107295960273598	0.817945450350271	0.453382189754086	0.0208	0.0329	0.0149	0.0015	0.1622	0.0018	0.0026	0.0652	3e-04	0.0746	0.163	0.0245	6e-04	0.1264	0.0156	0.0015	0.0016	8e-04	3e-04	0.0296	0.0243	0.0285	0.0849	0.0194	0.0981	4e-04
12	rs4767234	114637848	1.01	0.127260826833158	1.06	0.0107295960273598	0.812194842449723	0.433063402151992	0.0208	0.033	0.0149	0.0015	0.1624	0.0018	0.0026	0.0652	3e-04	0.0746	0.1629	0.0245	7e-04	0.1265	0.0157	0.0015	0.0016	8e-04	4e-04	0.0293	0.0243	0.0285	0.0847	0.0194	0.0981	4e-04
12	rs10735083	114643005	1.01	0.127260826833158	1.06	0.0107295960273598	0.818339965661999	0.430030526005735	0.0208	0.033	0.015	0.0015	0.1623	0.0018	0.0026	0.0652	3e-04	0.0745	0.1629	0.0246	6e-04	0.1265	0.0157	0.0015	0.0016	8e-04	4e-04	0.0293	0.0242	0.0285	0.0846	0.0194	0.0982	4e-04
12	rs978500	114645639	1.01	0.127260826833158	1.06	0.0107295960273598	0.81558007541345	0.415605303304628	0.0207	0.033	0.015	0.0015	0.1623	0.0018	0.0026	0.0651	3e-04	0.0745	0.1629	0.0246	6e-04	0.1265	0.0157	0.0015	0.0016	8e-04	4e-04	0.0293	0.0242	0.0285	0.0846	0.0193	0.0982	4e-04
12	rs11609207	114652900	1.01	0.127260826833158	1.06	0.0107295960273598	0.802388505252727	0.407014605699748	0.0208	0.033	0.015	0.0016	0.1625	0.0018	0.0026	0.065	3e-04	0.0744	0.1629	0.0247	7e-04	0.1264	0.0157	0.0015	0.0017	8e-04	4e-04	0.0293	0.0243	0.0286	0.0843	0.0192	0.0983	4e-04
12	rs11066994	114656370	1.01	0.127260826833158	1.06	0.0107295960273598	0.761001797908141	0.417825945837008	0.0208	0.033	0.015	0.0016	0.1628	0.0019	0.0027	0.0649	3e-04	0.0742	0.1627	0.0249	7e-04	0.1262	0.0157	0.0015	0.0017	9e-04	4e-04	0.0294	0.0243	0.0288	0.0839	0.0191	0.0985	5e-04
12	rs2555009	114666099	1.01	0.127260826833158	1.05	0.0135840880299916	0.623180125160995	0.434648037229202	0.0209	0.0328	0.0149	0.0017	0.1625	0.0021	0.0027	0.0645	4e-04	0.0736	0.1618	0.0255	9e-04	0.1257	0.0158	0.0015	0.0019	0.001	6e-04	0.0291	0.0246	0.0292	0.0836	0.0188	0.0995	7e-04
12	rs111900182	114666617	1.01	0.127260826833158	1.05	0.0135840880299916	0.621084027336294	0.434912293615256	0.0209	0.0328	0.0149	0.0017	0.1625	0.0021	0.0027	0.0645	4e-04	0.0736	0.1618	0.0255	9e-04	0.1258	0.0158	0.0015	0.0019	0.001	6e-04	0.0291	0.0246	0.0292	0.0836	0.0188	0.0996	7e-04
12	rs1247943	114673421	1.01	0.127260826833158	1.04	0.0170565984053636	0.60415630546086	0.439013747608249	0.0209	0.0327	0.0149	0.0017	0.162	0.0022	0.0027	0.0643	4e-04	0.0734	0.1617	0.0257	0.001	0.1259	0.0158	0.0015	0.0019	0.001	6e-04	0.029	0.0246	0.0292	0.0837	0.0188	0.0998	7e-04
12	rs2555015	114673774	1.01	0.127260826833158	1.04	0.0170565984053636	0.60339824445182	0.449645280655943	0.0209	0.0327	0.0149	0.0017	0.162	0.0022	0.0027	0.0643	4e-04	0.0733	0.1617	0.0257	0.001	0.1259	0.0158	0.0015	0.0019	0.001	6e-04	0.029	0.0247	0.0292	0.0837	0.0188	0.0999	7e-04
12	rs2555014	114677491	1.01	0.127260826833158	1.04	0.0170565984053636	0.58167388635091	0.450578741741527	0.0209	0.0326	0.0149	0.0017	0.1616	0.0023	0.0027	0.0641	4e-04	0.073	0.1617	0.0259	0.0011	0.1261	0.0158	0.0015	0.0019	0.001	7e-04	0.029	0.0246	0.0291	0.0834	0.0188	0.1004	7e-04
12	rs2555011	114679342	1.01	0.127260826833158	1.03	0.0212444876357053	0.576132009785152	0.455387457505408	0.021	0.0326	0.015	0.0017	0.1616	0.0024	0.0027	0.064	4e-04	0.0729	0.1616	0.026	0.0011	0.1261	0.0158	0.0015	0.0019	0.001	7e-04	0.0289	0.0246	0.0291	0.0834	0.0188	0.1006	7e-04
12	rs7980629	114682652	1.01	0.127260826833158	1.02	0.0262527243843747	0.576266883495424	0.448046253849475	0.021	0.0326	0.015	0.0017	0.1615	0.0024	0.0027	0.064	4e-04	0.0729	0.1617	0.026	0.0011	0.1261	0.0159	0.0015	0.0019	0.001	7e-04	0.0289	0.0245	0.0291	0.0834	0.0188	0.1006	7e-04
12	rs34388546	114683214	1.01	0.127260826833158	1.01	0.0321931958856115	0.576266883495424	0.446448736735691	0.021	0.0326	0.015	0.0017	0.1615	0.0024	0.0027	0.064	4e-04	0.0729	0.1617	0.026	0.0011	0.1261	0.0159	0.0015	0.0019	0.001	7e-04	0.0289	0.0245	0.0291	0.0834	0.0188	0.1006	7e-04
12	rs1270884	114685571	1.01	0.127260826833158	1.01	0.0321931958856115	0.584182569346122	0.43649873326301	0.021	0.0327	0.015	0.0017	0.1615	0.0024	0.0027	0.064	4e-04	0.073	0.1618	0.0259	0.0011	0.1259	0.016	0.0015	0.0019	0.001	7e-04	0.0289	0.0245	0.0291	0.0834	0.0188	0.1005	7e-04
12	rs10850297	114689779	1.01	0.127260826833158	1.01	0.0321931958856115	0.340900963506416	0.441267285514066	0.0209	0.0318	0.015	0.0019	0.1586	0.0036	0.0025	0.0615	7e-04	0.0716	0.1623	0.0256	0.0021	0.128	0.0159	0.0018	0.0023	0.0014	0.0011	0.0302	0.0234	0.0301	0.0832	0.0184	0.101	0.0011
12	rs56348005	114690286	1.01	0.127260826833158	1.01	0.0321931958856115	0.327603220590217	0.440338985922572	0.0209	0.0317	0.015	0.0019	0.1585	0.0037	0.0025	0.0615	7e-04	0.0717	0.1623	0.0256	0.0022	0.128	0.0158	0.0018	0.0023	0.0014	0.0011	0.0303	0.0234	0.0302	0.0832	0.0183	0.101	0.0011
12	rs1247932	114693131	1.01	0.127260826833158	1	0.0391838568150044	0.313783175291198	0.466390515467844	0.0209	0.0316	0.015	0.0019	0.1584	0.0039	0.0025	0.0613	7e-04	0.0721	0.1621	0.0254	0.0024	0.1278	0.0152	0.0018	0.0024	0.0015	0.0014	0.0305	0.0233	0.0304	0.0831	0.0183	0.101	0.0012
12	rs11830606	114693714	1.01	0.127260826833158	1	0.0391838568150044	0.333496494025403	0.460746196235528	0.0209	0.0315	0.0149	0.002	0.1585	0.0039	0.0025	0.0612	7e-04	0.072	0.1621	0.0254	0.0025	0.1278	0.0151	0.0017	0.0024	0.0015	0.0014	0.0305	0.0232	0.0304	0.0831	0.0184	0.1009	0.0012
12	rs1920600	114701311	1.01	0.127260826833158	1	0.0391838568150044	0.366046003093585	0.492281857575945	0.0212	0.0314	0.0148	0.0021	0.1591	0.0041	0.0024	0.0609	7e-04	0.072	0.162	0.0253	0.0027	0.1278	0.0145	0.0016	0.0025	0.0017	0.0015	0.0307	0.0232	0.0304	0.0831	0.0187	0.1002	0.0013
12	rs7138015	114701878	1.01	0.127260826833158	1	0.0391838568150044	0.355217537490035	0.507492265991354	0.0212	0.0314	0.0148	0.0021	0.1591	0.0041	0.0024	0.0609	7e-04	0.072	0.162	0.0254	0.0027	0.1278	0.0145	0.0016	0.0025	0.0017	0.0015	0.0307	0.0231	0.0304	0.083	0.0186	0.1001	0.0013
12	rs1882115	114702099	1.01	0.127260826833158	1	0.0391838568150044	0.354207609968877	0.507904988062322	0.0211	0.0314	0.0148	0.0021	0.1591	0.0041	0.0024	0.0609	7e-04	0.072	0.162	0.0254	0.0027	0.1278	0.0145	0.0016	0.0025	0.0017	0.0015	0.0307	0.0231	0.0304	0.083	0.0186	0.1001	0.0013
12	rs1920591	114706209	1.01	0.127260826833158	0.98	0.0568119256469769	0.342047605288974	0.493101014118184	0.0211	0.0313	0.0148	0.0021	0.1592	0.0041	0.0024	0.0608	8e-04	0.0722	0.162	0.0254	0.0027	0.1278	0.0145	0.0016	0.0025	0.0017	0.0015	0.0308	0.0231	0.0304	0.083	0.0184	0.1003	0.0013
12	rs16943956	114710762	1.01	0.127260826833158	0.98	0.0568119256469769	0.283434157191517	0.36746393293686	0.0207	0.0307	0.0146	0.0021	0.1596	0.0041	0.0024	0.0603	9e-04	0.0727	0.1623	0.0252	0.0025	0.1286	0.0146	0.0015	0.0025	0.0017	0.001	0.0309	0.0231	0.0302	0.0827	0.0189	0.1008	0.001
12	rs116910799	114715122	1.01	0.127260826833158	0.98	0.0568119256469769	0.283764969230439	0.353038067993508	0.0206	0.0307	0.0146	0.0021	0.1596	0.0041	0.0024	0.0603	9e-04	0.0727	0.1623	0.0252	0.0025	0.1286	0.0146	0.0015	0.0026	0.0017	0.001	0.0309	0.0231	0.0302	0.0827	0.0189	0.1008	0.001
12	rs75482433	114721790	1.01	0.127260826833158	0.98	0.0568119256469769	0.283103552017955	0.343224484273364	0.0206	0.0307	0.0146	0.0022	0.1596	0.0041	0.0024	0.0602	9e-04	0.0727	0.1624	0.0252	0.0024	0.1286	0.0146	0.0015	0.0026	0.0017	0.001	0.031	0.0231	0.0301	0.0827	0.0189	0.1009	9e-04
12	rs61932435	114722082	1.01	0.127260826833158	0.97	0.0677063307338505	0.28296192741874	0.341617247067015	0.0206	0.0307	0.0146	0.0022	0.1596	0.0041	0.0024	0.0602	9e-04	0.0727	0.1624	0.0252	0.0024	0.1286	0.0146	0.0015	0.0026	0.0017	0.001	0.031	0.0231	0.0301	0.0827	0.0189	0.1009	9e-04
12	rs1896012	114725047	1.01	0.127260826833158	0.97	0.0677063307338505	0.282631617810356	0.338779027816849	0.0206	0.0307	0.0146	0.0022	0.1596	0.0041	0.0024	0.0602	9e-04	0.0727	0.1624	0.0252	0.0024	0.1286	0.0146	0.0015	0.0026	0.0017	0.001	0.031	0.0231	0.0301	0.0827	0.0189	0.1009	9e-04
12	rs4261333	114730339	1.01	0.127260826833158	0.97	0.0677063307338505	0.311295011847815	0.314393386162258	0.0206	0.0306	0.0146	0.0021	0.1599	0.004	0.0024	0.0602	8e-04	0.0722	0.1626	0.0252	0.0023	0.1287	0.0147	0.0015	0.0026	0.0016	9e-04	0.0312	0.0231	0.0302	0.0828	0.0192	0.1007	8e-04
12	rs753565	114732966	1.01	0.127260826833158	0.97	0.0677063307338505	0.327195293058196	0.294805328227394	0.0206	0.0306	0.0146	0.0021	0.1597	0.004	0.0024	0.0602	8e-04	0.0723	0.1626	0.0252	0.0022	0.1287	0.0147	0.0015	0.0026	0.0016	8e-04	0.0313	0.0231	0.0302	0.0828	0.0193	0.1008	8e-04
12	rs118123250	114733461	1.01	0.127260826833158	0.97	0.0677063307338505	0.329186446934127	0.293623239777972	0.0206	0.0306	0.0146	0.0021	0.1597	0.004	0.0024	0.0602	8e-04	0.0723	0.1626	0.0252	0.0022	0.1287	0.0147	0.0015	0.0026	0.0016	8e-04	0.0313	0.0231	0.0302	0.0828	0.0193	0.1008	8e-04
12	rs12422314	114751549	1	0.145626599290586	0.97	0.0677063307338505	0.396314081408851	0.245996054576213	0.0206	0.0297	0.0138	0.002	0.159	0.004	0.0024	0.0593	0.001	0.0718	0.1619	0.0252	0.0018	0.1282	0.0162	0.0019	0.0024	0.0018	9e-04	0.0314	0.0231	0.0303	0.0833	0.0205	0.1022	9e-04
12	rs7314994	114752500	1	0.145626599290586	0.97	0.0677063307338505	0.343091738308761	0.233464410079361	0.0206	0.0295	0.0154	0.002	0.1586	0.004	0.0024	0.0592	0.001	0.0718	0.1608	0.0252	0.0017	0.1281	0.0165	0.0019	0.0024	0.0018	9e-04	0.0314	0.0231	0.0303	0.0833	0.0206	0.1021	9e-04
12	rs77794603	114754531	1	0.145626599290586	0.97	0.0677063307338505	0.338509891506951	0.236881354710373	0.0206	0.0295	0.0155	0.0019	0.1586	0.0039	0.0024	0.0588	0.001	0.0717	0.161	0.0252	0.0018	0.128	0.0167	0.0019	0.0023	0.0018	9e-04	0.0315	0.0232	0.0304	0.0833	0.0207	0.1021	9e-04
12	rs10774751	114755640	1	0.145626599290586	0.97	0.0677063307338505	0.340640641461785	0.23599803355432	0.0206	0.0294	0.0155	0.0019	0.1586	0.0039	0.0024	0.0587	0.001	0.0717	0.161	0.0251	0.0018	0.128	0.0167	0.0019	0.0023	0.0018	9e-04	0.0316	0.0233	0.0304	0.0833	0.0207	0.1021	9e-04
12	rs57492174	114757807	1	0.145626599290586	0.97	0.0677063307338505	0.344137519497226	0.235225998707462	0.0206	0.0294	0.0156	0.0019	0.1585	0.0039	0.0024	0.0587	0.001	0.0717	0.161	0.0251	0.0018	0.128	0.0167	0.0019	0.0023	0.0018	9e-04	0.0316	0.0233	0.0303	0.0833	0.0207	0.1021	9e-04
12	rs74688858	114759529	1	0.145626599290586	0.97	0.0677063307338505	0.359807281854677	0.234014448019754	0.0205	0.0294	0.0156	0.0019	0.1584	0.004	0.0024	0.0585	0.001	0.0717	0.161	0.0251	0.0018	0.1279	0.0168	0.0019	0.0023	0.0018	9e-04	0.0317	0.0234	0.0303	0.0832	0.0208	0.102	9e-04
12	rs1895592	114760963	1	0.145626599290586	0.96	0.0801626552665664	0.357401894682526	0.231049213389563	0.0205	0.0293	0.0157	0.0019	0.1583	0.004	0.0024	0.0584	0.0011	0.0716	0.161	0.0251	0.0018	0.1278	0.0168	0.0019	0.0023	0.0018	0.001	0.0317	0.0236	0.0303	0.0832	0.0209	0.1019	9e-04
12	rs11830348	114790963	0.99	0.165875049708709	0.96	0.0801626552665664	0.325210449658252	0.184730818391062	0.0203	0.0287	0.0169	0.0021	0.1571	0.0044	0.0026	0.0574	0.0012	0.071	0.1622	0.0255	0.002	0.1262	0.0175	0.0022	0.0026	0.0018	0.001	0.0315	0.0236	0.0309	0.0824	0.0215	0.1018	0.0011
12	rs73201485	114791319	0.99	0.165875049708709	0.96	0.0801626552665664	0.321966959486064	0.185443398408642	0.0203	0.0287	0.0169	0.0021	0.1571	0.0044	0.0026	0.0574	0.0012	0.071	0.1622	0.0255	0.002	0.1262	0.0175	0.0022	0.0026	0.0018	0.001	0.0315	0.0236	0.0309	0.0824	0.0215	0.1018	0.0011
12	rs1895596	114791528	0.99	0.165875049708709	0.96	0.0801626552665664	0.319998807677213	0.187075670563443	0.0203	0.0287	0.0169	0.0021	0.157	0.0044	0.0026	0.0574	0.0012	0.071	0.1622	0.0255	0.002	0.1262	0.0175	0.0022	0.0026	0.0018	0.0011	0.0315	0.0236	0.0309	0.0823	0.0215	0.1018	0.0011
12	rs883079	114793240	0.99	0.165875049708709	0.96	0.0801626552665664	0.31813743772189	0.184425714497837	0.0203	0.0287	0.0169	0.0021	0.157	0.0044	0.0026	0.0574	0.0012	0.071	0.1623	0.0255	0.002	0.1261	0.0175	0.0022	0.0026	0.0018	0.0011	0.0315	0.0236	0.0309	0.0823	0.0215	0.1018	0.0011
12	rs3825214	114795443	0.99	0.165875049708709	0.96	0.0801626552665664	0.31813743772189	0.183917591988687	0.0203	0.0287	0.0169	0.0021	0.157	0.0044	0.0026	0.0574	0.0012	0.071	0.1623	0.0255	0.002	0.1261	0.0175	0.0022	0.0026	0.0018	0.0011	0.0315	0.0236	0.0309	0.0823	0.0215	0.1018	0.0011
12	rs7310159	114801610	0.99	0.165875049708709	0.96	0.0801626552665664	0.307384998906426	0.184832558051395	0.0203	0.0286	0.017	0.0021	0.1569	0.0044	0.0026	0.0574	0.0012	0.071	0.1623	0.0255	0.0021	0.126	0.0176	0.0022	0.0026	0.0018	0.0011	0.0315	0.0236	0.0309	0.0822	0.0216	0.1018	0.0012
12	rs1895585	114802138	0.99	0.165875049708709	0.96	0.0801626552665664	0.309856660511836	0.184324051582326	0.0203	0.0286	0.017	0.0021	0.1569	0.0044	0.0026	0.0573	0.0012	0.071	0.1623	0.0255	0.0021	0.126	0.0176	0.0022	0.0026	0.0018	0.0011	0.0315	0.0236	0.0309	0.0822	0.0216	0.1018	0.0012
12	rs117897566	114805625	0.99	0.165875049708709	0.96	0.0801626552665664	0.335662469341288	0.17997078875918	0.0203	0.0285	0.0171	0.0021	0.1568	0.0044	0.0027	0.0574	0.0012	0.0709	0.1623	0.0255	0.0021	0.1259	0.0176	0.0022	0.0026	0.0018	0.0011	0.0315	0.0236	0.0309	0.0822	0.0217	0.1017	0.0012
12	rs10850331	114807388	0.99	0.165875049708709	0.96	0.0801626552665664	0.33344501211824	0.177456329898865	0.0203	0.0285	0.0171	0.0022	0.1567	0.0044	0.0027	0.0574	0.0012	0.0709	0.1623	0.0256	0.0021	0.1258	0.0176	0.0022	0.0027	0.0018	0.0011	0.0315	0.0236	0.0309	0.0822	0.0218	0.1016	0.0012
12	rs76137559	114808338	0.99	0.165875049708709	0.96	0.0801626552665664	0.33586913312509	0.176453972397721	0.0204	0.0284	0.0172	0.0022	0.1567	0.0045	0.0027	0.0574	0.0012	0.0709	0.1623	0.0256	0.002	0.1258	0.0177	0.0022	0.0027	0.0018	0.0011	0.0315	0.0236	0.0309	0.0822	0.0218	0.1016	0.0012
12	rs7137598	114810656	0.99	0.165875049708709	0.95	0.0943132253134139	0.343353029119719	0.173757448789393	0.0204	0.0284	0.0172	0.0022	0.1567	0.0045	0.0027	0.0574	0.0012	0.0709	0.1622	0.0256	0.002	0.1258	0.0177	0.0022	0.0027	0.0018	0.0011	0.0315	0.0236	0.0309	0.0822	0.0218	0.1016	0.0012
12	rs4113925	114816360	0.99	0.165875049708709	0.95	0.0943132253134139	0.381441086611418	0.181384203457618	0.0206	0.0278	0.0175	0.0024	0.1564	0.0045	0.0028	0.0573	0.0012	0.0712	0.1617	0.026	0.0021	0.1254	0.018	0.0017	0.0027	0.0019	0.0012	0.0319	0.0234	0.031	0.0818	0.0221	0.1012	0.0012
12	rs3858616	114818253	0.98	0.188103243221556	0.95	0.0943132253134139	0.329851566296133	0.140895232117075	0.0207	0.0252	0.0189	0.0025	0.1547	0.0049	0.0031	0.0574	0.0014	0.0714	0.1612	0.0269	0.0024	0.1242	0.0196	0.0021	0.0029	0.0021	0.0014	0.032	0.0226	0.0312	0.0805	0.0234	0.101	0.0014
12	rs11067096	114822719	0.98	0.188103243221556	0.95	0.0943132253134139	0.323637258713304	0.138499183774223	0.0207	0.025	0.019	0.0025	0.1546	0.0049	0.0031	0.0574	0.0014	0.0714	0.1612	0.0269	0.0025	0.1241	0.0197	0.0021	0.0029	0.0021	0.0014	0.032	0.0225	0.0312	0.0804	0.0235	0.1009	0.0014
12	rs77090182	114823098	0.98	0.188103243221556	0.95	0.0943132253134139	0.321512209076367	0.137948383680462	0.0207	0.025	0.019	0.0025	0.1546	0.0049	0.0031	0.0574	0.0014	0.0714	0.1612	0.0269	0.0025	0.1241	0.0197	0.0021	0.0029	0.0021	0.0014	0.032	0.0225	0.0312	0.0804	0.0235	0.1009	0.0014
12	rs75087981	114828614	0.98	0.188103243221556	0.95	0.0943132253134139	0.300958864231046	0.14451726923519	0.0207	0.0248	0.0191	0.0025	0.1544	0.0049	0.0031	0.0574	0.0014	0.071	0.161	0.0277	0.0025	0.1241	0.0198	0.0021	0.003	0.0021	0.0013	0.0321	0.0224	0.0313	0.0803	0.0236	0.1008	0.0015
12	rs61225416	114828682	0.98	0.188103243221556	0.95	0.0943132253134139	0.297894049922907	0.144797267381713	0.0207	0.0248	0.0191	0.0025	0.1544	0.0049	0.0031	0.0574	0.0014	0.071	0.161	0.0277	0.0025	0.1241	0.0198	0.0021	0.0029	0.0021	0.0013	0.0321	0.0224	0.0313	0.0803	0.0236	0.1008	0.0015
12	rs1895611	114828935	0.98	0.188103243221556	0.95	0.0943132253134139	0.302619807801698	0.142006145387701	0.0207	0.0248	0.019	0.0025	0.1543	0.0049	0.0031	0.0574	0.0014	0.071	0.1612	0.0276	0.0025	0.1243	0.0198	0.0021	0.003	0.0021	0.0013	0.0321	0.0223	0.0313	0.0803	0.0236	0.1009	0.0015
12	rs11610620	114833505	0.98	0.188103243221556	0.93	0.128223312274834	0.398961901511226	0.150532852689932	0.0207	0.0247	0.0189	0.0026	0.1541	0.005	0.0032	0.0569	0.0015	0.071	0.1613	0.0277	0.0026	0.1241	0.0201	0.0023	0.003	0.0021	0.0014	0.032	0.0221	0.0311	0.0802	0.0239	0.1009	0.0015
12	rs1895603	114833780	0.98	0.188103243221556	0.93	0.128223312274834	0.436721476472566	0.161658093231535	0.0207	0.0246	0.0189	0.0026	0.154	0.005	0.0032	0.0568	0.0015	0.071	0.1612	0.0277	0.0026	0.124	0.0202	0.0023	0.003	0.0021	0.0014	0.0319	0.0221	0.0311	0.0802	0.024	0.1009	0.0015
12	rs1946299	114837761	0.97	0.212405230483542	0.93	0.128223312274834	0.483896131675947	0.196555111932767	0.0206	0.0231	0.0192	0.0027	0.1518	0.0054	0.0038	0.0539	0.0016	0.0731	0.1595	0.0292	0.0033	0.1223	0.0225	0.0032	0.0034	0.0022	0.0017	0.0307	0.0211	0.0316	0.0804	0.0272	0.0994	0.0016
12	rs111820501	114838239	0.96	0.238871757466757	0.93	0.128223312274834	0.528929892834228	0.19968033298259	0.0205	0.023	0.0193	0.0027	0.1517	0.0055	0.0039	0.0538	0.0016	0.0729	0.1594	0.0292	0.0033	0.1222	0.0226	0.0033	0.0035	0.0022	0.0017	0.0307	0.0211	0.0316	0.0804	0.0274	0.0994	0.0017
12	rs112423168	114838991	0.96	0.238871757466757	0.93	0.128223312274834	0.55985465329488	0.207565307606001	0.0204	0.0228	0.0194	0.0027	0.1517	0.0056	0.004	0.0535	0.0016	0.0728	0.1592	0.0293	0.0034	0.122	0.0229	0.0034	0.0036	0.0022	0.0018	0.0307	0.021	0.0317	0.0803	0.0277	0.0992	0.0017
12	rs76448968	114839931	0.96	0.238871757466757	0.93	0.128223312274834	0.582080358810839	0.222660463049279	0.0202	0.0226	0.0195	0.0027	0.1517	0.0058	0.0041	0.0532	0.0017	0.0727	0.1589	0.0294	0.0035	0.1218	0.0232	0.0036	0.0037	0.0023	0.0018	0.0307	0.0208	0.0317	0.0801	0.028	0.099	0.0017
12	rs117427226	114839956	0.96	0.238871757466757	0.93	0.128223312274834	0.582215878973647	0.223527313617888	0.0202	0.0226	0.0195	0.0027	0.1517	0.0058	0.0041	0.0532	0.0017	0.0727	0.1589	0.0294	0.0035	0.1218	0.0232	0.0036	0.0037	0.0023	0.0018	0.0307	0.0208	0.0317	0.0801	0.0281	0.099	0.0017
12	rs61931003	114847842	0.95	0.267590046340022	0.93	0.128223312274834	0.596664011118062	0.232585218397759	0.0198	0.0223	0.0199	0.003	0.152	0.006	0.0045	0.0527	0.0017	0.0725	0.1584	0.0297	0.0037	0.1208	0.0241	0.0041	0.004	0.0024	0.0019	0.0308	0.0205	0.0315	0.0794	0.0287	0.0986	0.0018
12	rs1996821	114849237	0.95	0.267590046340022	0.93	0.128223312274834	0.582758106312533	0.227223649507809	0.0197	0.0222	0.0199	0.003	0.152	0.006	0.0045	0.0525	0.0017	0.0725	0.1585	0.0297	0.0037	0.1208	0.0241	0.0041	0.004	0.0023	0.0019	0.0308	0.0205	0.0316	0.0794	0.0287	0.0985	0.0018
12	rs2948167	114850094	0.95	0.267590046340022	0.92	0.14824156235026	0.601470616361265	0.222443922311406	0.0197	0.0222	0.02	0.003	0.1527	0.006	0.0045	0.0524	0.0017	0.0721	0.1585	0.0297	0.0037	0.1207	0.0241	0.0041	0.004	0.0023	0.0019	0.0307	0.0205	0.0317	0.0793	0.0289	0.0984	0.0018
12	rs2295236	114850470	0.95	0.267590046340022	0.92	0.14824156235026	0.613773201309085	0.227005672416154	0.0197	0.0222	0.02	0.003	0.1528	0.006	0.0045	0.0524	0.0017	0.072	0.1584	0.0297	0.0037	0.1207	0.0241	0.0041	0.004	0.0023	0.0019	0.0307	0.0205	0.0317	0.0793	0.0289	0.0984	0.0018
12	rs77408722	114852435	0.95	0.267590046340022	0.92	0.14824156235026	0.623389912868786	0.231158818895089	0.0196	0.0222	0.02	0.003	0.1528	0.006	0.0046	0.0523	0.0017	0.072	0.1584	0.0298	0.0037	0.1206	0.0242	0.0042	0.004	0.0023	0.0019	0.0307	0.0204	0.0317	0.0792	0.0289	0.0986	0.0018
12	rs61931006	114852508	0.95	0.267590046340022	0.92	0.14824156235026	0.625559612054897	0.232255797695451	0.0196	0.0221	0.02	0.003	0.1528	0.006	0.0046	0.0523	0.0017	0.072	0.1584	0.0298	0.0037	0.1206	0.0242	0.0042	0.004	0.0023	0.0018	0.0307	0.0204	0.0318	0.0792	0.029	0.0985	0.0018
12	rs1106023	114853959	0.95	0.267590046340022	0.92	0.14824156235026	0.631174762235992	0.242203447592666	0.0196	0.0221	0.02	0.003	0.1529	0.006	0.0046	0.0523	0.0017	0.072	0.1583	0.0299	0.0037	0.1206	0.0242	0.0042	0.004	0.0023	0.0018	0.0307	0.0203	0.0318	0.0792	0.029	0.0985	0.0018
12	rs1248067	114859194	0.95	0.267590046340022	0.92	0.14824156235026	0.57215985922919	0.23456490302724	0.0195	0.022	0.0201	0.0029	0.1527	0.006	0.0047	0.0522	0.0017	0.0721	0.1576	0.0299	0.0037	0.1211	0.0242	0.0044	0.0041	0.0023	0.0018	0.0308	0.02	0.0321	0.0788	0.0285	0.0992	0.0018
12	rs73203417	114863859	0.95	0.267590046340022	0.92	0.14824156235026	0.559522021568912	0.243428411070079	0.0195	0.022	0.0201	0.003	0.1527	0.006	0.0047	0.0522	0.0017	0.0721	0.1574	0.0299	0.0037	0.1211	0.0243	0.0044	0.0041	0.0023	0.0018	0.0308	0.02	0.0322	0.0787	0.0284	0.0993	0.0018
12	rs1265507	114868138	0.95	0.267590046340022	0.92	0.14824156235026	0.511769566586304	0.234014448019754	0.0195	0.022	0.0201	0.0031	0.1527	0.006	0.0048	0.0523	0.0018	0.0721	0.1571	0.0298	0.0038	0.1211	0.0242	0.0045	0.0041	0.0024	0.0018	0.0308	0.02	0.0324	0.0787	0.0282	0.0994	0.0018
12	rs7955305	114871691	0.95	0.267590046340022	0.92	0.14824156235026	0.509031178788133	0.23699184441006	0.0194	0.0219	0.0202	0.0031	0.1525	0.0061	0.0049	0.0522	0.0018	0.0723	0.1568	0.0297	0.0038	0.121	0.0243	0.0045	0.0042	0.0024	0.0018	0.0308	0.0199	0.0327	0.0788	0.0281	0.0992	0.0018
12	rs80030214	114876233	0.95	0.267590046340022	0.92	0.14824156235026	0.52350207906397	0.24532540769413	0.0194	0.022	0.0202	0.0031	0.1525	0.0061	0.0049	0.0522	0.0018	0.0723	0.1568	0.0298	0.0038	0.1209	0.0243	0.0046	0.0042	0.0024	0.0018	0.0308	0.0199	0.0328	0.0788	0.0281	0.0992	0.0018
12	rs17676199	114877715	0.95	0.267590046340022	0.92	0.14824156235026	0.529513021894677	0.258734163767091	0.0194	0.022	0.0202	0.0031	0.1525	0.0061	0.0049	0.0522	0.0018	0.0724	0.1567	0.0297	0.0037	0.121	0.0243	0.0046	0.0042	0.0024	0.0018	0.0308	0.0199	0.0328	0.0788	0.0281	0.0991	0.0018
12	rs4545606	114878929	0.95	0.267590046340022	0.92	0.14824156235026	0.542615542471716	0.259984935510679	0.0194	0.022	0.0202	0.0031	0.1524	0.0061	0.0049	0.0522	0.0018	0.0724	0.1567	0.0297	0.0037	0.121	0.0243	0.0046	0.0042	0.0024	0.0018	0.0307	0.0199	0.0329	0.0788	0.028	0.0991	0.0018
12	rs1248034	114881406	0.95	0.267590046340022	0.92	0.14824156235026	0.596869642861644	0.255219469931799	0.0194	0.0219	0.0202	0.0031	0.1524	0.0061	0.0049	0.0521	0.0018	0.0725	0.1567	0.0298	0.0037	0.1209	0.0244	0.0046	0.0043	0.0023	0.0018	0.0307	0.0198	0.033	0.0788	0.028	0.0989	0.0018
12	rs16944293	114882081	0.95	0.267590046340022	0.92	0.14824156235026	0.745094032909816	0.315358472342807	0.0193	0.0219	0.0202	0.0031	0.1523	0.0061	0.0049	0.052	0.0018	0.0725	0.1565	0.0298	0.0037	0.1209	0.0244	0.0046	0.0043	0.0023	0.0018	0.0308	0.0198	0.0329	0.0787	0.0282	0.0989	0.0018
12	rs116848713	114883444	0.95	0.267590046340022	0.92	0.14824156235026	0.627031368144369	0.424113247561946	0.0186	0.0219	0.0215	0.0039	0.1489	0.0079	0.0058	0.0523	0.0019	0.0724	0.1531	0.0321	0.0035	0.1199	0.0262	0.0051	0.0047	0.0023	0.0015	0.0305	0.0186	0.0348	0.0771	0.0287	0.0988	0.0017
12	rs12229727	114883480	0.95	0.267590046340022	0.92	0.14824156235026	0.602502920285696	0.442461577657479	0.0186	0.0218	0.0216	0.0039	0.1488	0.008	0.0058	0.0524	0.0019	0.0724	0.153	0.0321	0.0035	0.1199	0.0262	0.0051	0.0048	0.0023	0.0015	0.0305	0.0186	0.0349	0.077	0.0287	0.0989	0.0017
12	rs16944306	114886846	0.94	0.298643641979994	0.92	0.14824156235026	1.05114198418873	0.785747364473876	0.0175	0.0223	0.0225	0.0035	0.1466	0.0083	0.0058	0.0521	0.0019	0.074	0.1492	0.0343	0.0033	0.1218	0.0271	0.004	0.0044	0.0022	0.0013	0.0312	0.0183	0.0383	0.0753	0.0286	0.098	0.0015
12	rs16944310	114887730	0.94	0.298643641979994	0.93	0.128223312274834	0.970385775674758	0.786052097290542	0.0175	0.0223	0.0225	0.0035	0.1465	0.0083	0.0058	0.0521	0.0019	0.074	0.1491	0.0344	0.0034	0.1219	0.0271	0.004	0.0044	0.0022	0.0013	0.0312	0.0183	0.0384	0.0753	0.0286	0.098	0.0015
12	rs1522361	114889271	0.94	0.298643641979994	0.94	0.110289943288055	0.891241918039197	0.799332322199032	0.0175	0.0223	0.0225	0.0035	0.1463	0.0083	0.0058	0.0522	0.0019	0.0742	0.1491	0.0344	0.0033	0.122	0.0272	0.0039	0.0044	0.0022	0.0012	0.0313	0.0182	0.0385	0.0751	0.0286	0.098	0.0015
12	rs10507250	114895796	0.94	0.298643641979994	0.95	0.0943132253134139	0.903057604062171	0.801473787100054	0.0173	0.0222	0.0218	0.0035	0.1458	0.0082	0.0057	0.0524	0.0018	0.0749	0.1484	0.0345	0.0032	0.123	0.0277	0.0038	0.0044	0.0023	0.0012	0.0318	0.0179	0.0392	0.0747	0.0279	0.0984	0.0015
12	rs77222421	114901470	0.94	0.298643641979994	0.95	0.0943132253134139	0.902728509025332	0.805147696282548	0.0172	0.0222	0.0216	0.0034	0.1458	0.0082	0.0057	0.0524	0.0018	0.0751	0.1482	0.0346	0.0032	0.1232	0.0279	0.0037	0.0044	0.0022	0.0012	0.0319	0.0179	0.0394	0.0747	0.0278	0.0985	0.0015
12	rs11067130	114906528	0.94	0.298643641979994	0.95	0.0943132253134139	0.882993598124313	0.804841401128172	0.0172	0.0222	0.0216	0.0034	0.1458	0.0082	0.0057	0.0525	0.0018	0.0751	0.1481	0.0346	0.0032	0.1233	0.0279	0.0037	0.0044	0.0022	0.0012	0.0319	0.0179	0.0394	0.0746	0.0277	0.0985	0.0014
12	rs116851795	114913348	0.94	0.298643641979994	0.95	0.0943132253134139	0.884298109124296	0.808365284687135	0.0172	0.0222	0.0215	0.0034	0.1457	0.0082	0.0056	0.0525	0.0018	0.0752	0.148	0.0346	0.0032	0.1234	0.028	0.0037	0.0043	0.0022	0.0012	0.0319	0.0179	0.0395	0.0746	0.0276	0.0986	0.0014
12	rs3858621	114929508	0.94	0.298643641979994	0.95	0.0943132253134139	0.865704837816665	0.835282977787992	0.0171	0.0225	0.021	0.0033	0.1458	0.0082	0.0056	0.0525	0.0018	0.0757	0.1474	0.0348	0.0031	0.1235	0.0285	0.0036	0.0043	0.0022	0.0012	0.0321	0.0179	0.0399	0.0744	0.0271	0.0986	0.0014
12	rs4439563	114930407	0.94	0.298643641979994	0.95	0.0943132253134139	0.885358621825135	0.840997689749376	0.0171	0.0225	0.021	0.0033	0.1459	0.0082	0.0056	0.0525	0.0018	0.0757	0.1474	0.0348	0.0031	0.1234	0.0285	0.0036	0.0043	0.0022	0.0012	0.0321	0.0179	0.0399	0.0744	0.0271	0.0986	0.0014
12	rs16944396	114935759	0.94	0.298643641979994	0.95	0.0943132253134139	0.896485266592779	0.850127053893421	0.0172	0.0226	0.021	0.0033	0.1457	0.0081	0.0055	0.0525	0.0018	0.0757	0.1473	0.0348	0.0031	0.1236	0.0286	0.0036	0.0043	0.0022	0.0012	0.0321	0.0179	0.04	0.0744	0.0271	0.0986	0.0014
12	rs7488822	114936886	0.93	0.332112317682009	0.95	0.0943132253134139	0.900590617381572	0.856017771737236	0.0172	0.0226	0.021	0.0033	0.1457	0.0081	0.0055	0.0525	0.0018	0.0757	0.1473	0.0348	0.0031	0.1237	0.0286	0.0036	0.0043	0.0022	0.0012	0.0321	0.0179	0.04	0.0744	0.027	0.0986	0.0014
12	rs838327	114939288	0.93	0.332112317682009	0.95	0.0943132253134139	0.847119046664856	0.87124816827015	0.0173	0.0229	0.0208	0.0033	0.1451	0.0078	0.0055	0.0525	0.0018	0.0756	0.1469	0.0348	0.0032	0.1243	0.0288	0.0036	0.0043	0.0024	0.0012	0.0323	0.0178	0.0401	0.0742	0.0268	0.0986	0.0015
12	rs75425087	114940162	0.93	0.332112317682009	0.95	0.0943132253134139	1.00204597717388	0.880443960772616	0.0173	0.0231	0.0201	0.0032	0.1446	0.0079	0.0055	0.0527	0.0018	0.0759	0.1467	0.0349	0.0031	0.1244	0.0293	0.0037	0.0043	0.0024	0.0011	0.0325	0.0179	0.0404	0.074	0.0267	0.0987	0.0015
12	rs838326	114941551	0.93	0.332112317682009	0.95	0.0943132253134139	0.988682593045059	0.885752163162854	0.0173	0.0231	0.0197	0.0032	0.1442	0.008	0.0055	0.0527	0.0017	0.0761	0.1466	0.035	0.0031	0.1244	0.0296	0.0037	0.0043	0.0024	0.0011	0.0326	0.0179	0.0406	0.0738	0.0266	0.0987	0.0015
12	rs12581177	114944003	0.93	0.332112317682009	0.95	0.0943132253134139	1.00600044489573	0.885127331605742	0.0173	0.0233	0.019	0.0032	0.1435	0.008	0.0055	0.0529	0.0017	0.0763	0.1465	0.035	0.0031	0.1246	0.03	0.0038	0.0043	0.0024	0.0011	0.0328	0.018	0.0409	0.0736	0.0265	0.0986	0.0015
12	rs78560251	114944194	0.93	0.332112317682009	0.96	0.0801626552665664	1.06475222034012	0.907991320263125	0.0172	0.0233	0.019	0.0032	0.1434	0.008	0.0056	0.053	0.0017	0.0764	0.1465	0.035	0.0031	0.1246	0.03	0.0038	0.0043	0.0024	0.0011	0.0329	0.018	0.0409	0.0735	0.0265	0.0985	0.0015
12	rs73203453	114948645	0.93	0.332112317682009	0.96	0.0801626552665664	1.09351739176489	0.933655055745986	0.0171	0.0232	0.0189	0.0034	0.143	0.0081	0.0057	0.0531	0.0016	0.0766	0.1464	0.035	0.0031	0.1248	0.03	0.0037	0.0044	0.0024	0.0011	0.033	0.018	0.041	0.0734	0.0265	0.0982	0.0015
12	rs4459355	114966857	0.93	0.332112317682009	0.96	0.0801626552665664	0.99972783767694	0.899677749196118	0.0169	0.023	0.0189	0.0038	0.1417	0.0083	0.006	0.0536	0.0016	0.0771	0.146	0.0351	0.003	0.1251	0.03	0.0037	0.0045	0.0024	0.001	0.0333	0.0181	0.0413	0.0731	0.0267	0.0976	0.0015
12	rs61931020	114969477	0.94	0.298643641979994	0.96	0.0801626552665664	1.00970275357222	0.916792147242364	0.0169	0.023	0.0189	0.0038	0.1417	0.0083	0.006	0.0537	0.0016	0.0772	0.146	0.0351	0.003	0.1251	0.03	0.0036	0.0045	0.0024	0.001	0.0333	0.0181	0.0413	0.0731	0.0266	0.0975	0.0015
12	rs61493588	114971099	0.94	0.298643641979994	0.96	0.0801626552665664	1.01479167636828	0.92214379570619	0.0169	0.023	0.0189	0.0038	0.1417	0.0084	0.006	0.0537	0.0016	0.0773	0.146	0.0351	0.003	0.1251	0.03	0.0036	0.0045	0.0024	0.001	0.0334	0.0181	0.0413	0.073	0.0266	0.0975	0.0015
12	rs77724410	114978827	0.94	0.298643641979994	0.96	0.0801626552665664	1.03220646500672	0.95200497423001	0.0169	0.023	0.0189	0.0038	0.1416	0.0084	0.0059	0.0537	0.0016	0.0774	0.146	0.0351	0.003	0.1251	0.03	0.0036	0.0045	0.0024	0.001	0.0334	0.0181	0.0413	0.073	0.0266	0.0974	0.0015
12	rs12829912	114982987	0.94	0.298643641979994	0.96	0.0801626552665664	0.828150050125339	0.892474754398224	0.0168	0.0229	0.019	0.004	0.1416	0.0085	0.0058	0.0537	0.0016	0.0783	0.1452	0.0352	0.0031	0.1248	0.0299	0.0037	0.0046	0.0024	0.001	0.0339	0.0182	0.0412	0.0727	0.0264	0.0971	0.0015
12	rs61931027	114984823	0.94	0.298643641979994	0.96	0.0801626552665664	0.83140472397972	0.954700101520264	0.0168	0.0229	0.0191	0.004	0.1416	0.0086	0.0058	0.0536	0.0016	0.0786	0.1448	0.0353	0.0031	0.1247	0.0299	0.0038	0.0046	0.0024	0.001	0.0341	0.0183	0.0412	0.0728	0.0264	0.097	0.0015
12	rs112522315	114993508	0.94	0.298643641979994	0.96	0.0801626552665664	0.762531782260999	0.973766910398513	0.0167	0.0229	0.0191	0.004	0.1415	0.0089	0.0058	0.0537	0.0016	0.0789	0.1446	0.0354	0.0031	0.124	0.0299	0.0041	0.0046	0.0024	0.001	0.0342	0.0183	0.0418	0.0728	0.0262	0.0963	0.0015
12	rs76374055	114995163	0.94	0.298643641979994	0.96	0.0801626552665664	0.745851810961912	0.968516181237214	0.0167	0.0229	0.0191	0.004	0.1415	0.0089	0.0058	0.0538	0.0016	0.0789	0.1445	0.0354	0.0031	0.1239	0.0299	0.0042	0.0046	0.0024	0.001	0.0342	0.0183	0.0419	0.0727	0.0261	0.0961	0.0015
12	rs2434074	114997973	0.94	0.298643641979994	0.96	0.0801626552665664	0.697820784982583	0.959618601140822	0.0167	0.0229	0.0191	0.0041	0.1416	0.009	0.0058	0.0538	0.0016	0.079	0.1444	0.0355	0.0031	0.1237	0.0299	0.0043	0.0047	0.0024	0.001	0.0343	0.0183	0.042	0.0728	0.0261	0.0959	0.0015
12	rs78683294	115009956	0.94	0.298643641979994	0.96	0.0801626552665664	0.656152687747068	0.985401768291214	0.0166	0.0229	0.0191	0.0041	0.1415	0.0093	0.0058	0.0538	0.0016	0.0791	0.1441	0.0356	0.0032	0.1234	0.0299	0.0046	0.0047	0.0024	0.001	0.0344	0.0182	0.0425	0.0729	0.0259	0.0953	0.0015
12	rs1718381	115010814	0.94	0.298643641979994	0.96	0.0801626552665664	0.645383760223141	0.975996165533967	0.0166	0.0229	0.0191	0.0041	0.1415	0.0093	0.0058	0.0538	0.0016	0.0791	0.1441	0.0356	0.0032	0.1234	0.0299	0.0046	0.0047	0.0024	0.001	0.0344	0.0182	0.0425	0.0729	0.0259	0.0953	0.0015
12	rs11067174	115011928	0.94	0.298643641979994	0.96	0.0801626552665664	0.647089972667445	0.97758909886822	0.0166	0.0229	0.0191	0.0041	0.1415	0.0093	0.0058	0.0538	0.0016	0.0791	0.1441	0.0356	0.0032	0.1234	0.0299	0.0046	0.0047	0.0024	0.001	0.0344	0.0182	0.0425	0.0729	0.0259	0.0953	0.0015
12	rs7955821	115017647	0.94	0.298643641979994	0.96	0.0801626552665664	0.624159411095776	1.07389841650469	0.0166	0.0229	0.0191	0.0041	0.1413	0.0093	0.0058	0.0538	0.0016	0.0792	0.1437	0.0357	0.0032	0.1235	0.0299	0.0046	0.0047	0.0024	0.001	0.0345	0.0182	0.0426	0.0727	0.026	0.0953	0.0015
12	rs117454418	115018803	0.94	0.298643641979994	0.96	0.0801626552665664	0.625559612054897	1.07763022394804	0.0166	0.0229	0.0191	0.0041	0.1413	0.0093	0.0057	0.0539	0.0016	0.0792	0.1437	0.0357	0.0032	0.1235	0.0299	0.0046	0.0047	0.0024	0.001	0.0345	0.0182	0.0426	0.0727	0.026	0.0953	0.0015
12	rs1366029	115021467	0.94	0.298643641979994	0.96	0.0801626552665664	0.643750560872865	1.06692805638382	0.0166	0.0229	0.019	0.0041	0.1411	0.0092	0.0057	0.0539	0.0016	0.0792	0.1435	0.0358	0.0033	0.1234	0.0299	0.0046	0.0048	0.0024	0.0011	0.0346	0.0183	0.0426	0.0727	0.026	0.0953	0.0015
12	rs16944502	115025105	0.95	0.267590046340022	0.96	0.0801626552665664	0.747368382050478	1.14766876265415	0.0166	0.023	0.019	0.0041	0.141	0.0092	0.0057	0.0539	0.0016	0.0793	0.1431	0.0358	0.0033	0.1234	0.0299	0.0047	0.0048	0.0024	0.0011	0.0347	0.0183	0.0426	0.0728	0.026	0.0952	0.0015
12	rs17678667	115025339	0.95	0.267590046340022	0.96	0.0801626552665664	0.756877554473398	1.14258081804904	0.0167	0.023	0.019	0.0041	0.1409	0.0092	0.0057	0.0539	0.0016	0.0793	0.1431	0.0358	0.0033	0.1234	0.0299	0.0047	0.0048	0.0024	0.0011	0.0347	0.0184	0.0426	0.0728	0.026	0.0952	0.0015
12	rs73205172	115026541	0.95	0.267590046340022	0.96	0.0801626552665664	0.842639259031451	1.12128922876581	0.0167	0.023	0.019	0.0041	0.1408	0.0092	0.0057	0.0539	0.0016	0.0795	0.1428	0.0357	0.0033	0.1234	0.0298	0.0047	0.0048	0.0024	0.0011	0.0348	0.0184	0.0426	0.0728	0.026	0.0952	0.0015
12	rs12368415	115034750	0.96	0.238871757466757	0.96	0.0801626552665664	0.756953840218523	0.988913421216458	0.0166	0.0235	0.0192	0.0043	0.139	0.0096	0.0061	0.0532	0.0018	0.0809	0.1385	0.0356	0.0035	0.124	0.0295	0.005	0.0051	0.0023	0.0011	0.0359	0.0195	0.0428	0.0735	0.0264	0.0945	0.0015
12	rs76855154	115037874	1.01	0.127260826833158	0.96	0.0801626552665664	0.555603974568383	0.884502589816352	0.0159	0.0241	0.0177	0.0047	0.138	0.0089	0.0067	0.0536	0.0026	0.0933	0.1323	0.0373	0.0037	0.1198	0.0288	0.0052	0.0052	0.0021	0.0014	0.0365	0.0229	0.0434	0.0729	0.0252	0.089	0.0017
12	rs61933105	115039967	1.01	0.127260826833158	0.96	0.0801626552665664	0.611899702164885	0.999622862182907	0.0158	0.0242	0.0175	0.0047	0.138	0.0087	0.0068	0.0539	0.0027	0.0945	0.1318	0.0375	0.0037	0.1192	0.0287	0.0052	0.0052	0.0021	0.0015	0.0366	0.0234	0.0436	0.0728	0.0251	0.0878	0.0017
12	rs1427761	115041017	1.01	0.127260826833158	0.96	0.0801626552665664	0.568334543233048	0.917421429033237	0.0157	0.0242	0.0175	0.0047	0.1382	0.0087	0.0068	0.0541	0.0027	0.0948	0.1317	0.0376	0.0037	0.119	0.0287	0.0052	0.0052	0.0021	0.0015	0.0367	0.0236	0.0435	0.0728	0.025	0.0877	0.0017
12	rs12311773	115043455	1.02	0.110678017971113	0.96	0.0801626552665664	0.650865101816509	0.802698027345086	0.0156	0.0246	0.0172	0.0046	0.1381	0.0083	0.0068	0.055	0.003	0.0965	0.1305	0.0377	0.0038	0.1182	0.028	0.0051	0.0051	0.0021	0.0016	0.0367	0.0244	0.043	0.0735	0.0246	0.0872	0.0018
12	rs1915947	115048567	1.02	0.110678017971113	0.97	0.0677063307338505	1.21103531303586	1.13323629638374	0.0155	0.0252	0.0166	0.0044	0.1382	0.0077	0.0065	0.0566	0.0036	0.1005	0.1286	0.0376	0.004	0.1173	0.0267	0.005	0.0049	0.0022	0.0018	0.0368	0.0258	0.042	0.0745	0.0238	0.0855	0.0019
12	rs12317207	115051894	1.02	0.110678017971113	0.97	0.0677063307338505	1.11692879967659	0.941081409659118	0.0155	0.0252	0.0166	0.0044	0.1381	0.0077	0.0065	0.0567	0.0036	0.1006	0.1286	0.0376	0.004	0.1172	0.0267	0.005	0.0049	0.0022	0.0018	0.0368	0.0259	0.042	0.0745	0.0238	0.0854	0.0019
12	rs116270649	115052273	1.02	0.110678017971113	0.97	0.0677063307338505	1.1117291375039	0.943612188701178	0.0155	0.0252	0.0166	0.0044	0.1381	0.0077	0.0065	0.0567	0.0036	0.1006	0.1286	0.0376	0.004	0.1172	0.0267	0.005	0.0049	0.0022	0.0018	0.0368	0.0259	0.042	0.0745	0.0238	0.0854	0.0019
12	rs12299023	115054217	1.02	0.110678017971113	0.97	0.0677063307338505	1.1117291375039	0.933497175290129	0.0155	0.0253	0.0166	0.0043	0.1381	0.0076	0.0065	0.0567	0.0036	0.1005	0.1285	0.0376	0.004	0.1172	0.0266	0.005	0.0048	0.0022	0.0019	0.0368	0.026	0.0422	0.0745	0.0239	0.0854	0.0019
12	rs7134056	115059703	1.02	0.110678017971113	0.97	0.0677063307338505	1.07940623714822	0.840224957321734	0.0155	0.0253	0.0166	0.0043	0.1383	0.0076	0.0064	0.0567	0.0037	0.1007	0.1286	0.0376	0.004	0.1172	0.0266	0.005	0.0047	0.0022	0.0019	0.0368	0.026	0.0422	0.0746	0.0239	0.0854	0.0019
12	rs7311627	115060246	1.02	0.110678017971113	0.97	0.0677063307338505	1.0373410569977	0.768116469996554	0.0155	0.0253	0.0166	0.0043	0.1383	0.0076	0.0064	0.0567	0.0037	0.1008	0.1285	0.0375	0.004	0.1173	0.0266	0.0052	0.0048	0.0022	0.0018	0.0368	0.026	0.0421	0.0745	0.0238	0.0855	0.0019
12	rs75843375	115064812	1.02	0.110678017971113	0.97	0.0677063307338505	1.06721834699595	0.763873703577582	0.0155	0.0254	0.0166	0.0042	0.1382	0.0076	0.0064	0.0568	0.0037	0.1009	0.1284	0.0376	0.004	0.1173	0.0266	0.0052	0.0047	0.0022	0.0018	0.0368	0.026	0.0421	0.0745	0.0238	0.0855	0.0019
12	rs117341281	115068781	1.02	0.110678017971113	0.97	0.0677063307338505	1.06369601052866	0.754950313613559	0.0155	0.0254	0.0166	0.0042	0.1388	0.0076	0.0063	0.0567	0.0037	0.101	0.1284	0.0376	0.004	0.1173	0.0264	0.0052	0.0047	0.0022	0.0019	0.0367	0.026	0.0421	0.0745	0.0237	0.0854	0.0019
12	rs55733169	115073923	1.02	0.110678017971113	0.97	0.0677063307338505	1.11683906878041	0.728468484852876	0.0155	0.0255	0.0165	0.0041	0.1393	0.0075	0.0062	0.0567	0.0037	0.1021	0.1277	0.0378	0.004	0.1174	0.0264	0.0052	0.0046	0.0023	0.0019	0.0368	0.026	0.0418	0.0742	0.0236	0.0851	0.0019
12	rs11614853	115074567	1.02	0.110678017971113	0.97	0.0677063307338505	1.11271454023849	0.732517520443968	0.0155	0.0254	0.0165	0.0041	0.1393	0.0074	0.0062	0.0568	0.0037	0.1021	0.1277	0.0377	0.0041	0.1173	0.0264	0.0052	0.0046	0.0023	0.0019	0.0369	0.026	0.0418	0.0742	0.0236	0.0851	0.002
12	rs35220816	115082017	1.02	0.110678017971113	0.97	0.0677063307338505	1.100823406341	0.637348845046553	0.0157	0.0253	0.0164	0.0041	0.1394	0.0074	0.0062	0.0573	0.0038	0.1019	0.128	0.0371	0.0041	0.1179	0.026	0.0051	0.0047	0.0023	0.0019	0.0369	0.0261	0.0415	0.0742	0.0234	0.0851	0.0021
12	rs7296431	115082133	1.02	0.110678017971113	0.97	0.0677063307338505	1.09832649014733	0.637639654549046	0.0157	0.0253	0.0164	0.0041	0.1394	0.0074	0.0062	0.0573	0.0038	0.1019	0.128	0.0371	0.0041	0.1179	0.026	0.0051	0.0047	0.0023	0.0019	0.0369	0.0261	0.0414	0.0742	0.0234	0.0851	0.0021
12	rs11067217	115082194	1.02	0.110678017971113	0.97	0.0677063307338505	1.10216196862007	0.633425946368475	0.0157	0.0253	0.0164	0.0041	0.1394	0.0074	0.0062	0.0573	0.0038	0.1019	0.128	0.0371	0.0041	0.1179	0.026	0.0051	0.0047	0.0023	0.0019	0.0369	0.0261	0.0414	0.0742	0.0234	0.0851	0.0021
12	rs73196906	115084556	1.02	0.110678017971113	0.97	0.0677063307338505	1.22533219187436	0.613608826273351	0.0158	0.0253	0.0164	0.0041	0.1393	0.0073	0.0062	0.0573	0.0039	0.1019	0.1282	0.037	0.0041	0.1177	0.026	0.0052	0.0047	0.0024	0.0019	0.0368	0.0261	0.0414	0.0742	0.0234	0.0852	0.0021
12	rs2384406	115084799	1.02	0.110678017971113	0.97	0.0677063307338505	1.22952210360132	0.610008631946609	0.0157	0.0253	0.0164	0.0041	0.1393	0.0073	0.0062	0.0573	0.0039	0.1019	0.1282	0.037	0.0041	0.1177	0.026	0.0052	0.0047	0.0024	0.0019	0.0368	0.0261	0.0414	0.0742	0.0235	0.0853	0.0021
12	rs12581328	115085010	1.02	0.110678017971113	0.98	0.0568119256469769	1.23483725403725	0.613032458563916	0.0157	0.0253	0.0164	0.0041	0.1393	0.0073	0.0062	0.0573	0.0039	0.1019	0.1282	0.037	0.0041	0.1177	0.026	0.0052	0.0047	0.0024	0.0019	0.0368	0.0261	0.0414	0.0742	0.0235	0.0853	0.0021
12	rs59259322	115086182	1.02	0.110678017971113	0.98	0.0568119256469769	1.11074408149933	0.569328374448253	0.0157	0.025	0.0163	0.004	0.1398	0.0073	0.0057	0.0573	0.0039	0.1019	0.1287	0.0368	0.0041	0.1177	0.0258	0.0051	0.0047	0.0024	0.0019	0.0367	0.0262	0.0412	0.0744	0.0233	0.0859	0.0021
12	rs73400697	115087616	1.03	0.0957762513390589	0.98	0.0568119256469769	0.746913268667641	0.374167170520064	0.0156	0.0235	0.016	0.0039	0.1418	0.0068	0.0052	0.0573	0.0038	0.1015	0.1318	0.0359	0.0041	0.1176	0.0248	0.0049	0.0047	0.0024	0.0019	0.0364	0.0267	0.04	0.0748	0.0226	0.0876	0.0021
12	rs61933117	115087795	1.03	0.0957762513390589	0.98	0.0568119256469769	0.703571594692046	0.350297192764803	0.0156	0.0233	0.0159	0.0039	0.1421	0.0067	0.0052	0.0573	0.0038	0.1015	0.1322	0.0358	0.0041	0.1177	0.0247	0.0049	0.0046	0.0024	0.0018	0.0364	0.0268	0.0399	0.0749	0.0225	0.0877	0.0021
12	rs7313392	115088212	1.03	0.0957762513390589	0.98	0.0568119256469769	0.613842640723838	0.3044327667443	0.0158	0.0228	0.0159	0.0039	0.1424	0.0066	0.0051	0.0573	0.0038	0.1016	0.1329	0.0356	0.0041	0.1178	0.0244	0.0049	0.0047	0.0024	0.0018	0.0364	0.027	0.0395	0.0748	0.0222	0.0883	0.0021
12	rs11067224	115090533	1.04	0.0824519171540817	0.98	0.0568119256469769	0.502184408826863	0.246891155610143	0.016	0.0216	0.0158	0.0039	0.1425	0.0063	0.005	0.0572	0.0037	0.1017	0.1346	0.0353	0.0041	0.1183	0.0238	0.0047	0.0047	0.0024	0.0018	0.0364	0.0275	0.0386	0.0748	0.0216	0.0898	0.0022
12	rs11067228	115094260	1.04	0.0824519171540817	0.98	0.0568119256469769	0.452623683789829	0.235777369120738	0.0161	0.0217	0.0158	0.0039	0.1426	0.0063	0.005	0.0573	0.0037	0.102	0.135	0.035	0.004	0.1185	0.0234	0.0046	0.0047	0.0024	0.0017	0.0361	0.0276	0.0383	0.0749	0.0213	0.0901	0.0022
12	rs80040913	115096959	1.04	0.0824519171540817	0.98	0.0568119256469769	0.448606942754622	0.221146125014922	0.0161	0.0217	0.0158	0.0038	0.1428	0.0064	0.005	0.0576	0.0037	0.102	0.1353	0.0349	0.004	0.1185	0.0234	0.0046	0.0047	0.0024	0.0016	0.0359	0.0276	0.0381	0.0748	0.0212	0.0903	0.0022
12	rs34044862	115099204	1.04	0.0824519171540817	0.98	0.0568119256469769	0.418033173879247	0.220498158502243	0.0161	0.0217	0.0157	0.0037	0.1429	0.0065	0.0049	0.0578	0.0036	0.1021	0.1356	0.0348	0.004	0.1185	0.0234	0.0045	0.0047	0.0024	0.0016	0.0357	0.0275	0.0379	0.0747	0.0211	0.0905	0.0022
12	rs115301321	115101847	1.04	0.0824519171540817	0.98	0.0568119256469769	0.362006067223577	0.208942361440764	0.0163	0.0218	0.0157	0.0036	0.1439	0.0066	0.0049	0.058	0.0036	0.1015	0.136	0.0347	0.0039	0.1184	0.0234	0.0045	0.0047	0.0024	0.0015	0.0354	0.0273	0.0377	0.0744	0.021	0.0907	0.0022
12	rs12820376	115102961	1.04	0.0824519171540817	0.97	0.0677063307338505	0.342308483986621	0.190868931332259	0.0163	0.0218	0.0157	0.0036	0.1443	0.0067	0.0049	0.0581	0.0036	0.1013	0.1362	0.0347	0.0039	0.1183	0.0234	0.0045	0.0047	0.0024	0.0015	0.0353	0.0272	0.0377	0.0742	0.021	0.0908	0.0022
12	rs10431392	115103643	1.04	0.0824519171540817	0.97	0.0677063307338505	0.333496494025403	0.182700060279102	0.0163	0.0218	0.0157	0.0036	0.1444	0.0067	0.0049	0.0582	0.0036	0.1012	0.1362	0.0347	0.0039	0.1183	0.0234	0.0045	0.0047	0.0024	0.0015	0.0353	0.0272	0.0376	0.0742	0.021	0.0908	0.0022
12	rs751268	115105919	1.04	0.0824519171540817	0.97	0.0677063307338505	0.297797027047274	0.186054927669735	0.0163	0.0218	0.0157	0.0036	0.1446	0.0067	0.0049	0.0583	0.0035	0.1012	0.1362	0.0346	0.0038	0.1182	0.0234	0.0045	0.0047	0.0024	0.0015	0.0354	0.0272	0.0376	0.0742	0.021	0.0909	0.0022
12	rs474463	115107376	1.04	0.0824519171540817	0.96	0.0801626552665664	0.277982265717706	0.199158311975777	0.0163	0.0218	0.0157	0.0036	0.1447	0.0067	0.0049	0.0584	0.0035	0.1011	0.1363	0.0346	0.0038	0.1181	0.0234	0.0045	0.0048	0.0024	0.0015	0.0353	0.0272	0.0376	0.0742	0.0209	0.0909	0.0022
12	rs1061657	115108136	1.04	0.0824519171540817	0.96	0.0801626552665664	0.266243419831013	0.175853501590035	0.0163	0.0219	0.0157	0.0035	0.1449	0.0067	0.0048	0.0584	0.0035	0.101	0.1363	0.0346	0.0037	0.1183	0.0233	0.0044	0.0047	0.0024	0.0015	0.0353	0.0271	0.0376	0.0742	0.0209	0.0909	0.0022
12	rs3741697	115109075	1.05	0.0706003084525404	0.96	0.0801626552665664	0.254733977030046	0.19499874107946	0.0164	0.0219	0.0156	0.0035	0.145	0.0067	0.0048	0.0584	0.0035	0.101	0.1363	0.0346	0.0037	0.1185	0.0232	0.0044	0.0047	0.0024	0.0015	0.0354	0.0271	0.0375	0.0741	0.0209	0.091	0.0022
12	rs484443	115111318	1.05	0.0706003084525404	0.95	0.0943132253134139	0.231446253574045	0.198741025907447	0.0164	0.0221	0.0155	0.0035	0.1454	0.0067	0.0045	0.0585	0.0034	0.1008	0.1362	0.0345	0.0037	0.119	0.023	0.0043	0.0047	0.0024	0.0015	0.0354	0.027	0.0375	0.074	0.0208	0.0911	0.0022
12	rs74628520	115114691	1.05	0.0706003084525404	0.95	0.0943132253134139	0.194810735845947	0.200411932867976	0.0164	0.0222	0.0155	0.0035	0.1457	0.0067	0.0045	0.0585	0.0033	0.1008	0.1363	0.0343	0.0037	0.119	0.023	0.0043	0.0047	0.0024	0.0015	0.0353	0.0269	0.0374	0.0739	0.0207	0.0913	0.0022
12	rs12366395	115121203	1.06	0.0601162778244188	0.95	0.0943132253134139	0.00422723393038949	0.14377156807406	0.0165	0.0221	0.0157	0.0033	0.1479	0.0064	0.0045	0.0585	0.0025	0.1002	0.1371	0.033	0.0033	0.1193	0.0225	0.0042	0.0047	0.0024	0.0014	0.0352	0.0272	0.0372	0.0745	0.0203	0.0925	0.002
12	rs36203374	115121732	1.06	0.0601162778244188	0.95	0.0943132253134139	0.00322636828361459	0.119187917616413	0.0165	0.0221	0.0157	0.0033	0.1483	0.0063	0.0045	0.0585	0.0024	0.1003	0.1371	0.0329	0.0032	0.1195	0.0224	0.0041	0.0046	0.0024	0.0014	0.0352	0.0272	0.0371	0.0745	0.0202	0.0926	0.002
12	rs112399325	115125443	1.07	0.0508949488002241	0.95	0.0943132253134139	8.59914782582849e-05	0.105846842146596	0.0169	0.0226	0.0159	0.0029	0.1505	0.0056	0.0041	0.0589	0.0017	0.1003	0.1375	0.0323	0.0028	0.1209	0.0216	0.0038	0.0041	0.0023	0.0013	0.0354	0.0271	0.0367	0.0745	0.0193	0.0933	0.0021
12	rs12321525	115128810	1.07	0.0508949488002241	0.95	0.0943132253134139	0.000245133573649145	0.232695058797546	0.0172	0.023	0.0159	0.0026	0.1521	0.0049	0.0038	0.059	0.0011	0.1001	0.1383	0.0319	0.0026	0.122	0.0208	0.0035	0.0037	0.002	0.0014	0.0358	0.0269	0.0364	0.0746	0.0187	0.0938	0.0022
12	rs12810764	115129176	1.07	0.0508949488002241	0.95	0.0943132253134139	7.95540556329246e-05	0.164580858810211	0.0172	0.023	0.0159	0.0026	0.1522	0.0049	0.0038	0.059	0.0011	0.1001	0.1384	0.0318	0.0025	0.1221	0.0208	0.0035	0.0037	0.002	0.0014	0.0358	0.0269	0.0364	0.0746	0.0186	0.0938	0.0023
12	rs34812126	115133341	1.08	0.0428324673547855	0.95	0.0943132253134139	8.46277685231425e-05	0.179869976297521	0.0172	0.0231	0.0162	0.0025	0.1531	0.0046	0.0037	0.0592	9e-04	0.0991	0.1393	0.0313	0.0024	0.123	0.0205	0.0034	0.0036	0.0019	0.0014	0.0361	0.027	0.0362	0.0743	0.0184	0.094	0.0023
12	rs10850365	115133612	1.08	0.0428324673547855	0.95	0.0943132253134139	6.77379722147724e-05	0.144423980149105	0.0172	0.0231	0.0162	0.0025	0.1531	0.0046	0.0037	0.0592	9e-04	0.0991	0.1395	0.0312	0.0024	0.1231	0.0205	0.0033	0.0036	0.0019	0.0014	0.0361	0.0269	0.0362	0.0744	0.0183	0.0941	0.0023
12	rs73196933	115135439	1.08	0.0428324673547855	0.95	0.0943132253134139	8.47320069686558e-05	0.170283492808381	0.0172	0.0231	0.0161	0.0024	0.1532	0.0045	0.0036	0.0593	9e-04	0.099	0.1396	0.0312	0.0024	0.1233	0.0204	0.0032	0.0035	0.0019	0.0013	0.0362	0.0269	0.036	0.0744	0.0183	0.0942	0.0023
12	rs11067241	115136758	1.08	0.0428324673547855	0.95	0.0943132253134139	9.5727633724569e-05	0.151765526550299	0.0172	0.0232	0.0161	0.0024	0.1532	0.0044	0.0036	0.0594	8e-04	0.0997	0.1397	0.031	0.0024	0.1235	0.0203	0.0032	0.0035	0.0019	0.0013	0.0363	0.0269	0.0355	0.0744	0.0182	0.0942	0.0024
12	rs7967582	115138509	1.08	0.0428324673547855	0.95	0.0943132253134139	0.000136334181060835	0.173757448789393	0.0173	0.0232	0.016	0.0023	0.1533	0.0043	0.0035	0.0595	8e-04	0.0995	0.1398	0.0309	0.0023	0.1238	0.0202	0.0031	0.0034	0.0019	0.0013	0.0363	0.0269	0.0354	0.0745	0.0182	0.0945	0.0025
12	rs6489968	115138644	1.08	0.0428324673547855	0.95	0.0943132253134139	0.000134620867738525	0.172166323934022	0.0173	0.0233	0.016	0.0023	0.1534	0.0043	0.0035	0.0596	8e-04	0.0995	0.1398	0.0309	0.0023	0.1238	0.0201	0.0031	0.0034	0.0019	0.0013	0.0363	0.0269	0.0354	0.0745	0.0182	0.0945	0.0025
12	rs35789998	115140834	1.09	0.0358267755764475	0.95	0.0943132253134139	0.000229108520151059	0.15663600949477	0.0175	0.0236	0.0158	0.0023	0.1547	0.0042	0.0033	0.0596	7e-04	0.0986	0.1398	0.0306	0.0023	0.1241	0.0198	0.0031	0.0033	0.0019	0.0012	0.0364	0.0269	0.0353	0.0747	0.0179	0.0947	0.0024
12	rs10850368	115147536	1.09	0.0358267755764475	0.95	0.0943132253134139	0.000241041158041515	0.165069777592958	0.0178	0.0239	0.0156	0.0022	0.1568	0.0041	0.003	0.0603	7e-04	0.0953	0.1402	0.0301	0.0022	0.1251	0.0192	0.003	0.0031	0.0018	0.0012	0.0364	0.027	0.035	0.0753	0.0177	0.0957	0.0024
12	rs11067246	115149340	1.09	0.0358267755764475	0.95	0.0943132253134139	0.000231552403060686	0.146575137116279	0.0179	0.0239	0.0156	0.0022	0.1569	0.0041	0.003	0.0604	7e-04	0.095	0.1402	0.03	0.0022	0.1251	0.0192	0.0029	0.003	0.0018	0.0012	0.0364	0.027	0.035	0.0753	0.0177	0.0958	0.0024
12	rs12297161	115155581	1.09	0.0358267755764475	0.95	0.0943132253134139	0.000373385321810453	0.184120783360023	0.0179	0.024	0.0155	0.0021	0.157	0.0041	0.0029	0.0604	7e-04	0.0948	0.1401	0.0301	0.0022	0.1252	0.0189	0.0029	0.003	0.0018	0.0011	0.0366	0.027	0.0351	0.0753	0.0176	0.096	0.0023
12	rs6489973	115156523	1.09	0.0358267755764475	0.94	0.110289943288055	0.000461823925594435	0.146950423744649	0.0179	0.024	0.0155	0.0021	0.1571	0.0041	0.0029	0.0602	6e-04	0.0948	0.141	0.0301	0.0018	0.1254	0.0189	0.0029	0.003	0.0017	0.0011	0.0367	0.0266	0.0352	0.0754	0.0176	0.0962	0.0022
12	rs74667501	115159060	1.09	0.0358267755764475	0.94	0.110289943288055	0.00102772457726379	0.202822067705051	0.0179	0.0241	0.0155	0.0021	0.1572	0.0041	0.0029	0.0601	5e-04	0.0946	0.1412	0.03	0.0018	0.1254	0.0188	0.0029	0.003	0.0017	0.0011	0.0369	0.0266	0.0352	0.0755	0.0175	0.0962	0.0022
12	rs74456922	115162059	1.1	0.0297783867163545	0.94	0.110289943288055	0.00123635865340957	0.16448313627982	0.0181	0.0244	0.0154	0.0021	0.1575	0.0041	0.0029	0.06	5e-04	0.0941	0.1419	0.0298	0.0017	0.1256	0.0185	0.0028	0.0029	0.0015	0.001	0.0373	0.0264	0.0353	0.0756	0.0173	0.0961	0.0021
12	rs73196963	115170585	1.1	0.0297783867163545	0.94	0.110289943288055	0.00295289407601484	0.114531273468107	0.0185	0.0254	0.0152	0.0019	0.1586	0.0041	0.0027	0.0603	5e-04	0.0919	0.1438	0.029	0.0015	0.1261	0.0174	0.0026	0.0028	9e-04	9e-04	0.0386	0.026	0.0357	0.0759	0.0168	0.0957	0.0019
12	rs28692698	115170625	1.11	0.0245911388883176	0.94	0.110289943288055	0.00292104128830625	0.113847400842463	0.0185	0.0254	0.0152	0.0019	0.1586	0.0041	0.0027	0.0604	5e-04	0.0919	0.1438	0.029	0.0015	0.1261	0.0174	0.0026	0.0028	9e-04	9e-04	0.0386	0.0261	0.0357	0.0759	0.0168	0.0956	0.0019
12	rs11067272	115176820	1.11	0.0245911388883176	0.94	0.110289943288055	0.00337489223495184	0.13113168761125	0.0185	0.0255	0.0152	0.0019	0.1587	0.0041	0.0027	0.0604	5e-04	0.0916	0.1441	0.0289	0.0015	0.1261	0.0173	0.0027	0.0028	9e-04	9e-04	0.0388	0.0261	0.0361	0.0759	0.0166	0.0953	0.0019
12	rs9971808	115177712	1.11	0.0245911388883176	0.94	0.110289943288055	0.00380408459197143	0.147044299516954	0.0184	0.0254	0.015	0.0019	0.1579	0.0041	0.0023	0.0604	5e-04	0.0926	0.1444	0.0289	0.0015	0.1264	0.0173	0.0027	0.0028	9e-04	8e-04	0.0391	0.0261	0.036	0.076	0.0166	0.0951	0.0019
12	rs80204007	115178542	1.11	0.0245911388883176	0.94	0.110289943288055	0.00393789040946897	0.138499183774223	0.0184	0.0254	0.015	0.0019	0.158	0.0041	0.0023	0.0604	5e-04	0.0925	0.1445	0.0289	0.0015	0.1264	0.0172	0.0027	0.0028	9e-04	8e-04	0.0392	0.0261	0.0361	0.076	0.0166	0.0951	0.0019
12	rs4767252	115187724	1.11	0.0245911388883176	0.94	0.110289943288055	0.010515931012886	0.120319413142363	0.0182	0.0259	0.0148	0.002	0.1594	0.0042	0.0021	0.0601	5e-04	0.0912	0.1465	0.0282	0.0013	0.1256	0.0163	0.003	0.0027	7e-04	7e-04	0.0405	0.0258	0.0384	0.076	0.016	0.0935	0.0017
12	rs12580721	115188240	1.11	0.0245911388883176	0.94	0.110289943288055	0.00932625677141103	0.119014199330991	0.0183	0.0259	0.0148	0.002	0.1594	0.0042	0.0021	0.0601	5e-04	0.0911	0.1466	0.0282	0.0013	0.1255	0.0163	0.003	0.0027	7e-04	7e-04	0.0405	0.0258	0.0385	0.076	0.0162	0.0933	0.0017
12	rs12370593	115189361	1.11	0.0245911388883176	0.94	0.110289943288055	0.00979528198776055	0.129066862162823	0.0183	0.0259	0.0147	0.002	0.1594	0.0042	0.0021	0.0601	5e-04	0.0911	0.147	0.0281	0.0013	0.1254	0.0162	0.003	0.0027	7e-04	7e-04	0.0406	0.0257	0.0385	0.0761	0.0162	0.093	0.0017
12	rs11067280	115190601	1.11	0.0245911388883176	0.94	0.110289943288055	0.00772414146878807	0.123737955677872	0.0184	0.0262	0.0147	0.002	0.1593	0.0041	0.0021	0.0601	5e-04	0.0911	0.1472	0.0281	0.0013	0.1254	0.0159	0.003	0.0027	7e-04	7e-04	0.0405	0.0257	0.0385	0.0761	0.0167	0.093	0.0014
12	rs10850375	115190655	1.11	0.0245911388883176	0.93	0.128223312274834	0.00785648709361854	0.120057941307694	0.0184	0.0262	0.0147	0.002	0.1593	0.0041	0.0021	0.0601	5e-04	0.0912	0.1472	0.0281	0.0012	0.1254	0.0159	0.003	0.0027	7e-04	7e-04	0.0407	0.0255	0.0385	0.0761	0.0167	0.093	0.0014
12	rs35634211	115191422	1.11	0.0245911388883176	0.93	0.128223312274834	0.00728447579656814	0.106428695506672	0.0184	0.0262	0.0147	0.002	0.1593	0.0042	0.0021	0.0601	5e-04	0.0911	0.1472	0.0281	0.0012	0.1254	0.0159	0.003	0.0027	7e-04	7e-04	0.0407	0.0255	0.0386	0.0761	0.0166	0.0929	0.0014
12	rs11067283	115195891	1.11	0.0245911388883176	0.93	0.128223312274834	0.00673355709751429	0.134569598715413	0.0184	0.0263	0.0148	0.0021	0.1593	0.0042	0.0022	0.0601	5e-04	0.0909	0.1472	0.0281	0.0012	0.1255	0.0157	0.003	0.0027	7e-04	7e-04	0.0408	0.0255	0.0387	0.0762	0.0166	0.0927	0.0011
12	rs4767255	115198492	1.11	0.0245911388883176	0.93	0.128223312274834	0.00609074027720925	0.107596088542821	0.0184	0.0262	0.0149	0.0021	0.1597	0.0042	0.0023	0.0602	5e-04	0.0903	0.1475	0.0281	0.0012	0.1257	0.0156	0.003	0.0028	7e-04	7e-04	0.0409	0.0255	0.0387	0.0763	0.0165	0.0925	9e-04
12	rs11832790	115198520	1.11	0.0245911388883176	0.93	0.128223312274834	0.00924815136963388	0.12799439413275	0.0184	0.0265	0.0149	0.0021	0.1597	0.0042	0.0023	0.0594	8e-04	0.0903	0.1475	0.0281	0.0012	0.1258	0.0156	0.003	0.0028	7e-04	0.0016	0.0409	0.0255	0.0387	0.0758	0.0165	0.0922	9e-04
12	rs1566643	115206320	1.12	0.0201729039058691	0.93	0.128223312274834	0.0144935931599241	0.0786080873123045	0.0186	0.0265	0.015	0.0023	0.1609	0.0044	0.0027	0.0591	8e-04	0.0889	0.1476	0.0279	0.0012	0.1257	0.015	0.0033	0.0028	6e-04	0.0017	0.0411	0.0253	0.0385	0.0753	0.0163	0.0929	9e-04
12	rs12424847	115208179	1.12	0.0201729039058691	0.93	0.128223312274834	0.0186641200718879	0.0592865141321168	0.0186	0.0268	0.0151	0.0024	0.1609	0.0046	0.0029	0.0588	7e-04	0.0887	0.1475	0.0279	0.0013	0.1256	0.0142	0.0035	0.0029	7e-04	0.0017	0.0412	0.0253	0.0386	0.0751	0.0163	0.093	9e-04
12	rs11067291	115212900	1.12	0.0201729039058691	0.93	0.128223312274834	0.0221167006663254	0.0564946124290138	0.0186	0.0272	0.0151	0.0024	0.161	0.0045	0.003	0.0587	7e-04	0.0885	0.1476	0.0278	0.0012	0.1255	0.0142	0.0036	0.0029	7e-04	0.0017	0.0413	0.0251	0.0387	0.0751	0.0162	0.0931	0.001
12	rs114990625	115212947	1.12	0.0201729039058691	0.93	0.128223312274834	0.0222189937881111	0.0568807159807942	0.0186	0.0272	0.0151	0.0024	0.161	0.0045	0.003	0.0586	7e-04	0.0885	0.1476	0.0278	0.0012	0.1255	0.0142	0.0036	0.0029	7e-04	0.0017	0.0413	0.0251	0.0387	0.0751	0.0162	0.0931	0.001
12	rs10507253	115218522	1.12	0.0201729039058691	0.93	0.128223312274834	0.026979339752299	0.0628735477065409	0.0187	0.0276	0.015	0.0025	0.161	0.0045	0.003	0.0584	7e-04	0.0882	0.1475	0.0277	0.0012	0.1254	0.0142	0.0036	0.0029	8e-04	0.0017	0.0412	0.025	0.039	0.0752	0.0161	0.0933	9e-04
12	rs4767268	115231187	1.12	0.0201729039058691	0.93	0.128223312274834	0.0331843653779512	0.0710889082410334	0.0188	0.0277	0.0149	0.0026	0.1609	0.0046	0.0031	0.0579	7e-04	0.088	0.1477	0.0276	0.0012	0.1254	0.0141	0.0037	0.003	7e-04	0.0017	0.0412	0.0248	0.0391	0.075	0.016	0.0936	0.001
12	rs12302726	115231908	1.12	0.0201729039058691	0.93	0.128223312274834	0.0336822931098129	0.0721541595125049	0.0188	0.0277	0.0149	0.0026	0.1609	0.0046	0.0031	0.0579	7e-04	0.088	0.1477	0.0276	0.0012	0.1255	0.014	0.0037	0.003	7e-04	0.0017	0.0412	0.0248	0.0391	0.075	0.016	0.0936	0.001
12	rs11067303	115242841	1.12	0.0201729039058691	0.92	0.14824156235026	0.0348216494702936	0.0778716561698616	0.0188	0.0277	0.0149	0.0027	0.1611	0.0046	0.0031	0.0579	7e-04	0.0879	0.1477	0.0276	0.0012	0.1254	0.014	0.0037	0.003	7e-04	0.0016	0.0412	0.0248	0.0391	0.0752	0.016	0.0936	8e-04
12	rs55954365	115247941	1.13	0.0164362283145484	0.92	0.14824156235026	0.0358044430365178	0.0872005922721465	0.0188	0.0277	0.0149	0.0027	0.1611	0.0046	0.0031	0.0579	7e-04	0.0879	0.1477	0.0276	0.0012	0.1255	0.014	0.0037	0.003	8e-04	0.0016	0.0412	0.0248	0.0391	0.0752	0.016	0.0936	7e-04
12	rs4767271	115250436	1.13	0.0164362283145484	0.92	0.14824156235026	0.0379632943451165	0.0959863518267054	0.0188	0.0277	0.015	0.0027	0.1614	0.0046	0.0031	0.0578	7e-04	0.0878	0.1476	0.0276	0.0012	0.1249	0.014	0.0037	0.003	8e-04	0.0016	0.0413	0.0247	0.0391	0.0757	0.0161	0.0936	7e-04
12	rs75115801	115253109	1.13	0.0164362283145484	0.92	0.14824156235026	0.0728650558699525	0.227332663539369	0.0189	0.028	0.0151	0.0028	0.1616	0.0045	0.0031	0.0577	7e-04	0.0873	0.1476	0.0276	0.0013	0.1249	0.0139	0.0037	0.0029	8e-04	0.0015	0.0413	0.0244	0.0391	0.0759	0.0161	0.0934	7e-04
12	rs3885708	115255818	1.14	0.0132988856882812	0.91	0.170469891558667	0.0598559041926723	0.227768889453881	0.019	0.0282	0.0152	0.0028	0.1614	0.0044	0.0031	0.0576	7e-04	0.0874	0.148	0.0274	0.0013	0.1248	0.0139	0.0035	0.0029	8e-04	0.0013	0.0415	0.0243	0.0389	0.0762	0.0162	0.0934	8e-04
12	rs117290108	115255966	1.14	0.0132988856882812	0.91	0.170469891558667	0.0641936706757753	0.258166256845723	0.019	0.0283	0.0152	0.0028	0.1614	0.0044	0.0031	0.0576	7e-04	0.0874	0.1481	0.0274	0.0013	0.1247	0.0139	0.0035	0.0029	8e-04	0.0013	0.0415	0.0243	0.0389	0.0762	0.0162	0.0934	8e-04
12	rs75130451	115261949	1.16	0.00852198573445534	0.91	0.170469891558667	0.079872025016724	0.623571219831331	0.0187	0.0282	0.0157	0.003	0.1616	0.004	0.0031	0.0573	8e-04	0.0864	0.1494	0.0263	0.0013	0.1249	0.0138	0.0035	0.0025	0.0011	8e-04	0.0427	0.0234	0.0369	0.0779	0.0162	0.0938	0.0013
12	rs7486235	115262783	1.16	0.00852198573445534	0.91	0.170469891558667	0.0720888105481061	0.540494429004913	0.0186	0.0282	0.0158	0.003	0.1618	0.004	0.0031	0.0572	8e-04	0.0863	0.1495	0.0261	0.0013	0.1249	0.0138	0.0035	0.0025	0.0011	8e-04	0.0429	0.0233	0.0367	0.0782	0.0161	0.0939	0.0013
12	rs73198857	115268728	1.16	0.00852198573445534	0.91	0.170469891558667	0.0864724122261341	0.602392874208329	0.0186	0.0284	0.0159	0.003	0.1622	0.004	0.0032	0.0568	8e-04	0.0865	0.15	0.0256	0.0014	0.1241	0.0138	0.0036	0.0025	0.0012	6e-04	0.043	0.0229	0.0357	0.0789	0.0159	0.0947	0.0014
12	rs4766743	115269126	1.16	0.00852198573445534	0.91	0.170469891558667	0.0814681301960365	0.587372771059601	0.0186	0.0284	0.0159	0.003	0.1622	0.004	0.0032	0.0568	8e-04	0.0865	0.15	0.0256	0.0014	0.1241	0.0138	0.0036	0.0025	0.0012	6e-04	0.043	0.0229	0.0357	0.0789	0.0159	0.0947	0.0014
12	rs80063944	115270757	1.16	0.00852198573445534	0.91	0.170469891558667	0.0808362610907247	0.580536864442504	0.0186	0.0285	0.0159	0.003	0.1621	0.004	0.0032	0.0568	8e-04	0.0865	0.15	0.0256	0.0014	0.1241	0.0138	0.0036	0.0025	0.0012	6e-04	0.043	0.0229	0.0357	0.0789	0.0159	0.0947	0.0014
12	rs117963205	115276335	1.16	0.00852198573445534	0.91	0.170469891558667	0.0823534928700543	0.566216487456647	0.0186	0.0285	0.016	0.003	0.1616	0.0041	0.0032	0.0567	8e-04	0.0865	0.15	0.0256	0.0014	0.1241	0.0138	0.0037	0.0026	0.0012	6e-04	0.0431	0.0229	0.0357	0.079	0.0159	0.0947	0.0014
12	rs2384537	115284808	1.16	0.00852198573445534	0.91	0.170469891558667	0.0806113574766713	0.567206182977815	0.0185	0.0285	0.0161	0.003	0.1618	0.0041	0.0032	0.0567	8e-04	0.0866	0.1501	0.0255	0.0014	0.1236	0.0138	0.0037	0.0026	0.0012	5e-04	0.0432	0.0229	0.0357	0.0789	0.016	0.0949	0.0015
12	rs1344282	115285973	1.16	0.00852198573445534	0.91	0.170469891558667	0.0788487274085553	0.558877694044763	0.0185	0.0285	0.0161	0.003	0.1617	0.0041	0.0032	0.0567	8e-04	0.0866	0.1501	0.0255	0.0014	0.1236	0.0138	0.0038	0.0026	0.0012	5e-04	0.0433	0.0229	0.0357	0.0789	0.016	0.0949	0.0015
12	rs9989050	115287875	1.16	0.00852198573445534	0.91	0.170469891558667	0.0766533589608168	0.557187455664751	0.0184	0.0285	0.016	0.003	0.1616	0.0041	0.0032	0.0567	8e-04	0.0866	0.1501	0.0255	0.0014	0.1236	0.0138	0.0038	0.0026	0.0012	6e-04	0.0433	0.0229	0.0357	0.0789	0.016	0.0949	0.0015
12	rs80189894	115288888	1.16	0.00852198573445534	0.91	0.170469891558667	0.078009783253956	0.579541575033783	0.0184	0.0285	0.016	0.003	0.1616	0.0041	0.0032	0.0567	8e-04	0.0866	0.15	0.0255	0.0014	0.1236	0.0138	0.0038	0.0026	0.0012	6e-04	0.0433	0.0229	0.0357	0.0789	0.016	0.0949	0.0015
12	rs11067315	115289951	1.16	0.00852198573445534	0.91	0.170469891558667	0.0877473824099218	0.646232374718404	0.0184	0.0285	0.016	0.003	0.1616	0.0041	0.0032	0.0567	8e-04	0.0866	0.15	0.0255	0.0014	0.1235	0.0138	0.0038	0.0026	0.0012	6e-04	0.0432	0.0229	0.0357	0.079	0.016	0.0949	0.0015
12	rs7973508	115293579	1.16	0.00852198573445534	0.91	0.170469891558667	0.0889145774730086	0.688551649417222	0.0184	0.0285	0.0161	0.003	0.1616	0.0041	0.0032	0.0567	8e-04	0.0866	0.1498	0.0255	0.0014	0.1235	0.0139	0.0038	0.0026	0.0012	6e-04	0.0432	0.023	0.0358	0.079	0.0159	0.095	0.0015
12	rs34574480	115307567	1.16	0.00852198573445534	0.91	0.170469891558667	0.153882203636652	0.793373250261849	0.0183	0.0288	0.0163	0.0031	0.1618	0.0041	0.0033	0.0568	8e-04	0.0865	0.1495	0.0256	0.0014	0.1227	0.0138	0.0039	0.0026	0.0012	6e-04	0.0432	0.023	0.0356	0.079	0.016	0.0948	0.0016
12	rs77140195	115308259	1.16	0.00852198573445534	0.91	0.170469891558667	0.156405199619667	0.797956309642194	0.0183	0.0288	0.0163	0.0031	0.1618	0.0041	0.0033	0.0568	9e-04	0.0865	0.1495	0.0256	0.0014	0.1227	0.0138	0.0039	0.0027	0.0012	6e-04	0.0432	0.023	0.0356	0.079	0.016	0.0946	0.0016
12	rs117012087	115309811	1.16	0.00852198573445534	0.91	0.170469891558667	0.167020342268131	0.857258993006604	0.0183	0.0289	0.0163	0.0031	0.1618	0.0041	0.0033	0.0569	9e-04	0.0865	0.1495	0.0256	0.0014	0.1226	0.0138	0.0039	0.0027	0.0012	6e-04	0.0432	0.023	0.0356	0.079	0.016	0.0946	0.0016
12	rs11067323	115331416	1.16	0.00852198573445534	0.91	0.170469891558667	0.14923734712895	0.616636853722465	0.0177	0.0298	0.0167	0.0033	0.1618	0.0039	0.0034	0.0579	8e-04	0.0866	0.1476	0.0258	0.0014	0.1205	0.0148	0.0045	0.0029	0.0012	5e-04	0.0432	0.0236	0.0357	0.0783	0.0158	0.0947	0.0016
12	rs12423279	115334439	1.16	0.00852198573445534	0.91	0.170469891558667	0.15728548973433	0.761602888625792	0.0174	0.0304	0.0169	0.0035	0.1618	0.0038	0.0035	0.0584	8e-04	0.0863	0.147	0.0258	0.0014	0.1196	0.0152	0.0048	0.0031	0.0013	5e-04	0.0432	0.0239	0.0357	0.078	0.0157	0.0947	0.0016
12	rs7967062	115334968	1.16	0.00852198573445534	0.91	0.170469891558667	0.136991522727648	0.741683482747094	0.0173	0.0304	0.017	0.0035	0.1618	0.0038	0.0035	0.0584	8e-04	0.0863	0.147	0.0258	0.0014	0.1196	0.0152	0.0048	0.0031	0.0013	5e-04	0.0432	0.024	0.0357	0.078	0.0157	0.0947	0.0016
12	rs12810954	115335636	1.16	0.00852198573445534	0.91	0.170469891558667	0.147533569820667	0.779353834977575	0.0173	0.0304	0.017	0.0035	0.1617	0.0038	0.0035	0.0585	8e-04	0.0863	0.1469	0.0258	0.0014	0.1195	0.0152	0.0048	0.0031	0.0013	5e-04	0.0432	0.024	0.0357	0.078	0.0157	0.0947	0.0016
12	rs10850396	115341521	1.16	0.00852198573445534	0.91	0.170469891558667	0.114872332342279	0.789558340107016	0.0173	0.0305	0.0172	0.0035	0.1618	0.0038	0.0035	0.0582	9e-04	0.0863	0.1466	0.026	0.0014	0.1194	0.0153	0.0049	0.0032	0.0014	5e-04	0.0432	0.0241	0.0357	0.0779	0.0159	0.0948	0.0016
12	rs1896312	115346424	1.15	0.0106843226579577	0.9	0.195029827813683	0.0980712200067954	0.643753768965199	0.0169	0.0314	0.0183	0.0034	0.1617	0.004	0.0036	0.057	9e-04	0.0869	0.1449	0.0279	0.0012	0.1167	0.0172	0.005	0.0032	0.0016	5e-04	0.0435	0.0237	0.0353	0.0769	0.0167	0.0946	0.0016
12	rs2384550	115352731	1.15	0.0106843226579577	0.9	0.195029827813683	0.0934591976500298	0.597089739332269	0.0169	0.0314	0.0182	0.0034	0.1619	0.004	0.0036	0.0569	9e-04	0.087	0.1449	0.0279	0.0011	0.1165	0.0173	0.005	0.0032	0.0016	5e-04	0.0435	0.0237	0.0354	0.077	0.0167	0.0946	0.0016
12	rs1896359	115361031	1.15	0.0106843226579577	0.9	0.195029827813683	0.100765810803251	0.599668246421217	0.0168	0.0315	0.0183	0.0034	0.1619	0.004	0.0036	0.0569	9e-04	0.0868	0.1446	0.028	0.0011	0.1164	0.0174	0.005	0.0032	0.0016	5e-04	0.0436	0.0238	0.0356	0.0769	0.0168	0.0946	0.0016
12	rs117409025	115364697	1.15	0.0106843226579577	0.9	0.195029827813683	0.0950724964915257	0.503369734103132	0.0168	0.0315	0.0183	0.0034	0.1619	0.004	0.0036	0.0569	9e-04	0.0867	0.1446	0.028	0.001	0.1164	0.0175	0.005	0.0032	0.0015	5e-04	0.0436	0.0238	0.0356	0.0768	0.0168	0.0946	0.0016
12	rs7959016	115370347	1.15	0.0106843226579577	0.9	0.195029827813683	0.0940776393373722	0.502271836616924	0.0168	0.0315	0.0183	0.0034	0.1619	0.004	0.0036	0.0569	9e-04	0.0867	0.1445	0.028	0.001	0.1164	0.0175	0.005	0.0032	0.0015	5e-04	0.0436	0.0238	0.0356	0.0768	0.0168	0.0946	0.0016
12	rs73210608	115376627	1.15	0.0106843226579577	0.9	0.195029827813683	0.0901156941386536	0.460746196235528	0.0168	0.0316	0.0183	0.0034	0.1621	0.004	0.0036	0.0568	9e-04	0.0866	0.1444	0.0281	0.0011	0.1163	0.0175	0.0049	0.0032	0.0015	5e-04	0.0436	0.0238	0.0357	0.0767	0.0169	0.0947	0.0016
12	rs10850408	115380393	1.15	0.0106843226579577	0.9	0.195029827813683	0.0921810666927822	0.477190961625673	0.0168	0.0316	0.0183	0.0034	0.1621	0.004	0.0036	0.0568	9e-04	0.0866	0.1444	0.0281	0.0011	0.1163	0.0176	0.005	0.0032	0.0015	5e-04	0.0435	0.0238	0.0357	0.0767	0.0169	0.0947	0.0016
12	rs10850409	115381740	1.15	0.0106843226579577	0.9	0.195029827813683	0.0934838859676665	0.470837901721992	0.0168	0.0316	0.0182	0.0034	0.1622	0.004	0.0036	0.0568	9e-04	0.0866	0.1443	0.0281	0.0011	0.1163	0.0176	0.0049	0.0032	0.0015	5e-04	0.0435	0.0238	0.0358	0.0767	0.0169	0.0947	0.0016
12	rs10735086	115381803	1.15	0.0106843226579577	0.9	0.195029827813683	0.0951473764638155	0.485061195004079	0.0168	0.0316	0.0182	0.0034	0.1622	0.004	0.0036	0.0568	9e-04	0.0866	0.1443	0.0281	0.0011	0.1163	0.0176	0.0049	0.0032	0.0014	5e-04	0.0435	0.0238	0.0358	0.0767	0.0169	0.0947	0.0016
12	rs4994122	115383743	1.15	0.0106843226579577	0.86	0.318862054747229	0.096652770788914	0.375055049758403	0.0161	0.0314	0.0187	0.0035	0.1629	0.0041	0.0036	0.0568	9e-04	0.0867	0.1434	0.0287	0.0012	0.1157	0.0184	0.0051	0.0033	0.0015	5e-04	0.043	0.0238	0.0362	0.0762	0.017	0.0939	0.0015
12	rs10850411	115387796	1.14	0.0132988856882812	0.85	0.356744695657816	0.0634022995205393	0.310782146355077	0.0153	0.0317	0.0195	0.0036	0.1631	0.0044	0.0037	0.0571	0.001	0.0865	0.1419	0.0292	0.0016	0.1152	0.0189	0.0053	0.0033	0.0018	6e-04	0.0423	0.0238	0.0367	0.0761	0.0171	0.0931	0.0014
12	rs1317504	115396546	1.14	0.0132988856882812	0.84	0.397589870063919	0.0559465354240012	0.405717265901438	0.0153	0.032	0.0199	0.0037	0.1628	0.0044	0.0037	0.0574	0.0011	0.0869	0.1414	0.0293	0.0017	0.115	0.019	0.0053	0.0034	0.0018	7e-04	0.0423	0.023	0.0366	0.0759	0.0172	0.0931	0.0014
12	rs11067345	115401148	1.14	0.0132988856882812	0.82	0.488512084344485	0.0577888435266289	0.411043539350874	0.0153	0.032	0.0199	0.0037	0.1628	0.0044	0.0037	0.0574	0.0011	0.0868	0.1414	0.0293	0.0017	0.1151	0.019	0.0053	0.0034	0.0018	7e-04	0.0423	0.023	0.0366	0.0759	0.0172	0.0931	0.0014
12	rs12297710	115412128	1.14	0.0132988856882812	0.82	0.488512084344485	0.05708659506742	0.368347305400649	0.0153	0.032	0.0199	0.0037	0.1628	0.0044	0.0037	0.0574	0.0011	0.0869	0.1413	0.0292	0.0017	0.1152	0.019	0.0053	0.0034	0.0019	7e-04	0.0423	0.023	0.0365	0.0759	0.0172	0.0931	0.0015
12	rs61931467	115412447	1.14	0.0132988856882812	0.82	0.488512084344485	0.0587889151935494	0.366959417921597	0.0153	0.032	0.0199	0.0037	0.1628	0.0045	0.0037	0.0574	0.0011	0.0869	0.1413	0.0292	0.0017	0.1152	0.019	0.0053	0.0034	0.0019	7e-04	0.0423	0.023	0.0365	0.0759	0.0172	0.0932	0.0015
12	rs78669621	115414528	1.14	0.0132988856882812	0.81	0.53874877155386	0.0595787388041439	0.383455375723679	0.0153	0.032	0.02	0.0037	0.1628	0.0045	0.0037	0.0574	0.0011	0.0869	0.1413	0.0292	0.0017	0.1152	0.019	0.0053	0.0034	0.0018	7e-04	0.0423	0.023	0.0365	0.0759	0.0172	0.0932	0.0015
12	rs11067352	115418311	1.14	0.0132988856882812	0.81	0.53874877155386	0.0655204542526524	0.375562674584918	0.0153	0.032	0.02	0.0037	0.1628	0.0045	0.0037	0.0574	0.0011	0.0869	0.1412	0.0292	0.0017	0.1152	0.019	0.0053	0.0034	0.0018	7e-04	0.0423	0.023	0.0365	0.0759	0.0171	0.0932	0.0015
12	rs2195096	115419406	1.14	0.0132988856882812	0.81	0.53874877155386	0.0680664537250816	0.382179258775085	0.0153	0.032	0.02	0.0037	0.1628	0.0045	0.0037	0.0574	0.0011	0.0869	0.1412	0.0292	0.0017	0.1152	0.019	0.0053	0.0034	0.0018	7e-04	0.0423	0.023	0.0365	0.0759	0.0172	0.0932	0.0015
12	rs117103768	115423589	1.14	0.0132988856882812	0.81	0.53874877155386	0.0596710325915552	0.385627493114963	0.0153	0.0321	0.0201	0.0037	0.1627	0.0045	0.0037	0.0574	0.0011	0.087	0.1408	0.0291	0.0017	0.1155	0.0191	0.0053	0.0034	0.0018	8e-04	0.0422	0.0231	0.0364	0.0758	0.017	0.0931	0.0015
12	rs11067353	115425366	1.14	0.0132988856882812	0.81	0.53874877155386	0.0570507361586352	0.387162806791009	0.0153	0.0321	0.0201	0.0037	0.1627	0.0046	0.0037	0.0574	0.0011	0.087	0.1407	0.0291	0.0018	0.1155	0.0191	0.0053	0.0034	0.0018	8e-04	0.0422	0.0231	0.0363	0.0758	0.017	0.0931	0.0015
12	rs6489995	115429238	1.14	0.0132988856882812	0.81	0.53874877155386	0.0542997592125254	0.384221615014929	0.0153	0.0321	0.0201	0.0037	0.1627	0.0046	0.0037	0.0575	0.0012	0.087	0.1406	0.029	0.0018	0.1155	0.0191	0.0053	0.0035	0.0018	8e-04	0.0422	0.0231	0.0363	0.0758	0.017	0.0931	0.0015
12	rs1896344	115432175	1.14	0.0132988856882812	0.81	0.53874877155386	0.0493431440005447	0.402349499747689	0.0153	0.0321	0.0202	0.0037	0.1627	0.0046	0.0037	0.0575	0.0012	0.0871	0.1404	0.0289	0.0018	0.1157	0.0194	0.0054	0.0035	0.0019	9e-04	0.0421	0.023	0.0363	0.0756	0.017	0.093	0.0016
12	rs58269708	115433365	1.14	0.0132988856882812	0.81	0.53874877155386	0.0502431490613715	0.421752534991951	0.0153	0.0321	0.0202	0.0037	0.1627	0.0046	0.0037	0.0575	0.0012	0.0871	0.1404	0.0289	0.0018	0.1157	0.0194	0.0054	0.0035	0.0019	9e-04	0.0421	0.023	0.0363	0.0756	0.017	0.093	0.0016
12	rs2021784	115437252	1.14	0.0132988856882812	0.81	0.53874877155386	0.0521774507797284	0.435176592956744	0.0153	0.0321	0.0202	0.0037	0.1626	0.0046	0.0037	0.0575	0.0012	0.0871	0.1403	0.0289	0.0018	0.1157	0.0194	0.0054	0.0035	0.0019	9e-04	0.042	0.023	0.0363	0.0756	0.017	0.0931	0.0016
12	rs61931502	115439928	1.13	0.0164362283145484	0.81	0.53874877155386	0.0621039932181011	0.578830906604055	0.0152	0.0336	0.0205	0.0039	0.1631	0.0049	0.0038	0.0573	0.0014	0.0879	0.1376	0.0279	0.0021	0.116	0.0198	0.0054	0.0037	0.002	0.0013	0.0412	0.0226	0.036	0.0748	0.0164	0.094	0.0019
12	rs78525245	115440704	1.13	0.0164362283145484	0.81	0.53874877155386	0.102273871883016	0.653096437348121	0.0151	0.0345	0.0207	0.004	0.1641	0.005	0.0039	0.0571	0.0015	0.0874	0.1365	0.0277	0.0022	0.1169	0.0198	0.0054	0.0038	0.0021	0.0015	0.0408	0.0222	0.0359	0.0736	0.0158	0.0946	0.0021
12	rs55870054	115441050	1.13	0.0164362283145484	0.81	0.53874877155386	0.101830405160165	0.667315258765785	0.0151	0.0347	0.0208	0.004	0.1642	0.005	0.004	0.0571	0.0015	0.0872	0.1361	0.0277	0.0023	0.1171	0.0198	0.0054	0.0038	0.0021	0.0015	0.0407	0.0222	0.0359	0.0733	0.0157	0.0947	0.0021
12	rs10850426	115443911	1.12	0.0201729039058691	0.8	0.592267592767429	0.119474977699657	0.888096079887384	0.0152	0.0359	0.0215	0.0042	0.1629	0.0052	0.0042	0.0575	0.0018	0.0868	0.1332	0.0278	0.0028	0.1165	0.0206	0.0054	0.004	0.0026	0.0018	0.0402	0.0219	0.0356	0.0735	0.0155	0.0947	0.0028
12	rs10744845	115445788	1.12	0.0201729039058691	0.8	0.592267592767429	0.115772715673205	0.925925175292134	0.0152	0.0361	0.0217	0.0042	0.1625	0.0052	0.0043	0.0576	0.002	0.0867	0.1326	0.0278	0.003	0.1167	0.0208	0.0054	0.0041	0.0027	0.0019	0.04	0.0216	0.0356	0.0734	0.0154	0.0946	0.003
12	rs9971750	115446306	1.12	0.0201729039058691	0.8	0.592267592767429	0.135155869246404	0.994984695381354	0.0152	0.0362	0.0218	0.0042	0.1615	0.0053	0.0043	0.0576	0.002	0.0867	0.1328	0.0279	0.003	0.117	0.0208	0.0054	0.0041	0.0028	0.002	0.0399	0.0216	0.0354	0.0735	0.0154	0.0947	0.003
12	rs73212403	115450094	1.1	0.0297783867163545	0.8	0.592267592767429	0.219236696286989	1.01163733901099	0.015	0.0367	0.022	0.0045	0.1585	0.0054	0.0043	0.0577	0.0022	0.0878	0.1308	0.0285	0.0037	0.1173	0.0211	0.0055	0.0047	0.0034	0.0026	0.0382	0.0212	0.035	0.0741	0.0154	0.0945	0.0039
12	rs58142595	115450336	1.1	0.0297783867163545	0.8	0.592267592767429	0.302228561565258	1.16345080947559	0.0149	0.0372	0.0221	0.0046	0.1578	0.0055	0.0043	0.0581	0.0023	0.0879	0.1299	0.0287	0.0039	0.1173	0.0212	0.0055	0.0048	0.0035	0.0027	0.0374	0.0211	0.0349	0.0743	0.0155	0.0944	0.0041
12	rs12372793	115450682	1.09	0.0358267755764475	0.8	0.592267592767429	0.439381987260462	1.35518248091059	0.0148	0.038	0.0223	0.0047	0.1566	0.0056	0.0044	0.0587	0.0024	0.0881	0.1288	0.029	0.0043	0.1171	0.0212	0.0055	0.0051	0.0039	0.0029	0.0362	0.0209	0.0348	0.0745	0.0156	0.0941	0.0046
12	rs2114666	115450710	1.08	0.0428324673547855	0.8	0.592267592767429	0.443357964438549	1.35568952885075	0.0149	0.038	0.0224	0.0047	0.1565	0.0056	0.0044	0.0587	0.0025	0.0881	0.1288	0.029	0.0043	0.1172	0.0212	0.0055	0.0051	0.0039	0.0029	0.0362	0.0208	0.0348	0.0745	0.0156	0.094	0.0046
12	rs117272740	115450821	1.08	0.0428324673547855	0.8	0.592267592767429	0.482655495264259	1.35197191374274	0.0148	0.0381	0.0224	0.0047	0.1566	0.0056	0.0044	0.0588	0.0024	0.0882	0.128	0.029	0.0042	0.1173	0.0212	0.0055	0.0052	0.0038	0.0029	0.036	0.0208	0.035	0.0746	0.0158	0.0939	0.0046
12	rs77240089	115451003	1.08	0.0428324673547855	0.8	0.592267592767429	0.513939776882835	1.38328638373483	0.0147	0.0383	0.0225	0.0047	0.1563	0.0056	0.0044	0.0591	0.0025	0.0882	0.1277	0.0291	0.004	0.1175	0.0212	0.0055	0.0052	0.0038	0.0029	0.0357	0.0208	0.0351	0.0749	0.0157	0.0939	0.0047
12	rs11615004	115454584	1.06	0.0601162778244188	0.8	0.592267592767429	0.749569812222718	1.51691788159646	0.0146	0.0397	0.0226	0.0048	0.1558	0.0058	0.0048	0.0603	0.0026	0.0878	0.1253	0.0295	0.0035	0.1181	0.0215	0.0058	0.0058	0.0035	0.0027	0.0339	0.0206	0.0351	0.0757	0.0151	0.0943	0.0049
12	rs10492261	115456459	1.06	0.0601162778244188	0.8	0.592267592767429	0.75162197317993	1.47192583890132	0.0146	0.0397	0.0227	0.0048	0.1557	0.0058	0.0048	0.0603	0.0026	0.0878	0.1253	0.0295	0.0035	0.1181	0.0216	0.0057	0.0058	0.0035	0.0027	0.0339	0.0206	0.0351	0.0757	0.015	0.0944	0.005
12	rs7139212	115458999	1.06	0.0601162778244188	0.8	0.592267592767429	0.760695962243862	1.54933310307472	0.0146	0.0398	0.0228	0.0048	0.1556	0.0058	0.0048	0.0604	0.0026	0.0878	0.1253	0.0295	0.0035	0.118	0.0216	0.0057	0.0058	0.0036	0.0027	0.0338	0.0206	0.0352	0.0756	0.015	0.0943	0.005
12	rs73396358	115460103	1.06	0.0601162778244188	0.8	0.592267592767429	0.764905911087771	1.60284088874401	0.0146	0.0398	0.0228	0.0048	0.1556	0.0058	0.0048	0.0604	0.0026	0.0878	0.1253	0.0295	0.0035	0.118	0.0216	0.0057	0.0058	0.0036	0.0027	0.0338	0.0207	0.0352	0.0756	0.015	0.0943	0.005
12	rs73212407	115460631	1.06	0.0601162778244188	0.8	0.592267592767429	0.768127611930732	1.62543523013853	0.0146	0.0398	0.0228	0.0048	0.1556	0.0058	0.0048	0.0604	0.0026	0.0878	0.1253	0.0295	0.0035	0.118	0.0216	0.0057	0.0058	0.0035	0.0027	0.0338	0.0207	0.0352	0.0757	0.015	0.0943	0.005
12	rs12297396	115471786	1.02	0.110678017971113	0.8	0.592267592767429	0.796373399645935	1.28970882696886	0.014	0.0402	0.0231	0.0046	0.1479	0.0057	0.0047	0.0653	0.0023	0.0898	0.13	0.0295	0.0031	0.1155	0.0213	0.0054	0.0061	0.0034	0.0026	0.0306	0.0214	0.0348	0.0759	0.0148	0.0972	0.0048
12	rs73396374	115472043	1.02	0.110678017971113	0.8	0.592267592767429	0.805285830028959	1.28719522634155	0.0139	0.0403	0.0231	0.0047	0.1479	0.0057	0.0047	0.0656	0.0023	0.0899	0.1299	0.0295	0.0032	0.1154	0.0214	0.0054	0.0061	0.0034	0.0026	0.0305	0.0214	0.0348	0.0759	0.0148	0.0972	0.0048
12	rs35312	115472490	1.02	0.110678017971113	0.79	0.649136622646432	0.791310953612284	1.26745103759135	0.0139	0.0403	0.0231	0.0047	0.148	0.0056	0.0047	0.066	0.0023	0.0899	0.1298	0.0295	0.0032	0.1152	0.0214	0.0054	0.0062	0.0034	0.0025	0.0303	0.0214	0.0347	0.0758	0.0147	0.0973	0.0048
12	rs73212409	115473282	1.02	0.110678017971113	0.79	0.649136622646432	0.794035150048372	1.24526051998287	0.0139	0.0404	0.0231	0.0048	0.148	0.0056	0.0047	0.0664	0.0023	0.0898	0.1298	0.0296	0.0032	0.1152	0.0213	0.0053	0.0062	0.0034	0.0025	0.0301	0.0217	0.0346	0.0755	0.0147	0.0973	0.0048
12	rs77779680	115480261	1.01	0.127260826833158	0.79	0.649136622646432	0.84024354026835	1.23161326353163	0.0139	0.0408	0.0233	0.0049	0.1487	0.0055	0.0048	0.0672	0.0023	0.0899	0.13	0.0298	0.0031	0.115	0.0212	0.0052	0.0064	0.0033	0.0023	0.0294	0.0218	0.0342	0.0746	0.0146	0.0974	0.0048
12	rs35323439	115482580	1.01	0.127260826833158	0.79	0.649136622646432	0.841680622326189	1.21882220098251	0.0139	0.0408	0.0234	0.0049	0.1487	0.0055	0.0048	0.0672	0.0023	0.0899	0.13	0.0298	0.0031	0.115	0.0212	0.0052	0.0064	0.0033	0.0023	0.0294	0.0219	0.0341	0.0745	0.0146	0.0974	0.0048
12	rs80037995	115482975	1.01	0.127260826833158	0.79	0.649136622646432	0.842719166432111	1.21799242445961	0.0139	0.0408	0.0234	0.0049	0.1488	0.0055	0.0048	0.0672	0.0023	0.0899	0.13	0.0298	0.0031	0.115	0.0212	0.0052	0.0064	0.0033	0.0023	0.0294	0.0219	0.0341	0.0745	0.0146	0.0973	0.0048
12	rs73396392	115483456	1.01	0.127260826833158	0.79	0.649136622646432	0.850485525359583	1.22479952110239	0.0139	0.0408	0.0234	0.0049	0.1488	0.0055	0.0048	0.0671	0.0023	0.0899	0.13	0.0298	0.0031	0.1149	0.0212	0.0053	0.0064	0.0033	0.0024	0.0294	0.0219	0.0342	0.0745	0.0146	0.0973	0.0048
12	rs2287563	115486907	1.01	0.127260826833158	0.79	0.649136622646432	0.862554966561562	1.22828865913245	0.014	0.0408	0.0234	0.0049	0.1489	0.0055	0.0048	0.0671	0.0024	0.0899	0.1301	0.0297	0.0031	0.1148	0.0212	0.0053	0.0065	0.0033	0.0024	0.0294	0.0219	0.0341	0.0745	0.0146	0.0972	0.0048
12	rs10492262	115487058	1.01	0.127260826833158	0.79	0.649136622646432	0.862716380015687	1.22812247025052	0.014	0.0408	0.0234	0.0049	0.1489	0.0055	0.0048	0.0671	0.0024	0.0899	0.1301	0.0297	0.0031	0.1148	0.0212	0.0053	0.0065	0.0033	0.0024	0.0294	0.0219	0.0341	0.0745	0.0146	0.0972	0.0048
12	rs7980534	115490183	1.01	0.127260826833158	0.79	0.649136622646432	0.863685129636042	1.23244466036556	0.014	0.0408	0.0234	0.0049	0.1489	0.0055	0.0048	0.0672	0.0024	0.09	0.1301	0.0297	0.0031	0.1148	0.0212	0.0053	0.0065	0.0033	0.0024	0.0293	0.0219	0.0341	0.0744	0.0145	0.0972	0.0048
12	rs35509	115493337	1.01	0.127260826833158	0.79	0.649136622646432	0.873073435962944	1.23826718203874	0.014	0.0408	0.0234	0.0049	0.1489	0.0055	0.0048	0.0671	0.0024	0.09	0.1301	0.0297	0.0031	0.1148	0.0212	0.0053	0.0065	0.0033	0.0024	0.0293	0.0219	0.0341	0.0744	0.0145	0.0972	0.0048
12	rs10850434	115495279	1.01	0.127260826833158	0.79	0.649136622646432	0.902481720748429	1.19579171105287	0.014	0.0408	0.0234	0.0048	0.1489	0.0055	0.0048	0.0671	0.0024	0.09	0.13	0.0297	0.0029	0.1148	0.0212	0.0052	0.0066	0.0033	0.0023	0.0293	0.0219	0.0341	0.0744	0.0145	0.0977	0.0048
12	rs1593530	115495432	1.01	0.127260826833158	0.79	0.649136622646432	0.907505305110043	1.20390150356802	0.014	0.0408	0.0234	0.0048	0.1489	0.0055	0.0048	0.0671	0.0024	0.09	0.13	0.0297	0.0029	0.1149	0.0212	0.0052	0.0066	0.0033	0.0023	0.0293	0.0219	0.0341	0.0744	0.0145	0.0977	0.0048
12	rs2194980	115502718	1.01	0.127260826833158	0.79	0.649136622646432	0.958631590735305	1.22513174493488	0.014	0.0408	0.0236	0.0047	0.1488	0.0055	0.0047	0.0671	0.0024	0.0903	0.1301	0.0297	0.0029	0.1149	0.0211	0.0051	0.0067	0.0033	0.0024	0.0291	0.0219	0.0339	0.0744	0.0145	0.0978	0.0048
12	rs34961028	115511466	1	0.145626599290586	0.79	0.649136622646432	1.05798219959617	1.27380360020706	0.0142	0.0406	0.0238	0.0045	0.149	0.0055	0.0046	0.0677	0.0025	0.0913	0.1301	0.0295	0.003	0.1145	0.0211	0.005	0.0068	0.0034	0.0025	0.0279	0.022	0.0335	0.0738	0.0149	0.0978	0.005
12	rs117584355	115519786	1	0.145626599290586	0.79	0.649136622646432	1.0788751761848	1.29792575791344	0.0143	0.0406	0.0238	0.0044	0.149	0.0055	0.0046	0.0678	0.0026	0.0915	0.13	0.0294	0.0031	0.1145	0.021	0.005	0.0069	0.0034	0.0025	0.0278	0.022	0.0334	0.0736	0.0149	0.0978	0.005
12	rs35489	115524044	1	0.145626599290586	0.78	0.709419594942363	1.0883614443866	1.30883946939876	0.0143	0.0406	0.0238	0.0044	0.149	0.0055	0.0046	0.0678	0.0026	0.0915	0.1299	0.0294	0.0031	0.1145	0.021	0.005	0.0069	0.0034	0.0025	0.0278	0.0221	0.0333	0.0736	0.015	0.0978	0.005
12	rs16944966	115526267	1	0.145626599290586	0.78	0.709419594942363	1.09129380811898	1.31556330652693	0.0143	0.0406	0.0238	0.0044	0.149	0.0055	0.0046	0.0679	0.0026	0.0916	0.1299	0.0294	0.0031	0.1145	0.021	0.005	0.0069	0.0034	0.0025	0.0278	0.0221	0.0333	0.0735	0.015	0.0979	0.005
12	rs73212428	115530997	1	0.145626599290586	0.78	0.709419594942363	1.12186839910771	1.31993692928058	0.0144	0.0406	0.0238	0.0042	0.1491	0.0054	0.0045	0.0679	0.0026	0.0918	0.1302	0.0293	0.0031	0.1145	0.021	0.0049	0.0069	0.0034	0.0026	0.0277	0.0222	0.0331	0.0733	0.0151	0.098	0.005
12	rs35467	115531552	1	0.145626599290586	0.78	0.709419594942363	1.12276743591664	1.32313459056882	0.0144	0.0406	0.0238	0.0042	0.1491	0.0054	0.0045	0.0679	0.0026	0.0918	0.1302	0.0293	0.0031	0.1144	0.021	0.0049	0.0069	0.0034	0.0026	0.0277	0.0222	0.0331	0.0733	0.0151	0.098	0.005
12	rs75425310	115531904	1	0.145626599290586	0.78	0.709419594942363	1.12474632068602	1.31859093740765	0.0144	0.0406	0.0238	0.0042	0.1491	0.0054	0.0045	0.0679	0.0025	0.0918	0.1302	0.0293	0.0032	0.1144	0.021	0.0049	0.0069	0.0034	0.0026	0.0277	0.0222	0.0331	0.0733	0.0151	0.0981	0.005
12	rs35461	115533823	1	0.145626599290586	0.78	0.709419594942363	1.13592579701948	1.32801774968337	0.0144	0.0406	0.0238	0.0042	0.1491	0.0054	0.0045	0.068	0.0025	0.0918	0.1302	0.0293	0.0032	0.1144	0.0209	0.0049	0.0069	0.0035	0.0026	0.0277	0.0222	0.0332	0.0732	0.0151	0.0981	0.0051
12	rs3909679	115534005	1	0.145626599290586	0.78	0.709419594942363	1.13330732751216	1.32751245449632	0.0144	0.0405	0.0239	0.0042	0.1491	0.0054	0.0045	0.068	0.0025	0.0918	0.1302	0.0293	0.0032	0.1144	0.0209	0.0049	0.0069	0.0035	0.0026	0.0277	0.0222	0.0332	0.0732	0.0151	0.0982	0.0051
12	rs80148269	115535842	1	0.145626599290586	0.78	0.709419594942363	1.09841562683311	1.32667036798017	0.0144	0.0404	0.0239	0.0042	0.149	0.0055	0.0045	0.0682	0.0025	0.0918	0.1302	0.0292	0.0032	0.1142	0.0207	0.0049	0.0069	0.0035	0.0026	0.0276	0.0223	0.0332	0.0728	0.0152	0.0986	0.005
12	rs40334	115540301	0.99	0.165875049708709	0.78	0.709419594942363	1.04100246785436	1.29507397601808	0.0142	0.0401	0.024	0.0043	0.1488	0.0056	0.0045	0.0686	0.0026	0.092	0.1302	0.029	0.0034	0.1135	0.0196	0.005	0.0069	0.0035	0.0028	0.0273	0.0226	0.0331	0.0723	0.0154	0.1	0.005
12	rs35449	115541637	0.99	0.165875049708709	0.78	0.709419594942363	1.04694151201307	1.31068794143393	0.0142	0.0401	0.0241	0.0044	0.1487	0.0056	0.0045	0.0687	0.0026	0.0922	0.1302	0.029	0.0035	0.1131	0.0194	0.0051	0.007	0.0035	0.0029	0.0272	0.0227	0.033	0.0721	0.0156	0.1002	0.0049
12	rs12422931	115550444	0.99	0.165875049708709	0.78	0.709419594942363	0.990135295060328	1.25442880570885	0.014	0.0397	0.0241	0.0046	0.1487	0.0059	0.0047	0.0692	0.0026	0.0921	0.1303	0.0289	0.0035	0.1126	0.0191	0.0052	0.007	0.0035	0.003	0.0269	0.0227	0.0328	0.0718	0.0157	0.1006	0.0048
12	rs11610871	115551934	0.99	0.165875049708709	0.79	0.649136622646432	0.97845310982945	1.2519272057175	0.014	0.0396	0.0241	0.0047	0.1487	0.006	0.0047	0.0692	0.0026	0.0921	0.1302	0.029	0.0035	0.1126	0.019	0.0052	0.0071	0.0035	0.0031	0.0268	0.0227	0.0329	0.0718	0.0157	0.1008	0.0048
12	rs35444	115552437	0.99	0.165875049708709	0.79	0.649136622646432	0.935468137763181	1.22812247025052	0.014	0.0396	0.0242	0.0047	0.1488	0.006	0.0047	0.0691	0.0026	0.0921	0.1301	0.0289	0.0035	0.1125	0.0189	0.0052	0.0071	0.0035	0.003	0.0269	0.0227	0.0329	0.072	0.0158	0.1008	0.0048
12	rs117257636	115553369	0.99	0.165875049708709	0.79	0.649136622646432	0.91014529627026	1.23128073229507	0.014	0.0395	0.0242	0.0047	0.1487	0.006	0.0048	0.0691	0.0026	0.0921	0.1301	0.0289	0.0035	0.1125	0.0188	0.0053	0.0071	0.0035	0.003	0.0269	0.0227	0.0329	0.072	0.0159	0.1009	0.0048
12	rs35438	115553545	0.99	0.165875049708709	0.79	0.649136622646432	0.908659906322872	1.22812247025052	0.014	0.0395	0.0242	0.0047	0.1486	0.006	0.0048	0.0691	0.0026	0.0921	0.13	0.0289	0.0035	0.1125	0.0187	0.0053	0.0071	0.0035	0.003	0.0269	0.0227	0.0329	0.072	0.0159	0.1009	0.0048
12	rs35431	115555749	0.99	0.165875049708709	0.79	0.649136622646432	0.89214219841812	1.24759315575348	0.0141	0.0395	0.0242	0.0047	0.1485	0.006	0.0048	0.0691	0.0026	0.0921	0.1301	0.0289	0.0034	0.1124	0.0187	0.0053	0.0071	0.0035	0.003	0.0269	0.0228	0.0329	0.0719	0.0159	0.1009	0.0047
12	rs117994129	115555864	0.99	0.165875049708709	0.79	0.649136622646432	0.902152713719612	1.27296742408339	0.0141	0.0395	0.0242	0.0047	0.1485	0.006	0.0048	0.0691	0.0026	0.0921	0.1301	0.0289	0.0034	0.1124	0.0187	0.0053	0.0071	0.0035	0.003	0.0269	0.0228	0.0329	0.0719	0.0159	0.1009	0.0047
12	rs2384567	115558664	0.97	0.212405230483542	0.79	0.649136622646432	0.382324241521848	1.41556964490401	0.0173	0.0381	0.0245	0.0054	0.1504	0.0063	0.0061	0.068	0.0025	0.0931	0.1346	0.0267	0.0031	0.1093	0.0196	0.0065	0.0068	0.0041	0.0031	0.0272	0.0227	0.0304	0.0668	0.0172	0.1006	0.0034
12	rs2384568	115558737	0.97	0.212405230483542	0.79	0.649136622646432	0.344085191305524	1.3599161588528	0.0173	0.038	0.0246	0.0054	0.1504	0.0063	0.0061	0.068	0.0025	0.0931	0.1346	0.0267	0.0031	0.1093	0.0196	0.0065	0.0068	0.0041	0.0031	0.0272	0.0227	0.0304	0.0668	0.0173	0.1006	0.0034
12	rs6490005	115559537	0.97	0.212405230483542	0.79	0.649136622646432	0.353305245210214	1.40468162830867	0.0174	0.038	0.0246	0.0055	0.1502	0.0063	0.0061	0.068	0.0025	0.093	0.1346	0.0267	0.0031	0.1093	0.0196	0.0065	0.0068	0.0041	0.0031	0.0272	0.0226	0.0303	0.0668	0.0174	0.1006	0.0034
12	rs2384569	115560137	0.97	0.212405230483542	0.8	0.592267592767429	0.343457574284401	1.40825274030933	0.0174	0.038	0.0245	0.0055	0.15	0.0064	0.0061	0.0679	0.0025	0.093	0.1348	0.0267	0.0031	0.1094	0.0196	0.0065	0.0068	0.0041	0.0031	0.0272	0.0226	0.0303	0.0667	0.0175	0.1005	0.0034
12	rs11612168	115561195	0.97	0.212405230483542	0.8	0.592267592767429	0.318740500778454	1.40128195361797	0.0176	0.0379	0.0245	0.0055	0.1497	0.0064	0.0061	0.0679	0.0025	0.093	0.1349	0.0267	0.0031	0.1094	0.0196	0.0065	0.0068	0.0042	0.0031	0.0272	0.0226	0.0303	0.0667	0.0177	0.1005	0.0034
12	rs7968017	115565650	0.97	0.212405230483542	0.81	0.53874877155386	0.297215242527664	1.37735290456082	0.0176	0.0379	0.0245	0.0055	0.1496	0.0064	0.0061	0.0679	0.0025	0.0931	0.135	0.0266	0.0031	0.1095	0.0196	0.0065	0.0069	0.0042	0.0031	0.0272	0.0226	0.0302	0.0667	0.0178	0.1005	0.0034
12	rs11067430	115568503	0.97	0.212405230483542	0.81	0.53874877155386	0.321613235613127	1.43499779565495	0.0177	0.0382	0.0245	0.0056	0.1493	0.0064	0.0061	0.0679	0.0026	0.0931	0.1349	0.0266	0.0032	0.1095	0.0196	0.0065	0.0069	0.0042	0.0032	0.0272	0.0225	0.0302	0.0667	0.0178	0.1005	0.0034
12	rs35426	115570046	0.97	0.212405230483542	0.81	0.53874877155386	0.328828595903107	1.44062975144342	0.0177	0.0382	0.0245	0.0056	0.1492	0.0065	0.0061	0.0678	0.0026	0.0931	0.1349	0.0266	0.0033	0.1095	0.0195	0.0065	0.0069	0.0042	0.0032	0.0272	0.0225	0.0302	0.0667	0.0178	0.1005	0.0034
12	rs10850441	115572240	0.97	0.212405230483542	0.8	0.592267592767429	0.360342937326237	1.50109464980216	0.0177	0.0384	0.0245	0.0056	0.1491	0.0065	0.0061	0.0677	0.0026	0.0931	0.1349	0.0266	0.0034	0.1094	0.0195	0.0065	0.0069	0.0042	0.0033	0.0271	0.0225	0.0303	0.0665	0.0179	0.1004	0.0034
12	rs12318982	115576365	0.96	0.238871757466757	0.8	0.592267592767429	0.361039900687372	1.50315705827056	0.0178	0.0384	0.0245	0.0057	0.1497	0.0069	0.0065	0.0678	0.0026	0.0932	0.1352	0.0265	0.0033	0.1095	0.0196	0.0067	0.0071	0.0042	0.0033	0.027	0.0225	0.0303	0.064	0.018	0.1005	0.0034
12	rs78332234	115577710	0.96	0.238871757466757	0.8	0.592267592767429	0.356495350002893	1.49130436092121	0.0178	0.0383	0.0246	0.0057	0.1498	0.0069	0.0065	0.0677	0.0026	0.0932	0.1352	0.0265	0.0033	0.1094	0.0196	0.0067	0.0071	0.0042	0.0033	0.0269	0.0224	0.0304	0.0638	0.018	0.1008	0.0034
12	rs79323200	115577884	0.96	0.238871757466757	0.8	0.592267592767429	0.356442060703167	1.48975945818198	0.0178	0.0382	0.0246	0.0057	0.1499	0.007	0.0065	0.0677	0.0026	0.0932	0.1352	0.0265	0.0033	0.1095	0.0196	0.0067	0.0072	0.0042	0.0033	0.0269	0.0224	0.0304	0.0637	0.018	0.1008	0.0034
12	rs964838	115578438	0.96	0.238871757466757	0.8	0.592267592767429	0.357241830218246	1.48907291662318	0.0178	0.0382	0.0246	0.0057	0.1499	0.007	0.0066	0.0677	0.0026	0.0931	0.1352	0.0265	0.0033	0.1094	0.0195	0.0067	0.0072	0.0042	0.0033	0.0268	0.0224	0.0305	0.0636	0.018	0.1009	0.0034
12	rs7970987	115579131	0.96	0.238871757466757	0.8	0.592267592767429	0.356548643398468	1.49800188017621	0.0178	0.0382	0.0246	0.0058	0.15	0.007	0.0066	0.0676	0.0026	0.0931	0.1353	0.0264	0.0033	0.1094	0.0195	0.0068	0.0072	0.0042	0.0033	0.0268	0.0224	0.0305	0.0635	0.0181	0.1009	0.0034
12	rs112647715	115583564	0.96	0.238871757466757	0.8	0.592267592767429	0.319394495684305	1.35907065726146	0.0176	0.0359	0.0246	0.0064	0.151	0.0085	0.0072	0.0662	0.0024	0.0951	0.1354	0.0266	0.0033	0.1074	0.0194	0.0073	0.0081	0.004	0.0034	0.0271	0.0221	0.0307	0.0619	0.0188	0.0998	0.0032
12	Affx-6929607	115583816	0.96	0.238871757466757	0.8	0.592267592767429	0.284285234612535	1.35585855187038	0.0178	0.0357	0.0246	0.0064	0.1511	0.0087	0.0074	0.0661	0.0024	0.0955	0.1354	0.0266	0.0033	0.1069	0.0193	0.0074	0.0082	0.004	0.0034	0.0271	0.0221	0.0308	0.0618	0.0189	0.0998	0.0032
12	rs11067436	115583848	0.96	0.238871757466757	0.8	0.592267592767429	0.303354117414463	1.38684849403441	0.0178	0.0357	0.0245	0.0064	0.1511	0.0087	0.0074	0.0661	0.0024	0.0955	0.1355	0.0266	0.0033	0.1069	0.0193	0.0074	0.0083	0.004	0.0034	0.0271	0.022	0.0308	0.0617	0.0189	0.0997	0.0032
12	rs10850444	115584153	0.96	0.238871757466757	0.8	0.592267592767429	0.444369602087562	1.46850024379779	0.018	0.0356	0.0243	0.0064	0.1518	0.0088	0.0074	0.066	0.0024	0.096	0.1359	0.0262	0.0033	0.107	0.0194	0.0074	0.0093	0.0039	0.0034	0.0269	0.0217	0.0306	0.0608	0.0188	0.0992	0.0031
12	rs73202238	115585792	0.97	0.212405230483542	0.8	0.592267592767429	0.511769566586304	1.71032143345506	0.0186	0.0355	0.0239	0.0064	0.1548	0.009	0.0076	0.0657	0.0024	0.0974	0.1365	0.0246	0.0034	0.1068	0.0198	0.0075	0.0094	0.0037	0.0033	0.0266	0.0214	0.0307	0.0582	0.0187	0.0988	0.0029
12	rs254690	115587315	0.97	0.212405230483542	0.8	0.592267592767429	0.493062032076136	1.72277613528405	0.0186	0.0355	0.0238	0.0064	0.1552	0.009	0.0076	0.0656	0.0025	0.0976	0.1366	0.0245	0.0034	0.1068	0.0199	0.0075	0.0094	0.0037	0.0033	0.0265	0.0214	0.0307	0.0578	0.0187	0.0988	0.0029
12	rs40426	115593417	0.97	0.212405230483542	0.8	0.592267592767429	0.464292336913047	1.71505615229576	0.0187	0.0355	0.0238	0.0064	0.1555	0.009	0.0076	0.0655	0.0025	0.0977	0.1366	0.0243	0.0034	0.1068	0.0199	0.0075	0.0094	0.0037	0.0033	0.0266	0.0213	0.0308	0.0576	0.0187	0.0988	0.0029
12	rs75235779	115596064	0.97	0.212405230483542	0.8	0.592267592767429	0.469232758919802	1.66797184699038	0.0187	0.0354	0.0238	0.0064	0.1553	0.009	0.0076	0.0654	0.0025	0.0977	0.1365	0.0243	0.0034	0.1072	0.02	0.0075	0.0094	0.0037	0.0034	0.0266	0.0213	0.0308	0.0576	0.0188	0.0988	0.0029
12	rs35369	115596547	0.97	0.212405230483542	0.8	0.592267592767429	0.468988189360812	1.66622529254066	0.0187	0.0354	0.0238	0.0064	0.1554	0.009	0.0076	0.0654	0.0025	0.0977	0.1365	0.0243	0.0034	0.1072	0.02	0.0075	0.0094	0.0037	0.0034	0.0266	0.0213	0.0308	0.0576	0.0188	0.0988	0.0029
12	rs77525985	115598328	0.97	0.212405230483542	0.8	0.592267592767429	0.469171610709089	1.67565994641763	0.0187	0.0353	0.0239	0.0064	0.1555	0.0091	0.0076	0.0654	0.0025	0.0977	0.1365	0.0243	0.0034	0.1071	0.02	0.0075	0.0094	0.0037	0.0034	0.0266	0.0213	0.0308	0.0576	0.0188	0.0988	0.0029
12	rs11067448	115600165	0.97	0.212405230483542	0.8	0.592267592767429	0.474751974004078	1.75740289398104	0.0188	0.0353	0.0239	0.0064	0.1555	0.0091	0.0076	0.0654	0.0025	0.0974	0.1366	0.0242	0.0034	0.1071	0.02	0.0075	0.0094	0.0037	0.0034	0.0266	0.0214	0.0308	0.0575	0.0188	0.0989	0.0029
12	Affx-6929883	115600290	0.97	0.212405230483542	0.8	0.592267592767429	0.482407552974845	1.78718786303624	0.0188	0.0353	0.0239	0.0064	0.1556	0.0091	0.0076	0.0654	0.0025	0.0972	0.1366	0.0242	0.0034	0.1072	0.02	0.0075	0.0094	0.0037	0.0034	0.0266	0.0214	0.0308	0.0576	0.0188	0.0989	0.0029
12	rs3909680	115602247	0.99	0.165875049708709	0.8	0.592267592767429	0.405534888334488	1.38226891619957	0.0197	0.034	0.0233	0.0059	0.1575	0.0092	0.0066	0.0656	0.0023	0.0972	0.1375	0.0242	0.0032	0.1068	0.0199	0.0071	0.0093	0.0033	0.003	0.0275	0.0229	0.0318	0.0572	0.0187	0.0973	0.0028
12	rs76728477	115602410	0.99	0.165875049708709	0.8	0.592267592767429	0.453645651756623	1.34201039767099	0.0197	0.0341	0.0231	0.0058	0.1575	0.0091	0.0065	0.0656	0.0022	0.0979	0.1379	0.0242	0.0031	0.1068	0.0197	0.007	0.0093	0.0032	0.0029	0.0276	0.023	0.0317	0.0573	0.0185	0.0971	0.0028
12	rs35353	115607581	1	0.145626599290586	0.8	0.592267592767429	0.605190732349375	1.08575115222967	0.0204	0.035	0.0215	0.0043	0.161	0.0079	0.0053	0.0659	0.0018	0.105	0.1419	0.0248	0.0024	0.1064	0.0177	0.0056	0.0088	0.0024	0.0017	0.0285	0.0241	0.0302	0.057	0.0174	0.0944	0.0023
12	rs35350	115608730	1	0.145626599290586	0.8	0.592267592767429	0.595157046512068	1.09746511454256	0.0204	0.035	0.0215	0.0043	0.161	0.0079	0.0053	0.0659	0.0018	0.1051	0.142	0.0248	0.0024	0.1064	0.0177	0.0056	0.0088	0.0024	0.0017	0.0285	0.0241	0.0302	0.0569	0.0174	0.0943	0.0023
12	rs76723696	115610390	1	0.145626599290586	0.8	0.592267592767429	0.576941472728608	1.04848988019568	0.0203	0.0351	0.0215	0.0042	0.161	0.0079	0.0053	0.0659	0.0018	0.1052	0.1419	0.0249	0.0024	0.1064	0.0177	0.0056	0.0088	0.0024	0.0017	0.0285	0.0242	0.0302	0.0569	0.0174	0.0944	0.0023
12	rs35341	115613808	1	0.145626599290586	0.8	0.592267592767429	0.521119706454156	0.957714076240278	0.0203	0.0351	0.0215	0.0043	0.1611	0.0079	0.0053	0.0658	0.0017	0.1053	0.142	0.0249	0.0024	0.1064	0.0177	0.0056	0.0088	0.0024	0.0017	0.0285	0.0243	0.0302	0.0569	0.0174	0.0944	0.0022
12	rs4766753	115616511	1	0.145626599290586	0.8	0.592267592767429	0.528670822288332	0.93902614402846	0.0203	0.0351	0.0215	0.0042	0.1611	0.0078	0.0053	0.0658	0.0017	0.1053	0.1421	0.0249	0.0024	0.1064	0.0177	0.0056	0.0088	0.0024	0.0017	0.0285	0.0243	0.0302	0.0569	0.0174	0.0944	0.0022
12	rs2021780	115629903	1	0.145626599290586	0.8	0.592267592767429	0.452864045138184	0.825417336964168	0.0203	0.0349	0.0216	0.0042	0.1612	0.0078	0.0052	0.0656	0.0017	0.1053	0.1426	0.0251	0.0024	0.1064	0.0177	0.0055	0.0088	0.0023	0.0017	0.0286	0.0244	0.0301	0.0568	0.0173	0.0946	0.0022
12	rs76557707	115630187	1	0.145626599290586	0.8	0.592267592767429	0.455994435819457	0.826341197415228	0.0203	0.0349	0.0216	0.0042	0.1612	0.0078	0.0052	0.0656	0.0017	0.1053	0.1426	0.0251	0.0024	0.1063	0.0177	0.0055	0.0088	0.0023	0.0017	0.0286	0.0244	0.0301	0.0568	0.0173	0.0946	0.0022
12	rs7299221	115630361	1	0.145626599290586	0.8	0.592267592767429	0.45738240154927	0.829576412894003	0.0203	0.0349	0.0216	0.0042	0.1612	0.0078	0.0052	0.0656	0.0017	0.1053	0.1426	0.0251	0.0024	0.1063	0.0177	0.0055	0.0088	0.0023	0.0017	0.0286	0.0244	0.0301	0.0568	0.0173	0.0946	0.0022
12	rs118171960	115632404	1	0.145626599290586	0.8	0.592267592767429	0.466850855275767	0.817726954759765	0.0203	0.0349	0.0216	0.0042	0.1612	0.0078	0.0052	0.0657	0.0017	0.1053	0.1426	0.0251	0.0024	0.1063	0.0177	0.0055	0.0088	0.0023	0.0017	0.0286	0.0244	0.0301	0.0568	0.0173	0.0946	0.0022
12	rs116968599	115636517	1	0.145626599290586	0.8	0.592267592767429	0.469660905040736	0.78620447318396	0.0203	0.0348	0.0215	0.0042	0.1612	0.0078	0.0052	0.0658	0.0017	0.1052	0.1425	0.0251	0.0023	0.1064	0.0177	0.0055	0.0088	0.0023	0.0016	0.0287	0.0244	0.0303	0.0567	0.0173	0.0948	0.0022
12	rs16945155	115640922	1	0.145626599290586	0.8	0.592267592767429	0.476660299202247	0.764479501541622	0.0203	0.0346	0.0215	0.0041	0.1612	0.0078	0.0051	0.0661	0.0016	0.1051	0.1425	0.025	0.0023	0.1066	0.0178	0.0054	0.0088	0.0023	0.0016	0.0288	0.0245	0.0302	0.0567	0.0172	0.095	0.0022
12	rs1426437	115659019	1.01	0.127260826833158	0.8	0.592267592767429	0.411072627068545	0.57442947503491	0.0202	0.0334	0.0211	0.0039	0.161	0.0074	0.0049	0.0676	0.0016	0.105	0.1433	0.0244	0.0022	0.1083	0.0177	0.0052	0.0087	0.0021	0.0014	0.0294	0.0249	0.0297	0.0566	0.0167	0.0956	0.0021
12	rs12303588	115663287	1.01	0.127260826833158	0.8	0.592267592767429	0.401165763743296	0.540075220878735	0.0202	0.0333	0.0208	0.0038	0.1613	0.0072	0.0047	0.0676	0.0015	0.1051	0.1435	0.0243	0.0021	0.1091	0.0177	0.0051	0.0086	0.002	0.0013	0.0296	0.0251	0.0296	0.0563	0.0165	0.0962	0.0021
12	rs116912968	115664173	1.01	0.127260826833158	0.79	0.649136622646432	0.403092058085409	0.537282563494739	0.0202	0.0332	0.0208	0.0038	0.1614	0.0072	0.0047	0.0676	0.0015	0.1051	0.1435	0.0243	0.0021	0.1092	0.0177	0.0051	0.0086	0.002	0.0012	0.0296	0.0251	0.0297	0.0562	0.0165	0.0963	0.0021
12	rs7953710	115667118	1.01	0.127260826833158	0.8	0.592267592767429	0.314631527475564	0.422014660590019	0.0202	0.033	0.0206	0.0037	0.1616	0.0068	0.0045	0.0678	0.0012	0.105	0.1439	0.0244	0.0018	0.1107	0.0176	0.0048	0.0083	0.0018	0.0011	0.03	0.0255	0.0297	0.0557	0.0162	0.0968	0.002
12	rs11067486	115668688	1.01	0.127260826833158	0.8	0.592267592767429	0.256521075545251	0.342358777954181	0.0201	0.0329	0.0204	0.0035	0.1618	0.0063	0.0043	0.068	0.001	0.1052	0.1448	0.0243	0.0018	0.1123	0.0175	0.0044	0.0079	0.0015	9e-04	0.0304	0.0255	0.03	0.0555	0.0159	0.0969	0.0018
12	rs12319067	115672282	1.01	0.127260826833158	0.8	0.592267592767429	0.287132032744612	0.276182711614721	0.02	0.0327	0.0202	0.0033	0.1623	0.0056	0.004	0.0684	9e-04	0.1056	0.1462	0.0241	0.0015	0.1137	0.0172	0.0041	0.0078	0.0014	8e-04	0.0307	0.0253	0.0301	0.0553	0.0154	0.0967	0.0016
12	rs1529332	115672400	1.01	0.127260826833158	0.8	0.592267592767429	0.29085555838	0.274445166579399	0.02	0.0327	0.0202	0.0033	0.1623	0.0056	0.004	0.0684	9e-04	0.1056	0.1462	0.0241	0.0015	0.1137	0.0172	0.0041	0.0078	0.0014	8e-04	0.0307	0.0253	0.0301	0.0553	0.0154	0.0967	0.0016
12	rs117685357	115674816	1.01	0.127260826833158	0.81	0.53874877155386	0.285327297294852	0.243762834060844	0.0197	0.0326	0.0202	0.0033	0.1624	0.0056	0.004	0.0686	8e-04	0.1056	0.1463	0.024	0.0014	0.1138	0.0173	0.0041	0.0077	0.0013	7e-04	0.0308	0.0253	0.0301	0.0554	0.0153	0.0967	0.0016
12	rs78477319	115677474	1.01	0.127260826833158	0.82	0.488512084344485	0.274255497257334	0.212771465328393	0.0196	0.0326	0.0201	0.0032	0.1625	0.0055	0.0039	0.069	8e-04	0.1057	0.1464	0.024	0.0013	0.1141	0.0173	0.004	0.0076	0.0013	7e-04	0.0309	0.0253	0.0301	0.0558	0.0153	0.0965	0.0015
12	rs16945214	115678310	1.01	0.127260826833158	0.82	0.488512084344485	0.265969432760975	0.199367065289006	0.0196	0.0326	0.0201	0.0032	0.1625	0.0054	0.0038	0.0692	8e-04	0.1058	0.1464	0.0239	0.0013	0.1142	0.0173	0.004	0.0075	0.0013	7e-04	0.031	0.0253	0.0302	0.056	0.0152	0.0964	0.0015
12	rs12310762	115683169	1.01	0.127260826833158	0.82	0.488512084344485	0.253709483434051	0.180777988392903	0.0194	0.0325	0.0203	0.0031	0.163	0.0052	0.0037	0.0695	7e-04	0.1059	0.1466	0.0237	0.0011	0.1146	0.0176	0.0039	0.0074	0.0015	6e-04	0.0312	0.0245	0.0302	0.0566	0.0151	0.0957	0.0013
12	Affx-6931051	115684394	1.01	0.127260826833158	0.82	0.488512084344485	0.250782157905221	0.176654286745598	0.0194	0.0325	0.0203	0.0031	0.1631	0.0052	0.0037	0.0695	7e-04	0.1059	0.1467	0.0237	0.001	0.1146	0.0176	0.0038	0.0074	0.0015	6e-04	0.0312	0.0245	0.0302	0.0567	0.0151	0.0957	0.0012
12	rs7316378	115687019	1.01	0.127260826833158	0.82	0.488512084344485	0.23839808357909	0.154623866827518	0.0194	0.0325	0.0203	0.0031	0.1631	0.0052	0.0037	0.0696	7e-04	0.106	0.1467	0.0238	0.001	0.1147	0.0178	0.0038	0.0073	0.0015	6e-04	0.0313	0.0243	0.0302	0.0568	0.0151	0.0957	0.0012
12	rs7304115	115691864	1.01	0.127260826833158	0.82	0.488512084344485	0.233566607365832	0.145357852045729	0.0193	0.0324	0.0202	0.0031	0.1632	0.0051	0.0037	0.0697	7e-04	0.106	0.1468	0.0237	0.001	0.1148	0.0178	0.0038	0.0073	0.0014	6e-04	0.0313	0.0243	0.0303	0.0568	0.015	0.0957	0.0012
12	rs61928228	115699635	1.01	0.127260826833158	0.82	0.488512084344485	0.213048121907357	0.140064134304325	0.0192	0.0324	0.0201	0.0031	0.1634	0.005	0.0036	0.0699	7e-04	0.1061	0.147	0.0237	9e-04	0.115	0.0177	0.0037	0.0073	0.0016	6e-04	0.0314	0.0243	0.0303	0.0568	0.015	0.0955	0.0012
12	rs80005920	115699986	1.01	0.127260826833158	0.82	0.488512084344485	0.212967356115863	0.139787500270611	0.0192	0.0324	0.0201	0.0031	0.1634	0.005	0.0036	0.0699	7e-04	0.1061	0.147	0.0237	9e-04	0.115	0.0177	0.0037	0.0073	0.0016	6e-04	0.0314	0.0243	0.0303	0.0568	0.015	0.0955	0.0012
12	rs1920958	115705832	1.01	0.127260826833158	0.82	0.488512084344485	0.159498950170405	0.114531273468107	0.0187	0.032	0.0199	0.0029	0.1635	0.0048	0.0035	0.0703	8e-04	0.1064	0.1466	0.0237	9e-04	0.1151	0.0177	0.0035	0.007	0.0015	5e-04	0.0318	0.0242	0.0307	0.0572	0.0148	0.096	0.0013
12	rs118078406	115706587	1.01	0.127260826833158	0.82	0.488512084344485	0.153213492447717	0.112569348639354	0.0187	0.032	0.0198	0.0029	0.1635	0.0048	0.0035	0.0704	8e-04	0.1064	0.1467	0.0238	9e-04	0.1151	0.0177	0.0035	0.0069	0.0015	5e-04	0.0318	0.0241	0.0308	0.0573	0.0148	0.0959	0.0013
12	rs1612972	115714470	1.01	0.127260826833158	0.82	0.488512084344485	0.104112587421564	0.100015331350576	0.0185	0.0314	0.0193	0.0027	0.1633	0.0046	0.0033	0.0712	8e-04	0.107	0.1472	0.024	0.001	0.1152	0.0171	0.0033	0.0065	0.0016	5e-04	0.0322	0.024	0.0313	0.0576	0.0147	0.0957	0.0014
12	rs1732579	115716844	1.02	0.110678017971113	0.82	0.488512084344485	0.101128545467108	0.104108688783079	0.0186	0.0314	0.0192	0.0027	0.1633	0.0046	0.0033	0.0713	9e-04	0.1071	0.1473	0.0239	0.001	0.1152	0.0171	0.0033	0.0065	0.0016	5e-04	0.0322	0.024	0.0313	0.0576	0.0147	0.0956	0.0015
12	rs60926943	115717734	1.02	0.110678017971113	0.82	0.488512084344485	0.100662321847759	0.103449469081106	0.0185	0.0314	0.0192	0.0027	0.1633	0.0046	0.0033	0.0713	9e-04	0.1071	0.1473	0.0239	0.001	0.1152	0.0171	0.0033	0.0065	0.0016	5e-04	0.0322	0.024	0.0313	0.0576	0.0147	0.0956	0.0015
12	rs12828162	115719057	1.02	0.110678017971113	0.82	0.488512084344485	0.100094319928571	0.103449469081106	0.0185	0.0314	0.0192	0.0027	0.1634	0.0046	0.0033	0.0713	9e-04	0.1071	0.1473	0.0239	0.001	0.1152	0.0171	0.0033	0.0065	0.0016	5e-04	0.0322	0.024	0.0313	0.0576	0.0147	0.0956	0.0015
12	rs117985980	115729549	1.02	0.110678017971113	0.82	0.488512084344485	0.0976392486439601	0.102627730579959	0.0185	0.0314	0.0192	0.0027	0.1633	0.0046	0.0033	0.0713	9e-04	0.107	0.1473	0.0239	0.001	0.1152	0.0171	0.0033	0.0065	0.0016	5e-04	0.0321	0.024	0.0313	0.0576	0.0147	0.0956	0.0015
12	rs1732590	115729664	1.02	0.110678017971113	0.82	0.488512084344485	0.0969303716955374	0.102627730579959	0.0185	0.0314	0.0192	0.0027	0.1633	0.0046	0.0033	0.0713	9e-04	0.107	0.1473	0.0239	0.001	0.1152	0.0171	0.0033	0.0065	0.0016	5e-04	0.0321	0.024	0.0313	0.0576	0.0147	0.0956	0.0015
12	rs16945373	115738873	1.02	0.110678017971113	0.82	0.488512084344485	0.0892738401957794	0.0965464935360461	0.0186	0.0312	0.0191	0.0027	0.1632	0.0046	0.0033	0.0714	8e-04	0.1071	0.1473	0.0239	9e-04	0.1155	0.0171	0.0033	0.0065	0.0016	5e-04	0.0319	0.024	0.0314	0.0578	0.0147	0.0959	0.0015
12	rs739527	115739146	1.02	0.110678017971113	0.82	0.488512084344485	0.0881274310724371	0.0975901499978567	0.0186	0.0312	0.0191	0.0027	0.1632	0.0046	0.0033	0.0714	8e-04	0.1071	0.1473	0.0239	9e-04	0.1155	0.0171	0.0033	0.0065	0.0016	5e-04	0.0319	0.024	0.0314	0.0578	0.0147	0.0959	0.0015
12	rs17693397	115751720	1.02	0.110678017971113	0.82	0.488512084344485	0.0764577322126963	0.094551885122987	0.0188	0.0308	0.019	0.0026	0.1627	0.0045	0.0033	0.0717	8e-04	0.107	0.1473	0.0238	9e-04	0.1159	0.0171	0.0034	0.0064	0.0016	5e-04	0.0316	0.0238	0.0317	0.0582	0.0145	0.0961	0.0015
12	rs11613538	115759264	1.02	0.110678017971113	0.82	0.488512084344485	0.0682680402954358	0.0982345859495385	0.0188	0.0307	0.0189	0.0026	0.1626	0.0045	0.0033	0.0718	7e-04	0.1068	0.1474	0.0238	9e-04	0.1162	0.0171	0.0034	0.0063	0.0016	5e-04	0.0316	0.0238	0.0317	0.0583	0.0144	0.0962	0.0015
12	rs61929263	115764857	1.02	0.110678017971113	0.82	0.488512084344485	0.0652850199605912	0.0926525454167804	0.0188	0.0305	0.0187	0.0026	0.1626	0.0044	0.0033	0.0719	7e-04	0.107	0.1473	0.0238	9e-04	0.1162	0.0171	0.0033	0.0063	0.0016	6e-04	0.0316	0.0237	0.0319	0.0586	0.0144	0.0963	0.0015
12	rs59301217	115770585	1.02	0.110678017971113	0.82	0.488512084344485	0.0629994620553717	0.0847524294993647	0.0188	0.0304	0.0186	0.0025	0.1626	0.0044	0.0032	0.072	7e-04	0.1072	0.1473	0.0238	9e-04	0.1163	0.0171	0.0033	0.0062	0.0016	6e-04	0.0316	0.0237	0.0321	0.0587	0.0143	0.0963	0.0015
12	rs7136864	115773462	1.02	0.110678017971113	0.82	0.488512084344485	0.0609169155715414	0.0836145153789776	0.0188	0.0304	0.0186	0.0025	0.1626	0.0043	0.0032	0.072	7e-04	0.1071	0.1474	0.0238	9e-04	0.1164	0.017	0.0032	0.0062	0.0016	6e-04	0.0316	0.0237	0.0321	0.0588	0.0143	0.0963	0.0015
12	rs11616027	115774398	1.02	0.110678017971113	0.82	0.488512084344485	0.0608233505756787	0.0824075857190502	0.0188	0.0303	0.0187	0.0024	0.1626	0.0043	0.0032	0.072	7e-04	0.1071	0.1474	0.0238	9e-04	0.1165	0.017	0.0032	0.0062	0.0016	6e-04	0.0316	0.0236	0.0321	0.0588	0.0143	0.0963	0.0015
12	rs76957595	115777669	1.02	0.110678017971113	0.82	0.488512084344485	0.0564078374038403	0.081282539539209	0.0187	0.0303	0.0186	0.0024	0.1626	0.0043	0.0032	0.0721	7e-04	0.1071	0.1473	0.0238	9e-04	0.1167	0.0171	0.0032	0.0061	0.0016	6e-04	0.0316	0.0236	0.0321	0.0589	0.0143	0.0964	0.0015
12	rs117211623	115780523	1.02	0.110678017971113	0.82	0.488512084344485	0.0461933800927588	0.0781658893693271	0.0187	0.0302	0.0185	0.0024	0.1624	0.0042	0.0032	0.0723	7e-04	0.1071	0.1471	0.0238	9e-04	0.1171	0.0171	0.0032	0.006	0.0016	6e-04	0.0317	0.0236	0.0321	0.059	0.0142	0.0965	0.0015
12	rs10774807	115787973	1.02	0.110678017971113	0.82	0.488512084344485	0.0247976360594867	0.0668249519271995	0.0184	0.0298	0.0183	0.0023	0.1618	0.0041	0.0031	0.0728	7e-04	0.1072	0.1467	0.0246	0.001	0.1184	0.0171	0.0031	0.0054	0.0016	6e-04	0.0319	0.0236	0.0327	0.059	0.0136	0.0962	0.0014
12	rs60150489	115791905	1.02	0.110678017971113	0.82	0.488512084344485	0.00995895609202278	0.0387309430377295	0.018	0.0289	0.0183	0.0025	0.1606	0.0039	0.0033	0.0738	7e-04	0.1069	0.1475	0.025	0.001	0.12	0.0172	0.003	0.0049	0.0017	6e-04	0.0321	0.0235	0.0331	0.0595	0.0132	0.0952	0.0011
12	rs11067548	115792934	1.02	0.110678017971113	0.82	0.488512084344485	0.00879926983314694	0.0370609845395005	0.018	0.0289	0.0184	0.0025	0.1605	0.0039	0.0033	0.0738	7e-04	0.1069	0.1476	0.0251	0.001	0.1201	0.0173	0.003	0.0049	0.0017	6e-04	0.0321	0.0235	0.0331	0.0595	0.0132	0.0951	0.001
12	rs117469882	115793837	1.02	0.110678017971113	0.82	0.488512084344485	0.00877119182830943	0.037328074890177	0.018	0.0289	0.0184	0.0025	0.1604	0.0039	0.0033	0.0739	7e-04	0.1069	0.1476	0.0251	0.001	0.1199	0.0173	0.003	0.0049	0.0017	6e-04	0.0321	0.0235	0.0331	0.0598	0.0132	0.0951	0.001
12	rs76155771	115796086	1.02	0.110678017971113	0.82	0.488512084344485	0.00842594391007055	0.0379726398326145	0.018	0.0289	0.0183	0.0025	0.1601	0.0039	0.0033	0.0739	7e-04	0.1069	0.1476	0.0251	0.001	0.1196	0.0173	0.003	0.0049	0.0017	6e-04	0.0321	0.0234	0.0331	0.0603	0.0132	0.0951	0.001
12	rs11067551	115796577	1.02	0.110678017971113	0.82	0.488512084344485	0.00827289139725093	0.0372211342439854	0.018	0.0289	0.0183	0.0025	0.1601	0.0039	0.0033	0.0739	7e-04	0.1069	0.1476	0.0251	0.001	0.1195	0.0173	0.003	0.0049	0.0017	6e-04	0.0321	0.0234	0.0331	0.0604	0.0132	0.0951	0.001
12	rs7307733	115810102	1.02	0.110678017971113	0.82	0.488512084344485	0.00791682198725904	0.0334138463367034	0.0179	0.0289	0.0183	0.0026	0.1599	0.0039	0.0034	0.0741	7e-04	0.1068	0.1474	0.0252	9e-04	0.1194	0.0173	0.003	0.0049	0.0018	6e-04	0.0323	0.0235	0.0331	0.0603	0.0135	0.095	0.0011
12	rs1391713	115814864	1.02	0.110678017971113	0.82	0.488512084344485	0.00891699868521909	0.034644820351873	0.0174	0.0294	0.0181	0.0027	0.1593	0.004	0.0036	0.0744	8e-04	0.1062	0.147	0.0255	0.0011	0.1201	0.0174	0.0031	0.005	0.0018	7e-04	0.0325	0.0235	0.0333	0.0588	0.0137	0.0951	0.0011
12	rs7961110	115822092	1.03	0.0957762513390589	0.82	0.488512084344485	0.0111688615814875	0.0459741297644504	0.0173	0.0296	0.018	0.0028	0.1592	0.0041	0.0037	0.0744	8e-04	0.106	0.147	0.0256	0.0012	0.1203	0.0175	0.0031	0.005	0.0018	7e-04	0.0336	0.0234	0.0334	0.0581	0.0138	0.0938	0.0014
12	rs2047482	115824875	1.03	0.0957762513390589	0.82	0.488512084344485	0.0118518143931699	0.0468589406005095	0.0173	0.0297	0.018	0.0028	0.1592	0.0041	0.0038	0.0743	8e-04	0.1059	0.147	0.0257	0.0012	0.1204	0.0176	0.0031	0.005	0.0018	7e-04	0.0338	0.0234	0.0334	0.0579	0.0138	0.0935	0.0015
12	rs10850495	115826915	1.03	0.0957762513390589	0.81	0.53874877155386	0.0135428631313649	0.0463271606423536	0.0172	0.0298	0.018	0.0027	0.159	0.0041	0.0038	0.0743	8e-04	0.1059	0.147	0.0258	0.0013	0.1205	0.0176	0.0031	0.0051	0.0018	7e-04	0.0341	0.0234	0.0334	0.0578	0.0138	0.0933	0.0015
12	rs2454400	115827511	1.03	0.0957762513390589	0.81	0.53874877155386	0.0137842758720508	0.0472743959780184	0.0172	0.0298	0.018	0.0027	0.159	0.0041	0.0038	0.0743	8e-04	0.1059	0.147	0.0258	0.0013	0.1205	0.0176	0.0031	0.0051	0.0018	7e-04	0.0341	0.0234	0.0334	0.0577	0.0138	0.0932	0.0015
12	rs11067567	115828256	1.03	0.0957762513390589	0.81	0.53874877155386	0.0140555057330229	0.0462093511636146	0.0172	0.0298	0.018	0.0027	0.159	0.0041	0.0038	0.0743	8e-04	0.1059	0.147	0.0258	0.0013	0.1205	0.0176	0.0031	0.005	0.0018	7e-04	0.0341	0.0234	0.0334	0.0578	0.0138	0.0932	0.0015
12	rs11609185	115832213	1.03	0.0957762513390589	0.81	0.53874877155386	0.013909479888234	0.0445739686724164	0.0172	0.0298	0.018	0.0027	0.159	0.0041	0.0038	0.0743	8e-04	0.1058	0.1469	0.0258	0.0013	0.1206	0.0176	0.0031	0.005	0.0018	7e-04	0.0342	0.0234	0.0334	0.0578	0.0138	0.0932	0.0015
12	rs117697094	115835044	1.03	0.0957762513390589	0.81	0.53874877155386	0.0139160928833053	0.0467405359611238	0.0172	0.0298	0.018	0.0027	0.159	0.0041	0.0038	0.0743	8e-04	0.1058	0.1469	0.0258	0.0013	0.1206	0.0176	0.0031	0.005	0.0018	7e-04	0.0342	0.0234	0.0334	0.0578	0.0138	0.0932	0.0015
12	rs61929330	115835520	1.03	0.0957762513390589	0.81	0.53874877155386	0.0138632542437091	0.0467997217724181	0.0172	0.0298	0.018	0.0027	0.159	0.0041	0.0038	0.0743	8e-04	0.1058	0.1469	0.0258	0.0013	0.1206	0.0176	0.0031	0.005	0.0018	7e-04	0.0342	0.0234	0.0334	0.0579	0.0138	0.0932	0.0015
12	rs1009975	115837861	1.03	0.0957762513390589	0.82	0.488512084344485	0.0126948170049863	0.0523225133194896	0.016	0.0302	0.0174	0.0028	0.1583	0.0038	0.0039	0.0752	9e-04	0.106	0.1468	0.0259	0.0015	0.1214	0.0167	0.0029	0.0047	0.0018	8e-04	0.0347	0.0234	0.0328	0.059	0.0138	0.0933	0.0016
12	rs1039300	115839617	1.02	0.110678017971113	0.82	0.488512084344485	0.0515383850050253	0.0288389034516095	0.0128	0.0304	0.0163	0.0027	0.1567	0.0031	0.0041	0.0767	9e-04	0.1054	0.1472	0.0267	0.0016	0.1225	0.0162	0.0053	0.004	0.0019	8e-04	0.0346	0.0235	0.0316	0.0615	0.0132	0.0943	0.0015
12	rs1039299	115839760	1.02	0.110678017971113	0.82	0.488512084344485	0.0520256148769814	0.0319039923282261	0.0128	0.0304	0.0163	0.0027	0.1567	0.0031	0.0041	0.0766	9e-04	0.1054	0.1473	0.0267	0.0016	0.1225	0.0162	0.0053	0.004	0.0019	8e-04	0.0346	0.0234	0.0316	0.0615	0.0133	0.0943	0.0015
12	rs11067576	115843295	1.02	0.110678017971113	0.82	0.488512084344485	0.0545951488357008	0.0270601819196288	0.0128	0.0304	0.0164	0.0027	0.1568	0.003	0.0041	0.0767	9e-04	0.1054	0.1473	0.0267	0.0016	0.1226	0.0161	0.0053	0.004	0.0019	8e-04	0.0346	0.0234	0.0316	0.0616	0.0132	0.0943	0.0015
12	rs79400018	115855519	1.02	0.110678017971113	0.81	0.53874877155386	0.095397244288798	0.0517024860776062	0.0124	0.0313	0.0164	0.0024	0.1557	0.0027	0.0041	0.0773	0.001	0.1052	0.1481	0.027	0.0019	0.1236	0.0154	0.005	0.0039	0.0017	9e-04	0.0334	0.0234	0.0309	0.0626	0.0125	0.0955	0.0014
12	rs1463832	115857463	1.02	0.110678017971113	0.81	0.53874877155386	0.0960990680790236	0.0592865141321168	0.0124	0.0314	0.0164	0.0024	0.1557	0.0027	0.0041	0.0773	0.001	0.1052	0.1482	0.027	0.0019	0.1236	0.0153	0.005	0.0039	0.0017	9e-04	0.0334	0.0233	0.0309	0.0627	0.0125	0.0955	0.0014
12	rs7295176	115859196	1.02	0.110678017971113	0.81	0.53874877155386	0.103006909152154	0.06093606042113	0.0122	0.0315	0.0165	0.0024	0.1559	0.0026	0.0042	0.0774	0.001	0.1052	0.1481	0.027	0.0019	0.1238	0.0153	0.0049	0.0039	0.0017	9e-04	0.0332	0.0231	0.0309	0.0628	0.0125	0.0956	0.0014
12	rs76106002	115866041	1.01	0.127260826833158	0.81	0.53874877155386	0.117643402501517	0.0278026392690001	0.0107	0.0314	0.0167	0.002	0.1579	0.0021	0.0042	0.0771	7e-04	0.105	0.1483	0.027	0.0017	0.1271	0.0152	0.0041	0.0033	0.0015	8e-04	0.032	0.0223	0.0306	0.0629	0.0127	0.0974	0.0012
12	rs11067591	115867550	1.01	0.127260826833158	0.81	0.53874877155386	0.115772715673205	0.0292679414373405	0.0107	0.0314	0.0169	0.0021	0.1579	0.0021	0.0042	0.077	7e-04	0.1049	0.1482	0.027	0.0017	0.1272	0.0152	0.0041	0.0033	0.0014	8e-04	0.0319	0.0224	0.0306	0.0628	0.0127	0.0975	0.0012
12	rs61506229	115868743	1.01	0.127260826833158	0.81	0.53874877155386	0.111121315039576	0.0302319339430998	0.0107	0.0314	0.017	0.0021	0.1579	0.0021	0.0042	0.0769	7e-04	0.1048	0.1482	0.0269	0.0017	0.1272	0.0152	0.0041	0.0033	0.0015	8e-04	0.0318	0.0224	0.0306	0.0628	0.0127	0.0976	0.0012
12	rs77453190	115873799	1.01	0.127260826833158	0.81	0.53874877155386	0.0963505034103439	0.0254243440375188	0.0107	0.0309	0.0175	0.0022	0.1575	0.0021	0.0042	0.0769	7e-04	0.105	0.1485	0.0268	0.0014	0.1273	0.0151	0.0041	0.0034	0.0014	7e-04	0.0319	0.0226	0.0305	0.0629	0.0128	0.0977	0.0011
12	rs7296095	115874877	1.01	0.127260826833158	0.81	0.53874877155386	0.0950225971152961	0.0274766515836574	0.0107	0.0309	0.0175	0.0022	0.1575	0.0021	0.0042	0.0769	7e-04	0.105	0.1485	0.0268	0.0014	0.1273	0.0151	0.0041	0.0035	0.0014	7e-04	0.0319	0.0226	0.0305	0.0629	0.0128	0.0977	0.0011
12	rs76016335	115875547	1.01	0.127260826833158	0.81	0.53874877155386	0.0980457768267441	0.0275231106336827	0.0107	0.0309	0.0175	0.0022	0.1574	0.0021	0.0042	0.0769	7e-04	0.105	0.1485	0.0268	0.0014	0.1273	0.0151	0.0041	0.0035	0.0014	7e-04	0.0319	0.0226	0.0305	0.0629	0.0128	0.0977	0.0011
12	rs12816313	115880793	1.01	0.127260826833158	0.81	0.53874877155386	0.106801609484442	0.0237068472391065	0.0107	0.0309	0.0176	0.0022	0.1573	0.002	0.0042	0.0775	7e-04	0.105	0.1484	0.0268	0.0014	0.1271	0.0152	0.0041	0.0034	0.0014	7e-04	0.0318	0.0226	0.0304	0.0629	0.0128	0.0976	0.0011
12	rs2384649	115884454	1.01	0.127260826833158	0.82	0.488512084344485	0.115800922239674	0.0220886267442524	0.0107	0.0309	0.0177	0.0022	0.1572	0.002	0.0042	0.0779	7e-04	0.105	0.1485	0.0268	0.0014	0.127	0.0152	0.0041	0.0034	0.0014	6e-04	0.0317	0.0226	0.0304	0.0629	0.0129	0.0975	0.0011
12	rs116881134	115888330	1.01	0.127260826833158	0.82	0.488512084344485	0.124247552244322	0.0235339310116853	0.0107	0.031	0.0177	0.0022	0.1571	0.0019	0.0042	0.0778	7e-04	0.1048	0.1486	0.0269	0.0013	0.1271	0.0151	0.004	0.0035	0.0013	6e-04	0.0318	0.0228	0.0304	0.063	0.0128	0.0973	0.0011
12	rs7315438	115891403	1.01	0.127260826833158	0.82	0.488512084344485	0.132323168756906	0.0263727285209235	0.0107	0.0311	0.0177	0.0022	0.1571	0.0018	0.0043	0.0778	7e-04	0.1048	0.1487	0.0269	0.0013	0.127	0.015	0.0039	0.0036	0.0013	6e-04	0.0319	0.0229	0.0304	0.0632	0.0128	0.0971	0.0011
12	rs11067605	115893524	1.01	0.127260826833158	0.82	0.488512084344485	0.134691549671346	0.0256037211867234	0.0107	0.0311	0.0177	0.0022	0.1571	0.0018	0.0043	0.0778	7e-04	0.1048	0.1487	0.0269	0.0013	0.127	0.015	0.0039	0.0036	0.0013	6e-04	0.0319	0.023	0.0304	0.0632	0.0128	0.0971	0.0011
12	rs78923903	115893697	1.01	0.127260826833158	0.82	0.488512084344485	0.134908112512357	0.0254691323024984	0.0107	0.0311	0.0177	0.0022	0.1571	0.0018	0.0043	0.0778	7e-04	0.1048	0.1487	0.0269	0.0013	0.1271	0.015	0.0039	0.0036	0.0012	6e-04	0.0319	0.023	0.0304	0.0632	0.0128	0.0971	0.0011
12	rs16945598	115912825	1.01	0.127260826833158	0.82	0.488512084344485	0.150159577589154	0.0321533966589417	0.0108	0.0312	0.0178	0.0022	0.157	0.0018	0.0042	0.0778	6e-04	0.1049	0.1483	0.0271	0.0012	0.1269	0.0151	0.0039	0.0035	0.001	5e-04	0.0321	0.0232	0.0304	0.0632	0.0128	0.0975	0.001
12	rs764596	115921838	1.01	0.127260826833158	0.82	0.488512084344485	0.157760697651489	0.0330080728018168	0.0108	0.0313	0.0183	0.0021	0.1568	0.0017	0.0041	0.0777	6e-04	0.1049	0.1479	0.0272	0.0011	0.1267	0.0151	0.0039	0.0035	0.001	5e-04	0.0323	0.0234	0.0302	0.0635	0.0127	0.0977	0.001
12	rs4767325	115924093	1.01	0.127260826833158	0.82	0.488512084344485	0.16004659298723	0.0334647283977128	0.0109	0.0313	0.0183	0.0021	0.1567	0.0017	0.0041	0.0777	6e-04	0.1049	0.1479	0.0273	0.0011	0.1267	0.0151	0.0039	0.0035	0.001	5e-04	0.0323	0.0234	0.0302	0.0635	0.0127	0.0978	0.001
12	rs76638793	115924422	1.01	0.127260826833158	0.82	0.488512084344485	0.169312809911796	0.0299895715503581	0.0109	0.0313	0.0184	0.0021	0.1567	0.0017	0.0041	0.0777	7e-04	0.1049	0.1478	0.0273	0.0011	0.1269	0.0151	0.0039	0.0035	0.001	5e-04	0.0323	0.0234	0.0301	0.0635	0.0127	0.0979	7e-04
12	rs75213546	115929003	1.01	0.127260826833158	0.82	0.488512084344485	0.154317788721116	0.0256936337481979	0.0108	0.0312	0.0184	0.002	0.1568	0.0017	0.004	0.0777	6e-04	0.1049	0.1477	0.0274	0.0011	0.1271	0.0152	0.0036	0.0035	0.001	5e-04	0.0323	0.0235	0.0299	0.0635	0.0128	0.098	7e-04
12	rs2891556	115939222	1.01	0.127260826833158	0.82	0.488512084344485	0.127752097047658	0.0258739064348485	0.0108	0.0311	0.0184	0.0018	0.1568	0.0017	0.0038	0.0774	6e-04	0.1049	0.1474	0.0279	0.0011	0.1277	0.0155	0.0026	0.0035	0.001	5e-04	0.0324	0.0239	0.0292	0.0636	0.013	0.0985	7e-04
12	rs10850527	115941263	1.01	0.127260826833158	0.82	0.488512084344485	0.123424648960382	0.0228908869856436	0.0108	0.0311	0.0184	0.0018	0.1571	0.0017	0.0038	0.0773	6e-04	0.1049	0.1469	0.028	0.0011	0.1278	0.0155	0.0024	0.0035	9e-04	5e-04	0.0325	0.0241	0.0291	0.0637	0.0131	0.0987	7e-04
12	rs117658915	115942314	1.01	0.127260826833158	0.82	0.488512084344485	0.12336599748046	0.0231042878946298	0.0108	0.031	0.0183	0.0018	0.1572	0.0017	0.0038	0.0772	6e-04	0.1049	0.1467	0.028	0.0011	0.1278	0.0155	0.0023	0.0035	9e-04	6e-04	0.0325	0.0241	0.029	0.0638	0.013	0.0987	7e-04
12	rs1874898	115951238	1.01	0.127260826833158	0.82	0.488512084344485	0.269819160159535	0.0384051254745894	0.0105	0.0307	0.0181	0.0018	0.1584	0.0017	0.0037	0.0769	6e-04	0.1045	0.1459	0.0278	0.0011	0.1278	0.0155	0.0014	0.0035	9e-04	0.0017	0.0324	0.0249	0.0284	0.0653	0.0129	0.0988	7e-04
12	rs73208646	115951410	1.01	0.127260826833158	0.82	0.488512084344485	0.276534928272652	0.0402678246936832	0.0105	0.0307	0.0181	0.0018	0.1583	0.0017	0.0037	0.0769	6e-04	0.1045	0.1459	0.0278	0.0011	0.1277	0.0156	0.0014	0.0035	9e-04	0.0017	0.0324	0.0249	0.0284	0.0653	0.0129	0.0988	7e-04
12	rs11067640	115952827	1.01	0.127260826833158	0.82	0.488512084344485	0.28961153534816	0.0394411426689033	0.0105	0.0307	0.0181	0.0018	0.1583	0.0017	0.0037	0.077	6e-04	0.1044	0.1459	0.0278	0.0011	0.1277	0.0156	0.0014	0.0035	9e-04	0.0018	0.0323	0.0249	0.0283	0.0653	0.0129	0.0989	7e-04
12	rs2102007	115970956	1	0.145626599290586	0.82	0.488512084344485	0.262149675513832	0.0415503506278953	0.0104	0.0312	0.0182	0.0017	0.1576	0.0017	0.0036	0.0769	6e-04	0.1026	0.1452	0.0282	0.0011	0.1272	0.0162	0.0014	0.0034	0.001	0.0018	0.0321	0.0252	0.028	0.0662	0.0132	0.1006	7e-04
12	rs75489010	115986702	1	0.145626599290586	0.82	0.488512084344485	0.286038965346732	0.0551521596853757	0.0104	0.0315	0.0182	0.0017	0.1569	0.0018	0.0035	0.0777	6e-04	0.1022	0.1448	0.0282	0.0011	0.1274	0.0157	0.0015	0.0032	0.001	0.0018	0.0319	0.0254	0.0274	0.0672	0.0131	0.1011	7e-04
12	rs2647955	115991363	1	0.145626599290586	0.82	0.488512084344485	0.286181412843187	0.0563661621431068	0.0104	0.0315	0.0182	0.0017	0.1568	0.0018	0.0035	0.0777	6e-04	0.1022	0.1448	0.0282	0.001	0.1274	0.0157	0.0015	0.0032	0.001	0.0018	0.0319	0.0254	0.0273	0.0673	0.0131	0.1012	7e-04
12	rs1566306	115992471	1	0.145626599290586	0.82	0.488512084344485	0.275138151568801	0.0643604274852691	0.0104	0.0315	0.0182	0.0017	0.1568	0.0018	0.0034	0.0775	5e-04	0.1019	0.1443	0.0281	0.001	0.1276	0.0158	0.0014	0.0031	0.001	0.0018	0.032	0.0255	0.0271	0.0681	0.0131	0.1012	7e-04
12	rs12580328	115997276	1	0.145626599290586	0.82	0.488512084344485	0.248049179871105	0.0659305037042551	0.0103	0.0314	0.0183	0.0018	0.1571	0.0019	0.0032	0.0771	5e-04	0.1019	0.1436	0.0278	0.001	0.1276	0.0159	0.0014	0.0032	0.001	0.0019	0.0322	0.0256	0.027	0.0689	0.0133	0.1013	7e-04
12	rs75663976	115999641	1	0.145626599290586	0.82	0.488512084344485	0.211596972847025	0.0649047369682324	0.0104	0.0313	0.0184	0.0018	0.1578	0.0018	0.0028	0.0764	5e-04	0.102	0.1427	0.0284	0.001	0.127	0.0162	0.0014	0.0031	0.001	0.002	0.0323	0.0255	0.0271	0.0694	0.0136	0.1013	7e-04
12	rs11067657	116002390	1	0.145626599290586	0.82	0.488512084344485	0.17677120298763	0.0732259513449364	0.0104	0.0312	0.0186	0.0019	0.1583	0.0018	0.0025	0.0757	5e-04	0.1021	0.1419	0.0288	0.001	0.1263	0.0164	0.0014	0.0031	0.001	0.0021	0.0325	0.0253	0.0274	0.0697	0.0139	0.1012	8e-04
12	rs61929346	116003671	1	0.145626599290586	0.82	0.488512084344485	0.167618150939978	0.0715852094895178	0.0105	0.0312	0.0186	0.0019	0.1584	0.0018	0.0024	0.0756	6e-04	0.1021	0.1418	0.0289	0.0011	0.1261	0.0165	0.0014	0.0031	0.001	0.0021	0.0325	0.0253	0.0274	0.0698	0.014	0.1012	9e-04
12	rs78775204	116007906	1	0.145626599290586	0.82	0.488512084344485	0.159772633728271	0.0804614915184349	0.0105	0.0312	0.0186	0.0018	0.1585	0.0017	0.0023	0.0755	6e-04	0.1021	0.142	0.0289	0.0011	0.126	0.0165	0.0014	0.0029	0.0011	0.0021	0.0325	0.0252	0.0275	0.0698	0.0141	0.1012	9e-04
12	rs74553160	116010627	1	0.145626599290586	0.82	0.488512084344485	0.154384866349639	0.0841447710698921	0.0105	0.0312	0.0186	0.0018	0.1586	0.0017	0.0022	0.0754	6e-04	0.1021	0.1421	0.0289	0.0011	0.1259	0.0166	0.0014	0.0029	0.0011	0.0021	0.0326	0.0251	0.0275	0.0698	0.0142	0.1013	9e-04
12	rs9788037	116011136	1	0.145626599290586	0.82	0.488512084344485	0.152679762343665	0.0841447710698921	0.0105	0.0312	0.0186	0.0017	0.1586	0.0017	0.0022	0.0754	6e-04	0.1021	0.1421	0.0289	0.0011	0.1259	0.0166	0.0014	0.0029	0.0011	0.0021	0.0326	0.0251	0.0275	0.0698	0.0142	0.1013	9e-04
12	rs77507194	116013947	1	0.145626599290586	0.82	0.488512084344485	0.151250817944972	0.0886673725206129	0.0105	0.0312	0.0186	0.0017	0.1586	0.0017	0.0021	0.0753	6e-04	0.1021	0.1421	0.0289	0.0011	0.1258	0.0166	0.0014	0.0028	0.0011	0.0021	0.0326	0.0251	0.0274	0.0698	0.0143	0.1015	9e-04
12	rs7962526	116015145	0.99	0.165875049708709	0.82	0.488512084344485	0.14894163135494	0.0863558830275961	0.0105	0.0312	0.0186	0.0018	0.1586	0.0017	0.0021	0.0753	6e-04	0.102	0.1421	0.0289	0.0011	0.1257	0.0166	0.0014	0.0028	0.0011	0.0021	0.0326	0.0251	0.0274	0.0698	0.0143	0.1016	9e-04
12	rs7966644	116016998	1	0.145626599290586	0.82	0.488512084344485	0.136585778434989	0.085590828665106	0.0105	0.0309	0.0189	0.0019	0.158	0.0018	0.0021	0.0753	6e-04	0.1018	0.1428	0.0286	0.0011	0.1253	0.0166	0.0014	0.0029	0.0011	0.0021	0.0327	0.0248	0.0273	0.07	0.0144	0.1018	9e-04
12	rs75477317	116018047	0.99	0.165875049708709	0.82	0.488512084344485	0.126736241921176	0.0881258425092781	0.0105	0.0307	0.019	0.0019	0.158	0.0019	0.0021	0.0752	6e-04	0.1018	0.1428	0.0285	0.0011	0.1252	0.0166	0.0014	0.0028	0.0012	0.0022	0.0328	0.0248	0.0273	0.0701	0.0144	0.1018	9e-04
12	rs61929349	116018801	0.99	0.165875049708709	0.82	0.488512084344485	0.114647911071839	0.0852093269808198	0.0104	0.0306	0.019	0.0019	0.158	0.0019	0.0021	0.0752	7e-04	0.1019	0.1428	0.0284	0.0012	0.1251	0.0166	0.0015	0.0028	0.0012	0.0022	0.0328	0.0248	0.0273	0.0702	0.0145	0.1018	0.001
12	rs10850535	116022506	0.99	0.165875049708709	0.82	0.488512084344485	0.111341460947542	0.0839173532368919	0.0105	0.0305	0.0191	0.0019	0.1581	0.002	0.0021	0.0751	7e-04	0.1019	0.1426	0.0285	0.0012	0.1249	0.0166	0.0015	0.0028	0.0012	0.0022	0.0328	0.0248	0.0273	0.0702	0.0145	0.1019	0.001
12	rs116841868	116025761	0.99	0.165875049708709	0.81	0.53874877155386	0.101128545467108	0.0743042512102028	0.0105	0.0303	0.0191	0.0019	0.1582	0.0021	0.0021	0.075	7e-04	0.1018	0.1424	0.0287	0.0012	0.1245	0.0166	0.0015	0.0028	0.0013	0.0022	0.0327	0.0248	0.0272	0.0704	0.0147	0.102	0.001
12	rs61928362	116030445	0.99	0.165875049708709	0.81	0.53874877155386	0.08221688433069	0.0710181248424649	0.0106	0.0299	0.0193	0.0019	0.1583	0.0023	0.0021	0.0747	7e-04	0.1016	0.142	0.0292	0.0013	0.1235	0.0167	0.0016	0.0028	0.0013	0.0022	0.0325	0.0247	0.0271	0.0709	0.0152	0.1022	0.001
12	rs118092967	116033967	0.99	0.165875049708709	0.81	0.53874877155386	0.077111076123151	0.0731542957249707	0.0108	0.0299	0.0193	0.0019	0.1582	0.0023	0.0021	0.0746	8e-04	0.1016	0.1419	0.0292	0.0013	0.1234	0.0167	0.0016	0.0028	0.0014	0.0022	0.0325	0.0247	0.0271	0.0709	0.0153	0.1022	0.001
12	rs7976765	116036845	0.99	0.165875049708709	0.81	0.53874877155386	0.0742631279201296	0.0740160700702378	0.0108	0.0298	0.0193	0.0019	0.1581	0.0023	0.002	0.0745	8e-04	0.1016	0.1419	0.0293	0.0013	0.1233	0.0167	0.0016	0.0028	0.0014	0.0022	0.0325	0.0246	0.0271	0.071	0.0153	0.1023	0.001
12	rs76009235	116040004	0.99	0.165875049708709	0.81	0.53874877155386	0.0725707067640557	0.0681412792066994	0.0109	0.0298	0.0194	0.0019	0.1579	0.0023	0.0021	0.0745	8e-04	0.1015	0.142	0.0293	0.0013	0.1233	0.0168	0.0017	0.0029	0.0013	0.0022	0.0325	0.0246	0.0271	0.071	0.0154	0.1023	0.001
12	rs12423441	116046742	0.99	0.165875049708709	0.81	0.53874877155386	0.0704494501924438	0.0614679728446678	0.0109	0.0296	0.0195	0.0019	0.1571	0.0024	0.0021	0.0743	7e-04	0.101	0.1421	0.0294	0.0014	0.1233	0.0167	0.0019	0.0033	0.0013	0.0022	0.0324	0.0246	0.0273	0.0712	0.0155	0.1024	0.001
12	rs7974830	116048496	0.98	0.188103243221556	0.81	0.53874877155386	0.0709242028123907	0.0591553835914021	0.0109	0.0296	0.0196	0.0019	0.157	0.0024	0.0021	0.0743	7e-04	0.1009	0.1421	0.0294	0.0014	0.1233	0.0167	0.0019	0.0034	0.0013	0.0022	0.0324	0.0245	0.0273	0.0712	0.0155	0.1024	0.001
12	rs11067680	116051120	0.98	0.188103243221556	0.81	0.53874877155386	0.0669447580168334	0.0548980311015246	0.011	0.0296	0.0196	0.002	0.157	0.0026	0.0021	0.0742	8e-04	0.1008	0.142	0.0295	0.0014	0.1231	0.0167	0.002	0.0034	0.0013	0.0022	0.0324	0.0245	0.0273	0.0712	0.0155	0.1024	0.001
12	rs7303993	116059853	0.98	0.188103243221556	0.81	0.53874877155386	0.0553470993496971	0.04949709514237	0.011	0.0295	0.0197	0.002	0.1575	0.0027	0.0021	0.0741	7e-04	0.1005	0.1422	0.0295	0.0013	0.1232	0.0167	0.002	0.0034	0.0013	0.0022	0.032	0.0244	0.0273	0.0711	0.0157	0.1024	0.001
12	rs7952878	116063025	0.98	0.188103243221556	0.81	0.53874877155386	0.0633062324429756	0.053258562144801	0.0112	0.0294	0.0198	0.002	0.1575	0.0027	0.0022	0.0739	7e-04	0.1003	0.142	0.0296	0.0013	0.1231	0.0168	0.0021	0.0034	0.0014	0.0022	0.0321	0.0243	0.0273	0.0711	0.0159	0.1026	0.001
12	rs12227873	116079148	0.98	0.188103243221556	0.81	0.53874877155386	0.0644848116096141	0.0482900699995543	0.0113	0.0291	0.0201	0.002	0.1577	0.0028	0.0022	0.0734	7e-04	0.0998	0.1417	0.0298	0.0013	0.1228	0.0168	0.0022	0.0035	0.0015	0.0022	0.0321	0.0243	0.0275	0.0711	0.0161	0.1029	9e-04
12	rs73402195	116082123	0.98	0.188103243221556	0.81	0.53874877155386	0.065206665427184	0.0582409414677348	0.0113	0.0291	0.0201	0.0019	0.1577	0.0028	0.0022	0.0734	7e-04	0.0999	0.1417	0.0298	0.0013	0.1226	0.0168	0.0022	0.0035	0.0015	0.0022	0.0321	0.0243	0.0275	0.0711	0.0161	0.1029	9e-04
12	rs11067703	116085789	0.98	0.188103243221556	0.81	0.53874877155386	0.0604686703283711	0.0618681926941815	0.0113	0.0291	0.0201	0.0019	0.1577	0.0028	0.0022	0.0732	7e-04	0.1005	0.1416	0.03	0.0012	0.1221	0.0167	0.0021	0.0035	0.0015	0.0022	0.0321	0.0244	0.0276	0.0712	0.0161	0.1028	9e-04
12	rs4767349	116095198	0.98	0.188103243221556	0.81	0.53874877155386	0.0593392177516496	0.0686289413063837	0.0113	0.0291	0.0202	0.0019	0.1577	0.0028	0.0021	0.0732	6e-04	0.1009	0.1415	0.0302	0.0012	0.1218	0.0166	0.0021	0.0035	0.0016	0.0022	0.0321	0.0244	0.0277	0.0713	0.0161	0.1028	9e-04
12	rs61928391	116101728	0.98	0.188103243221556	0.81	0.53874877155386	0.0632486382279661	0.0752440170072701	0.0112	0.0291	0.0201	0.0019	0.1576	0.0028	0.0021	0.0732	6e-04	0.1011	0.1414	0.0302	0.0012	0.1216	0.0166	0.0021	0.0035	0.0016	0.0022	0.0321	0.0245	0.0277	0.0715	0.0161	0.1028	8e-04
12	rs75990567	116108892	0.98	0.188103243221556	0.81	0.53874877155386	0.0646599120032682	0.0909249139739374	0.0113	0.0291	0.0201	0.0019	0.1576	0.0028	0.0021	0.0731	6e-04	0.1012	0.1414	0.0302	0.0012	0.1215	0.0165	0.0021	0.0034	0.0016	0.0022	0.0321	0.0244	0.0277	0.0716	0.0162	0.1028	8e-04
12	rs59871049	116109941	0.98	0.188103243221556	0.81	0.53874877155386	0.0650110492436209	0.106345498243256	0.0113	0.0291	0.0201	0.0019	0.1576	0.0028	0.0021	0.073	6e-04	0.1016	0.1411	0.0303	0.0012	0.1212	0.0165	0.0021	0.0034	0.0016	0.0022	0.0321	0.0244	0.0278	0.0717	0.0163	0.1029	8e-04
12	rs12322455	116116243	0.98	0.188103243221556	0.81	0.53874877155386	0.0510708752807571	0.164287752496347	0.0112	0.0291	0.02	0.0019	0.1578	0.003	0.0022	0.0721	6e-04	0.1034	0.1397	0.0306	0.0013	0.1203	0.0167	0.0022	0.0033	0.0016	0.0021	0.0323	0.0239	0.0279	0.0716	0.0169	0.1027	9e-04
12	rs2035589	116120953	0.98	0.188103243221556	0.81	0.53874877155386	0.0443373161292297	0.185952958339467	0.0112	0.0291	0.0199	0.002	0.1579	0.003	0.0022	0.0719	7e-04	0.1036	0.1392	0.0307	0.0013	0.12	0.0167	0.0022	0.0033	0.0017	0.0022	0.0323	0.0238	0.0279	0.0717	0.017	0.1028	0.001
12	rs76127038	116121381	0.98	0.188103243221556	0.81	0.53874877155386	0.045944975036844	0.196347354698045	0.0112	0.0291	0.0199	0.002	0.1579	0.003	0.0022	0.0719	7e-04	0.1036	0.1392	0.0307	0.0013	0.12	0.0167	0.0022	0.0033	0.0017	0.0022	0.0323	0.0238	0.0279	0.0717	0.017	0.1028	0.001
12	rs10850550	116130025	0.97	0.212405230483542	0.81	0.53874877155386	0.0351686225643548	0.292442589675527	0.011	0.0292	0.0198	0.002	0.1587	0.0031	0.0022	0.0713	8e-04	0.1033	0.1387	0.0308	0.0013	0.1196	0.0168	0.0022	0.0033	0.0017	0.0021	0.0323	0.0237	0.028	0.0716	0.0174	0.1031	0.0011
12	rs933913	116131387	0.97	0.212405230483542	0.81	0.53874877155386	0.0309129165529702	0.280716080362443	0.011	0.0292	0.0198	0.002	0.1589	0.0031	0.0022	0.0711	8e-04	0.1032	0.1385	0.0309	0.0014	0.1195	0.0168	0.0022	0.0033	0.0017	0.0021	0.0322	0.0238	0.028	0.0716	0.0175	0.1032	0.0011
12	rs117839717	116133039	0.97	0.212405230483542	0.81	0.53874877155386	0.0266277910228237	0.274098063617507	0.011	0.0292	0.0197	0.002	0.1589	0.0031	0.0023	0.071	9e-04	0.1032	0.1383	0.0309	0.0014	0.1194	0.0169	0.0023	0.0033	0.0018	0.0021	0.0322	0.0237	0.0281	0.0715	0.0176	0.1033	0.0012
12	rs73404172	116135929	0.97	0.212405230483542	0.81	0.53874877155386	0.0171128291361846	0.330795293442729	0.0109	0.0291	0.0196	0.0019	0.1591	0.0032	0.0023	0.0708	9e-04	0.1031	0.138	0.0309	0.0014	0.1192	0.017	0.0024	0.0033	0.0018	0.002	0.0322	0.0237	0.0281	0.0715	0.0177	0.1035	0.0012
12	rs79927939	116139037	0.97	0.212405230483542	0.81	0.53874877155386	0.0066613381189634	0.411434010283075	0.0109	0.0291	0.0197	0.0019	0.159	0.0033	0.0024	0.0707	9e-04	0.1032	0.1379	0.0309	0.0015	0.1191	0.0171	0.0025	0.0034	0.0019	0.0016	0.0322	0.0237	0.0282	0.0713	0.0178	0.1038	0.0013
12	rs4766772	116139488	0.97	0.212405230483542	0.82	0.488512084344485	0.00456680370950111	0.424507045221054	0.0109	0.029	0.0197	0.0019	0.1589	0.0033	0.0024	0.0706	9e-04	0.1032	0.1379	0.0309	0.0015	0.119	0.0171	0.0025	0.0034	0.0019	0.0014	0.0322	0.0237	0.0283	0.0713	0.0178	0.1039	0.0013
12	rs12424899	116143825	0.97	0.212405230483542	0.82	0.488512084344485	0.0035357013905625	0.353661846823201	0.0111	0.0285	0.02	0.0021	0.1581	0.0037	0.0027	0.0702	0.0011	0.1025	0.1376	0.0307	0.0016	0.118	0.0176	0.0028	0.0038	0.0021	0.0014	0.0329	0.0231	0.0282	0.0708	0.0182	0.1043	0.0017
12	rs56999756	116146877	0.97	0.212405230483542	0.82	0.488512084344485	0.00287377608284535	0.282816026903884	0.0112	0.0282	0.0203	0.0022	0.1575	0.004	0.0029	0.0698	0.0013	0.1021	0.137	0.0302	0.0017	0.1175	0.0182	0.003	0.0041	0.0022	0.0014	0.0338	0.0225	0.0281	0.0703	0.0185	0.1048	0.002
12	rs4767357	116157248	0.96	0.238871757466757	0.82	0.488512084344485	0.00278870809678769	0.406625284789071	0.0112	0.0281	0.0204	0.0022	0.1573	0.0041	0.003	0.0697	0.0013	0.1019	0.1367	0.03	0.0017	0.1173	0.0183	0.0031	0.0042	0.0023	0.0014	0.034	0.0224	0.0281	0.0702	0.0186	0.105	0.0021
12	rs1486404	116159774	0.96	0.238871757466757	0.82	0.488512084344485	0.00258660737704994	0.39023851175149	0.0112	0.0281	0.0204	0.0022	0.1573	0.0041	0.003	0.0697	0.0013	0.1019	0.1366	0.0301	0.0017	0.1173	0.0183	0.0031	0.0042	0.0023	0.0014	0.034	0.0224	0.0281	0.0702	0.0186	0.105	0.0021
12	rs79636591	116160578	0.96	0.238871757466757	0.83	0.441484906400802	0.00266304471073219	0.387418857261982	0.0111	0.028	0.0205	0.0023	0.1573	0.0041	0.0031	0.0697	0.0013	0.1019	0.1366	0.0301	0.0017	0.1173	0.0183	0.0031	0.0042	0.0023	0.0014	0.0341	0.0224	0.0281	0.0702	0.0186	0.105	0.0021
12	rs1949548	116168834	0.96	0.238871757466757	0.83	0.441484906400802	0.0033438791363471	0.419264540475035	0.0111	0.0278	0.0205	0.0023	0.1573	0.0042	0.0032	0.0695	0.0013	0.1018	0.1365	0.0301	0.0017	0.1172	0.0183	0.0032	0.0043	0.0023	0.0014	0.0341	0.0224	0.0281	0.0703	0.0186	0.1051	0.0021
12	rs73212606	116173951	0.96	0.238871757466757	0.83	0.441484906400802	0.00590920796831147	0.402608285225537	0.0111	0.0276	0.0205	0.0024	0.1576	0.0042	0.0033	0.0695	0.0014	0.1011	0.1363	0.0302	0.0018	0.1171	0.0185	0.0032	0.0043	0.0023	0.0014	0.0342	0.0224	0.0282	0.07	0.0188	0.105	0.0021
12	rs112817738	116175752	0.96	0.238871757466757	0.83	0.441484906400802	0.00880395614550264	0.423588337424064	0.0111	0.0275	0.0205	0.0024	0.1575	0.0043	0.0033	0.0694	0.0014	0.1009	0.1362	0.0302	0.0018	0.117	0.0186	0.0033	0.0043	0.0023	0.0014	0.0343	0.0224	0.0282	0.0699	0.0188	0.105	0.0021
12	rs17712736	116176626	0.96	0.238871757466757	0.83	0.441484906400802	0.00853069794388322	0.423719548513915	0.0111	0.0275	0.0204	0.0024	0.1575	0.0043	0.0033	0.0694	0.0014	0.1009	0.1362	0.0303	0.0018	0.117	0.0186	0.0033	0.0043	0.0023	0.0014	0.0343	0.0224	0.0282	0.0699	0.0189	0.105	0.0021
12	rs4767360	116181944	0.96	0.238871757466757	0.83	0.441484906400802	0.00776238710185539	0.375689610904021	0.0112	0.0273	0.0204	0.0025	0.1575	0.0043	0.0035	0.0691	0.0015	0.1006	0.1358	0.0304	0.0017	0.1169	0.0189	0.0033	0.0044	0.0023	0.0015	0.0345	0.0225	0.0284	0.0697	0.019	0.1048	0.0022
12	rs4767363	116185193	0.92	0.368072033098782	0.84	0.397589870063919	0.00119534798919979	0.274560897683556	0.0119	0.0234	0.0197	0.0036	0.1634	0.005	0.0045	0.0645	0.0021	0.0967	0.1289	0.0316	0.0022	0.1147	0.0207	0.0042	0.0054	0.0027	0.0017	0.0365	0.0227	0.0299	0.0683	0.021	0.1061	0.0028
12	rs61928407	116186089	0.91	0.406594937265203	0.84	0.397589870063919	0.00410384427489676	0.0823323880694233	0.0116	0.0219	0.0191	0.004	0.165	0.005	0.0047	0.0624	0.0022	0.096	0.1266	0.0315	0.0024	0.116	0.0206	0.0043	0.0055	0.0027	0.0017	0.0387	0.0229	0.0296	0.0671	0.0214	0.1081	0.003
12	rs11830841	116186719	0.9	0.447749409690379	0.84	0.397589870063919	0.00856736591551764	0.0448640863199299	0.0114	0.021	0.019	0.0043	0.1657	0.005	0.0048	0.0611	0.0023	0.0964	0.1254	0.0315	0.0025	0.1168	0.0207	0.0044	0.0056	0.0027	0.0017	0.0401	0.023	0.0292	0.0658	0.0218	0.1089	0.003
12	rs2460488	116187660	0.89	0.491600132839596	0.84	0.397589870063919	0.026342592732168	0.131401906408815	0.0113	0.0199	0.0189	0.0046	0.1666	0.005	0.0049	0.0595	0.0024	0.0973	0.1235	0.0313	0.0027	0.1178	0.0208	0.0045	0.0057	0.0027	0.0018	0.0419	0.0231	0.0288	0.0642	0.0221	0.1096	0.0032
12	rs780876	116188095	0.89	0.491600132839596	0.88	0.251609301083599	0.0224246018886036	0.065041115434425	0.0113	0.0199	0.0189	0.0046	0.1666	0.005	0.0049	0.0593	0.0024	0.0981	0.1232	0.0313	0.0027	0.1175	0.0207	0.0045	0.0057	0.0027	0.0018	0.042	0.0231	0.0288	0.0644	0.0221	0.1095	0.0032
12	rs55794328	116188734	0.89	0.491600132839596	0.88	0.251609301083599	0.0231358353535381	0.05102417148622	0.0113	0.0199	0.0188	0.0046	0.1665	0.005	0.0049	0.0592	0.0024	0.0984	0.1231	0.0313	0.0027	0.1175	0.0207	0.0045	0.0057	0.0027	0.0018	0.042	0.0231	0.0288	0.0645	0.0222	0.1095	0.0032
12	rs111317727	116189632	0.89	0.491600132839596	0.89	0.222038712392691	0.024596650540569	0.0418878846418231	0.0113	0.02	0.0188	0.0046	0.1664	0.005	0.0049	0.0588	0.0023	0.0987	0.1228	0.0312	0.0027	0.1182	0.0207	0.0045	0.0057	0.0027	0.0018	0.042	0.0231	0.0288	0.0643	0.0222	0.1098	0.0032
12	rs10219441	116192880	0.89	0.491600132839596	0.88	0.251609301083599	0.0241486977202529	0.0177919156682351	0.0113	0.0203	0.0186	0.0047	0.1664	0.005	0.0049	0.058	0.0023	0.0984	0.1224	0.0309	0.0027	0.1185	0.0203	0.0044	0.0059	0.0026	0.0018	0.0423	0.0232	0.0289	0.0649	0.0219	0.1106	0.0031
12	rs11067759	116193905	0.89	0.491600132839596	0.89	0.222038712392691	0.0322646594364632	0.00925845714018799	0.0113	0.0207	0.0185	0.0047	0.1668	0.005	0.0048	0.0574	0.0023	0.0982	0.1218	0.0298	0.0026	0.1191	0.02	0.0043	0.0059	0.0026	0.0019	0.0438	0.0234	0.0287	0.0654	0.0214	0.1112	0.0029
12	rs1401977	116194130	0.88	0.538208189821859	0.89	0.222038712392691	0.0352848126666353	0.00714857798344151	0.0112	0.0207	0.0184	0.0048	0.1668	0.005	0.0048	0.0572	0.0023	0.0983	0.1215	0.0296	0.0026	0.1192	0.02	0.0043	0.006	0.0025	0.0018	0.0441	0.0234	0.0287	0.0655	0.0213	0.1113	0.0029
12	rs10219574	116194566	0.89	0.491600132839596	0.89	0.222038712392691	0.0361844821279896	0.00859315483207594	0.0112	0.0208	0.0184	0.0048	0.167	0.0049	0.0048	0.0568	0.0023	0.0986	0.1216	0.0295	0.0025	0.1197	0.0199	0.0043	0.006	0.0025	0.0018	0.0441	0.0234	0.0287	0.0656	0.0213	0.1111	0.0029
12	rs780873	116195781	0.89	0.491600132839596	0.89	0.222038712392691	0.0280977884879999	0.00247796409953082	0.0111	0.0211	0.0184	0.0048	0.1672	0.0048	0.0049	0.0555	0.0021	0.0995	0.1216	0.029	0.0025	0.1208	0.0197	0.0043	0.0061	0.0024	0.0017	0.0438	0.0243	0.0287	0.0657	0.0212	0.1104	0.0027
12	rs16946212	116200202	0.88	0.538208189821859	0.89	0.222038712392691	0.0213829373500475	0.000883395262868901	0.0112	0.0217	0.0183	0.0049	0.1676	0.0047	0.005	0.0535	0.0019	0.101	0.1215	0.0281	0.0025	0.1223	0.0192	0.0043	0.0064	0.0023	0.0017	0.0433	0.0258	0.0288	0.0658	0.021	0.1095	0.0025
12	rs780883	116202614	0.88	0.538208189821859	0.89	0.222038712392691	0.021519159110682	0.000781575071771328	0.0112	0.0217	0.0183	0.0049	0.1673	0.0047	0.005	0.0534	0.0019	0.101	0.1215	0.0281	0.0025	0.1226	0.0192	0.0043	0.0064	0.0023	0.0017	0.0433	0.0259	0.0288	0.0658	0.021	0.1098	0.0025
12	rs2384677	116205363	0.88	0.538208189821859	0.89	0.222038712392691	0.0215373692409465	0.000952612454641915	0.0112	0.0217	0.0183	0.0049	0.1673	0.0047	0.005	0.0533	0.0019	0.101	0.1214	0.028	0.0024	0.1227	0.0192	0.0043	0.0064	0.0023	0.0017	0.0434	0.0259	0.0288	0.0658	0.021	0.1098	0.0024
12	rs7955262	116206962	0.88	0.538208189821859	0.89	0.222038712392691	0.0222003697348659	0.000726557379991347	0.0112	0.0217	0.0183	0.0049	0.1673	0.0046	0.005	0.0533	0.0019	0.101	0.1215	0.028	0.0024	0.1227	0.0192	0.0043	0.0064	0.0022	0.0017	0.0434	0.026	0.0288	0.0658	0.021	0.1098	0.0024
12	rs73212681	116213721	0.88	0.538208189821859	0.89	0.222038712392691	0.0293621618045897	0.00115179030942708	0.0111	0.0219	0.0181	0.005	0.1671	0.0044	0.005	0.0524	0.0017	0.1012	0.1219	0.0277	0.0023	0.1241	0.0189	0.0042	0.0066	0.0022	0.0015	0.0434	0.0262	0.0286	0.0659	0.021	0.1103	0.0023
12	rs111742707	116216911	0.88	0.538208189821859	0.89	0.222038712392691	0.0461467348336353	0.00177818469145065	0.0111	0.0219	0.0178	0.0051	0.1658	0.004	0.0048	0.0515	0.0015	0.1016	0.1236	0.0274	0.0022	0.1254	0.0185	0.0041	0.0068	0.002	0.0014	0.0434	0.0264	0.0283	0.066	0.0209	0.1112	0.0021
12	rs1647103	116227378	0.88	0.538208189821859	0.89	0.222038712392691	0.0766751151760979	0.00335472015354294	0.011	0.022	0.0171	0.0051	0.1646	0.0037	0.0047	0.051	0.0014	0.1016	0.1248	0.0272	0.0022	0.1265	0.0182	0.004	0.007	0.002	0.0013	0.0433	0.0265	0.0282	0.0662	0.0204	0.1133	0.0019
12	rs2681467	116229527	0.88	0.538208189821859	0.89	0.222038712392691	0.0824446458680706	0.0054449476229646	0.0109	0.022	0.0167	0.0051	0.1646	0.0036	0.0047	0.0509	0.0012	0.1018	0.1251	0.0267	0.0021	0.1276	0.0178	0.004	0.0069	0.0019	0.0013	0.0436	0.0267	0.0278	0.0664	0.0204	0.1134	0.0018
12	rs35894146	116231284	0.88	0.538208189821859	0.89	0.222038712392691	0.0815812958912538	0.00610142432035487	0.0109	0.022	0.0167	0.0051	0.1646	0.0036	0.0047	0.0509	0.0012	0.1019	0.1251	0.0267	0.0021	0.1276	0.0178	0.004	0.0069	0.0019	0.0013	0.0436	0.0267	0.0278	0.0664	0.0204	0.1134	0.0018
12	rs117139804	116233671	0.88	0.538208189821859	0.91	0.170469891558667	0.0807012707001993	0.00721990081902487	0.0109	0.0221	0.0167	0.0051	0.1647	0.0036	0.0047	0.0508	0.0012	0.1019	0.1251	0.0266	0.0021	0.1276	0.0178	0.004	0.0069	0.0019	0.0013	0.0436	0.0267	0.0278	0.0664	0.0204	0.1133	0.0018
12	rs2542700	116233845	0.88	0.538208189821859	0.91	0.170469891558667	0.0806563060524313	0.00733959634483772	0.0109	0.0221	0.0167	0.0051	0.1647	0.0036	0.0047	0.0508	0.0012	0.1019	0.1252	0.0266	0.0021	0.1276	0.0178	0.004	0.0069	0.0019	0.0013	0.0436	0.0267	0.0278	0.0664	0.0204	0.1133	0.0018
12	rs10850568	116234963	0.88	0.538208189821859	0.91	0.170469891558667	0.0799167086244583	0.00843729940266157	0.0109	0.0221	0.0167	0.0051	0.1647	0.0036	0.0047	0.0509	0.0012	0.1019	0.1252	0.0266	0.0021	0.1276	0.0178	0.004	0.0069	0.0019	0.0013	0.0436	0.0267	0.0278	0.0664	0.0204	0.1133	0.0018
12	rs4767374	116236563	0.88	0.538208189821859	0.91	0.170469891558667	0.0798943648148364	0.00939459249936497	0.0109	0.0221	0.0167	0.0051	0.1648	0.0036	0.0047	0.0509	0.0012	0.1019	0.1252	0.0265	0.0021	0.1276	0.0178	0.004	0.0069	0.0019	0.0013	0.0436	0.0267	0.0278	0.0664	0.0204	0.1133	0.0018
12	rs144600965	116243015	0.88	0.538208189821859	0.91	0.170469891558667	0.0934591976500298	0.0100622832198251	0.0108	0.0221	0.0165	0.0053	0.1648	0.0036	0.0047	0.0509	0.0012	0.1019	0.1252	0.0263	0.0021	0.1278	0.0179	0.004	0.0069	0.002	0.0013	0.0434	0.0268	0.0278	0.0664	0.0205	0.1133	0.0017
12	rs35511882	116245458	0.88	0.538208189821859	0.91	0.170469891558667	0.109315364069421	0.0133242071152657	0.0108	0.0221	0.0164	0.0054	0.1649	0.0036	0.0046	0.0509	0.0012	0.1019	0.1252	0.0261	0.0022	0.1279	0.0179	0.0039	0.007	0.002	0.0013	0.0433	0.0268	0.0278	0.0665	0.0206	0.1131	0.0017
12	rs12302628	116250776	0.87	0.587631181685492	0.91	0.170469891558667	0.173521099568587	0.0261000856280835	0.0106	0.0223	0.0161	0.0058	0.165	0.0036	0.0046	0.0507	0.0011	0.1024	0.1251	0.0254	0.0022	0.1284	0.0182	0.0039	0.0072	0.002	0.0013	0.0429	0.0269	0.0276	0.0665	0.0209	0.1129	0.0017
12	rs708826	116253483	0.87	0.587631181685492	0.91	0.170469891558667	0.180276515035366	0.0337196725197628	0.0105	0.0223	0.0161	0.0059	0.165	0.0036	0.0046	0.0506	0.0011	0.1025	0.1251	0.0254	0.0023	0.1286	0.0182	0.0039	0.0072	0.002	0.0013	0.0428	0.0269	0.0276	0.0665	0.0209	0.1128	0.0017
12	rs73214713	116256266	0.87	0.587631181685492	0.91	0.170469891558667	0.181343235242879	0.0304264771857121	0.0106	0.0223	0.0161	0.0059	0.165	0.0036	0.0046	0.0507	0.0012	0.1025	0.125	0.0254	0.0023	0.1288	0.0182	0.0039	0.0072	0.002	0.0013	0.0428	0.0269	0.0276	0.0663	0.0208	0.1127	0.0017
12	rs708833	116256773	0.87	0.587631181685492	0.92	0.14824156235026	0.187819795224367	0.0327052416685985	0.0106	0.0223	0.0161	0.0059	0.165	0.0036	0.0046	0.0507	0.0012	0.1025	0.125	0.0254	0.0023	0.1288	0.0182	0.0039	0.0073	0.002	0.0013	0.0428	0.0269	0.0276	0.0662	0.0207	0.1127	0.0017
12	rs35568976	116260178	0.87	0.587631181685492	0.92	0.14824156235026	0.202379055178326	0.0363177727283322	0.0106	0.0224	0.0157	0.006	0.1655	0.0036	0.0047	0.0508	0.0012	0.1024	0.1251	0.0254	0.0023	0.1289	0.0182	0.0039	0.0073	0.0021	0.0013	0.0429	0.0269	0.0274	0.066	0.0204	0.1126	0.0017
12	rs17776928	116260563	0.87	0.587631181685492	0.92	0.14824156235026	0.204503891766944	0.0364764556750437	0.0106	0.0224	0.0156	0.006	0.1655	0.0036	0.0047	0.0508	0.0012	0.1024	0.1251	0.0254	0.0023	0.1289	0.0182	0.0039	0.0073	0.0021	0.0013	0.0429	0.0269	0.0274	0.066	0.0204	0.1126	0.0017
12	rs75938105	116261411	0.87	0.587631181685492	0.92	0.14824156235026	0.2048197515317	0.0288389034516095	0.0106	0.0224	0.0156	0.006	0.1654	0.0036	0.0047	0.0508	0.0012	0.1023	0.125	0.0254	0.0023	0.129	0.0182	0.0039	0.0074	0.0021	0.0013	0.0429	0.027	0.0273	0.066	0.0204	0.1125	0.0017
12	rs1861870	116272557	0.87	0.587631181685492	0.92	0.14824156235026	0.291190973983203	0.0393315022812754	0.0106	0.0231	0.0152	0.0065	0.1656	0.0037	0.0047	0.0512	0.0013	0.1031	0.1238	0.025	0.0024	0.1299	0.0181	0.004	0.0076	0.0023	0.0016	0.0414	0.0292	0.0269	0.065	0.0206	0.1105	0.0018
12	rs73395012	116273634	0.86	0.639923359357885	0.92	0.14824156235026	0.340432458073079	0.0466813831772201	0.0105	0.0231	0.0148	0.0066	0.1652	0.0037	0.0048	0.0515	0.0012	0.103	0.1246	0.0247	0.0023	0.1313	0.0177	0.004	0.0079	0.0023	0.0017	0.0412	0.0297	0.0264	0.0651	0.0204	0.1097	0.0017
12	rs7977515	116276273	0.86	0.639923359357885	0.92	0.14824156235026	0.455030113014326	0.0783868612179857	0.0103	0.0231	0.0143	0.0066	0.1649	0.0036	0.0049	0.0519	0.0012	0.1024	0.1258	0.024	0.0022	0.1339	0.0172	0.0039	0.0083	0.0023	0.0019	0.0409	0.0304	0.0257	0.0656	0.02	0.1084	0.0016
12	rs7957131	116278014	0.86	0.639923359357885	0.94	0.110289943288055	0.475305620943054	0.0892878838085201	0.0104	0.0231	0.0142	0.0066	0.165	0.0036	0.0048	0.052	0.0012	0.1024	0.1257	0.024	0.0022	0.134	0.0172	0.0039	0.0084	0.0023	0.0019	0.041	0.0304	0.0256	0.0657	0.0199	0.1084	0.0016
12	rs74238456	116282606	0.86	0.639923359357885	0.94	0.110289943288055	0.495068325885286	0.0893655689929195	0.0104	0.0228	0.014	0.0066	0.1653	0.0035	0.0048	0.0522	0.0012	0.1024	0.1261	0.0238	0.0021	0.1344	0.017	0.0038	0.0083	0.0022	0.0021	0.0411	0.0305	0.0255	0.0662	0.0198	0.108	0.0015
12	rs17721293	116288676	0.86	0.639923359357885	0.95	0.0943132253134139	0.506236388975628	0.0868930442417432	0.0104	0.0227	0.0141	0.0066	0.1654	0.0035	0.0048	0.0522	0.0012	0.1024	0.1263	0.0237	0.0021	0.1346	0.0169	0.0038	0.0083	0.0022	0.0021	0.0412	0.0305	0.0254	0.0664	0.0197	0.1077	0.0015
12	rs1715593	116291223	0.86	0.639923359357885	0.94	0.110289943288055	0.534384283477994	0.100665969971369	0.0104	0.0227	0.014	0.0066	0.1655	0.0035	0.0048	0.0522	0.0012	0.1024	0.1264	0.0236	0.002	0.1346	0.0168	0.0038	0.0083	0.0022	0.0021	0.0412	0.0305	0.0254	0.0665	0.0196	0.1076	0.0015
12	rs2575286	116298613	0.86	0.639923359357885	0.95	0.0943132253134139	0.531264238736199	0.0952680550137495	0.0104	0.0227	0.014	0.0065	0.1658	0.0034	0.0048	0.0523	0.0012	0.1023	0.1268	0.0235	0.002	0.1347	0.0168	0.0037	0.0081	0.0022	0.0022	0.0412	0.0306	0.0255	0.0664	0.0195	0.1075	0.0015
12	rs4767380	116299468	0.86	0.639923359357885	0.95	0.0943132253134139	0.523308721016842	0.0938378485077095	0.0104	0.0227	0.014	0.0065	0.1658	0.0034	0.0048	0.0523	0.0012	0.1023	0.1269	0.0234	0.002	0.1347	0.0168	0.0037	0.0081	0.0022	0.0022	0.0412	0.0306	0.0255	0.0665	0.0195	0.1075	0.0015
12	rs11831221	116299906	0.86	0.639923359357885	0.95	0.0943132253134139	0.520540992912118	0.0922587702781555	0.0104	0.0227	0.014	0.0065	0.1658	0.0035	0.0047	0.0523	0.0012	0.1022	0.1269	0.0235	0.002	0.1347	0.0167	0.0037	0.0081	0.0022	0.0022	0.0412	0.0306	0.0255	0.0665	0.0195	0.1075	0.0015
12	rs138923218	116302739	0.86	0.639923359357885	0.95	0.0943132253134139	0.514195384248058	0.0938378485077095	0.0104	0.0227	0.0139	0.0065	0.1658	0.0034	0.0047	0.0523	0.0012	0.1022	0.1271	0.0234	0.002	0.1348	0.0166	0.0037	0.008	0.0022	0.0022	0.0412	0.0305	0.0255	0.0665	0.0194	0.1077	0.0015
12	rs7964653	116313426	0.86	0.639923359357885	0.95	0.0943132253134139	0.484517027782375	0.0991233950663608	0.0105	0.0227	0.0136	0.0063	0.1656	0.0034	0.0047	0.0523	0.0012	0.1021	0.1278	0.0232	0.002	0.1351	0.0164	0.0036	0.0078	0.0022	0.0023	0.0413	0.0305	0.0256	0.0665	0.0191	0.1086	0.0015
12	rs697889	116315625	0.86	0.639923359357885	0.95	0.0943132253134139	0.48750268769986	0.097027633773626	0.0105	0.0227	0.0135	0.0063	0.1655	0.0034	0.0047	0.0522	0.0012	0.1021	0.1278	0.0232	0.002	0.1351	0.0163	0.0036	0.0077	0.0022	0.0024	0.0412	0.0304	0.0256	0.0665	0.0192	0.1085	0.0015
12	rs73196004	116319707	0.86	0.639923359357885	0.95	0.0943132253134139	0.490309790536738	0.0951087221176865	0.0105	0.0227	0.0135	0.0063	0.1654	0.0034	0.0047	0.0522	0.0013	0.1021	0.1279	0.0232	0.002	0.1351	0.0163	0.0036	0.0077	0.0022	0.0024	0.0412	0.0304	0.0256	0.0666	0.0193	0.1084	0.0015
12	rs79685711	116321319	0.86	0.639923359357885	0.95	0.0943132253134139	0.489622891349008	0.0952680550137495	0.0106	0.0227	0.0135	0.0063	0.1655	0.0034	0.0047	0.0522	0.0013	0.1021	0.1279	0.0232	0.002	0.1351	0.0163	0.0036	0.0077	0.0021	0.0024	0.0412	0.0304	0.0256	0.0666	0.0193	0.1084	0.0015
12	rs1895632	116328176	0.87	0.587631181685492	0.94	0.110289943288055	0.408042190590581	0.131852727870306	0.0103	0.0233	0.0127	0.006	0.1678	0.0032	0.0042	0.0519	0.0011	0.1019	0.132	0.0227	0.0018	0.1367	0.0149	0.0033	0.0072	0.002	0.0021	0.0413	0.0299	0.0259	0.0674	0.0184	0.1065	0.0013
12	rs80324273	116329082	0.87	0.587631181685492	0.94	0.110289943288055	0.400543543519558	0.135844440998802	0.0103	0.0233	0.0126	0.006	0.168	0.0032	0.0042	0.0519	0.0011	0.1018	0.1321	0.0226	0.0018	0.1368	0.0149	0.0032	0.0071	0.002	0.0021	0.0413	0.0299	0.0259	0.0674	0.0184	0.1064	0.0013
12	rs73196010	116336346	0.87	0.587631181685492	0.94	0.110289943288055	0.357989112949054	0.142562791242442	0.0102	0.0232	0.0125	0.0059	0.1682	0.0033	0.0041	0.0522	0.0012	0.1017	0.1332	0.0224	0.0017	0.1371	0.0148	0.0031	0.0069	0.002	0.002	0.0414	0.0298	0.0259	0.0674	0.0182	0.1061	0.0013
12	rs59327165	116339281	0.87	0.587631181685492	0.94	0.110289943288055	0.352033336658516	0.142284369371962	0.0102	0.0232	0.0125	0.0059	0.1682	0.0033	0.0041	0.0522	0.0012	0.1017	0.1332	0.0223	0.0017	0.137	0.0148	0.0031	0.0069	0.002	0.002	0.0414	0.0298	0.026	0.0674	0.0182	0.1061	0.0013
12	rs61936910	116345510	0.87	0.587631181685492	0.94	0.110289943288055	0.343353029119719	0.144703912858457	0.0101	0.0232	0.0124	0.0058	0.1683	0.0033	0.004	0.0524	0.0012	0.1016	0.1336	0.0222	0.0017	0.1371	0.0147	0.003	0.0068	0.002	0.002	0.0414	0.0297	0.026	0.0674	0.0181	0.106	0.0013
12	rs7299716	116347460	0.87	0.587631181685492	0.94	0.110289943288055	0.292774996865274	0.131221737686608	0.0101	0.0232	0.0125	0.0058	0.1682	0.0033	0.004	0.0523	0.0013	0.1016	0.1338	0.0225	0.0017	0.1369	0.0148	0.003	0.0068	0.002	0.0016	0.0414	0.0299	0.026	0.0675	0.0183	0.106	0.0013
12	rs1946728	116349471	0.87	0.587631181685492	0.94	0.110289943288055	0.28813199861843	0.136666311100549	0.0101	0.0232	0.0124	0.0058	0.1683	0.0033	0.004	0.0524	0.0013	0.1018	0.1338	0.0225	0.0017	0.137	0.0147	0.003	0.0068	0.002	0.0016	0.0414	0.0299	0.0259	0.0675	0.0182	0.106	0.0013
12	rs77247530	116352101	0.87	0.587631181685492	0.94	0.110289943288055	0.284379883186799	0.137948383680462	0.0101	0.0231	0.0123	0.0058	0.1683	0.0033	0.004	0.0524	0.0013	0.1018	0.1339	0.0225	0.0017	0.1371	0.0147	0.003	0.0068	0.002	0.0016	0.0414	0.0299	0.0258	0.0675	0.0182	0.1059	0.0013
12	rs56143462	116352646	0.87	0.587631181685492	0.94	0.110289943288055	0.284569230978131	0.138866829495454	0.0101	0.0231	0.0123	0.0058	0.1684	0.0033	0.004	0.0524	0.0013	0.1018	0.134	0.0225	0.0017	0.1371	0.0147	0.003	0.0068	0.002	0.0016	0.0414	0.0299	0.0258	0.0676	0.0182	0.1059	0.0013
12	rs12579640	116362694	0.87	0.587631181685492	0.94	0.110289943288055	0.196234166492383	0.13611819557859	0.01	0.0232	0.0121	0.0053	0.1679	0.0034	0.004	0.0526	0.0012	0.1013	0.1348	0.0223	0.0018	0.1378	0.0148	0.0028	0.0067	0.002	0.0014	0.0415	0.0299	0.0259	0.0681	0.0181	0.106	0.0013
12	rs755644	116363779	0.87	0.587631181685492	0.94	0.110289943288055	0.152546501859827	0.142562791242442	0.01	0.0232	0.012	0.005	0.1679	0.0034	0.0039	0.053	0.0012	0.1015	0.135	0.022	0.0018	0.1378	0.0147	0.0026	0.0064	0.002	0.0014	0.0417	0.0297	0.026	0.0687	0.0176	0.1061	0.0012
12	rs114466637	116366371	0.87	0.587631181685492	0.92	0.14824156235026	0.0804092877360997	0.162922357765626	0.0099	0.0231	0.0118	0.0044	0.1677	0.0033	0.0036	0.0541	0.0012	0.1012	0.1361	0.0216	0.0018	0.1393	0.0145	0.0025	0.006	0.002	0.0012	0.0414	0.0293	0.0259	0.07	0.0174	0.1054	0.0012
12	rs715073	116368205	0.87	0.587631181685492	0.92	0.14824156235026	0.0709862800998452	0.160881814645972	0.0098	0.0231	0.0117	0.0043	0.1677	0.0033	0.0036	0.0544	0.0012	0.1012	0.1363	0.0215	0.0018	0.1397	0.0144	0.0024	0.0059	0.002	0.0011	0.0414	0.0292	0.0259	0.0703	0.0173	0.1052	0.0011
12	rs76630849	116369920	0.87	0.587631181685492	0.92	0.14824156235026	0.0653634362657052	0.157020324167368	0.0098	0.023	0.0117	0.0042	0.1676	0.0032	0.0035	0.0545	0.0012	0.1013	0.1365	0.0214	0.0018	0.14	0.0144	0.0024	0.0058	0.002	0.0011	0.0414	0.0292	0.0259	0.0704	0.0173	0.1052	0.0011
12	rs117328569	116376552	0.87	0.587631181685492	0.91	0.170469891558667	0.0507221210934309	0.165755119893042	0.0098	0.0229	0.0117	0.004	0.1673	0.0031	0.0034	0.0545	0.0011	0.1015	0.1371	0.0212	0.0018	0.141	0.0144	0.0024	0.0057	0.002	0.0011	0.0412	0.029	0.026	0.0708	0.0169	0.105	0.0011
12	rs74623325	116376670	0.87	0.587631181685492	0.91	0.170469891558667	0.0504409732247566	0.167128792396699	0.0098	0.0229	0.0117	0.004	0.1673	0.0031	0.0034	0.0545	0.0011	0.1015	0.1371	0.0212	0.0018	0.1411	0.0144	0.0024	0.0057	0.002	0.0011	0.0412	0.029	0.026	0.0708	0.0169	0.105	0.0011
12	rs7955987	116378112	0.87	0.587631181685492	0.91	0.170469891558667	0.0455894852061881	0.167718725309556	0.0098	0.0228	0.0117	0.0039	0.1671	0.0031	0.0034	0.0545	0.0011	0.1014	0.1373	0.0212	0.0018	0.1415	0.0144	0.0024	0.0056	0.002	0.0011	0.0411	0.029	0.0261	0.071	0.0168	0.1049	0.0011
12	rs3847864	116378752	0.87	0.587631181685492	0.91	0.170469891558667	0.0441711453172163	0.180273342860858	0.0097	0.0229	0.0118	0.0039	0.167	0.0031	0.0034	0.0543	0.0011	0.1014	0.1374	0.0212	0.0018	0.1418	0.0144	0.0024	0.0056	0.0021	0.0011	0.041	0.029	0.026	0.0711	0.0166	0.1049	0.0011
12	rs55845524	116380099	0.88	0.538208189821859	0.91	0.170469891558667	0.0248581599451027	0.172265620006629	0.0097	0.0229	0.0118	0.0037	0.1668	0.0031	0.0031	0.0544	0.0011	0.1013	0.1379	0.0211	0.0017	0.1421	0.0143	0.0024	0.005	0.0021	0.001	0.0408	0.029	0.0261	0.0718	0.0165	0.105	0.0011
12	rs117940304	116380552	0.88	0.538208189821859	0.91	0.170469891558667	0.0216651518174223	0.167718725309556	0.0096	0.0229	0.0118	0.0037	0.1667	0.0031	0.003	0.0545	0.0011	0.1013	0.1381	0.021	0.0017	0.1422	0.0143	0.0024	0.0048	0.0021	0.001	0.0408	0.029	0.0262	0.0721	0.0165	0.105	0.0011
12	rs17579897	116381497	0.88	0.538208189821859	0.91	0.170469891558667	0.0148166072944731	0.170877291106664	0.0095	0.0228	0.0119	0.0037	0.166	0.0031	0.0028	0.0547	0.001	0.1014	0.1387	0.0209	0.0016	0.1426	0.0143	0.0025	0.0042	0.0021	9e-04	0.0405	0.029	0.0263	0.0729	0.0164	0.1049	0.001
12	rs7954059	116381857	0.88	0.538208189821859	0.91	0.170469891558667	0.0135234278877453	0.173956696920553	0.0095	0.0228	0.0119	0.0037	0.1659	0.0032	0.0028	0.0549	0.001	0.1013	0.1388	0.0208	0.0016	0.1429	0.0142	0.0025	0.0041	0.0021	9e-04	0.0404	0.029	0.0264	0.0734	0.0163	0.1046	0.001
12	rs77319043	116384243	0.89	0.491600132839596	0.91	0.170469891558667	0.0116246327183444	0.200830392877578	0.0088	0.0226	0.0119	0.004	0.1636	0.0035	0.0028	0.0567	9e-04	0.1011	0.1398	0.0203	0.0015	0.1437	0.014	0.0027	0.004	0.0022	6e-04	0.0387	0.0283	0.0271	0.0762	0.0156	0.1044	9e-04
12	rs11067859	116385089	0.89	0.491600132839596	0.91	0.170469891558667	0.0134201234426433	0.217805015442632	0.0086	0.0225	0.0119	0.0042	0.1629	0.0036	0.0029	0.0574	9e-04	0.1009	0.1402	0.0202	0.0015	0.1441	0.0139	0.0027	0.004	0.0023	6e-04	0.0381	0.028	0.0273	0.0771	0.0154	0.1043	8e-04
12	rs6490045	116387630	0.89	0.491600132839596	0.91	0.170469891558667	0.0167383541079437	0.261009698670476	0.0083	0.0224	0.0117	0.0042	0.1626	0.0037	0.0029	0.0583	9e-04	0.101	0.1404	0.0199	0.0015	0.1445	0.0135	0.0027	0.0039	0.0023	5e-04	0.0374	0.028	0.0275	0.0782	0.015	0.104	7e-04
12	rs11616067	116393174	0.89	0.491600132839596	0.91	0.170469891558667	0.0193040594404775	0.318864238315384	0.0082	0.0223	0.0116	0.0043	0.1625	0.0037	0.003	0.0588	8e-04	0.101	0.1406	0.0198	0.0015	0.1446	0.0134	0.0028	0.0039	0.0023	5e-04	0.0369	0.0281	0.0276	0.0787	0.0147	0.1039	7e-04
12	rs12312570	116411479	0.89	0.491600132839596	0.91	0.170469891558667	0.0202370338927384	0.315358472342807	0.0081	0.0224	0.0116	0.0043	0.1625	0.0038	0.003	0.0589	8e-04	0.101	0.1406	0.0198	0.0015	0.1446	0.0133	0.0028	0.0039	0.0023	5e-04	0.0369	0.0281	0.0276	0.0787	0.0147	0.104	7e-04
12	rs61936943	116431515	0.89	0.491600132839596	0.91	0.170469891558667	0.0213648216300036	0.326153703112434	0.0081	0.0224	0.0116	0.0044	0.1625	0.0038	0.003	0.0589	8e-04	0.101	0.1406	0.0198	0.0015	0.1446	0.0133	0.0028	0.0039	0.0023	5e-04	0.0368	0.0281	0.0276	0.0788	0.0147	0.104	7e-04
12	rs80342485	116432375	0.89	0.491600132839596	0.91	0.170469891558667	0.0213105409976893	0.327495345769957	0.0081	0.0223	0.0116	0.0044	0.1624	0.0038	0.003	0.0589	9e-04	0.101	0.1406	0.0198	0.0015	0.1446	0.0133	0.0028	0.0039	0.0023	5e-04	0.0368	0.0281	0.0276	0.0788	0.0147	0.104	7e-04
12	rs117049763	116468583	0.89	0.491600132839596	0.91	0.170469891558667	0.0225279180295855	0.330672900779806	0.0081	0.0224	0.0116	0.0044	0.1624	0.0038	0.003	0.059	9e-04	0.101	0.1406	0.0197	0.0015	0.1447	0.0132	0.0028	0.0039	0.0023	4e-04	0.0367	0.0281	0.0276	0.0789	0.0147	0.104	7e-04
12	rs2551756	116494729	0.89	0.491600132839596	0.91	0.170469891558667	0.0258617168497897	0.377849367753773	0.0081	0.0224	0.0116	0.0044	0.1624	0.0038	0.003	0.0591	9e-04	0.101	0.1406	0.0197	0.0015	0.1447	0.0132	0.0028	0.0039	0.0024	4e-04	0.0367	0.0281	0.0276	0.0789	0.0147	0.104	7e-04
12	rs11612907	116495255	0.89	0.491600132839596	0.91	0.170469891558667	0.0259969773350258	0.38166914454775	0.0081	0.0224	0.0116	0.0044	0.1624	0.0038	0.003	0.0591	9e-04	0.101	0.1406	0.0197	0.0015	0.1447	0.0132	0.0028	0.0039	0.0023	4e-04	0.0367	0.0281	0.0276	0.0789	0.0147	0.104	7e-04
12	rs11067898	116503797	0.89	0.491600132839596	0.91	0.170469891558667	0.0272909873110301	0.420835442213674	0.0081	0.0224	0.0116	0.0044	0.1624	0.0038	0.003	0.0591	8e-04	0.101	0.1406	0.0197	0.0015	0.1447	0.0132	0.0028	0.0039	0.0024	4e-04	0.0367	0.0281	0.0276	0.0789	0.0146	0.104	7e-04
12	rs61939686	116509563	0.89	0.491600132839596	0.91	0.170469891558667	0.0285519988941029	0.449511970866798	0.0081	0.0224	0.0116	0.0044	0.1624	0.0038	0.003	0.0591	8e-04	0.1011	0.1406	0.0197	0.0014	0.1448	0.0132	0.0028	0.0039	0.0024	4e-04	0.0367	0.0281	0.0276	0.079	0.0146	0.104	7e-04
12	rs16946520	116511157	0.89	0.491600132839596	0.91	0.170469891558667	0.0298651725866008	0.450045272735287	0.0081	0.0224	0.0116	0.0044	0.1624	0.0038	0.003	0.0591	8e-04	0.1011	0.1406	0.0197	0.0014	0.1448	0.0132	0.0028	0.0039	0.0024	4e-04	0.0367	0.0282	0.0276	0.079	0.0146	0.1039	7e-04
12	rs11609062	116521864	0.88	0.538208189821859	0.91	0.170469891558667	0.0318777409153862	0.470298239049356	0.0081	0.0224	0.0115	0.0044	0.1624	0.0037	0.003	0.059	8e-04	0.1011	0.1406	0.0197	0.0014	0.1449	0.0132	0.0028	0.0038	0.0024	4e-04	0.0367	0.0282	0.0276	0.079	0.0146	0.1039	7e-04
12	rs1895624	116523305	0.88	0.538208189821859	0.91	0.170469891558667	0.0324227806298345	0.48247935475958	0.0081	0.0224	0.0115	0.0044	0.1624	0.0037	0.003	0.059	8e-04	0.1011	0.1406	0.0197	0.0014	0.1449	0.0132	0.0028	0.0038	0.0024	4e-04	0.0367	0.0282	0.0276	0.079	0.0146	0.1039	7e-04
12	rs2551753	116523880	0.88	0.538208189821859	0.91	0.170469891558667	0.032471542265934	0.476514054630334	0.0081	0.0224	0.0115	0.0044	0.1624	0.0037	0.003	0.059	8e-04	0.1012	0.1406	0.0197	0.0014	0.1449	0.0132	0.0028	0.0038	0.0024	4e-04	0.0367	0.0282	0.0276	0.079	0.0146	0.1039	7e-04
12	rs7967006	116548136	0.88	0.538208189821859	0.91	0.170469891558667	0.0299342324090148	0.462759958800495	0.0081	0.0224	0.0115	0.0045	0.1621	0.0038	0.003	0.0592	9e-04	0.1016	0.1408	0.0198	0.0014	0.1446	0.0132	0.0028	0.0038	0.0024	5e-04	0.0366	0.0281	0.0275	0.0787	0.0146	0.104	7e-04
12	rs117846871	116553831	0.88	0.538208189821859	0.91	0.170469891558667	0.029876674751341	0.459270901946827	0.0081	0.0224	0.0114	0.0045	0.1621	0.0038	0.003	0.0592	9e-04	0.1016	0.1408	0.0198	0.0014	0.1446	0.0132	0.0028	0.0038	0.0024	5e-04	0.0366	0.0281	0.0275	0.0786	0.0146	0.104	7e-04
12	rs116909459	116557232	0.88	0.538208189821859	0.91	0.170469891558667	0.0300380330207854	0.457395053135212	0.0081	0.0224	0.0114	0.0045	0.1621	0.0038	0.003	0.0592	9e-04	0.1017	0.1408	0.0198	0.0014	0.1446	0.0132	0.0028	0.0038	0.0024	5e-04	0.0366	0.0281	0.0275	0.0786	0.0146	0.104	7e-04
12	rs12304663	116579438	0.88	0.538208189821859	0.91	0.170469891558667	0.0308187525094314	0.435308758729228	0.0081	0.0224	0.0114	0.0045	0.162	0.0038	0.0031	0.0592	9e-04	0.1018	0.1408	0.0198	0.0014	0.1446	0.0132	0.0029	0.0038	0.0024	5e-04	0.0366	0.0281	0.0275	0.0785	0.0146	0.1041	7e-04
12	rs117454764	116586622	0.88	0.538208189821859	0.91	0.170469891558667	0.0307247903072211	0.436366471005598	0.0081	0.0224	0.0114	0.0045	0.162	0.0038	0.0031	0.0592	9e-04	0.1019	0.1408	0.0198	0.0014	0.1446	0.0132	0.0029	0.0038	0.0024	5e-04	0.0366	0.0281	0.0275	0.0785	0.0146	0.1041	7e-04
12	rs112608219	116602950	0.89	0.491600132839596	0.91	0.170469891558667	0.0304790983717485	0.429635355396446	0.0081	0.0224	0.0113	0.0045	0.162	0.0038	0.0031	0.0593	9e-04	0.1021	0.1408	0.0199	0.0014	0.1446	0.0131	0.0029	0.0037	0.0024	5e-04	0.0365	0.028	0.0275	0.0785	0.0146	0.104	7e-04
12	rs78279158	116605474	0.89	0.491600132839596	0.91	0.170469891558667	0.0303393253988224	0.430162271218528	0.008	0.0224	0.0113	0.0045	0.162	0.0038	0.0031	0.0593	9e-04	0.1021	0.1408	0.0199	0.0014	0.1446	0.0131	0.0029	0.0037	0.0024	5e-04	0.0365	0.028	0.0275	0.0785	0.0146	0.104	7e-04
12	rs73200221	116611242	0.89	0.491600132839596	0.91	0.170469891558667	0.0301420869437998	0.428187232058917	0.008	0.0224	0.0113	0.0045	0.162	0.0038	0.0031	0.0593	9e-04	0.1021	0.1408	0.0199	0.0014	0.1446	0.0131	0.0029	0.0037	0.0024	5e-04	0.0365	0.028	0.0275	0.0785	0.0146	0.104	7e-04
12	rs116943307	116613232	0.89	0.491600132839596	0.91	0.170469891558667	0.0300958094642728	0.425163593591042	0.008	0.0224	0.0113	0.0045	0.1621	0.0038	0.0031	0.0593	9e-04	0.1021	0.1408	0.0199	0.0014	0.1446	0.0131	0.0028	0.0037	0.0024	5e-04	0.0365	0.028	0.0275	0.0785	0.0146	0.104	7e-04
12	rs61935844	116617887	0.89	0.491600132839596	0.91	0.170469891558667	0.0300034046854651	0.419918889635658	0.008	0.0224	0.0113	0.0045	0.1621	0.0038	0.0031	0.0593	9e-04	0.1021	0.1408	0.0199	0.0014	0.1446	0.0131	0.0029	0.0037	0.0024	5e-04	0.0365	0.028	0.0275	0.0785	0.0146	0.104	7e-04
12	rs80064874	116645520	0.89	0.491600132839596	0.91	0.170469891558667	0.0277796233634273	0.395637179245253	0.008	0.0224	0.0113	0.0045	0.1621	0.0038	0.0031	0.0593	9e-04	0.1023	0.1408	0.0199	0.0013	0.1446	0.0131	0.0029	0.0037	0.0024	6e-04	0.0365	0.028	0.0275	0.0785	0.0146	0.104	7e-04
12	rs11067947	116653594	0.89	0.491600132839596	0.91	0.170469891558667	0.0274640201756625	0.418087408819509	0.0081	0.0224	0.0112	0.0045	0.162	0.0038	0.0031	0.0593	9e-04	0.1024	0.1408	0.02	0.0013	0.1446	0.0131	0.0029	0.0037	0.0024	6e-04	0.0364	0.0279	0.0275	0.0784	0.0145	0.104	7e-04
12	rs73200234	116656019	0.88	0.538208189821859	0.91	0.170469891558667	0.0274748605048625	0.421097413640073	0.0081	0.0224	0.0112	0.0045	0.1621	0.0038	0.0031	0.0594	9e-04	0.1024	0.1408	0.0199	0.0013	0.1446	0.0131	0.0029	0.0037	0.0024	6e-04	0.0364	0.0279	0.0275	0.0785	0.0145	0.104	7e-04
12	rs117809584	116682278	0.88	0.538208189821859	0.91	0.170469891558667	0.0273017791387124	0.414039727461123	0.0081	0.0223	0.0112	0.0045	0.1621	0.0038	0.0031	0.0594	9e-04	0.1024	0.1408	0.0199	0.0013	0.1446	0.0131	0.0029	0.0037	0.0024	6e-04	0.0364	0.0279	0.0275	0.0784	0.0145	0.104	7e-04
12	rs35143779	116686734	0.89	0.491600132839596	0.91	0.170469891558667	0.0272694127388082	0.412085019590346	0.0081	0.0223	0.0112	0.0045	0.1621	0.0038	0.0031	0.0594	9e-04	0.1024	0.1408	0.0199	0.0013	0.1446	0.0131	0.0029	0.0037	0.0024	6e-04	0.0364	0.0279	0.0275	0.0784	0.0145	0.104	7e-04
12	rs61937385	116702506	0.89	0.491600132839596	0.92	0.14824156235026	0.0264479670553129	0.406625284789071	0.0082	0.0223	0.0112	0.0045	0.1621	0.0038	0.0031	0.0594	9e-04	0.1023	0.1408	0.0199	0.0013	0.1446	0.0131	0.0029	0.0037	0.0024	6e-04	0.0364	0.0279	0.0275	0.0784	0.0145	0.1039	7e-04
12	rs75588868	116720372	0.89	0.491600132839596	0.92	0.14824156235026	0.0236968604691673	0.36318181909393	0.0082	0.0223	0.0112	0.0045	0.162	0.0038	0.0031	0.0595	9e-04	0.1024	0.1408	0.0199	0.0014	0.1446	0.013	0.0029	0.0037	0.0024	6e-04	0.0363	0.0279	0.0275	0.0783	0.0144	0.1039	7e-04
12	rs117822105	116724377	0.89	0.491600132839596	0.92	0.14824156235026	0.0235217161300736	0.356285151978289	0.0081	0.0223	0.0112	0.0045	0.162	0.0039	0.0032	0.0595	9e-04	0.1024	0.1408	0.02	0.0014	0.1446	0.013	0.0029	0.0037	0.0024	6e-04	0.0363	0.0279	0.0275	0.0783	0.0144	0.1039	8e-04
12	rs9669371	116728248	0.89	0.491600132839596	0.92	0.14824156235026	0.0233764736569037	0.352913350053384	0.0081	0.0223	0.0111	0.0045	0.162	0.0039	0.0032	0.0595	9e-04	0.1024	0.1408	0.02	0.0014	0.1446	0.013	0.0029	0.0037	0.0024	6e-04	0.0362	0.0279	0.0275	0.0783	0.0144	0.1039	8e-04
12	rs77603860	116734114	0.89	0.491600132839596	0.92	0.14824156235026	0.0192788320122241	0.321410030597758	0.0082	0.0225	0.0113	0.0046	0.1619	0.0039	0.0032	0.0593	9e-04	0.1021	0.1407	0.0202	0.0014	0.1445	0.0132	0.003	0.0037	0.0024	6e-04	0.0362	0.0278	0.0278	0.0783	0.0145	0.1033	8e-04
12	rs79126221	116735252	0.89	0.491600132839596	0.92	0.14824156235026	0.017832462728243	0.302762128271929	0.0082	0.0225	0.0114	0.0046	0.1618	0.0039	0.0032	0.0593	9e-04	0.1019	0.1407	0.0203	0.0014	0.1444	0.0133	0.003	0.0037	0.0024	7e-04	0.0361	0.0278	0.0279	0.0783	0.0145	0.1031	8e-04
12	rs73200251	116738271	0.89	0.491600132839596	0.92	0.14824156235026	0.0179119959392136	0.295988851062191	0.0082	0.0225	0.0114	0.0046	0.1617	0.0039	0.0032	0.0592	9e-04	0.102	0.1406	0.0203	0.0015	0.1444	0.0133	0.003	0.0037	0.0025	7e-04	0.0361	0.0278	0.0279	0.0784	0.0145	0.1031	8e-04
12	rs16946555	116745429	0.89	0.491600132839596	0.93	0.128223312274834	0.0176820615305033	0.289967923990191	0.0082	0.0226	0.0113	0.0046	0.1618	0.004	0.0033	0.0591	0.001	0.1019	0.1407	0.0203	0.0015	0.1443	0.0134	0.003	0.0038	0.0025	7e-04	0.0362	0.0277	0.0279	0.0786	0.0144	0.1028	9e-04
12	rs11067978	116746766	0.89	0.491600132839596	0.93	0.128223312274834	0.017493410257467	0.280133613546453	0.0081	0.0226	0.0113	0.0046	0.1617	0.004	0.0033	0.0591	0.001	0.1019	0.1407	0.0203	0.0015	0.1443	0.0134	0.003	0.0038	0.0025	7e-04	0.0362	0.0277	0.0279	0.0786	0.0144	0.1028	9e-04
12	rs11067979	116755479	0.89	0.491600132839596	0.93	0.128223312274834	0.0160148417541148	0.311022509625061	0.0084	0.0228	0.0113	0.0047	0.161	0.0042	0.0035	0.0588	0.001	0.1031	0.1398	0.0204	0.0018	0.1438	0.0135	0.0032	0.0039	0.0026	7e-04	0.0357	0.0275	0.0282	0.079	0.0142	0.102	0.001
12	rs11067981	116756520	0.9	0.447749409690379	0.93	0.128223312274834	0.0134394481500072	0.297766816158571	0.0084	0.0232	0.0113	0.0048	0.1607	0.0046	0.004	0.0579	0.001	0.1063	0.1386	0.0207	0.0022	0.1428	0.0137	0.0037	0.0043	0.0026	8e-04	0.0343	0.0268	0.0286	0.0791	0.0138	0.1006	0.0013
12	rs4766780	116757305	0.9	0.447749409690379	0.93	0.128223312274834	0.0186477071237156	0.330672900779806	0.0085	0.0241	0.0112	0.005	0.1609	0.0049	0.0044	0.0573	9e-04	0.1085	0.1395	0.0206	0.0026	0.1409	0.0136	0.0042	0.0046	0.0025	9e-04	0.0325	0.0258	0.0293	0.0791	0.0132	0.0998	0.0013
12	rs7302250	116761451	0.9	0.447749409690379	0.93	0.128223312274834	0.0212473396185276	0.340135581563719	0.0086	0.0245	0.0111	0.005	0.1613	0.0049	0.0046	0.0566	9e-04	0.1084	0.1409	0.0211	0.0028	0.1408	0.0131	0.0044	0.0047	0.0026	9e-04	0.0319	0.0252	0.029	0.0796	0.0129	0.0988	0.0014
12	rs12423445	116767240	0.9	0.447749409690379	0.93	0.128223312274834	0.0234732302222848	0.343224484273364	0.0085	0.0245	0.0111	0.005	0.1616	0.0049	0.0046	0.0566	9e-04	0.1084	0.141	0.0212	0.0028	0.1409	0.0131	0.0044	0.0047	0.0026	9e-04	0.0318	0.0251	0.029	0.0797	0.0128	0.0987	0.0014
12	rs1467157	116768049	0.9	0.447749409690379	0.93	0.128223312274834	0.0236871057660045	0.341864372379383	0.0085	0.0245	0.0111	0.005	0.1616	0.0049	0.0046	0.0566	9e-04	0.1084	0.141	0.0212	0.0028	0.1409	0.0131	0.0044	0.0047	0.0026	9e-04	0.0318	0.0251	0.029	0.0797	0.0128	0.0987	0.0014
12	rs1882137	116769903	0.9	0.447749409690379	0.93	0.128223312274834	0.0223590331413758	0.346197403457613	0.0085	0.0245	0.0111	0.005	0.1616	0.0049	0.0046	0.0565	9e-04	0.1084	0.141	0.0212	0.0028	0.1409	0.0131	0.0044	0.0047	0.0026	9e-04	0.0317	0.0251	0.029	0.0797	0.0128	0.0986	0.0014
12	rs79291763	116771525	0.9	0.447749409690379	0.93	0.128223312274834	0.0222936025733127	0.342606058162097	0.0085	0.0244	0.0111	0.005	0.1617	0.0049	0.0046	0.0565	9e-04	0.1085	0.141	0.0212	0.0028	0.1409	0.0131	0.0044	0.0047	0.0026	9e-04	0.0317	0.025	0.029	0.0797	0.0128	0.0986	0.0014
12	rs59935356	116771699	0.9	0.447749409690379	0.93	0.128223312274834	0.0219592795393869	0.340999659973837	0.0085	0.0244	0.0111	0.005	0.1617	0.0049	0.0046	0.0565	9e-04	0.1085	0.1411	0.0213	0.0028	0.1409	0.0131	0.0044	0.0047	0.0026	9e-04	0.0317	0.025	0.029	0.0796	0.0128	0.0986	0.0014
12	rs117905302	116775148	0.9	0.447749409690379	0.93	0.128223312274834	0.0240105342785625	0.341246656018996	0.0085	0.0242	0.0112	0.005	0.1617	0.0049	0.0046	0.0563	9e-04	0.1088	0.1412	0.0216	0.0028	0.1413	0.0132	0.0045	0.0047	0.0026	9e-04	0.0315	0.0247	0.0293	0.0793	0.0124	0.0983	0.0013
12	rs60183916	116778480	0.9	0.447749409690379	0.93	0.128223312274834	0.0410941795309308	0.36305609007828	0.0086	0.0236	0.0115	0.005	0.1621	0.005	0.0048	0.0553	8e-04	0.1097	0.1418	0.0221	0.0028	0.1425	0.0135	0.0049	0.0049	0.0027	7e-04	0.0311	0.0239	0.0299	0.0788	0.0114	0.0974	0.0012
12	rs61937422	116778535	0.9	0.447749409690379	0.93	0.128223312274834	0.0412523477537079	0.36305609007828	0.0086	0.0236	0.0115	0.005	0.1621	0.005	0.0048	0.0553	8e-04	0.1097	0.1418	0.0221	0.0028	0.1425	0.0135	0.0049	0.0049	0.0027	7e-04	0.0311	0.0239	0.0299	0.0788	0.0114	0.0973	0.0012
12	rs61937426	116782366	0.9	0.447749409690379	0.93	0.128223312274834	0.0594312655647168	0.38166914454775	0.0086	0.0236	0.0115	0.0052	0.1622	0.0051	0.005	0.055	8e-04	0.1098	0.1419	0.0222	0.0029	0.1432	0.0135	0.0051	0.0049	0.0027	6e-04	0.0309	0.0236	0.0302	0.0785	0.0114	0.0964	0.0012
12	rs76442432	116783497	0.9	0.447749409690379	0.93	0.128223312274834	0.0646015105372477	0.385499626947226	0.0086	0.0236	0.0115	0.0053	0.1622	0.0052	0.005	0.0549	8e-04	0.1099	0.142	0.0222	0.0029	0.1432	0.0136	0.0051	0.0049	0.0027	5e-04	0.0308	0.0235	0.0303	0.0784	0.0114	0.0962	0.0011
12	rs73201945	116783791	0.9	0.447749409690379	0.93	0.128223312274834	0.065559747380754	0.386139075771314	0.0086	0.0235	0.0115	0.0053	0.1622	0.0052	0.005	0.0549	8e-04	0.1099	0.142	0.0222	0.0028	0.1432	0.0136	0.0051	0.0049	0.0027	5e-04	0.0308	0.0235	0.0303	0.0784	0.0114	0.0962	0.0011
12	rs1796016	116784611	0.9	0.447749409690379	0.93	0.128223312274834	0.0711519922956198	0.384221615014929	0.0086	0.0235	0.0116	0.0054	0.1621	0.0052	0.0051	0.0548	8e-04	0.11	0.142	0.0222	0.0029	0.1432	0.0136	0.0052	0.005	0.0027	5e-04	0.0308	0.0235	0.0304	0.0784	0.0114	0.0961	0.0011
12	rs952416	116785411	0.9	0.447749409690379	0.93	0.128223312274834	0.0693225760837818	0.389725425379494	0.0086	0.0235	0.0117	0.0055	0.1618	0.0052	0.0051	0.0547	8e-04	0.11	0.142	0.0223	0.0029	0.1432	0.0137	0.0052	0.005	0.0027	5e-04	0.0307	0.0235	0.0303	0.0784	0.0114	0.0961	0.0011
12	rs12302639	116785908	0.9	0.447749409690379	0.93	0.128223312274834	0.0679658064701108	0.390623449330748	0.0086	0.0235	0.0118	0.0055	0.1616	0.0053	0.0051	0.0545	8e-04	0.1101	0.142	0.0223	0.0029	0.1432	0.0137	0.0053	0.005	0.0027	5e-04	0.0307	0.0235	0.0303	0.0784	0.0114	0.0961	0.0011
12	rs113798063	116787154	0.91	0.406594937265203	0.93	0.128223312274834	0.0530434741981606	0.305866931429557	0.0086	0.0231	0.0123	0.0055	0.162	0.0054	0.0051	0.0534	8e-04	0.1113	0.1425	0.0231	0.0028	0.1408	0.0148	0.0056	0.0048	0.0027	5e-04	0.0303	0.0232	0.0309	0.0781	0.0122	0.0954	0.0011
12	rs57599109	116787235	0.91	0.406594937265203	0.93	0.128223312274834	0.0554877556733114	0.307183351358197	0.0086	0.0231	0.0123	0.0055	0.1619	0.0054	0.0051	0.0533	7e-04	0.1113	0.1425	0.0231	0.0028	0.1407	0.0148	0.0056	0.0048	0.0027	5e-04	0.0303	0.0231	0.0309	0.0781	0.0122	0.0953	0.0011
12	rs7304727	116788262	0.91	0.406594937265203	0.93	0.128223312274834	0.102954441109911	0.357411118621469	0.0085	0.0225	0.0107	0.0055	0.1617	0.0053	0.0049	0.0527	6e-04	0.1127	0.1427	0.0234	0.0028	0.1417	0.0151	0.0057	0.0047	0.0028	5e-04	0.0299	0.0232	0.0306	0.0787	0.0124	0.0955	9e-04
12	rs12314479	116788866	0.91	0.406594937265203	0.93	0.128223312274834	0.109206499874806	0.362050702933605	0.0085	0.0224	0.0108	0.0055	0.1616	0.0053	0.0049	0.0526	6e-04	0.1128	0.1428	0.0234	0.0028	0.1418	0.0151	0.0057	0.0047	0.0029	6e-04	0.0299	0.0232	0.0306	0.0787	0.0123	0.0955	8e-04
12	rs3934048	116791034	0.91	0.406594937265203	0.93	0.128223312274834	0.121149811936579	0.366833319795949	0.0085	0.0222	0.0108	0.0055	0.1613	0.0053	0.0049	0.0526	6e-04	0.1131	0.143	0.0234	0.0028	0.142	0.0151	0.0058	0.0047	0.0029	6e-04	0.0298	0.0232	0.0307	0.0786	0.0124	0.0955	8e-04
12	rs79068270	116791123	0.91	0.406594937265203	0.93	0.128223312274834	0.118958096539025	0.366707233927898	0.0085	0.0222	0.0108	0.0055	0.1613	0.0053	0.0049	0.0526	6e-04	0.1131	0.143	0.0234	0.0028	0.142	0.0151	0.0058	0.0047	0.0029	6e-04	0.0298	0.0232	0.0307	0.0785	0.0124	0.0955	8e-04
12	rs11068000	116792177	0.91	0.406594937265203	0.93	0.128223312274834	0.118728811478049	0.363936452423715	0.0085	0.0222	0.0108	0.0055	0.1612	0.0053	0.0048	0.0526	6e-04	0.1132	0.143	0.0235	0.0028	0.1421	0.0152	0.0058	0.0047	0.0029	6e-04	0.0297	0.0232	0.0307	0.0785	0.0124	0.0955	8e-04
12	rs55868115	116794512	0.91	0.406594937265203	0.93	0.128223312274834	0.118471189279254	0.351168625105529	0.0085	0.0222	0.0108	0.0055	0.1611	0.0053	0.0049	0.0525	5e-04	0.1133	0.1429	0.0235	0.0028	0.1422	0.0153	0.0057	0.0047	0.0029	6e-04	0.0296	0.0232	0.0307	0.0784	0.0124	0.0955	8e-04
12	rs2952535	116801008	0.91	0.406594937265203	0.93	0.128223312274834	0.118356800452749	0.33165241223901	0.0085	0.0221	0.0109	0.0056	0.1607	0.0052	0.0049	0.0523	5e-04	0.1135	0.1429	0.0237	0.0029	0.1423	0.0155	0.0057	0.0047	0.0029	6e-04	0.0293	0.0233	0.0308	0.0783	0.0125	0.0957	8e-04
12	rs11068006	116803557	0.91	0.406594937265203	0.93	0.128223312274834	0.114703991101206	0.328838600465995	0.0085	0.0221	0.011	0.0056	0.1606	0.0052	0.0049	0.0523	5e-04	0.1135	0.1429	0.0236	0.0029	0.1423	0.0155	0.0056	0.0047	0.0029	6e-04	0.0293	0.0233	0.0308	0.0784	0.0125	0.0957	8e-04
12	rs73400807	116804002	0.91	0.406594937265203	0.94	0.110289943288055	0.11408803780008	0.327983615755544	0.0085	0.0221	0.011	0.0056	0.1606	0.0052	0.0049	0.0523	5e-04	0.1135	0.1429	0.0236	0.0029	0.1423	0.0155	0.0056	0.0047	0.0029	6e-04	0.0293	0.0233	0.0308	0.0783	0.0125	0.0957	8e-04
12	rs4767398	116804567	0.91	0.406594937265203	0.93	0.128223312274834	0.109424295355276	0.329571962606509	0.0085	0.0221	0.011	0.0055	0.1606	0.0052	0.0049	0.0523	5e-04	0.1136	0.1429	0.0236	0.0029	0.1423	0.0155	0.0056	0.0047	0.0029	6e-04	0.0293	0.0232	0.0308	0.0782	0.0126	0.0956	8e-04
12	rs2893679	116806469	0.91	0.406594937265203	0.94	0.110289943288055	0.10081758019774	0.319469837439548	0.0085	0.022	0.0111	0.0055	0.1602	0.0052	0.0049	0.0523	5e-04	0.1138	0.143	0.0236	0.003	0.1423	0.0155	0.0056	0.0048	0.0029	7e-04	0.0293	0.0232	0.0311	0.0781	0.0127	0.0954	8e-04
12	rs7965160	116808862	0.91	0.406594937265203	0.94	0.110289943288055	0.0799837641243017	0.22809623702766	0.0086	0.0216	0.0117	0.005	0.1584	0.0046	0.0049	0.0521	7e-04	0.1154	0.1428	0.0235	0.0034	0.1421	0.0155	0.0053	0.0045	0.0031	9e-04	0.029	0.0234	0.032	0.0781	0.0128	0.0956	0.001
12	rs12314966	116811921	0.9	0.447749409690379	0.94	0.110289943288055	0.0874867038488291	0.158657391375239	0.0087	0.021	0.0121	0.0045	0.1562	0.004	0.0046	0.0518	8e-04	0.1179	0.1423	0.0236	0.0038	0.1418	0.0158	0.0052	0.0044	0.0033	0.001	0.0288	0.0233	0.0325	0.0777	0.0132	0.096	0.0012
12	rs77719242	116812087	0.9	0.447749409690379	0.94	0.110289943288055	0.0948729978788712	0.155772527731071	0.0087	0.021	0.0122	0.0045	0.1561	0.004	0.0046	0.0518	8e-04	0.1181	0.1423	0.0236	0.0039	0.1418	0.0158	0.0052	0.0044	0.0033	0.001	0.0288	0.0233	0.0325	0.0777	0.0132	0.096	0.0012
12	rs117831222	116814725	0.9	0.447749409690379	0.93	0.128223312274834	0.109016148950278	0.142934327898062	0.0088	0.0209	0.0123	0.0042	0.1554	0.0039	0.0046	0.0517	9e-04	0.1191	0.1421	0.0234	0.0042	0.1417	0.0158	0.0052	0.0043	0.0034	0.001	0.0288	0.0232	0.0326	0.0774	0.0132	0.0964	0.0013
12	rs1151899	116815425	0.9	0.447749409690379	0.93	0.128223312274834	0.114479772125081	0.143306215564723	0.0088	0.0209	0.0123	0.0041	0.1552	0.0039	0.0046	0.0517	9e-04	0.1193	0.1421	0.0234	0.0042	0.1417	0.0158	0.0052	0.0042	0.0034	0.0011	0.0288	0.0231	0.0326	0.0773	0.0132	0.0965	0.0013
12	rs16946620	116816239	0.9	0.447749409690379	0.93	0.128223312274834	0.113084511310332	0.142377154684142	0.0088	0.0209	0.0123	0.0041	0.1552	0.0039	0.0046	0.0517	9e-04	0.1194	0.1421	0.0234	0.0042	0.1416	0.0158	0.0052	0.0042	0.0034	0.0011	0.0287	0.0231	0.0326	0.0773	0.0132	0.0966	0.0013
12	rs2250456	116819291	0.9	0.447749409690379	0.93	0.128223312274834	0.110873972242841	0.13859106180516	0.0088	0.021	0.0124	0.0041	0.1552	0.0039	0.0046	0.0517	0.001	0.1194	0.1423	0.0234	0.0043	0.1412	0.0158	0.0052	0.0042	0.0034	0.0011	0.0286	0.0232	0.0326	0.0772	0.0133	0.0967	0.0013
12	rs10850624	116837404	0.9	0.447749409690379	0.93	0.128223312274834	0.109424295355276	0.138131894503639	0.0089	0.0211	0.0127	0.0042	0.155	0.0039	0.0046	0.0518	0.0011	0.1201	0.1419	0.0232	0.0045	0.1408	0.0156	0.0052	0.0045	0.0035	0.0013	0.0284	0.0232	0.0326	0.0766	0.0134	0.0962	0.0016
12	rs34787957	116838755	0.9	0.447749409690379	0.93	0.128223312274834	0.117928444718126	0.142191606047138	0.0089	0.0211	0.0127	0.0042	0.155	0.0039	0.0046	0.0517	0.0011	0.12	0.1418	0.0232	0.0045	0.1408	0.0156	0.0053	0.0045	0.0035	0.0013	0.0284	0.0232	0.0325	0.0766	0.0134	0.0962	0.0016
12	rs11068016	116838806	0.9	0.447749409690379	0.93	0.128223312274834	0.118071124296243	0.142098864716705	0.0089	0.0211	0.0127	0.0042	0.155	0.0039	0.0046	0.0517	0.0011	0.12	0.1418	0.0232	0.0045	0.1408	0.0156	0.0053	0.0045	0.0035	0.0013	0.0284	0.0232	0.0325	0.0766	0.0134	0.0962	0.0016
12	rs10850625	116840200	0.9	0.447749409690379	0.93	0.128223312274834	0.127542548363191	0.144797267381713	0.0089	0.0212	0.0127	0.0043	0.1549	0.0039	0.0046	0.0518	0.0012	0.1201	0.1417	0.0232	0.0046	0.1408	0.0156	0.0054	0.0044	0.0035	0.0013	0.0284	0.0232	0.0324	0.0765	0.0134	0.0961	0.0016
12	rs10850626	116848594	0.9	0.447749409690379	0.93	0.128223312274834	0.149040164611252	0.160978777219812	0.009	0.0214	0.0128	0.0043	0.1549	0.0039	0.0046	0.052	0.0013	0.1206	0.1413	0.0234	0.0048	0.1402	0.0155	0.0055	0.0045	0.0037	0.0015	0.028	0.0233	0.0322	0.0757	0.0134	0.0959	0.0019
12	rs77765782	116850480	0.9	0.447749409690379	0.93	0.128223312274834	0.151317104182504	0.171769339030634	0.009	0.0214	0.0128	0.0043	0.1549	0.0039	0.0046	0.0519	0.0013	0.1206	0.1413	0.0235	0.0048	0.1402	0.0155	0.0055	0.0045	0.0038	0.0015	0.0279	0.0233	0.0322	0.0756	0.0135	0.0958	0.0019
12	rs9300331	116856430	0.9	0.447749409690379	0.93	0.128223312274834	0.165618649956738	0.173160180601383	0.0091	0.0214	0.0128	0.0044	0.1547	0.0039	0.0046	0.0518	0.0014	0.1207	0.1412	0.0234	0.0049	0.1405	0.0156	0.0055	0.0044	0.0038	0.0016	0.0279	0.0234	0.0321	0.0753	0.0135	0.0956	0.002
12	rs73204049	116856585	0.9	0.447749409690379	0.93	0.128223312274834	0.165548746452995	0.174854293958942	0.0091	0.0214	0.0128	0.0044	0.1547	0.0039	0.0046	0.0518	0.0014	0.1207	0.1412	0.0234	0.0049	0.1405	0.0156	0.0055	0.0044	0.0038	0.0016	0.0279	0.0234	0.0321	0.0753	0.0135	0.0956	0.002
12	rs111281624	116861864	0.9	0.447749409690379	0.93	0.128223312274834	0.164537083759329	0.17196779159252	0.0092	0.0214	0.0129	0.0044	0.1546	0.004	0.0047	0.0517	0.0014	0.1206	0.141	0.0235	0.0049	0.1406	0.0156	0.0055	0.0045	0.0039	0.0016	0.0279	0.0236	0.0321	0.0751	0.0136	0.0954	0.002
12	rs10850630	116863241	0.9	0.447749409690379	0.93	0.128223312274834	0.164154298143193	0.175153848982638	0.0092	0.0214	0.0129	0.0044	0.1545	0.004	0.0047	0.0516	0.0014	0.1205	0.141	0.0235	0.005	0.1406	0.0156	0.0055	0.0045	0.0039	0.0016	0.0279	0.0236	0.0321	0.075	0.0136	0.0953	0.002
12	rs10774860	116869762	0.9	0.447749409690379	0.93	0.128223312274834	0.177534590790224	0.15894691087472	0.0093	0.0212	0.0134	0.0046	0.154	0.0041	0.0048	0.0513	0.0015	0.1211	0.1405	0.024	0.0051	0.1402	0.0157	0.0057	0.0045	0.0039	0.0018	0.0279	0.0235	0.0321	0.0744	0.0139	0.0949	0.0021
12	rs12298179	116872744	0.9	0.447749409690379	0.93	0.128223312274834	0.187857394544515	0.144984041816676	0.0094	0.021	0.0138	0.0045	0.1535	0.0042	0.0049	0.0513	0.0016	0.1213	0.1402	0.0243	0.0052	0.1396	0.0158	0.0059	0.0046	0.004	0.002	0.0279	0.0233	0.0321	0.0741	0.0141	0.0947	0.0022
12	rs2951524	116875125	0.89	0.491600132839596	0.93	0.128223312274834	0.200266792052374	0.154432718292155	0.0095	0.0207	0.0143	0.0043	0.1528	0.0042	0.0051	0.0516	0.0016	0.1214	0.1398	0.0246	0.0053	0.1391	0.016	0.0061	0.0047	0.004	0.0021	0.0277	0.0231	0.0322	0.0737	0.0145	0.0945	0.0024
12	rs73204064	116875836	0.89	0.491600132839596	0.93	0.128223312274834	0.212483123041916	0.196762943231007	0.0095	0.0205	0.0144	0.0044	0.1516	0.0043	0.0053	0.0512	0.0016	0.1213	0.14	0.0268	0.0053	0.1386	0.016	0.0062	0.0047	0.004	0.0021	0.0275	0.0229	0.0322	0.0734	0.0145	0.0942	0.0024
12	rs1796018	116876272	0.89	0.491600132839596	0.93	0.128223312274834	0.206442862623634	0.215872693787667	0.0095	0.0204	0.0145	0.0044	0.1511	0.0044	0.0054	0.0513	0.0017	0.1215	0.1403	0.0268	0.0053	0.1384	0.0161	0.0062	0.0048	0.0039	0.0022	0.0274	0.0228	0.0323	0.0732	0.0147	0.094	0.0024
12	rs79743991	116876313	0.89	0.491600132839596	0.92	0.14824156235026	0.204938270069626	0.223635747212116	0.0095	0.0204	0.0145	0.0044	0.1511	0.0044	0.0054	0.0513	0.0017	0.1215	0.1403	0.0271	0.0053	0.1384	0.0161	0.0062	0.0048	0.0039	0.0022	0.0274	0.0226	0.0323	0.0732	0.0149	0.0938	0.0024
12	rs2253009	116876751	0.89	0.491600132839596	0.92	0.14824156235026	0.194964335465279	0.216730804214747	0.0095	0.0203	0.0148	0.0044	0.1506	0.0044	0.0054	0.0514	0.0017	0.1217	0.1406	0.0271	0.0053	0.1382	0.0162	0.0062	0.0048	0.0039	0.0022	0.0273	0.0224	0.0327	0.0728	0.0151	0.0936	0.0024
12	rs12312484	116877993	0.89	0.491600132839596	0.92	0.14824156235026	0.189894167694776	0.227223649507809	0.0094	0.0202	0.0151	0.0044	0.1503	0.0045	0.0055	0.0516	0.0016	0.122	0.1404	0.027	0.0053	0.1378	0.0162	0.0063	0.0049	0.0038	0.0021	0.0273	0.0223	0.0329	0.0728	0.0155	0.0934	0.0023
12	rs17427873	116878693	0.89	0.491600132839596	0.92	0.14824156235026	0.195694876447403	0.2668404056607	0.0094	0.0201	0.0152	0.0044	0.1501	0.0045	0.0054	0.0517	0.0016	0.1221	0.1404	0.027	0.0053	0.1377	0.0162	0.0062	0.0049	0.0038	0.0021	0.0273	0.0222	0.033	0.0727	0.0156	0.0933	0.0023
12	rs4767405	116880699	0.89	0.491600132839596	0.92	0.14824156235026	0.145873836716104	0.182396111102832	0.0093	0.0199	0.0155	0.0044	0.1496	0.0045	0.0054	0.0518	0.0016	0.1225	0.1402	0.0269	0.0052	0.1374	0.0169	0.0062	0.0049	0.0038	0.0021	0.0274	0.0218	0.0333	0.0726	0.0161	0.0931	0.0023
12	rs117512593	116883840	0.9	0.447749409690379	0.92	0.14824156235026	0.0878185620881892	0.241091558614093	0.0096	0.0181	0.02	0.0041	0.1404	0.0051	0.0054	0.0553	0.0012	0.1239	0.1422	0.0261	0.0037	0.1409	0.0176	0.0054	0.0059	0.0026	0.0014	0.0308	0.0178	0.0357	0.0698	0.0189	0.0909	0.0015
12	rs10850637	116884826	0.9	0.447749409690379	0.92	0.14824156235026	0.0704288558372066	0.200725750430196	0.0096	0.018	0.0203	0.0041	0.14	0.0052	0.0054	0.0555	0.0012	0.1239	0.1423	0.0261	0.0036	0.1411	0.0177	0.0054	0.006	0.0026	0.0014	0.031	0.0177	0.0359	0.0696	0.019	0.0908	0.0014
12	rs58787390	116884938	0.9	0.447749409690379	0.92	0.14824156235026	0.070367096290999	0.201877822249935	0.0096	0.018	0.0203	0.0041	0.1401	0.0052	0.0054	0.0555	0.0012	0.1239	0.1422	0.0261	0.0036	0.141	0.0177	0.0054	0.006	0.0026	0.0014	0.031	0.0176	0.0359	0.0696	0.019	0.0908	0.0014
12	rs79753454	116887623	0.9	0.447749409690379	0.92	0.14824156235026	0.073434913573165	0.21181203192158	0.0096	0.018	0.0204	0.0041	0.1401	0.0052	0.0054	0.0556	0.0013	0.1239	0.1425	0.0261	0.0036	0.141	0.0174	0.0055	0.006	0.0026	0.0014	0.0311	0.0177	0.0359	0.0695	0.019	0.0906	0.0014
12	rs10850642	116891824	0.9	0.447749409690379	0.92	0.14824156235026	0.0804317238633176	0.181485307142046	0.0095	0.0179	0.0206	0.0041	0.1401	0.0052	0.0054	0.0558	0.0012	0.1238	0.143	0.0261	0.0036	0.141	0.017	0.0057	0.006	0.0025	0.0013	0.0314	0.0177	0.036	0.0692	0.0191	0.0902	0.0014
12	rs79157878	116892133	0.9	0.447749409690379	0.92	0.14824156235026	0.0817852477790955	0.191383517578088	0.0095	0.0178	0.0206	0.0041	0.1401	0.0052	0.0054	0.0558	0.0012	0.1239	0.1431	0.0261	0.0035	0.141	0.017	0.0056	0.006	0.0025	0.0013	0.0313	0.0177	0.0361	0.0692	0.0191	0.0902	0.0014
12	rs73204073	116894522	0.9	0.447749409690379	0.92	0.14824156235026	0.0914974391790658	0.217160279196102	0.0094	0.0175	0.0209	0.0041	0.1397	0.0052	0.0054	0.0561	0.0012	0.1241	0.1433	0.0262	0.0034	0.1408	0.0168	0.0056	0.006	0.0025	0.0012	0.0316	0.0177	0.0364	0.069	0.0192	0.0902	0.0013
12	rs112176561	116894952	0.9	0.447749409690379	0.92	0.14824156235026	0.0934838859676665	0.211918564804875	0.0094	0.0174	0.0202	0.0042	0.1396	0.0053	0.0055	0.0563	0.0011	0.1241	0.1433	0.0269	0.0034	0.1406	0.0168	0.0057	0.006	0.0024	0.0012	0.0318	0.0175	0.0365	0.0691	0.0192	0.09	0.0013
12	rs73218597	116903899	0.9	0.447749409690379	0.92	0.14824156235026	0.137491892519406	0.267643825487871	0.0092	0.0169	0.0213	0.0041	0.1381	0.0052	0.0054	0.0574	0.001	0.1249	0.1435	0.0272	0.0029	0.1403	0.0163	0.0054	0.0058	0.0022	8e-04	0.0328	0.0173	0.0376	0.0686	0.0196	0.09	0.0011
12	rs2657308	116904769	0.9	0.447749409690379	0.92	0.14824156235026	0.137022763762002	0.241536117976837	0.0092	0.0169	0.0213	0.0041	0.1381	0.0053	0.0054	0.0574	0.001	0.1249	0.1435	0.0272	0.0029	0.1403	0.0163	0.0054	0.0058	0.0022	8e-04	0.0328	0.0173	0.0376	0.0686	0.0196	0.09	0.0011
12	rs80195346	116909823	0.9	0.447749409690379	0.92	0.14824156235026	0.146068519890446	0.268792868923807	0.0092	0.0169	0.0214	0.0041	0.1379	0.0053	0.0053	0.0574	0.001	0.1252	0.1436	0.0272	0.0028	0.1401	0.0163	0.0054	0.0058	0.0021	8e-04	0.0329	0.0174	0.0377	0.0685	0.0196	0.09	0.001
12	rs11610176	116910902	0.9	0.447749409690379	0.92	0.14824156235026	0.147207251797085	0.282699237565896	0.0092	0.0169	0.0214	0.0041	0.1378	0.0053	0.0053	0.0574	0.001	0.1252	0.1437	0.0271	0.0028	0.1401	0.0163	0.0054	0.0058	0.0021	8e-04	0.0329	0.0174	0.0377	0.0685	0.0196	0.09	0.001
12	rs12830663	116918404	0.9	0.447749409690379	0.92	0.14824156235026	0.155426770635315	0.275139778890467	0.0091	0.0169	0.0216	0.0041	0.1377	0.0053	0.0053	0.0575	9e-04	0.1253	0.1439	0.0271	0.0028	0.1402	0.0162	0.0054	0.0058	0.0021	7e-04	0.0329	0.0174	0.0378	0.0684	0.0197	0.0899	0.001
12	rs1922426	116931630	0.9	0.447749409690379	0.92	0.14824156235026	0.181859502965903	0.301451419550361	0.009	0.017	0.022	0.004	0.1377	0.0052	0.0051	0.0571	9e-04	0.1257	0.1439	0.0272	0.0026	0.1401	0.0164	0.0054	0.0057	0.0019	7e-04	0.0331	0.0173	0.0386	0.0685	0.0197	0.0894	9e-04
12	rs1922427	116931698	0.9	0.447749409690379	0.92	0.14824156235026	0.18167502450842	0.301332348883514	0.009	0.017	0.022	0.004	0.1377	0.0052	0.0051	0.0571	9e-04	0.1257	0.1439	0.0272	0.0026	0.1401	0.0164	0.0054	0.0057	0.0019	7e-04	0.0331	0.0174	0.0386	0.0685	0.0197	0.0894	9e-04
12	rs1922428	116932040	0.9	0.447749409690379	0.92	0.14824156235026	0.181933324566501	0.303477778828455	0.009	0.017	0.022	0.004	0.1377	0.0052	0.0051	0.0571	9e-04	0.1257	0.1439	0.0272	0.0026	0.1401	0.0164	0.0054	0.0057	0.0019	7e-04	0.0331	0.0174	0.0386	0.0685	0.0197	0.0894	9e-04
12	rs7306112	116958827	0.9	0.447749409690379	0.92	0.14824156235026	0.198399782650023	0.297885461275152	0.0092	0.0169	0.0219	0.004	0.1367	0.0053	0.005	0.0577	8e-04	0.1258	0.1447	0.0272	0.0024	0.1402	0.0163	0.0053	0.0057	0.0018	6e-04	0.0334	0.0174	0.0389	0.0681	0.0197	0.0891	9e-04
12	rs61936235	116961547	0.9	0.447749409690379	0.92	0.14824156235026	0.201947759497452	0.29385954252709	0.0092	0.0169	0.0219	0.004	0.1366	0.0053	0.005	0.0578	8e-04	0.1258	0.1447	0.0272	0.0024	0.1402	0.0163	0.0053	0.0057	0.0018	6e-04	0.0334	0.0174	0.039	0.0681	0.0198	0.0891	9e-04
12	rs113617106	116962323	0.9	0.447749409690379	0.92	0.14824156235026	0.203164565813147	0.295396910593623	0.0092	0.0168	0.0219	0.004	0.1366	0.0053	0.005	0.0578	8e-04	0.1258	0.1447	0.0272	0.0024	0.1402	0.0162	0.0054	0.0057	0.0018	6e-04	0.0334	0.0174	0.039	0.068	0.0198	0.0891	9e-04
12	rs111886797	116962804	0.9	0.447749409690379	0.92	0.14824156235026	0.205887814950364	0.290556551205595	0.0092	0.0168	0.0219	0.004	0.1366	0.0053	0.005	0.0578	8e-04	0.1258	0.1447	0.0272	0.0024	0.1402	0.0162	0.0054	0.0057	0.0018	6e-04	0.0334	0.0174	0.039	0.068	0.0198	0.0891	9e-04
12	rs4767419	116966451	0.9	0.447749409690379	0.92	0.14824156235026	0.226651954680598	0.301570504342006	0.0092	0.0168	0.0219	0.0041	0.1365	0.0053	0.005	0.0579	0.001	0.126	0.1446	0.0272	0.0024	0.1402	0.0162	0.0054	0.0057	0.0018	5e-04	0.0334	0.0173	0.039	0.0679	0.0199	0.0891	9e-04
12	rs4767420	116968238	0.9	0.447749409690379	0.91	0.170469891558667	0.231319373318746	0.309341129294488	0.0092	0.0167	0.0219	0.0041	0.1365	0.0053	0.005	0.058	9e-04	0.126	0.1445	0.0272	0.0024	0.1403	0.0162	0.0054	0.0057	0.0018	5e-04	0.0334	0.0173	0.0391	0.0678	0.0199	0.089	9e-04
12	rs12823688	116981572	0.9	0.447749409690379	0.91	0.170469891558667	0.286846669675093	0.351168625105529	0.0092	0.0155	0.0221	0.0041	0.1364	0.0057	0.0053	0.0584	9e-04	0.1259	0.1446	0.0273	0.0023	0.1404	0.0159	0.0059	0.0055	0.0019	5e-04	0.0337	0.0175	0.0394	0.0674	0.02	0.0886	8e-04
12	rs75221009	116983299	0.9	0.447749409690379	0.91	0.170469891558667	0.28889512488822	0.350919581074007	0.0092	0.0155	0.0221	0.0041	0.1364	0.0057	0.0054	0.0584	9e-04	0.1259	0.1446	0.0273	0.0023	0.1404	0.0159	0.0059	0.0055	0.0019	5e-04	0.0337	0.0175	0.0394	0.0674	0.0201	0.0886	8e-04
12	rs11609040	116983341	0.9	0.447749409690379	0.91	0.170469891558667	0.290328893530568	0.351044096756812	0.0092	0.0155	0.0221	0.0041	0.1364	0.0057	0.0054	0.0584	9e-04	0.126	0.1446	0.0273	0.0023	0.1403	0.0159	0.0059	0.0055	0.0019	5e-04	0.0337	0.0175	0.0394	0.0674	0.0201	0.0886	8e-04
12	rs2089221	116991280	0.9	0.447749409690379	0.91	0.170469891558667	0.294218993416709	0.350795078060429	0.0092	0.0155	0.0221	0.0041	0.1365	0.0058	0.0054	0.0586	9e-04	0.1259	0.1446	0.0271	0.0023	0.1403	0.016	0.0058	0.0055	0.0019	5e-04	0.0337	0.0175	0.0394	0.0674	0.0201	0.0886	8e-04
12	rs11068069	116992511	0.9	0.447749409690379	0.9	0.195029827813683	0.284616578476121	0.357411118621469	0.0092	0.0155	0.0221	0.0041	0.1364	0.0058	0.0054	0.0586	9e-04	0.1259	0.1447	0.0271	0.0022	0.1403	0.016	0.0058	0.0055	0.0019	5e-04	0.0337	0.0175	0.0394	0.0674	0.0201	0.0885	8e-04
12	rs12579762	116996796	0.9	0.447749409690379	0.9	0.195029827813683	0.272032445588817	0.353287541709458	0.0092	0.0155	0.0221	0.0041	0.1362	0.0058	0.0054	0.0587	9e-04	0.1256	0.1448	0.027	0.0022	0.1402	0.016	0.0059	0.0055	0.0018	5e-04	0.0337	0.0175	0.0393	0.0675	0.0203	0.0884	8e-04
12	rs8181768	117000196	0.9	0.447749409690379	0.9	0.195029827813683	0.260431545798739	0.348556194043495	0.0092	0.0155	0.0222	0.0041	0.1361	0.0058	0.0055	0.0588	9e-04	0.1254	0.1449	0.027	0.0022	0.1401	0.016	0.0059	0.0055	0.0019	5e-04	0.0338	0.0175	0.0393	0.0675	0.0205	0.0883	8e-04
12	rs2089222	117002658	0.9	0.447749409690379	0.9	0.195029827813683	0.252465318379843	0.349053368000104	0.0092	0.0155	0.0222	0.0041	0.136	0.0059	0.0055	0.0589	9e-04	0.1253	0.145	0.027	0.0021	0.14	0.0161	0.0059	0.0055	0.0018	5e-04	0.0339	0.0175	0.0393	0.0674	0.0205	0.0881	9e-04
12	rs10735094	117005852	0.9	0.447749409690379	0.89	0.222038712392691	0.250119448687995	0.33828612531729	0.0093	0.0155	0.0222	0.0041	0.1359	0.0059	0.0055	0.0589	9e-04	0.1252	0.1451	0.027	0.0021	0.1399	0.0162	0.0059	0.0055	0.0018	5e-04	0.0341	0.0176	0.0393	0.0673	0.0206	0.0879	9e-04
12	rs4766796	117007376	0.9	0.447749409690379	0.89	0.222038712392691	0.247434327542185	0.334596009092351	0.0093	0.0155	0.0222	0.0041	0.1358	0.006	0.0056	0.0589	0.001	0.1251	0.1451	0.027	0.0021	0.1398	0.0163	0.006	0.0055	0.0019	6e-04	0.0342	0.0177	0.0394	0.0671	0.0207	0.0876	9e-04
12	rs56382468	117008585	0.89	0.491600132839596	0.89	0.222038712392691	0.243327724158662	0.315479169740318	0.0097	0.0156	0.0222	0.0047	0.1362	0.0067	0.0065	0.0603	0.001	0.1242	0.1449	0.0258	0.0017	0.1385	0.0163	0.0064	0.0056	0.002	7e-04	0.0357	0.0177	0.0394	0.066	0.0213	0.0849	0.0011
12	rs11615308	117009635	0.89	0.491600132839596	0.88	0.251609301083599	0.270832369872761	0.304074540956439	0.0095	0.017	0.0224	0.0049	0.1374	0.007	0.007	0.0611	0.0011	0.1228	0.1453	0.0253	0.0016	0.1377	0.0159	0.0067	0.0053	0.0023	0.001	0.0365	0.0173	0.0396	0.065	0.0218	0.0826	0.0012
12	rs112768974	117017212	0.89	0.491600132839596	0.88	0.251609301083599	0.271986235837669	0.277110782499548	0.0095	0.0172	0.0224	0.0048	0.1375	0.0071	0.0071	0.0611	0.0011	0.1226	0.1454	0.0253	0.0015	0.1375	0.016	0.0068	0.0053	0.0023	0.001	0.0365	0.0172	0.0395	0.0649	0.022	0.0822	0.0012
12	rs17500262	117020386	0.89	0.491600132839596	0.87	0.283849475516541	0.275510252817657	0.257145012194247	0.0096	0.0174	0.0224	0.0048	0.1376	0.0071	0.0071	0.0611	0.0011	0.1225	0.1453	0.0253	0.0016	0.1373	0.0161	0.0069	0.0053	0.0024	0.001	0.0365	0.0172	0.0395	0.0649	0.022	0.082	0.0013
12	rs77687716	117024175	0.89	0.491600132839596	0.86	0.318862054747229	0.300812543094666	0.285857716773013	0.0096	0.0175	0.0224	0.0048	0.1377	0.0072	0.0072	0.0612	0.0012	0.1223	0.1453	0.0253	0.0016	0.137	0.0162	0.0069	0.0053	0.0024	0.001	0.0366	0.0172	0.0394	0.0648	0.0221	0.0818	0.0013
12	rs59975830	117024926	0.89	0.491600132839596	0.86	0.318862054747229	0.306251545629946	0.29836018411788	0.0096	0.0176	0.0224	0.0048	0.1377	0.0073	0.0072	0.0612	0.0012	0.1223	0.1453	0.0253	0.0016	0.137	0.0163	0.0069	0.0053	0.0024	0.0011	0.0366	0.0172	0.0394	0.0648	0.0221	0.0818	0.0013
12	rs16946837	117025106	0.89	0.491600132839596	0.86	0.318862054747229	0.303207180066575	0.298835134575165	0.0096	0.0176	0.0224	0.0048	0.1377	0.0073	0.0072	0.0612	0.0012	0.1223	0.1453	0.0253	0.0016	0.137	0.0163	0.0069	0.0053	0.0024	0.0011	0.0366	0.0171	0.0394	0.0648	0.0221	0.0818	0.0013
12	rs78740724	117025978	0.89	0.491600132839596	0.85	0.356744695657816	0.305169444479983	0.282348958124428	0.0096	0.0176	0.0224	0.0048	0.1378	0.0073	0.0072	0.0612	0.0012	0.1223	0.1453	0.0252	0.0016	0.1369	0.0163	0.0069	0.0053	0.0024	0.0011	0.0366	0.0171	0.0394	0.0648	0.0222	0.0817	0.0013
12	rs73395124	117027594	0.89	0.491600132839596	0.85	0.356744695657816	0.319797303754693	0.303119890231718	0.0096	0.0176	0.0224	0.0048	0.1378	0.0073	0.0073	0.0612	0.0012	0.1222	0.1452	0.0252	0.0016	0.1368	0.0163	0.0069	0.0053	0.0024	0.0011	0.0366	0.0171	0.0393	0.0648	0.0222	0.0817	0.0014
12	rs4622356	117028612	0.89	0.491600132839596	0.85	0.356744695657816	0.308125399804028	0.29669965162575	0.0096	0.0176	0.0224	0.0048	0.1379	0.0073	0.0072	0.0612	0.0012	0.1221	0.1452	0.0252	0.0016	0.1369	0.0163	0.0069	0.0054	0.0024	0.0011	0.0366	0.0171	0.0393	0.0648	0.0222	0.0816	0.0014
12	rs10850679	117029965	0.89	0.491600132839596	0.85	0.356744695657816	0.284995510370875	0.218773296089836	0.0096	0.0176	0.0222	0.0048	0.1383	0.0072	0.0071	0.0614	0.0013	0.1218	0.1451	0.0251	0.0018	0.1366	0.0162	0.007	0.0054	0.0027	0.0012	0.0366	0.0172	0.0392	0.0647	0.0225	0.0809	0.0017
12	rs1874438	117034544	0.89	0.491600132839596	0.85	0.356744695657816	0.298913804004874	0.255219469931799	0.0097	0.0175	0.0223	0.0049	0.1379	0.0073	0.0071	0.0616	0.0014	0.1213	0.145	0.025	0.0019	0.1364	0.0161	0.0072	0.0055	0.0029	0.0014	0.0366	0.0172	0.039	0.065	0.0226	0.0808	0.0018
12	rs117507277	117034972	0.89	0.491600132839596	0.85	0.356744695657816	0.292823069092734	0.250256959150218	0.0097	0.0175	0.0223	0.0049	0.1379	0.0073	0.0071	0.0616	0.0014	0.1213	0.145	0.025	0.0019	0.1364	0.0161	0.0072	0.0055	0.0029	0.0014	0.0366	0.0172	0.039	0.065	0.0225	0.0808	0.0018
12	rs17615703	117036766	0.89	0.491600132839596	0.85	0.356744695657816	0.264192244589239	0.233244511818629	0.0097	0.0176	0.0224	0.0049	0.1378	0.0073	0.007	0.0615	0.0014	0.1212	0.1449	0.025	0.0019	0.1364	0.016	0.0072	0.0055	0.0029	0.0015	0.0366	0.0172	0.0389	0.065	0.0225	0.0811	0.0018
12	rs78868978	117036781	0.89	0.491600132839596	0.83	0.441484906400802	0.253042550624231	0.224503833117382	0.0097	0.0176	0.0224	0.0049	0.1378	0.0073	0.007	0.0615	0.0014	0.1212	0.1449	0.0251	0.0019	0.1364	0.016	0.0072	0.0055	0.0029	0.0015	0.0366	0.0172	0.0389	0.0649	0.0225	0.081	0.0018
12	rs76358111	117037868	0.89	0.491600132839596	0.83	0.441484906400802	0.221789521029258	0.199993765811389	0.0096	0.0177	0.0226	0.005	0.1375	0.0075	0.0071	0.0615	0.0015	0.1199	0.1446	0.0252	0.002	0.1362	0.0161	0.0073	0.0057	0.0031	0.0016	0.0367	0.0173	0.0386	0.0647	0.0229	0.081	0.002
12	rs17581903	117038685	0.89	0.491600132839596	0.82	0.488512084344485	0.22727959624733	0.195413364884309	0.0096	0.0177	0.0227	0.005	0.1373	0.0076	0.0071	0.0616	0.0016	0.1193	0.1446	0.0253	0.0021	0.1362	0.0162	0.0073	0.0058	0.0032	0.0016	0.0369	0.0173	0.0385	0.0647	0.0232	0.0808	0.002
12	rs75095132	117042125	0.89	0.491600132839596	0.8	0.592267592767429	0.222161465981644	0.204188576914804	0.0096	0.0178	0.0227	0.005	0.1373	0.0076	0.0072	0.0616	0.0016	0.1189	0.1446	0.0253	0.0022	0.1362	0.0162	0.0073	0.0058	0.0032	0.0016	0.0371	0.0173	0.0384	0.0647	0.0232	0.0806	0.0021
12	rs78730916	117044085	0.89	0.491600132839596	0.79	0.649136622646432	0.212684811472282	0.196762943231007	0.0096	0.0178	0.0227	0.005	0.1373	0.0076	0.0072	0.0616	0.0016	0.1186	0.1446	0.0253	0.0022	0.1362	0.0162	0.0072	0.0058	0.0032	0.0016	0.0372	0.0174	0.0383	0.0646	0.0232	0.0805	0.0021
12	rs117768455	117053869	0.89	0.491600132839596	0.78	0.709419594942363	0.186207107935706	0.21694550675944	0.0096	0.0179	0.0229	0.0052	0.1373	0.0078	0.0073	0.0617	0.0016	0.1172	0.1446	0.0255	0.0023	0.1357	0.0163	0.0073	0.006	0.0034	0.0016	0.0373	0.0173	0.0382	0.0646	0.0234	0.0807	0.0022
12	rs77992411	117057111	0.89	0.491600132839596	0.75	0.911329023803182	0.184156001865413	0.225699239170223	0.0096	0.018	0.023	0.0052	0.1373	0.0078	0.0073	0.0618	0.0017	0.1168	0.1446	0.0255	0.0023	0.1355	0.0163	0.0073	0.0061	0.0034	0.0016	0.0374	0.0173	0.0382	0.0646	0.0234	0.0807	0.0022
12	rs76529989	117057313	0.89	0.491600132839596	0.75	0.911329023803182	0.1821179541121	0.227987104214197	0.0096	0.018	0.023	0.0052	0.1373	0.0078	0.0073	0.0618	0.0017	0.1167	0.1446	0.0255	0.0023	0.1354	0.0163	0.0073	0.0061	0.0034	0.0016	0.0374	0.0173	0.0382	0.0646	0.0234	0.0807	0.0022
12	rs11837475	117058193	0.89	0.491600132839596	0.75	0.911329023803182	0.178482374893644	0.230282445948901	0.0096	0.018	0.023	0.0053	0.1371	0.0078	0.0074	0.0618	0.0017	0.1165	0.1446	0.0256	0.0024	0.1354	0.0164	0.0073	0.0061	0.0034	0.0016	0.0374	0.0173	0.0382	0.0646	0.0236	0.0807	0.0022
12	rs117688545	117058688	0.89	0.491600132839596	0.75	0.911329023803182	0.174889101414444	0.230172975102048	0.0096	0.0178	0.023	0.0053	0.1372	0.0078	0.0074	0.0618	0.0017	0.1162	0.1447	0.0256	0.0024	0.1354	0.0164	0.0073	0.0061	0.0034	0.0017	0.0374	0.0173	0.0382	0.0646	0.0236	0.0808	0.0023
12	rs79455749	117058759	0.89	0.491600132839596	0.75	0.911329023803182	0.174348356240343	0.23072049778309	0.0096	0.0178	0.023	0.0053	0.1372	0.0078	0.0074	0.0618	0.0017	0.1162	0.1447	0.0256	0.0024	0.1354	0.0164	0.0073	0.0061	0.0034	0.0017	0.0374	0.0173	0.0382	0.0646	0.0236	0.0808	0.0023
12	rs77537598	117061182	0.89	0.491600132839596	0.75	0.911329023803182	0.169560778049745	0.214694623864506	0.0096	0.0179	0.0231	0.0054	0.137	0.0079	0.0075	0.062	0.0017	0.1155	0.1447	0.0257	0.0025	0.1351	0.0164	0.0074	0.0063	0.0036	0.0017	0.0375	0.0174	0.0381	0.0643	0.0237	0.0807	0.0024
12	rs12810200	117064535	0.9	0.447749409690379	0.75	0.911329023803182	0.173413364828412	0.215872693787667	0.0096	0.018	0.0232	0.0056	0.1366	0.008	0.0077	0.0622	0.0018	0.1146	0.1445	0.0258	0.0027	0.1349	0.0165	0.0075	0.0065	0.0037	0.0017	0.0377	0.0175	0.0379	0.064	0.0237	0.0804	0.0025
12	rs78463603	117067942	0.9	0.447749409690379	0.75	0.911329023803182	0.175286265032534	0.213732330589478	0.0096	0.018	0.0233	0.0057	0.1365	0.008	0.0078	0.0623	0.0018	0.1143	0.1445	0.0259	0.0027	0.1349	0.0165	0.0076	0.0065	0.0038	0.0018	0.0377	0.0175	0.0378	0.064	0.0238	0.0802	0.0026
12	rs4766799	117068974	0.9	0.447749409690379	0.75	0.911329023803182	0.181159058960486	0.216194353903294	0.0096	0.0181	0.0233	0.0057	0.1365	0.008	0.0078	0.0623	0.0018	0.1142	0.1445	0.0259	0.0027	0.1349	0.0165	0.0076	0.0066	0.0038	0.0018	0.0377	0.0175	0.0378	0.0639	0.0238	0.0802	0.0026
12	rs78349600	117071670	0.9	0.447749409690379	0.75	0.911329023803182	0.171766295397719	0.210428719324643	0.0096	0.0181	0.0233	0.0057	0.1365	0.0081	0.0078	0.0622	0.0018	0.1141	0.1444	0.026	0.0027	0.1349	0.0165	0.0076	0.0066	0.0038	0.0018	0.0377	0.0175	0.0378	0.0639	0.0238	0.0802	0.0026
12	rs12819016	117073797	0.9	0.447749409690379	0.75	0.911329023803182	0.163633158402987	0.214373701007763	0.0096	0.018	0.0233	0.0059	0.1366	0.0081	0.008	0.0622	0.0018	0.1138	0.1442	0.0262	0.0027	0.1347	0.0163	0.0076	0.0067	0.0039	0.0018	0.0376	0.0176	0.0377	0.0639	0.0238	0.0801	0.0026
12	rs12820203	117074574	0.9	0.447749409690379	0.75	0.911329023803182	0.137241570754351	0.175353651080667	0.0097	0.0183	0.0232	0.006	0.1363	0.0082	0.0081	0.0619	0.0019	0.1128	0.1447	0.0266	0.0027	0.1342	0.0162	0.0075	0.0069	0.004	0.0018	0.038	0.0177	0.0375	0.0642	0.0239	0.0796	0.0027
12	rs117692814	117077517	0.91	0.406594937265203	0.75	0.911329023803182	0.116790810488244	0.183409950093433	0.0098	0.0188	0.0234	0.0061	0.1354	0.0084	0.0084	0.0616	0.0022	0.1115	0.1453	0.0273	0.0031	0.1317	0.0162	0.0076	0.0073	0.0041	0.002	0.0381	0.018	0.037	0.0643	0.0242	0.0795	0.0029
12	rs7307249	117077849	0.91	0.406594937265203	0.76	0.840461917458717	0.123190144876749	0.190149301540982	0.0098	0.0189	0.0234	0.0061	0.1353	0.0085	0.0084	0.0616	0.0023	0.1114	0.1454	0.0274	0.0032	0.1315	0.0162	0.0077	0.0073	0.0042	0.002	0.0381	0.018	0.037	0.0643	0.0242	0.0795	0.0029
12	rs1874437	117078442	0.91	0.406594937265203	0.76	0.840461917458717	0.122109094888131	0.185749077005445	0.0098	0.0189	0.0234	0.0061	0.1354	0.0085	0.0084	0.0616	0.0023	0.1113	0.1455	0.0274	0.0032	0.1313	0.0162	0.0077	0.0074	0.0042	0.0021	0.0381	0.0181	0.0369	0.0643	0.0242	0.0795	0.0029
12	rs12581234	117078671	0.91	0.406594937265203	0.76	0.840461917458717	0.119044148220777	0.183511439987913	0.0098	0.0189	0.0234	0.0062	0.1354	0.0085	0.0084	0.0617	0.0023	0.1111	0.1456	0.0274	0.0032	0.1312	0.0161	0.0077	0.0074	0.0042	0.0021	0.0381	0.0181	0.0368	0.0643	0.0242	0.0794	0.0029
12	rs4766801	117079318	0.91	0.406594937265203	0.76	0.840461917458717	0.105305405076623	0.173956696920553	0.0098	0.0191	0.0233	0.0062	0.1358	0.0086	0.0085	0.0617	0.0024	0.1105	0.146	0.0273	0.0033	0.131	0.016	0.0078	0.0075	0.0042	0.0021	0.038	0.0183	0.0365	0.0642	0.0242	0.0792	0.003
12	rs1011493	117082846	0.92	0.368072033098782	0.76	0.840461917458717	0.114115991440124	0.163019752748501	0.0101	0.0193	0.0232	0.0061	0.1369	0.0085	0.0086	0.0612	0.0027	0.1076	0.145	0.0276	0.0036	0.1314	0.0158	0.0079	0.0076	0.0043	0.0023	0.0386	0.018	0.0356	0.0647	0.0245	0.0802	0.0031
12	rs80301506	117083692	0.92	0.368072033098782	0.76	0.840461917458717	0.105598268292237	0.163312060790751	0.0102	0.0193	0.0232	0.0061	0.1371	0.0085	0.0086	0.0611	0.0028	0.1074	0.145	0.0276	0.0036	0.1311	0.0157	0.0079	0.0076	0.0043	0.0023	0.0386	0.018	0.0355	0.0647	0.0245	0.0803	0.0031
12	rs10850691	117086319	0.92	0.368072033098782	0.76	0.840461917458717	0.0949477789559068	0.167522000082148	0.0102	0.0194	0.0232	0.0061	0.1377	0.0085	0.0086	0.0608	0.0028	0.1067	0.145	0.0277	0.0037	0.1309	0.0156	0.0079	0.0077	0.0043	0.0023	0.0386	0.0182	0.0353	0.0646	0.0245	0.0807	0.0032
12	rs57159759	117086359	0.92	0.368072033098782	0.76	0.840461917458717	0.0893458029842959	0.178360128274988	0.0102	0.0194	0.0232	0.0061	0.1378	0.0085	0.0086	0.0607	0.0028	0.1066	0.145	0.0277	0.0036	0.1309	0.0156	0.0079	0.0077	0.0043	0.0022	0.0386	0.0182	0.0352	0.0646	0.0245	0.0807	0.0031
12	rs117185095	117089904	0.95	0.267590046340022	0.76	0.840461917458717	0.0467869933924362	0.0979927276923974	0.0096	0.0208	0.0228	0.0059	0.1463	0.0079	0.0078	0.0595	0.0028	0.0987	0.1454	0.0273	0.0034	0.1293	0.0155	0.0073	0.0074	0.0047	0.0021	0.0403	0.0199	0.0297	0.067	0.0257	0.0838	0.0028
12	rs17500613	117090452	0.95	0.267590046340022	0.76	0.840461917458717	0.0564612270787748	0.119014199330991	0.0096	0.0208	0.0228	0.0059	0.1473	0.0078	0.0077	0.0593	0.0028	0.098	0.1453	0.0273	0.0034	0.1289	0.0156	0.0073	0.0073	0.005	0.0022	0.0405	0.0201	0.0291	0.0673	0.0258	0.0842	0.0028
12	rs73399248	117093223	0.96	0.238871757466757	0.76	0.840461917458717	0.0738376510674263	0.226569922258789	0.0096	0.0212	0.0224	0.0058	0.1487	0.0076	0.0075	0.0595	0.0028	0.0964	0.1459	0.0272	0.0034	0.1281	0.0154	0.0072	0.0073	0.0051	0.0022	0.041	0.0204	0.0277	0.0677	0.0258	0.085	0.0028
12	rs10850694	117093237	0.96	0.238871757466757	0.76	0.840461917458717	0.0850929350804719	0.21181203192158	0.0096	0.0212	0.0225	0.0058	0.1486	0.0076	0.0075	0.0595	0.0028	0.0966	0.1459	0.0271	0.0034	0.1281	0.0154	0.0072	0.0073	0.0053	0.0022	0.0409	0.0204	0.0277	0.0678	0.0258	0.0848	0.0028
12	rs77907038	117103059	0.96	0.238871757466757	0.75	0.911329023803182	0.148154757210224	0.215979896308117	0.0099	0.0215	0.0223	0.0058	0.1496	0.0073	0.0073	0.0599	0.0029	0.0963	0.1468	0.0263	0.0034	0.1266	0.0152	0.0071	0.0072	0.0057	0.0022	0.0413	0.0209	0.0271	0.0678	0.0263	0.0846	0.0028
12	rs11068136	117104336	0.96	0.238871757466757	0.74	0.985826031678479	0.13912565852064	0.173359190580516	0.0099	0.0215	0.0223	0.0058	0.1496	0.0073	0.0073	0.0599	0.0029	0.0963	0.1468	0.0263	0.0035	0.1266	0.0152	0.0071	0.0072	0.0057	0.0022	0.0413	0.0209	0.027	0.0678	0.0263	0.0845	0.0028
12	rs60470796	117105492	0.96	0.238871757466757	0.74	0.985826031678479	0.143292821441672	0.197595008161141	0.0099	0.0215	0.0223	0.0058	0.1496	0.0073	0.0073	0.0599	0.0029	0.0962	0.1468	0.0263	0.0035	0.1265	0.0152	0.0071	0.0072	0.0057	0.0022	0.0413	0.0209	0.027	0.068	0.0263	0.0845	0.0028
12	rs11068138	117107591	0.96	0.238871757466757	0.74	0.985826031678479	0.145841404542721	0.191074709385667	0.0099	0.0216	0.0223	0.0058	0.1496	0.0073	0.0073	0.0599	0.0029	0.0962	0.1468	0.0263	0.0035	0.1264	0.0152	0.0071	0.0072	0.0057	0.0022	0.0414	0.0209	0.027	0.0681	0.0263	0.0846	0.0028
12	rs78086056	117111836	0.96	0.238871757466757	0.74	0.985826031678479	0.148351243778681	0.185341543807636	0.01	0.0216	0.0222	0.0057	0.1496	0.0072	0.0073	0.0599	0.0029	0.0962	0.1468	0.0263	0.0035	0.1262	0.0152	0.0071	0.0072	0.0058	0.0022	0.0414	0.0209	0.027	0.0683	0.0262	0.0846	0.0028
12	rs75807324	117113330	0.96	0.238871757466757	0.73	1.06399829815523	0.147533569820667	0.182193574875921	0.0099	0.0216	0.0222	0.0057	0.1496	0.0072	0.0073	0.0599	0.0029	0.0962	0.1468	0.0263	0.0035	0.1261	0.0152	0.0071	0.0072	0.0058	0.0022	0.0414	0.0209	0.027	0.0683	0.0262	0.0846	0.0028
12	rs2393083	117118028	0.96	0.238871757466757	0.73	1.06399829815523	0.140168474811856	0.182902789551251	0.0099	0.0217	0.0222	0.0057	0.1495	0.0072	0.0073	0.0599	0.0028	0.0962	0.1469	0.0264	0.0035	0.1257	0.0152	0.0071	0.0071	0.0058	0.0022	0.0414	0.0209	0.027	0.0686	0.0262	0.0849	0.0028
12	rs79139989	117118802	0.96	0.238871757466757	0.72	1.14588815616863	0.141948775962552	0.193343225549976	0.0099	0.0217	0.0222	0.0057	0.1495	0.0072	0.0073	0.0599	0.0028	0.0962	0.1469	0.0264	0.0035	0.1257	0.0152	0.0071	0.0071	0.0058	0.0022	0.0414	0.0209	0.027	0.0686	0.0262	0.0849	0.0028
12	rs12371964	117127480	0.96	0.238871757466757	0.72	1.14588815616863	0.14342122020955	0.187382265027498	0.0099	0.0217	0.0222	0.0056	0.1496	0.0071	0.0072	0.06	0.0028	0.0962	0.1471	0.0264	0.0035	0.1253	0.0152	0.007	0.0071	0.0058	0.0022	0.0416	0.021	0.0269	0.0687	0.0262	0.0849	0.0028
12	rs117164396	117131405	0.96	0.238871757466757	0.72	1.14588815616863	0.140993372359091	0.180374233113658	0.0099	0.0217	0.0222	0.0056	0.1496	0.0071	0.0072	0.0601	0.0028	0.0962	0.1474	0.0264	0.0034	0.1248	0.0151	0.007	0.0071	0.0058	0.0022	0.0417	0.0211	0.0269	0.0689	0.0261	0.0848	0.0028
12	rs118105333	117131867	0.96	0.238871757466757	0.72	1.14588815616863	0.139915242672776	0.174056350721269	0.0099	0.0217	0.0222	0.0056	0.1497	0.0071	0.0072	0.0601	0.0028	0.0963	0.1476	0.0264	0.0034	0.1245	0.0151	0.007	0.0071	0.0058	0.0022	0.0418	0.0211	0.0269	0.069	0.0261	0.0848	0.0028
12	rs78071580	117133347	0.97	0.212405230483542	0.71	1.23153511570326	0.132078554418934	0.157212607074504	0.01	0.0217	0.0221	0.0056	0.1498	0.007	0.0071	0.0602	0.0028	0.0967	0.1485	0.0264	0.0034	0.1232	0.0151	0.0069	0.0071	0.0057	0.0021	0.042	0.0214	0.0268	0.0693	0.026	0.0844	0.0028
12	rs17428858	117133400	0.97	0.212405230483542	0.71	1.23153511570326	0.130343578084856	0.16068795149121	0.01	0.0217	0.0221	0.0056	0.1498	0.007	0.0071	0.0602	0.0028	0.0967	0.1485	0.0264	0.0034	0.1232	0.0151	0.0069	0.0071	0.0057	0.0021	0.042	0.0214	0.0268	0.0694	0.026	0.0844	0.0028
12	rs11068149	117137071	0.98	0.188103243221556	0.7	1.32097605551375	0.065756444905402	0.296818168391985	0.0105	0.0218	0.0222	0.0045	0.1547	0.0056	0.0055	0.061	0.0024	0.0977	0.1554	0.0255	0.0025	0.1177	0.0154	0.0058	0.0057	0.0051	0.0019	0.0412	0.0215	0.0263	0.0721	0.0242	0.0856	0.0024
12	rs151106820	117137628	0.98	0.188103243221556	0.69	1.41424540481464	0.0659929923328082	0.328960794301341	0.0105	0.0218	0.0222	0.0044	0.1547	0.0056	0.0055	0.061	0.0024	0.0977	0.1554	0.0255	0.0025	0.1177	0.0154	0.0057	0.0057	0.0051	0.0019	0.0412	0.0215	0.0263	0.072	0.0242	0.0857	0.0024
12	rs10850703	117140689	0.98	0.188103243221556	0.69	1.41424540481464	0.043034649128428	0.335824740648384	0.0107	0.0218	0.0222	0.0044	0.155	0.0055	0.0054	0.061	0.0023	0.0978	0.1556	0.0255	0.0024	0.1174	0.0154	0.0057	0.0056	0.005	0.0019	0.0412	0.0215	0.0263	0.0718	0.0241	0.0864	0.0024
12	rs10507273	117152794	0.98	0.188103243221556	0.69	1.41424540481464	0.0279328998439369	0.453649423986381	0.0107	0.0218	0.0223	0.004	0.1555	0.0052	0.005	0.0612	0.0022	0.0978	0.156	0.0255	0.0023	0.1179	0.0154	0.0053	0.0053	0.0047	0.0018	0.0413	0.0215	0.0258	0.0718	0.0239	0.0877	0.0024
12	rs10507274	117160976	0.99	0.165875049708709	0.69	1.41424540481464	0.0261850919353548	0.3270072889463	0.0108	0.0218	0.0223	0.004	0.1557	0.0051	0.005	0.0612	0.0022	0.0977	0.156	0.0255	0.0023	0.1178	0.0154	0.0053	0.0052	0.0047	0.0018	0.0413	0.0216	0.0258	0.0719	0.0238	0.088	0.0023
12	rs56201899	117164187	0.99	0.165875049708709	0.69	1.41424540481464	0.0259969773350258	0.295041918170026	0.0108	0.0219	0.0223	0.004	0.1557	0.0051	0.0049	0.0614	0.0022	0.0975	0.156	0.0255	0.0023	0.1178	0.0154	0.0052	0.0052	0.0047	0.0018	0.0413	0.0215	0.0258	0.0719	0.0239	0.0881	0.0023
12	rs339458	117165833	0.99	0.165875049708709	0.68	1.51137531466284	0.0249896570754616	0.256804879998099	0.0108	0.0219	0.0223	0.0039	0.1557	0.0051	0.0049	0.0615	0.0021	0.0976	0.156	0.0256	0.0023	0.1178	0.0154	0.0052	0.0051	0.0047	0.0018	0.0413	0.0215	0.0258	0.0719	0.0239	0.0881	0.0023
12	rs61276277	117168618	0.99	0.165875049708709	0.68	1.51137531466284	0.0253461566992795	0.227550742548961	0.0109	0.0219	0.0223	0.0039	0.1558	0.0051	0.0049	0.0616	0.0021	0.0976	0.1559	0.0256	0.0022	0.1178	0.0154	0.0052	0.0051	0.0046	0.0018	0.0413	0.0215	0.0258	0.0719	0.024	0.0882	0.0022
12	rs75453113	117169610	0.99	0.165875049708709	0.68	1.51137531466284	0.0255206168076898	0.236549984969912	0.0109	0.0218	0.0223	0.0039	0.1558	0.0051	0.0048	0.0616	0.0021	0.0975	0.1559	0.0256	0.0022	0.1178	0.0155	0.0052	0.005	0.0046	0.0018	0.0413	0.0214	0.0258	0.0719	0.0241	0.0882	0.0022
12	rs71469776	117174073	0.99	0.165875049708709	0.68	1.51137531466284	0.0254178898175322	0.195413364884309	0.011	0.0218	0.0222	0.0038	0.156	0.005	0.0048	0.0618	0.0021	0.0975	0.1559	0.0256	0.0022	0.1178	0.0155	0.0051	0.005	0.0046	0.0017	0.0413	0.0214	0.0257	0.0719	0.0242	0.0884	0.0022
12	rs73220422	117175608	0.99	0.165875049708709	0.68	1.51137531466284	0.0251827380063274	0.182193574875921	0.011	0.0218	0.0222	0.0037	0.1561	0.005	0.0048	0.0618	0.0021	0.0975	0.1558	0.0256	0.0022	0.1178	0.0155	0.0051	0.005	0.0046	0.0017	0.0413	0.0213	0.0257	0.0719	0.0242	0.0885	0.0022
12	rs73220424	117176826	0.99	0.165875049708709	0.67	1.61239581898495	0.0242080845752696	0.186871369457238	0.0111	0.0218	0.0222	0.0037	0.1561	0.005	0.0048	0.0618	0.0021	0.0975	0.1558	0.0256	0.0021	0.1178	0.0155	0.0051	0.005	0.0046	0.0017	0.0413	0.0213	0.0257	0.0719	0.0242	0.0886	0.0022
12	rs77197427	117179835	0.99	0.165875049708709	0.67	1.61239581898495	0.0241981795113558	0.210109919967117	0.0113	0.0218	0.0222	0.0037	0.1562	0.0049	0.0047	0.0618	0.002	0.0976	0.1557	0.0256	0.0021	0.1177	0.0155	0.0051	0.005	0.0045	0.0017	0.0413	0.0213	0.0256	0.0719	0.0242	0.0888	0.0021
12	rs7301309	117180310	0.99	0.165875049708709	0.67	1.61239581898495	0.0244965959204491	0.223202115815338	0.0113	0.0218	0.0222	0.0037	0.1562	0.0049	0.0047	0.0618	0.002	0.0976	0.1557	0.0256	0.0021	0.1177	0.0155	0.0051	0.005	0.0045	0.0017	0.0413	0.0213	0.0256	0.0719	0.0242	0.0888	0.0021
12	rs73220431	117184335	0.99	0.165875049708709	0.67	1.61239581898495	0.023289637838392	0.205347245176615	0.0115	0.0217	0.022	0.0035	0.1569	0.0046	0.0045	0.0621	0.0019	0.0981	0.1556	0.0253	0.002	0.1177	0.0155	0.0049	0.0048	0.0044	0.0016	0.0414	0.0213	0.0252	0.0721	0.0243	0.0896	0.002
12	rs7300541	117185647	0.99	0.165875049708709	0.67	1.61239581898495	0.0216834510369803	0.17206704779392	0.0116	0.0217	0.0218	0.0034	0.1573	0.0045	0.0044	0.0622	0.0019	0.0983	0.1558	0.0251	0.0019	0.1178	0.0154	0.0048	0.0047	0.0043	0.0015	0.0414	0.0214	0.0249	0.0721	0.0242	0.0899	0.002
12	rs117727938	117190905	1	0.145626599290586	0.67	1.61239581898495	0.0111296307137582	0.0876627292794626	0.0119	0.0212	0.0215	0.003	0.1579	0.0042	0.0039	0.0628	0.0012	0.1003	0.1577	0.0241	0.0016	0.1187	0.0149	0.0042	0.0042	0.0031	0.0011	0.0413	0.0225	0.0238	0.0727	0.0237	0.0917	0.0014
12	rs111523257	117194090	1.01	0.127260826833158	0.67	1.61239581898495	0.0116767668516848	0.077211288840029	0.0119	0.0212	0.0214	0.003	0.1579	0.0042	0.0038	0.0629	0.0012	0.1005	0.1579	0.024	0.0016	0.1187	0.0149	0.0041	0.0042	0.003	0.0011	0.0412	0.0225	0.0237	0.0727	0.0237	0.0919	0.0013
12	rs113021396	117204666	1.01	0.127260826833158	0.67	1.61239581898495	0.0394096290571219	0.150911752819125	0.0124	0.0208	0.0212	0.0026	0.159	0.0038	0.0033	0.0636	6e-04	0.1017	0.1598	0.0232	0.0012	0.1195	0.0143	0.0036	0.0037	0.0018	7e-04	0.0406	0.0234	0.023	0.0736	0.0233	0.0933	7e-04
12	rs7313399	117208985	1	0.145626599290586	0.67	1.61239581898495	0.0508050119649305	0.149870600827366	0.0125	0.0207	0.0212	0.0025	0.1591	0.0038	0.0033	0.0637	4e-04	0.1019	0.1602	0.023	0.0012	0.1196	0.0143	0.0035	0.0036	0.0015	6e-04	0.0405	0.0236	0.0228	0.0738	0.0232	0.0935	6e-04
12	rs7969141	117214617	1.01	0.127260826833158	0.68	1.51137531466284	0.028042749221233	0.13113168761125	0.0126	0.0207	0.0212	0.0025	0.1593	0.0037	0.0032	0.0638	4e-04	0.102	0.1606	0.023	0.0011	0.1197	0.0143	0.0034	0.0036	0.0014	6e-04	0.0406	0.0237	0.022	0.0739	0.023	0.0939	6e-04
12	rs17500871	117217212	1	0.145626599290586	0.68	1.51137531466284	0.0248480653069333	0.108516761928989	0.0126	0.0207	0.0212	0.0026	0.1593	0.0037	0.0032	0.0638	4e-04	0.102	0.1606	0.023	0.0012	0.1197	0.0143	0.0034	0.0036	0.0014	6e-04	0.0406	0.0237	0.022	0.0739	0.023	0.0939	6e-04
12	rs17429022	117220860	1	0.145626599290586	0.68	1.51137531466284	0.0189115798708445	0.0618014129755543	0.0126	0.0207	0.0212	0.0026	0.1593	0.0037	0.0032	0.0638	4e-04	0.102	0.1606	0.023	0.0011	0.1197	0.0143	0.0034	0.0035	0.0014	6e-04	0.0406	0.0237	0.022	0.074	0.023	0.0939	6e-04
12	rs10735098	117250688	1	0.145626599290586	0.68	1.51137531466284	0.0248278848205461	0.0517024860776062	0.0129	0.0204	0.0214	0.0025	0.159	0.0038	0.0032	0.0639	3e-04	0.1019	0.161	0.0228	0.0011	0.1202	0.0143	0.0033	0.0033	0.0012	5e-04	0.0403	0.024	0.0212	0.0747	0.0227	0.0943	6e-04
12	rs17501002	117251163	1	0.145626599290586	0.68	1.51137531466284	0.0246668624603688	0.0470367950796664	0.0129	0.0204	0.0214	0.0025	0.159	0.0038	0.0032	0.0639	3e-04	0.1019	0.161	0.0228	0.0011	0.1203	0.0143	0.0033	0.0033	0.0012	5e-04	0.0403	0.024	0.0212	0.0747	0.0227	0.0943	6e-04
12	rs61936726	117263731	1	0.145626599290586	0.68	1.51137531466284	0.0232222591860146	0.0397158453180618	0.0129	0.0204	0.0214	0.0025	0.1591	0.0038	0.0032	0.0641	3e-04	0.1018	0.1609	0.0228	0.0011	0.1202	0.0143	0.0033	0.0033	0.0011	5e-04	0.0403	0.024	0.0211	0.0748	0.0227	0.0946	6e-04
12	rs117918140	117265140	1	0.145626599290586	0.68	1.51137531466284	0.0234829216606774	0.0397708889073667	0.0129	0.0204	0.0214	0.0025	0.1591	0.0038	0.0032	0.0641	3e-04	0.1018	0.1609	0.0228	0.0011	0.1202	0.0143	0.0033	0.0033	0.0011	5e-04	0.0403	0.024	0.0211	0.0748	0.0227	0.0946	5e-04
12	rs2893692	117280056	1	0.145626599290586	0.68	1.51137531466284	0.0225279180295855	0.037328074890177	0.0129	0.0203	0.0214	0.0025	0.1591	0.0038	0.0031	0.0641	3e-04	0.1017	0.1611	0.0228	0.0011	0.1202	0.0143	0.0033	0.0033	0.0011	5e-04	0.0404	0.0241	0.021	0.075	0.0226	0.0947	5e-04
12	rs903770	117291957	1	0.145626599290586	0.68	1.51137531466284	0.0207732033773039	0.0334647283977128	0.0131	0.0203	0.0214	0.0025	0.1592	0.0038	0.0031	0.0643	3e-04	0.1016	0.1612	0.0223	0.001	0.1202	0.0144	0.0033	0.0032	0.001	5e-04	0.0406	0.0241	0.0209	0.0752	0.0225	0.0948	5e-04
12	rs17429217	117295333	1	0.145626599290586	0.68	1.51137531466284	0.0229065017654365	0.0335665993151485	0.0131	0.0203	0.0214	0.0024	0.1592	0.0038	0.0031	0.0643	3e-04	0.1017	0.1613	0.0223	0.0011	0.1202	0.0144	0.0033	0.0032	0.001	4e-04	0.0406	0.0241	0.0209	0.0752	0.0225	0.0947	5e-04
12	rs11068218	117307117	1	0.145626599290586	0.68	1.51137531466284	0.023638375444407	0.0342836759910563	0.0132	0.0202	0.0215	0.0024	0.1591	0.0038	0.0031	0.0644	3e-04	0.102	0.1615	0.0222	0.0012	0.1201	0.0145	0.0032	0.0032	0.001	4e-04	0.0405	0.0241	0.0208	0.0752	0.0224	0.0946	6e-04
12	rs884378	117308198	1	0.145626599290586	0.68	1.51137531466284	0.0222469509698076	0.0331093022106909	0.0132	0.0202	0.0216	0.0024	0.159	0.0038	0.0031	0.0644	3e-04	0.102	0.1615	0.0221	0.0012	0.12	0.0145	0.0032	0.0032	0.001	4e-04	0.0406	0.0241	0.0208	0.0752	0.0223	0.0946	6e-04
12	rs11068224	117324967	1	0.145626599290586	0.69	1.41424540481464	0.0248985678075073	0.042907804515862	0.0133	0.0199	0.0216	0.0023	0.1591	0.0038	0.0031	0.0647	3e-04	0.1018	0.1616	0.0219	0.0013	0.1203	0.0145	0.0032	0.0031	0.001	4e-04	0.0407	0.024	0.0207	0.0756	0.0222	0.0942	6e-04
12	rs61937627	117325041	1	0.145626599290586	0.69	1.41424540481464	0.0249086771026587	0.0428508550264692	0.0133	0.0199	0.0216	0.0023	0.1591	0.0038	0.0031	0.0647	3e-04	0.1018	0.1616	0.0219	0.0013	0.1203	0.0145	0.0032	0.0031	0.001	4e-04	0.0407	0.024	0.0207	0.0756	0.0222	0.0942	6e-04
12	rs7294919	117327592	1	0.145626599290586	0.69	1.41424540481464	0.0248379735988889	0.0412700067924072	0.0134	0.0199	0.0216	0.0023	0.1591	0.0038	0.0031	0.0647	3e-04	0.1018	0.1616	0.0218	0.0013	0.1203	0.0145	0.0032	0.0031	0.001	4e-04	0.0407	0.0239	0.0207	0.0757	0.0222	0.0941	6e-04
12	rs4767470	117329081	1	0.145626599290586	0.69	1.41424540481464	0.0233764736569037	0.0402678246936832	0.0134	0.0199	0.0216	0.0023	0.1591	0.0038	0.0031	0.0647	3e-04	0.1018	0.1616	0.0218	0.0013	0.1203	0.0145	0.0032	0.0031	0.001	4e-04	0.0408	0.0239	0.0207	0.0757	0.0222	0.0941	6e-04
12	rs117802546	117329855	1	0.145626599290586	0.7	1.32097605551375	0.0246467873057892	0.0409347176008474	0.0134	0.0199	0.0216	0.0023	0.1591	0.0038	0.0031	0.0647	3e-04	0.1018	0.1616	0.0218	0.0013	0.1203	0.0145	0.0032	0.0031	0.001	4e-04	0.0406	0.0239	0.0207	0.0757	0.0223	0.0941	7e-04
12	rs10850728	117330483	1	0.145626599290586	0.71	1.23153511570326	0.0246969971119588	0.0409347176008474	0.0134	0.0199	0.0216	0.0023	0.1591	0.0038	0.0031	0.0647	3e-04	0.1018	0.1615	0.0218	0.0013	0.1203	0.0145	0.0032	0.0031	0.001	4e-04	0.0406	0.0239	0.0207	0.0757	0.0223	0.0941	6e-04
12	rs117399496	117338058	1	0.145626599290586	0.71	1.23153511570326	0.0241684817327099	0.038894318141909	0.0136	0.0198	0.0216	0.0023	0.1592	0.0038	0.003	0.065	3e-04	0.1019	0.1614	0.0214	0.0013	0.1209	0.0145	0.0032	0.0029	0.0011	4e-04	0.0407	0.024	0.0205	0.0758	0.022	0.0939	9e-04
12	rs34570416	117354034	0.99	0.165875049708709	0.73	1.06399829815523	0.0564256302235046	0.0761886257580679	0.0141	0.0192	0.0214	0.0022	0.1598	0.004	0.0029	0.0659	4e-04	0.1023	0.1614	0.0199	0.0012	0.1225	0.0145	0.0031	0.0024	0.0014	5e-04	0.0407	0.024	0.0194	0.0765	0.0209	0.093	0.0015
12	rs61936970	117359032	0.99	0.165875049708709	0.73	1.06399829815523	0.0475600507856129	0.0750991219077738	0.0142	0.0192	0.0214	0.0021	0.1598	0.004	0.0028	0.066	4e-04	0.1023	0.1614	0.0199	0.0012	0.1228	0.0144	0.0031	0.0024	0.0014	5e-04	0.0407	0.024	0.0194	0.0766	0.0209	0.093	0.0015
12	rs7307907	117360679	0.99	0.165875049708709	0.73	1.06399829815523	0.0450827082100775	0.0735846631205434	0.0142	0.0192	0.0214	0.0021	0.1598	0.004	0.0028	0.066	4e-04	0.1023	0.1614	0.0199	0.0012	0.1228	0.0144	0.0031	0.0024	0.0014	5e-04	0.0407	0.024	0.0194	0.0766	0.0209	0.093	0.0015
12	rs7133090	117373758	0.99	0.165875049708709	0.73	1.06399829815523	0.0382495797514136	0.0734410917135857	0.0142	0.0192	0.0215	0.0021	0.1598	0.0041	0.0028	0.0661	4e-04	0.1023	0.1613	0.0198	0.0012	0.1228	0.0145	0.0031	0.0024	0.0015	5e-04	0.0406	0.024	0.0193	0.0766	0.0208	0.093	0.0016
12	rs4076700	117383320	0.99	0.165875049708709	0.73	1.06399829815523	0.0370464419512812	0.0742321627303153	0.0143	0.0192	0.0215	0.0021	0.1598	0.0041	0.0028	0.0661	4e-04	0.1023	0.1612	0.0198	0.0012	0.1228	0.0145	0.0031	0.0023	0.0015	5e-04	0.0406	0.024	0.0193	0.0767	0.0208	0.093	0.0016
12	rs117389144	117406485	0.98	0.188103243221556	0.73	1.06399829815523	0.0323862430660248	0.0769185302473213	0.0143	0.0193	0.0215	0.0021	0.1599	0.0041	0.0028	0.0662	4e-04	0.1023	0.1611	0.0197	0.0012	0.1229	0.0145	0.0031	0.0023	0.0015	5e-04	0.0405	0.024	0.0192	0.0768	0.0208	0.093	0.0016
12	rs61936997	117409740	0.98	0.188103243221556	0.73	1.06399829815523	0.031434435681918	0.0789773617711192	0.0143	0.0193	0.0215	0.0021	0.1599	0.0041	0.0028	0.0662	4e-04	0.1023	0.1611	0.0197	0.0012	0.1229	0.0146	0.0031	0.0023	0.0015	5e-04	0.0405	0.024	0.0192	0.0768	0.0207	0.093	0.0016
12	rs118117321	117414790	0.98	0.188103243221556	0.73	1.06399829815523	0.0315538185762729	0.0784605750124373	0.0143	0.0193	0.0215	0.0021	0.1598	0.0041	0.0028	0.0663	4e-04	0.1024	0.1612	0.0197	0.0012	0.1229	0.0145	0.0031	0.0023	0.0015	5e-04	0.0405	0.024	0.0192	0.0768	0.0207	0.0929	0.0016
12	rs11609917	117421180	0.98	0.188103243221556	0.73	1.06399829815523	0.0317214886237559	0.0792732885342492	0.0143	0.0193	0.0215	0.0021	0.1598	0.0041	0.0028	0.0663	4e-04	0.1024	0.1612	0.0197	0.0012	0.1229	0.0145	0.0031	0.0023	0.0015	5e-04	0.0404	0.0241	0.0191	0.0768	0.0207	0.0929	0.0016
12	rs4766821	117421922	0.98	0.188103243221556	0.73	1.06399829815523	0.0318175801563928	0.0791252688413024	0.0143	0.0193	0.0215	0.0021	0.1598	0.0041	0.0028	0.0663	4e-04	0.1024	0.1612	0.0197	0.0012	0.1229	0.0145	0.0031	0.0023	0.0015	5e-04	0.0404	0.0241	0.0191	0.0768	0.0207	0.0929	0.0016
12	rs4767488	117422115	0.98	0.188103243221556	0.73	1.06399829815523	0.0318777409153862	0.0786818857989365	0.0143	0.0193	0.0215	0.0021	0.1598	0.0041	0.0028	0.0663	4e-04	0.1024	0.1612	0.0197	0.0012	0.1229	0.0145	0.0031	0.0023	0.0015	5e-04	0.0404	0.0241	0.0191	0.0768	0.0207	0.0929	0.0016
12	rs7960610	117432234	0.98	0.188103243221556	0.73	1.06399829815523	0.0330236526549347	0.0789773617711192	0.0144	0.0193	0.0215	0.0021	0.1597	0.0041	0.0028	0.0664	4e-04	0.1024	0.1613	0.0196	0.0012	0.1229	0.0146	0.0032	0.0023	0.0015	5e-04	0.0404	0.0241	0.0191	0.0767	0.0207	0.0929	0.0016
12	rs11068283	117438882	0.98	0.188103243221556	0.73	1.06399829815523	0.0343754257678252	0.084220632096698	0.0144	0.0193	0.0215	0.0021	0.1596	0.0041	0.0028	0.0664	4e-04	0.1025	0.1614	0.0196	0.0012	0.1228	0.0145	0.0032	0.0023	0.0015	5e-04	0.0404	0.0241	0.0191	0.0767	0.0207	0.0929	0.0016
12	rs1472524	117440633	0.98	0.188103243221556	0.74	0.985826031678479	0.0345406981700402	0.0842965206494787	0.0144	0.0193	0.0215	0.0021	0.1596	0.0041	0.0028	0.0665	4e-04	0.1025	0.1614	0.0196	0.0012	0.1228	0.0145	0.0032	0.0023	0.0015	5e-04	0.0404	0.0241	0.0191	0.0767	0.0207	0.0929	0.0016
12	rs12299065	117442304	0.98	0.188103243221556	0.74	0.985826031678479	0.0349370412370641	0.0826333451104271	0.0144	0.0193	0.0215	0.0021	0.1596	0.0041	0.0028	0.0664	4e-04	0.1025	0.1615	0.0196	0.0012	0.1228	0.0145	0.0032	0.0023	0.0015	5e-04	0.0404	0.0241	0.019	0.0767	0.0207	0.0929	0.0016
12	rs4767494	117443770	0.98	0.188103243221556	0.74	0.985826031678479	0.0352202297069926	0.0836901834674393	0.0144	0.0193	0.0215	0.0021	0.1596	0.0041	0.0028	0.0664	4e-04	0.1025	0.1615	0.0195	0.0012	0.1228	0.0145	0.0032	0.0023	0.0015	5e-04	0.0403	0.0241	0.019	0.0767	0.0207	0.093	0.0016
12	rs117266328	117448798	0.98	0.188103243221556	0.74	0.985826031678479	0.0366203346143456	0.081507047839244	0.0144	0.0193	0.0215	0.0021	0.1596	0.0041	0.0028	0.0664	4e-04	0.1024	0.1615	0.0195	0.0012	0.1228	0.0146	0.0032	0.0023	0.0015	5e-04	0.0403	0.0241	0.019	0.0767	0.0207	0.093	0.0016
12	rs117961053	117451245	0.98	0.188103243221556	0.74	0.985826031678479	0.0369662865805938	0.0809835855775281	0.0144	0.0193	0.0215	0.0021	0.1596	0.0041	0.0028	0.0664	4e-04	0.1024	0.1615	0.0195	0.0012	0.1228	0.0146	0.0032	0.0023	0.0015	6e-04	0.0403	0.0241	0.019	0.0767	0.0207	0.0931	0.0016
12	rs116969521	117453583	0.98	0.188103243221556	0.74	0.985826031678479	0.0370330743722878	0.0809835855775281	0.0144	0.0193	0.0215	0.0021	0.1596	0.0041	0.0028	0.0664	4e-04	0.1024	0.1615	0.0195	0.0012	0.1227	0.0146	0.0032	0.0023	0.0015	6e-04	0.0403	0.0241	0.019	0.0767	0.0207	0.0931	0.0016
12	rs73203820	117462933	0.98	0.188103243221556	0.74	0.985826031678479	0.0377055531960625	0.0791252688413024	0.0144	0.0194	0.0215	0.0021	0.1595	0.0041	0.0028	0.0664	4e-04	0.1023	0.1615	0.0195	0.0012	0.1227	0.0146	0.0032	0.0023	0.0015	6e-04	0.0403	0.024	0.019	0.0767	0.0207	0.0932	0.0016
12	rs1875144	117475178	0.98	0.188103243221556	0.74	0.985826031678479	0.0287082775139608	0.0665491994679272	0.0145	0.0199	0.0216	0.0021	0.1595	0.0042	0.0028	0.0661	5e-04	0.1018	0.1602	0.0199	0.0013	0.1227	0.0147	0.0033	0.0024	0.0015	7e-04	0.0402	0.0238	0.0189	0.0766	0.0208	0.0941	0.0017
12	rs34140345	117475632	0.98	0.188103243221556	0.74	0.985826031678479	0.0300149443372674	0.0691180516422347	0.0146	0.0198	0.0216	0.0021	0.1599	0.0041	0.0028	0.0664	5e-04	0.1019	0.1597	0.0198	0.0019	0.1214	0.0147	0.0032	0.0023	0.0015	7e-04	0.0404	0.0232	0.0189	0.0773	0.0208	0.0946	0.0017
12	rs7979277	117477533	0.98	0.188103243221556	0.74	0.985826031678479	0.0336822931098129	0.0706646464046577	0.0147	0.0196	0.0217	0.0021	0.1599	0.0041	0.0028	0.066	6e-04	0.1022	0.1591	0.0196	0.0019	0.1213	0.0146	0.0032	0.0023	0.0016	8e-04	0.0405	0.0232	0.0188	0.0774	0.0208	0.0948	0.0018
12	rs7960638	117482799	0.98	0.188103243221556	0.74	0.985826031678479	0.0312559563676415	0.0710181248424649	0.0148	0.0196	0.0218	0.0021	0.1599	0.0041	0.0028	0.066	6e-04	0.1022	0.1591	0.0195	0.0019	0.1212	0.0146	0.0032	0.0024	0.0017	8e-04	0.0405	0.0232	0.0187	0.0773	0.0208	0.0949	0.0018
12	rs73203862	117499140	0.98	0.188103243221556	0.74	0.985826031678479	0.0346426789264585	0.0702414383832952	0.0148	0.0194	0.0219	0.0021	0.1599	0.0042	0.0028	0.0659	7e-04	0.1025	0.1586	0.0195	0.0019	0.1211	0.0147	0.0032	0.0024	0.0018	8e-04	0.0404	0.0232	0.0185	0.0775	0.0209	0.0948	0.0019
12	rs7953755	117508343	0.98	0.188103243221556	0.74	0.985826031678479	0.061442637890198	0.0690480901970368	0.0151	0.0188	0.0231	0.0021	0.1593	0.0045	0.0028	0.0661	0.001	0.1034	0.1549	0.0201	0.0021	0.1204	0.0151	0.0032	0.0024	0.0024	0.0012	0.0401	0.0234	0.0173	0.0789	0.0216	0.0941	0.0024
12	rs7308236	117509130	0.98	0.188103243221556	0.75	0.911329023803182	0.0589719716337999	0.0637503875308753	0.0153	0.0187	0.0231	0.0021	0.1594	0.0046	0.0028	0.066	0.0011	0.1033	0.1549	0.0201	0.0021	0.12	0.0151	0.0032	0.0024	0.0024	0.0012	0.0395	0.0233	0.0175	0.0792	0.0217	0.0944	0.0024
12	rs11068315	117510552	0.98	0.188103243221556	0.74	0.985826031678479	0.0601896281273636	0.0661364665177148	0.0153	0.0183	0.0233	0.0021	0.1597	0.0046	0.0028	0.0661	0.0011	0.1035	0.1548	0.02	0.0021	0.1199	0.0151	0.0032	0.0024	0.0025	0.0012	0.0395	0.0232	0.0176	0.0791	0.0216	0.0945	0.0024
12	rs2173650	117525235	0.98	0.188103243221556	0.75	0.911329023803182	0.0596341037186808	0.0642246516088573	0.0154	0.018	0.0235	0.0021	0.1601	0.0046	0.0029	0.0663	0.0012	0.103	0.1545	0.0201	0.0022	0.1194	0.0153	0.0032	0.0024	0.0026	0.0012	0.0394	0.0231	0.0178	0.0792	0.0216	0.0943	0.0025
12	rs4766829	117526080	0.98	0.188103243221556	0.75	0.911329023803182	0.0604127935561747	0.0588934940657599	0.0154	0.018	0.0236	0.0021	0.1601	0.0046	0.0029	0.0663	0.0012	0.103	0.1545	0.02	0.0022	0.1194	0.0153	0.0032	0.0024	0.0026	0.0012	0.0394	0.0231	0.0178	0.0792	0.0216	0.0943	0.0025
12	rs74327598	117529421	0.98	0.188103243221556	0.75	0.911329023803182	0.0619334839113764	0.0645643175453428	0.0155	0.018	0.0237	0.0022	0.1601	0.0046	0.0029	0.0663	0.0012	0.1028	0.1544	0.0199	0.0022	0.1192	0.0154	0.0032	0.0024	0.0026	0.0012	0.0394	0.0231	0.0179	0.0792	0.0216	0.0944	0.0025
12	rs11068328	117530436	0.98	0.188103243221556	0.75	0.911329023803182	0.0619145575249607	0.0610688546371162	0.0155	0.0179	0.0237	0.0022	0.1602	0.0046	0.0029	0.0661	0.0012	0.1028	0.1543	0.0199	0.0022	0.1192	0.0154	0.0032	0.0023	0.0026	0.0012	0.0394	0.0231	0.0179	0.0793	0.0216	0.0944	0.0025
12	rs67402554	117534648	0.98	0.188103243221556	0.75	0.911329023803182	0.064718348146184	0.0622695120060859	0.0155	0.0179	0.0239	0.0022	0.1604	0.0046	0.0029	0.0663	0.0012	0.1026	0.1541	0.0199	0.0022	0.1193	0.0154	0.0031	0.0023	0.0026	0.0013	0.0392	0.0231	0.0179	0.0794	0.0216	0.0945	0.0025
12	rs10850758	117534707	0.98	0.188103243221556	0.76	0.840461917458717	0.0647963169565795	0.0590243768754411	0.0155	0.0179	0.0239	0.0022	0.1604	0.0046	0.0029	0.0663	0.0012	0.1025	0.1541	0.0199	0.0022	0.1193	0.0154	0.0031	0.0023	0.0026	0.0013	0.0392	0.0231	0.0179	0.0794	0.0216	0.0944	0.0025
12	rs7963062	117538373	0.98	0.188103243221556	0.76	0.840461917458717	0.058042326555067	0.0924162006216931	0.0157	0.0177	0.0241	0.0021	0.1601	0.0045	0.0029	0.0676	0.0014	0.1011	0.1533	0.0193	0.0021	0.1202	0.0153	0.003	0.0023	0.0027	0.0014	0.0388	0.0231	0.0184	0.0809	0.0207	0.0942	0.0026
12	rs10774903	117538419	0.98	0.188103243221556	0.76	0.840461917458717	0.0572481457475494	0.101073454066967	0.0157	0.0177	0.0241	0.0021	0.1601	0.0045	0.0029	0.0676	0.0014	0.1011	0.1534	0.0193	0.0022	0.1202	0.0153	0.003	0.0023	0.0027	0.0014	0.0388	0.0231	0.0184	0.0809	0.0207	0.0942	0.0026
12	rs11068338	117542107	0.98	0.188103243221556	0.76	0.840461917458717	0.0527027172822018	0.106678437841221	0.0157	0.0177	0.024	0.0022	0.16	0.0045	0.0031	0.0679	0.0014	0.1007	0.1534	0.0193	0.0022	0.1203	0.0152	0.003	0.0023	0.0027	0.0014	0.0386	0.0232	0.0185	0.0813	0.0204	0.0942	0.0025
12	rs7300649	117544459	0.98	0.188103243221556	0.76	0.840461917458717	0.0501773240104593	0.102627730579959	0.0157	0.0176	0.024	0.0022	0.16	0.0045	0.0031	0.068	0.0014	0.1007	0.1534	0.0193	0.0022	0.1204	0.0152	0.003	0.0023	0.0027	0.0014	0.0385	0.0232	0.0185	0.0815	0.0202	0.0942	0.0025
12	rs73206008	117549253	0.98	0.188103243221556	0.77	0.773176121721263	0.0454970572117187	0.0996095188275764	0.0156	0.0175	0.0239	0.0022	0.1601	0.0045	0.0032	0.0681	0.0014	0.1003	0.1536	0.0192	0.0021	0.1207	0.0152	0.003	0.0024	0.0027	0.0013	0.0384	0.0231	0.0185	0.0819	0.0201	0.0943	0.0024
12	rs10850762	117549739	0.98	0.188103243221556	0.77	0.773176121721263	0.0450521182360717	0.0978316186615012	0.0156	0.0175	0.0239	0.0022	0.1602	0.0045	0.0032	0.0681	0.0014	0.1002	0.1536	0.0192	0.0021	0.1207	0.0152	0.0029	0.0024	0.0027	0.0013	0.0384	0.0231	0.0185	0.0819	0.0201	0.0943	0.0024
12	rs17617052	117552553	0.98	0.188103243221556	0.77	0.773176121721263	0.0443827092886622	0.0836145153789776	0.0155	0.0174	0.024	0.0022	0.1601	0.0045	0.0033	0.0683	0.0013	0.1001	0.1537	0.0192	0.002	0.1209	0.0153	0.0029	0.0024	0.0026	0.0013	0.0383	0.0232	0.0186	0.0819	0.0201	0.0943	0.0023
12	rs904660	117557799	0.99	0.165875049708709	0.77	0.773176121721263	0.0328880906576337	0.0804614915184349	0.0154	0.0172	0.0242	0.0023	0.1598	0.0046	0.0035	0.0688	0.0013	0.0995	0.1539	0.0192	0.002	0.1213	0.0156	0.0026	0.0026	0.0024	0.0012	0.038	0.0233	0.0188	0.0818	0.02	0.0943	0.0021
12	rs7967489	117561043	0.99	0.165875049708709	0.77	0.773176121721263	0.0163252310460064	0.0876627292794626	0.0153	0.017	0.0242	0.0024	0.1605	0.005	0.0034	0.0695	0.001	0.0994	0.1541	0.0193	0.0018	0.1224	0.0162	0.0026	0.0027	0.0018	0.0011	0.0374	0.0232	0.0193	0.0816	0.0191	0.0941	0.0014
12	rs117561961	117561364	0.99	0.165875049708709	0.77	0.773176121721263	0.0179997816328139	0.0846003499373668	0.0153	0.0168	0.0242	0.0024	0.1607	0.005	0.0034	0.0696	0.001	0.0994	0.1539	0.0193	0.0017	0.1227	0.0162	0.0026	0.0027	0.0017	0.0011	0.0374	0.0232	0.0193	0.0815	0.019	0.0941	0.0013
12	rs116928611	117563952	0.99	0.165875049708709	0.79	0.649136622646432	0.0237163785177739	0.0768454116707442	0.0152	0.016	0.0245	0.0025	0.1619	0.0052	0.0034	0.0701	8e-04	0.0991	0.1523	0.0193	0.0015	0.1239	0.0164	0.0026	0.0027	0.0012	0.001	0.0375	0.0233	0.02	0.0814	0.0186	0.0939	8e-04
12	rs7299580	117564786	0.99	0.165875049708709	0.79	0.649136622646432	0.0167686959156071	0.0751715551245121	0.0153	0.016	0.0246	0.0025	0.1621	0.0052	0.0034	0.0701	8e-04	0.099	0.1523	0.0194	0.0015	0.1241	0.0164	0.0026	0.0028	0.0012	0.001	0.0375	0.0234	0.0201	0.0813	0.0186	0.0938	7e-04
12	rs6490110	117565173	0.99	0.165875049708709	0.79	0.649136622646432	0.016044213956738	0.0771380565678029	0.0153	0.016	0.0246	0.0025	0.1622	0.0052	0.0034	0.0701	8e-04	0.0989	0.1522	0.0194	0.0015	0.1242	0.0164	0.0026	0.0028	0.0012	0.001	0.0375	0.0234	0.0202	0.0813	0.0186	0.0938	7e-04
12	rs115568094	117565199	0.99	0.165875049708709	0.79	0.649136622646432	0.0160148417541148	0.0755341510079107	0.0153	0.016	0.0246	0.0025	0.1621	0.0052	0.0034	0.0701	8e-04	0.0989	0.1522	0.0194	0.0015	0.1242	0.0164	0.0026	0.0028	0.0012	0.001	0.0375	0.0234	0.0202	0.0813	0.0186	0.0938	7e-04
12	rs10850765	117565447	0.99	0.165875049708709	0.8	0.592267592767429	0.0170205584685281	0.0738002367806995	0.0153	0.016	0.0246	0.0025	0.1621	0.0052	0.0034	0.0701	8e-04	0.099	0.1522	0.0194	0.0015	0.1242	0.0164	0.0026	0.0027	0.0011	0.001	0.0375	0.0234	0.0202	0.0812	0.0186	0.0938	7e-04
12	rs6490112	117572844	0.99	0.165875049708709	0.79	0.649136622646432	0.0195406746491661	0.0718694516388229	0.0154	0.016	0.0248	0.0025	0.1628	0.0056	0.0034	0.0704	7e-04	0.0988	0.1508	0.0191	0.0015	0.1239	0.0167	0.0027	0.0028	0.0011	9e-04	0.0374	0.0234	0.0206	0.0811	0.0187	0.0939	6e-04
12	rs4144456	117577082	0.99	0.165875049708709	0.79	0.649136622646432	0.029328084815885	0.0694683009812327	0.0154	0.0158	0.0252	0.0027	0.1651	0.0062	0.0035	0.0715	6e-04	0.0986	0.1479	0.0184	0.0013	0.1233	0.0172	0.0029	0.0029	0.001	7e-04	0.0371	0.0234	0.0215	0.0799	0.0185	0.0946	5e-04
12	rs78622436	117578741	0.99	0.165875049708709	0.8	0.592267592767429	0.0341601329060908	0.0738002367806995	0.0154	0.0158	0.0253	0.0027	0.1653	0.0064	0.0035	0.0715	5e-04	0.0986	0.1472	0.0182	0.0013	0.1236	0.0173	0.0029	0.003	0.001	7e-04	0.0371	0.0233	0.0216	0.0798	0.0184	0.0947	5e-04
12	rs11068369	117586896	0.99	0.165875049708709	0.8	0.592267592767429	0.0298996884464218	0.0824075857190502	0.0154	0.0158	0.0253	0.0027	0.1655	0.0064	0.0036	0.0715	5e-04	0.0987	0.147	0.0181	0.0012	0.1237	0.0173	0.003	0.003	0.001	7e-04	0.0371	0.0233	0.0217	0.0796	0.0183	0.0947	5e-04
12	rs117838646	117587163	0.99	0.165875049708709	0.8	0.592267592767429	0.0299227146316239	0.0824075857190502	0.0154	0.0158	0.0253	0.0027	0.1655	0.0064	0.0036	0.0715	5e-04	0.0987	0.147	0.0181	0.0012	0.1237	0.0173	0.003	0.003	0.001	7e-04	0.0371	0.0233	0.0217	0.0796	0.0183	0.0947	5e-04
12	rs75242608	117591538	0.99	0.165875049708709	0.8	0.592267592767429	0.0297962251322973	0.0830101650177702	0.0154	0.0158	0.0252	0.0027	0.1655	0.0064	0.0036	0.0715	5e-04	0.0986	0.1471	0.0181	0.0012	0.1237	0.0173	0.003	0.003	0.001	7e-04	0.0371	0.0233	0.0217	0.0796	0.0183	0.0948	5e-04
12	rs73206042	117592983	0.99	0.165875049708709	0.8	0.592267592767429	0.0302579998590907	0.0844483802963628	0.0154	0.0158	0.0252	0.0027	0.1655	0.0064	0.0036	0.0715	5e-04	0.0985	0.1471	0.0181	0.0012	0.1236	0.0173	0.003	0.003	0.001	7e-04	0.0371	0.0233	0.0217	0.0797	0.0183	0.0948	5e-04
12	rs4767509	117596976	0.99	0.165875049708709	0.79	0.649136622646432	0.0313867714216262	0.0804614915184349	0.0154	0.0158	0.0252	0.0028	0.1656	0.0065	0.0036	0.0716	5e-04	0.0985	0.1471	0.0181	0.0012	0.1237	0.0173	0.003	0.003	0.001	6e-04	0.0371	0.0233	0.0216	0.0796	0.0183	0.0949	5e-04
12	rs76828871	117599413	0.99	0.165875049708709	0.79	0.649136622646432	0.0319620999064458	0.0775045018373055	0.0154	0.0158	0.0252	0.0028	0.1656	0.0065	0.0036	0.0716	5e-04	0.0985	0.1471	0.0181	0.0012	0.1237	0.0174	0.003	0.003	0.001	6e-04	0.0371	0.0233	0.0216	0.0795	0.0183	0.0948	5e-04
12	rs12311466	117611232	0.99	0.165875049708709	0.79	0.649136622646432	0.0327529183380116	0.0757520520348393	0.0154	0.0158	0.0252	0.0028	0.1656	0.0065	0.0036	0.0716	5e-04	0.0985	0.1472	0.0182	0.0012	0.1239	0.0174	0.0029	0.003	0.001	6e-04	0.0371	0.0233	0.0216	0.0792	0.0183	0.0947	5e-04
12	rs74610600	117616022	0.99	0.165875049708709	0.79	0.649136622646432	0.0342233564783728	0.0743042512102028	0.0154	0.0158	0.0252	0.0028	0.1656	0.0065	0.0036	0.0716	5e-04	0.0985	0.1472	0.0182	0.0012	0.1239	0.0174	0.0029	0.003	0.001	6e-04	0.0371	0.0233	0.0216	0.0792	0.0183	0.0947	5e-04
12	rs117006799	117638659	0.99	0.165875049708709	0.79	0.649136622646432	0.0364349854405669	0.0803870185287636	0.0154	0.0157	0.0253	0.0028	0.1658	0.0066	0.0036	0.0718	5e-04	0.0987	0.1474	0.0181	0.0011	0.1245	0.0174	0.003	0.003	9e-04	5e-04	0.0369	0.0234	0.0218	0.0781	0.0182	0.0945	4e-04
12	rs12227858	117644436	0.99	0.165875049708709	0.79	0.649136622646432	0.0450980084969143	0.0738721523756238	0.0155	0.0156	0.0254	0.0028	0.1661	0.0068	0.0036	0.0717	4e-04	0.0988	0.148	0.018	0.001	0.1245	0.0175	0.003	0.0029	9e-04	3e-04	0.0365	0.0237	0.0223	0.0774	0.0183	0.094	4e-04
12	rs10774907	117647403	0.99	0.165875049708709	0.79	0.649136622646432	0.0474174166456169	0.0698192862789994	0.0156	0.0156	0.0255	0.0028	0.1661	0.0069	0.0036	0.0717	4e-04	0.0989	0.1483	0.0179	9e-04	0.1246	0.0175	0.0031	0.003	8e-04	3e-04	0.0363	0.0239	0.0225	0.0772	0.0182	0.0936	4e-04
12	rs11616132	117649124	0.99	0.165875049708709	0.79	0.649136622646432	0.0631910785284134	0.0722254091778441	0.0157	0.0155	0.0255	0.0028	0.1653	0.0072	0.0036	0.0732	3e-04	0.0985	0.1488	0.018	6e-04	0.124	0.0174	0.003	0.003	8e-04	3e-04	0.036	0.0242	0.0235	0.0761	0.0181	0.0938	4e-04
12	rs9658574	117650724	0.99	0.165875049708709	0.8	0.592267592767429	0.0767404077191209	0.0697490304013639	0.0158	0.0154	0.0256	0.0028	0.165	0.0073	0.0036	0.0739	3e-04	0.0983	0.1487	0.018	4e-04	0.1237	0.0174	0.003	0.003	8e-04	2e-04	0.0359	0.0243	0.024	0.0754	0.018	0.094	4e-04
12	rs9658570	117650873	0.99	0.165875049708709	0.8	0.592267592767429	0.0749686282345155	0.0697490304013639	0.0158	0.0154	0.0256	0.0028	0.165	0.0073	0.0036	0.074	3e-04	0.0983	0.1487	0.018	4e-04	0.1237	0.0174	0.003	0.003	8e-04	2e-04	0.0359	0.0243	0.024	0.0754	0.018	0.094	4e-04
12	rs9658536	117657521	0.99	0.165875049708709	0.8	0.592267592767429	0.0834286181375272	0.0694683009812327	0.0159	0.0155	0.0256	0.0029	0.1649	0.0074	0.0036	0.0742	2e-04	0.0982	0.1487	0.018	3e-04	0.1236	0.0173	0.003	0.003	9e-04	2e-04	0.0358	0.0244	0.0243	0.0751	0.0179	0.0941	4e-04
12	rs2293045	117662610	0.99	0.165875049708709	0.8	0.592267592767429	0.0769583084765638	0.0713014336840054	0.016	0.0155	0.0254	0.0029	0.1641	0.0075	0.0036	0.0746	2e-04	0.0982	0.1493	0.018	2e-04	0.1232	0.0173	0.003	0.0031	9e-04	2e-04	0.0358	0.0245	0.0245	0.075	0.0179	0.0943	4e-04
12	rs877995	117663250	0.99	0.165875049708709	0.8	0.592267592767429	0.0757647807599279	0.0711597208539479	0.016	0.0155	0.0254	0.0029	0.1641	0.0075	0.0036	0.0746	2e-04	0.0982	0.1494	0.018	2e-04	0.1232	0.0173	0.003	0.003	9e-04	2e-04	0.0358	0.0245	0.0245	0.075	0.0178	0.0943	4e-04
12	rs9658498	117668525	0.99	0.165875049708709	0.8	0.592267592767429	0.0786273927335208	0.0722254091778441	0.016	0.0155	0.0254	0.0029	0.1641	0.0075	0.0036	0.0746	2e-04	0.0982	0.1494	0.0179	2e-04	0.1233	0.0173	0.003	0.003	9e-04	2e-04	0.0357	0.0246	0.0245	0.0749	0.0179	0.0943	4e-04
12	rs73206094	117674923	0.99	0.165875049708709	0.8	0.592267592767429	0.0833367708853058	0.0753890267327221	0.016	0.0154	0.0254	0.0029	0.1642	0.0076	0.0036	0.0747	2e-04	0.0979	0.1492	0.0178	2e-04	0.1234	0.0173	0.003	0.0031	9e-04	2e-04	0.0356	0.0252	0.0245	0.0748	0.0178	0.094	4e-04
12	rs845820	117688699	0.99	0.165875049708709	0.8	0.592267592767429	0.0988875875819983	0.0730110712971125	0.0161	0.0155	0.0255	0.0029	0.1641	0.0079	0.0036	0.0751	2e-04	0.0975	0.149	0.0178	3e-04	0.1234	0.0173	0.0029	0.0031	9e-04	2e-04	0.0355	0.0254	0.0247	0.0745	0.0177	0.0939	4e-04
12	rs11068428	117693817	0.99	0.165875049708709	0.8	0.592267592767429	0.0965519489237404	0.0720829389162697	0.0161	0.0156	0.0255	0.0029	0.1642	0.0079	0.0036	0.0752	2e-04	0.0974	0.149	0.0178	3e-04	0.1234	0.0173	0.0029	0.0031	9e-04	2e-04	0.0355	0.0254	0.0247	0.0744	0.0177	0.0939	4e-04
12	rs1093325	117695320	0.99	0.165875049708709	0.8	0.592267592767429	0.0964511931339931	0.0717983474156534	0.0161	0.0156	0.0255	0.0029	0.1642	0.0079	0.0036	0.0752	2e-04	0.0974	0.1489	0.0178	3e-04	0.1234	0.0173	0.0029	0.0031	9e-04	2e-04	0.0355	0.0254	0.0247	0.0744	0.0177	0.0939	4e-04
12	rs2682820	117696041	0.99	0.165875049708709	0.8	0.592267592767429	0.0973857062360813	0.0713723338817499	0.0161	0.0156	0.0255	0.0029	0.1641	0.0079	0.0036	0.0752	2e-04	0.0974	0.1489	0.0178	3e-04	0.1233	0.0173	0.0029	0.0031	9e-04	2e-04	0.0355	0.0254	0.0248	0.0745	0.0177	0.0939	4e-04
12	rs9658414	117699760	0.99	0.165875049708709	0.8	0.592267592767429	0.0839118771520803	0.0665491994679272	0.0163	0.0156	0.0254	0.0029	0.1642	0.0079	0.0036	0.0756	2e-04	0.0964	0.1487	0.0186	4e-04	0.1227	0.0172	0.0029	0.0032	9e-04	3e-04	0.0355	0.0255	0.0252	0.0743	0.0175	0.094	4e-04
12	rs2293055	117701884	0.99	0.165875049708709	0.8	0.592267592767429	0.0680060536926843	0.058632100491538	0.0164	0.0156	0.0253	0.0029	0.1644	0.0079	0.0036	0.0759	3e-04	0.0957	0.1486	0.0192	4e-04	0.1223	0.0172	0.0029	0.0033	9e-04	3e-04	0.0355	0.0255	0.0254	0.0741	0.0174	0.0941	4e-04
12	rs9658386	117704710	0.99	0.165875049708709	0.8	0.592267592767429	0.0660719652743163	0.0598122729134044	0.0165	0.0156	0.0253	0.0029	0.1644	0.0079	0.0036	0.076	3e-04	0.0956	0.1484	0.0192	4e-04	0.1224	0.017	0.0029	0.0033	9e-04	3e-04	0.0354	0.0256	0.0255	0.0742	0.0174	0.0941	4e-04
12	rs7964845	117704786	0.99	0.165875049708709	0.81	0.53874877155386	0.0652262482702813	0.0594834419363635	0.0165	0.0156	0.0253	0.0029	0.1644	0.0079	0.0036	0.076	3e-04	0.0956	0.1484	0.0192	4e-04	0.1224	0.017	0.0029	0.0033	9e-04	3e-04	0.0354	0.0256	0.0255	0.0742	0.0174	0.0941	4e-04
12	rs76421149	117737646	0.99	0.165875049708709	0.81	0.53874877155386	0.077789967701889	0.0671011813753681	0.0166	0.0157	0.0249	0.0027	0.1643	0.0081	0.0037	0.0768	3e-04	0.0934	0.1485	0.0185	0.0014	0.1254	0.0159	0.003	0.0033	6e-04	4e-04	0.0351	0.0253	0.0258	0.0746	0.0167	0.094	6e-04
12	rs10850808	117737677	0.99	0.165875049708709	0.81	0.53874877155386	0.0779877837248247	0.0689082558075355	0.0166	0.0157	0.0249	0.0027	0.1643	0.0081	0.0037	0.0768	3e-04	0.0934	0.1485	0.0185	0.0014	0.1255	0.0159	0.003	0.0033	6e-04	4e-04	0.0351	0.0253	0.0257	0.0746	0.0167	0.094	6e-04
12	rs7961147	117738879	0.99	0.165875049708709	0.81	0.53874877155386	0.0825130529601634	0.0738002367806995	0.0167	0.0159	0.0249	0.0027	0.1647	0.0081	0.0037	0.0768	3e-04	0.0934	0.1485	0.0184	0.0014	0.1255	0.0158	0.0029	0.0033	6e-04	4e-04	0.0354	0.0253	0.0251	0.0746	0.0166	0.094	6e-04
12	rs77562913	117747212	0.99	0.165875049708709	0.81	0.53874877155386	0.0836585191390468	0.0743763684707325	0.0167	0.0159	0.0248	0.0027	0.1645	0.0081	0.0037	0.0771	3e-04	0.0933	0.1487	0.0184	0.0014	0.1258	0.0158	0.003	0.0033	6e-04	4e-04	0.0353	0.0251	0.025	0.0746	0.0166	0.0939	6e-04
12	rs499813	117748400	0.99	0.165875049708709	0.81	0.53874877155386	0.0837736212208489	0.0745206892954474	0.0167	0.0159	0.0248	0.0027	0.1645	0.008	0.0037	0.0771	3e-04	0.0933	0.1487	0.0184	0.0014	0.1258	0.0158	0.003	0.0033	6e-04	4e-04	0.0353	0.0251	0.025	0.0746	0.0166	0.0939	6e-04
12	rs561712	117752069	0.99	0.165875049708709	0.82	0.488512084344485	0.0961493221239377	0.0774311560206169	0.0167	0.0159	0.0248	0.0028	0.1647	0.0082	0.0037	0.0772	3e-04	0.0932	0.1488	0.0184	0.0014	0.1256	0.0158	0.003	0.0032	6e-04	4e-04	0.0353	0.025	0.025	0.0746	0.0166	0.0938	6e-04
12	rs528558	117767307	0.98	0.188103243221556	0.82	0.488512084344485	0.163251605693464	0.0981539405805051	0.0176	0.0159	0.0248	0.0028	0.1664	0.0082	0.0037	0.0791	4e-04	0.0922	0.1478	0.0177	0.0016	0.1268	0.0149	0.0031	0.0034	6e-04	5e-04	0.0342	0.0235	0.0244	0.0752	0.0163	0.0939	6e-04
12	rs73208153	117776850	0.98	0.188103243221556	0.82	0.488512084344485	0.170590326562167	0.103696486231095	0.0178	0.0159	0.0249	0.0028	0.1666	0.0082	0.0038	0.0795	5e-04	0.0918	0.1477	0.0176	0.0016	0.1258	0.0148	0.0031	0.0035	6e-04	5e-04	0.0341	0.0234	0.0243	0.0757	0.0162	0.094	7e-04
12	rs551340	117777712	0.98	0.188103243221556	0.82	0.488512084344485	0.175105671377497	0.104769529533759	0.0179	0.016	0.0249	0.0028	0.1666	0.0082	0.0038	0.0795	5e-04	0.0918	0.1476	0.0176	0.0017	0.1256	0.0148	0.0032	0.0035	6e-04	5e-04	0.0341	0.0234	0.0243	0.0757	0.0162	0.0941	7e-04
12	rs10507279	117780274	0.98	0.188103243221556	0.82	0.488512084344485	0.19658129949975	0.114360159248275	0.018	0.016	0.0249	0.0027	0.1666	0.0083	0.0038	0.0797	5e-04	0.0918	0.1475	0.0176	0.0017	0.1255	0.0146	0.0032	0.0035	6e-04	5e-04	0.0341	0.0234	0.0242	0.0756	0.0161	0.0942	7e-04
12	rs73409542	117780875	0.98	0.188103243221556	0.83	0.441484906400802	0.210592514076687	0.126036861781843	0.018	0.016	0.0249	0.0027	0.1667	0.0084	0.004	0.08	5e-04	0.0916	0.1472	0.0176	0.0017	0.1254	0.0145	0.0032	0.0035	6e-04	6e-04	0.0341	0.0234	0.0242	0.0754	0.0161	0.0942	7e-04
12	rs482555	117781391	0.98	0.188103243221556	0.83	0.441484906400802	0.21095380913902	0.131221737686608	0.0181	0.016	0.0249	0.0028	0.1668	0.0085	0.004	0.0801	5e-04	0.0915	0.1471	0.0175	0.0017	0.1253	0.0146	0.0033	0.0036	6e-04	6e-04	0.0341	0.0234	0.0243	0.0753	0.0161	0.0942	7e-04
12	rs17617937	117781416	0.98	0.188103243221556	0.83	0.441484906400802	0.210191484301119	0.130951656068962	0.0181	0.016	0.0249	0.0028	0.1667	0.0085	0.004	0.0801	5e-04	0.0916	0.1471	0.0175	0.0017	0.1253	0.0146	0.0033	0.0036	6e-04	6e-04	0.0341	0.0234	0.0243	0.0754	0.0161	0.0942	7e-04
12	rs11068454	117786150	0.98	0.188103243221556	0.83	0.441484906400802	0.221706913879732	0.124002406190473	0.0181	0.016	0.0249	0.0028	0.1668	0.0086	0.0041	0.08	5e-04	0.0913	0.1469	0.0175	0.0018	0.1251	0.0146	0.0033	0.0036	6e-04	6e-04	0.0341	0.0234	0.0244	0.0754	0.0161	0.0942	7e-04
12	rs7135565	117792229	0.98	0.188103243221556	0.83	0.441484906400802	0.23527060808898	0.126214354614854	0.0182	0.016	0.0249	0.0029	0.1667	0.0086	0.0042	0.08	5e-04	0.091	0.1469	0.0174	0.0019	0.125	0.0146	0.0033	0.0037	6e-04	6e-04	0.034	0.0233	0.0244	0.0754	0.016	0.0943	7e-04
12	rs111400586	117794059	0.98	0.188103243221556	0.83	0.441484906400802	0.237839465271857	0.128530212661988	0.0182	0.016	0.0249	0.0029	0.1667	0.0087	0.0042	0.08	5e-04	0.091	0.1468	0.0174	0.0019	0.125	0.0146	0.0033	0.0037	7e-04	6e-04	0.034	0.0233	0.0244	0.0755	0.016	0.0943	7e-04
12	rs7305221	117796588	0.98	0.188103243221556	0.83	0.441484906400802	0.240899196397716	0.129694001351637	0.0183	0.016	0.025	0.003	0.1667	0.0087	0.0042	0.08	5e-04	0.0908	0.1468	0.0174	0.0019	0.1248	0.0146	0.0033	0.0038	7e-04	6e-04	0.034	0.0233	0.0244	0.0754	0.016	0.0943	7e-04
12	rs9658256	117799549	0.98	0.188103243221556	0.83	0.441484906400802	0.243197284381228	0.131401906408815	0.0183	0.0159	0.025	0.003	0.1669	0.0087	0.0043	0.0801	6e-04	0.0906	0.1468	0.0174	0.002	0.1248	0.0146	0.0033	0.0039	7e-04	6e-04	0.0341	0.0231	0.0244	0.0754	0.016	0.0942	7e-04
12	rs79917272	117810052	0.97	0.212405230483542	0.83	0.441484906400802	0.288227330406397	0.192207832856813	0.0188	0.016	0.0251	0.004	0.1674	0.0091	0.0048	0.0805	6e-04	0.0885	0.1476	0.0172	0.0021	0.1248	0.0146	0.0036	0.0047	0.001	7e-04	0.0346	0.021	0.0242	0.0753	0.0152	0.093	8e-04
12	rs34197546	117815767	0.97	0.212405230483542	0.82	0.488512084344485	0.324245762310591	0.209791280897878	0.0189	0.0161	0.0251	0.0042	0.1675	0.0092	0.0049	0.0806	6e-04	0.088	0.1477	0.0171	0.0022	0.1248	0.0145	0.0037	0.0048	0.001	7e-04	0.0347	0.0206	0.0242	0.0753	0.015	0.0927	9e-04
12	rs12826308	117818494	0.97	0.212405230483542	0.82	0.488512084344485	0.322725625257854	0.208094585573697	0.019	0.0161	0.0252	0.0043	0.1674	0.0092	0.0049	0.0806	6e-04	0.0877	0.1476	0.0171	0.0022	0.1248	0.0147	0.0038	0.0049	0.001	7e-04	0.0347	0.0206	0.0242	0.0753	0.015	0.0927	9e-04
12	rs10744894	117826077	0.97	0.212405230483542	0.82	0.488512084344485	0.312488027894953	0.215872693787667	0.019	0.0161	0.0252	0.0043	0.1674	0.0092	0.005	0.0806	6e-04	0.0876	0.1476	0.0171	0.0022	0.1249	0.0147	0.0038	0.0049	0.001	7e-04	0.0347	0.0206	0.0242	0.0753	0.015	0.0927	9e-04
12	rs73208169	117827708	0.97	0.212405230483542	0.82	0.488512084344485	0.319746938178483	0.214159840419242	0.019	0.0161	0.0252	0.0043	0.1675	0.0092	0.005	0.0806	6e-04	0.0875	0.1476	0.0171	0.0022	0.1247	0.0148	0.0038	0.0049	0.001	7e-04	0.0346	0.0205	0.0242	0.0754	0.0149	0.0926	9e-04
12	rs10850820	117830479	0.97	0.212405230483542	0.82	0.488512084344485	0.320402015268905	0.217267691610937	0.019	0.0162	0.0252	0.0043	0.1677	0.0092	0.005	0.0808	6e-04	0.0874	0.1475	0.0171	0.0022	0.1246	0.0148	0.0039	0.005	0.0011	7e-04	0.0346	0.0205	0.0242	0.0754	0.0148	0.0927	9e-04
12	rs76105091	117830801	0.97	0.212405230483542	0.82	0.488512084344485	0.321966959486064	0.217482568807667	0.019	0.0162	0.0252	0.0043	0.1677	0.0092	0.005	0.0808	6e-04	0.0874	0.1475	0.0171	0.0022	0.1246	0.0148	0.0039	0.005	0.0011	7e-04	0.0346	0.0205	0.0242	0.0753	0.0148	0.0927	9e-04
12	rs11068467	117836812	0.97	0.212405230483542	0.82	0.488512084344485	0.33659297714562	0.221038087386348	0.0189	0.0162	0.0252	0.0043	0.168	0.0092	0.0051	0.081	6e-04	0.0873	0.1473	0.0171	0.0022	0.1245	0.0149	0.0039	0.005	0.0011	7e-04	0.0345	0.0203	0.0242	0.0752	0.0148	0.0929	9e-04
12	rs900619	117845665	0.97	0.212405230483542	0.82	0.488512084344485	0.391995363888987	0.22809623702766	0.0189	0.0162	0.0252	0.0043	0.1684	0.0094	0.0052	0.0814	6e-04	0.087	0.147	0.017	0.0022	0.1244	0.0149	0.0039	0.005	0.0011	7e-04	0.0344	0.0199	0.0242	0.075	0.0148	0.0931	9e-04
12	rs10850821	117849328	0.97	0.212405230483542	0.82	0.488512084344485	0.410786257474519	0.22831455349627	0.0189	0.0162	0.0252	0.0043	0.1686	0.0095	0.0052	0.0816	6e-04	0.0868	0.1468	0.0171	0.0022	0.1243	0.0149	0.0039	0.005	0.0012	7e-04	0.0344	0.0196	0.0242	0.075	0.0149	0.0932	9e-04
12	rs3861897	117850083	0.97	0.212405230483542	0.82	0.488512084344485	0.422086549747106	0.229079194451356	0.0189	0.0162	0.0252	0.0043	0.1687	0.0095	0.0052	0.0817	6e-04	0.087	0.1467	0.0171	0.0022	0.1242	0.0149	0.0039	0.0051	0.0011	7e-04	0.0343	0.0195	0.0242	0.075	0.0149	0.0932	9e-04
12	rs6490125	117852548	0.97	0.212405230483542	0.82	0.488512084344485	0.438435113714486	0.2267877633198	0.0189	0.0162	0.0252	0.0043	0.169	0.0095	0.0052	0.0818	6e-04	0.0871	0.1463	0.0172	0.0022	0.1239	0.0149	0.004	0.0052	0.0012	8e-04	0.0341	0.0193	0.0241	0.075	0.0149	0.0932	9e-04
12	rs10774919	117856948	0.97	0.212405230483542	0.82	0.488512084344485	0.397608714106661	0.228205386790011	0.0191	0.0165	0.0251	0.0043	0.1694	0.0094	0.0053	0.0815	6e-04	0.0873	0.1459	0.0173	0.0021	0.1233	0.0148	0.0041	0.0052	0.0014	8e-04	0.0341	0.019	0.0239	0.0749	0.0151	0.0935	0.001
12	rs816286	117858409	0.97	0.212405230483542	0.82	0.488512084344485	0.394684750304352	0.232475394744211	0.0191	0.0164	0.0251	0.0043	0.1694	0.0094	0.0053	0.0815	6e-04	0.0874	0.1456	0.0173	0.002	0.1233	0.0148	0.0041	0.0053	0.0014	8e-04	0.0341	0.0192	0.0239	0.0751	0.0151	0.0936	0.001
12	rs2141191	117860136	0.97	0.212405230483542	0.82	0.488512084344485	0.387422476755629	0.238319010462656	0.0191	0.0164	0.0251	0.0043	0.1693	0.0094	0.0053	0.0814	6e-04	0.0874	0.1453	0.0173	0.002	0.1233	0.0148	0.0041	0.0053	0.0015	8e-04	0.0341	0.0194	0.0239	0.0752	0.0151	0.0936	0.001
12	rs67313272	117860222	0.97	0.212405230483542	0.82	0.488512084344485	0.390430841312955	0.240203226171442	0.0191	0.0164	0.0251	0.0043	0.1693	0.0094	0.0053	0.0814	6e-04	0.0873	0.1453	0.0173	0.002	0.1233	0.0148	0.0041	0.0053	0.0015	8e-04	0.0341	0.0193	0.0239	0.0752	0.0151	0.0936	0.001
12	rs10850824	117865061	0.97	0.212405230483542	0.82	0.488512084344485	0.432246305294377	0.299904604025761	0.0196	0.0163	0.0249	0.0044	0.169	0.0095	0.0053	0.0816	7e-04	0.0879	0.143	0.0167	0.0023	0.1203	0.0151	0.0048	0.0059	0.0029	9e-04	0.0337	0.0194	0.0237	0.0751	0.0158	0.095	0.0012
12	rs816268	117867538	0.96	0.238871757466757	0.82	0.488512084344485	0.687551711383783	0.369989442003854	0.0197	0.0162	0.0245	0.0042	0.1695	0.0094	0.0056	0.083	9e-04	0.0879	0.1382	0.0156	0.0019	0.1181	0.0155	0.0054	0.0065	0.0036	0.0011	0.0324	0.0195	0.0242	0.0758	0.0166	0.0986	0.0012
12	rs17618049	117867674	0.96	0.238871757466757	0.83	0.441484906400802	0.69429229506777	0.37391359937454	0.0197	0.0162	0.0245	0.0042	0.1695	0.0094	0.0056	0.083	9e-04	0.0879	0.1382	0.0156	0.0019	0.1181	0.0155	0.0054	0.0065	0.0036	0.0011	0.0323	0.0195	0.0242	0.0758	0.0166	0.0986	0.0012
12	rs1354121	117869944	0.95	0.267590046340022	0.83	0.441484906400802	0.802153784552546	0.36658116032061	0.0196	0.0161	0.0245	0.0041	0.1709	0.0092	0.0057	0.0834	9e-04	0.0876	0.1366	0.0155	0.0018	0.1183	0.0154	0.0056	0.0066	0.0038	0.0011	0.0322	0.0194	0.0243	0.0756	0.0169	0.0987	0.0012
12	rs816271	117870449	0.95	0.267590046340022	0.83	0.441484906400802	0.801293395635353	0.36771626390783	0.0196	0.0161	0.0245	0.0042	0.1712	0.0092	0.0057	0.0835	9e-04	0.0876	0.1365	0.0155	0.0018	0.1181	0.0153	0.0056	0.0066	0.0038	0.0011	0.0322	0.0194	0.0243	0.0757	0.017	0.0987	0.0012
12	rs78941843	117870642	0.95	0.267590046340022	0.83	0.441484906400802	0.803954067258569	0.367968643820657	0.0196	0.0161	0.0244	0.0041	0.1713	0.0092	0.0057	0.0835	9e-04	0.0876	0.1364	0.0155	0.0018	0.1181	0.0153	0.0056	0.0066	0.0038	0.0011	0.0322	0.0194	0.0243	0.0757	0.017	0.0987	0.0013
12	rs10774922	117880281	0.95	0.267590046340022	0.83	0.441484906400802	0.713871882909296	0.329816522789036	0.0197	0.0161	0.0246	0.0041	0.1733	0.0086	0.0057	0.084	0.001	0.0875	0.1354	0.0154	0.0018	0.1169	0.0154	0.0059	0.0067	0.0037	0.0012	0.0318	0.0195	0.0246	0.075	0.0173	0.0987	0.0013
12	rs17618096	117882250	0.95	0.267590046340022	0.83	0.441484906400802	0.736780842093261	0.333491272199191	0.0197	0.0161	0.0246	0.0041	0.1734	0.0086	0.0057	0.0842	0.001	0.0875	0.1353	0.0154	0.0018	0.1169	0.0154	0.0059	0.0067	0.0037	0.0012	0.0318	0.0195	0.0245	0.075	0.0173	0.0986	0.0013
12	rs78357062	117886864	0.95	0.267590046340022	0.83	0.441484906400802	0.757869531646151	0.33521021111056	0.0197	0.0161	0.0246	0.004	0.1734	0.0086	0.0057	0.0844	0.001	0.0877	0.1353	0.0153	0.0018	0.1168	0.0153	0.0059	0.0067	0.0037	0.0012	0.0318	0.0194	0.0245	0.075	0.0173	0.0986	0.0013
12	rs76149036	117888859	0.95	0.267590046340022	0.83	0.441484906400802	0.762991039430933	0.337300945220623	0.0197	0.0161	0.0246	0.004	0.1734	0.0086	0.0057	0.0844	0.001	0.0877	0.1352	0.0153	0.0018	0.1168	0.0153	0.0059	0.0067	0.0037	0.0012	0.0317	0.0194	0.0245	0.075	0.0173	0.0986	0.0013
12	rs73208195	117892978	0.95	0.267590046340022	0.83	0.441484906400802	0.799339449363617	0.345577435925207	0.0197	0.0162	0.0245	0.004	0.1732	0.0085	0.0056	0.0849	0.001	0.0877	0.135	0.0152	0.0018	0.117	0.0153	0.006	0.0067	0.0037	0.0012	0.0317	0.0194	0.0245	0.0751	0.0174	0.0986	0.0013
12	rs73208197	117895519	0.95	0.267590046340022	0.83	0.441484906400802	0.817708780394294	0.352788644729555	0.0197	0.0162	0.0245	0.004	0.1733	0.0085	0.0056	0.0851	0.001	0.0877	0.1349	0.0152	0.0018	0.1169	0.0152	0.006	0.0067	0.0037	0.0012	0.0317	0.0194	0.0244	0.0751	0.0175	0.0985	0.0013
12	rs73208202	117902297	0.95	0.267590046340022	0.83	0.441484906400802	0.892960966749897	0.380267312347481	0.0196	0.0163	0.0245	0.004	0.1738	0.0084	0.0056	0.0857	0.001	0.0876	0.1346	0.015	0.0018	0.1168	0.0152	0.0061	0.0068	0.0038	0.0012	0.0317	0.0193	0.0242	0.0751	0.0176	0.0984	0.0013
12	rs1068943	117912742	0.94	0.298643641979994	0.83	0.441484906400802	0.989707939096181	0.388827975028537	0.0195	0.0164	0.0246	0.0041	0.1741	0.0084	0.0056	0.087	0.001	0.0871	0.1337	0.0151	0.0018	0.1165	0.0151	0.0062	0.0069	0.0037	0.0012	0.0317	0.0191	0.0239	0.0744	0.0179	0.0987	0.0013
12	rs1111578	117913256	0.94	0.298643641979994	0.83	0.441484906400802	0.998269393401323	0.389084330824566	0.0195	0.0164	0.0246	0.0041	0.1741	0.0084	0.0056	0.087	0.001	0.0871	0.1337	0.0151	0.0018	0.1165	0.0152	0.0063	0.007	0.0037	0.0012	0.0317	0.0191	0.0239	0.0745	0.018	0.0987	0.0013
12	rs1093313	117914818	0.94	0.298643641979994	0.83	0.441484906400802	1.01738325539351	0.393835344808944	0.0195	0.0163	0.0245	0.0041	0.174	0.0084	0.0056	0.0869	0.001	0.0871	0.1337	0.0151	0.0018	0.1165	0.0153	0.0064	0.007	0.0037	0.0012	0.0317	0.0191	0.0239	0.0745	0.018	0.0986	0.0013
12	rs1093312	117922716	0.93	0.332112317682009	0.83	0.441484906400802	1.41705160617799	0.4736737695851	0.0188	0.0157	0.0248	0.0041	0.1742	0.0082	0.0054	0.0897	8e-04	0.0877	0.1308	0.0155	0.0017	0.1156	0.0152	0.0074	0.0067	0.0034	0.0011	0.0319	0.0192	0.0238	0.0764	0.0179	0.0979	0.0011
12	rs7133582	117925393	0.93	0.332112317682009	0.83	0.441484906400802	1.60708336412184	0.521018183963016	0.0187	0.0156	0.0247	0.0041	0.1741	0.0093	0.0053	0.0899	8e-04	0.0876	0.1302	0.0156	0.0017	0.1154	0.0153	0.0074	0.0067	0.0033	0.0011	0.0319	0.0191	0.0239	0.0764	0.0179	0.0979	0.001
12	rs77391078	117938232	0.92	0.368072033098782	0.83	0.441484906400802	1.85346286262918	0.520049079486106	0.0185	0.0153	0.0249	0.0041	0.1736	0.0092	0.0059	0.09	7e-04	0.0874	0.1295	0.016	0.0017	0.1155	0.0161	0.0083	0.0065	0.0034	0.0011	0.0323	0.0188	0.0238	0.0762	0.018	0.0975	9e-04
12	rs1846644	117938380	0.92	0.368072033098782	0.83	0.441484906400802	1.85627690646076	0.515762793686857	0.0185	0.0153	0.0249	0.0041	0.1735	0.0092	0.0059	0.0901	7e-04	0.0874	0.1295	0.016	0.0017	0.1155	0.0161	0.0083	0.0065	0.0034	0.0011	0.0323	0.0188	0.0238	0.0761	0.018	0.0975	9e-04
12	rs11068520	117942320	0.92	0.368072033098782	0.83	0.441484906400802	1.9210718898246	0.517144490638045	0.0187	0.0152	0.0249	0.0041	0.1735	0.0092	0.0059	0.0901	7e-04	0.0873	0.1295	0.0159	0.0018	0.1156	0.0161	0.0084	0.0065	0.0034	0.0011	0.0322	0.0188	0.0238	0.076	0.018	0.0977	9e-04
12	rs79160081	117953113	0.92	0.368072033098782	0.83	0.441484906400802	2.12147253492728	0.54931633183384	0.0185	0.0152	0.0247	0.004	0.1733	0.0093	0.0059	0.0908	7e-04	0.0883	0.1278	0.016	0.0018	0.1152	0.0161	0.0085	0.0064	0.0035	0.0011	0.0322	0.0186	0.024	0.0761	0.0179	0.0981	9e-04
12	rs4767552	117954109	0.92	0.368072033098782	0.83	0.441484906400802	2.13779650440114	0.549877640889838	0.0185	0.0153	0.0247	0.004	0.1733	0.0093	0.0059	0.0909	7e-04	0.0884	0.1277	0.016	0.0018	0.1151	0.0161	0.0086	0.0064	0.0035	0.0011	0.0323	0.0186	0.024	0.0761	0.0179	0.0982	0.001
12	rs75982168	117955977	0.92	0.368072033098782	0.83	0.441484906400802	2.14574655875816	0.550298715304813	0.0185	0.0152	0.0246	0.0041	0.1731	0.0093	0.0059	0.0909	7e-04	0.0884	0.1275	0.0161	0.0018	0.1151	0.0161	0.0086	0.0064	0.0035	0.0011	0.0322	0.0185	0.024	0.0761	0.018	0.0982	0.001
12	rs1068931	117956774	0.92	0.368072033098782	0.83	0.441484906400802	2.15302362009925	0.553248454534628	0.0182	0.0152	0.0246	0.0041	0.173	0.0093	0.0059	0.091	8e-04	0.0884	0.1275	0.0162	0.0018	0.115	0.0161	0.0086	0.0064	0.0036	0.0011	0.0322	0.0185	0.0241	0.0762	0.018	0.0983	0.001
12	rs1068932	117958221	0.92	0.368072033098782	0.83	0.441484906400802	2.15939764753189	0.549737300390044	0.0179	0.0152	0.0246	0.0041	0.1727	0.0093	0.0059	0.0912	8e-04	0.0885	0.1275	0.0162	0.0018	0.1149	0.0161	0.0087	0.0064	0.0036	0.001	0.0322	0.0185	0.0241	0.0763	0.0181	0.0984	0.001
12	rs7978553	117974558	0.91	0.406594937265203	0.83	0.441484906400802	2.35049635948982	0.554935758119956	0.0175	0.0151	0.0245	0.0039	0.1726	0.0094	0.0062	0.092	0.0013	0.0891	0.1252	0.0167	0.0019	0.1132	0.0167	0.0094	0.0064	0.0037	8e-04	0.0324	0.0185	0.0247	0.0759	0.0184	0.0983	0.0015
12	rs4766859	117979203	0.91	0.406594937265203	0.83	0.441484906400802	2.47438257770726	0.529899476432986	0.0174	0.0156	0.0246	0.0038	0.1724	0.0093	0.0062	0.0921	0.0013	0.089	0.1249	0.0168	0.0018	0.1132	0.0169	0.0095	0.0063	0.0037	8e-04	0.0323	0.0184	0.0247	0.0756	0.0184	0.0986	0.0015
12	rs4767562	117988186	0.91	0.406594937265203	0.84	0.397589870063919	2.45691849939877	0.533796806500817	0.0173	0.0156	0.0246	0.0039	0.1724	0.0094	0.0063	0.092	0.0013	0.089	0.1246	0.017	0.0017	0.113	0.0171	0.0096	0.0062	0.0037	8e-04	0.0323	0.0186	0.0247	0.0756	0.0184	0.0983	0.0016
12	rs871257	117994348	0.9	0.447749409690379	0.84	0.397589870063919	2.31174548208394	0.491872410212389	0.0172	0.0156	0.0245	0.004	0.1717	0.0095	0.0065	0.0915	0.0014	0.0888	0.1237	0.0175	0.0017	0.1121	0.0179	0.0097	0.0061	0.0039	0.001	0.0322	0.0192	0.0252	0.0749	0.0189	0.0985	0.0017
12	rs816186	117997487	0.9	0.447749409690379	0.85	0.356744695657816	2.23970288372709	0.484925220156508	0.0172	0.0156	0.0244	0.004	0.1715	0.0095	0.0065	0.0915	0.0014	0.0889	0.1235	0.0176	0.0017	0.112	0.018	0.0097	0.006	0.0039	0.001	0.0322	0.0193	0.0253	0.0748	0.0189	0.0987	0.0017
12	rs11068541	117999675	0.9	0.447749409690379	0.86	0.318862054747229	2.09345555150707	0.459270901946827	0.0172	0.0157	0.0241	0.0041	0.1713	0.0095	0.0066	0.0912	0.0015	0.089	0.1231	0.0178	0.0018	0.1118	0.0183	0.0097	0.0058	0.004	0.0011	0.0321	0.0195	0.0255	0.0743	0.0191	0.0991	0.0018
12	rs4767566	118004642	0.89	0.491600132839596	0.86	0.318862054747229	1.69615361915739	0.363684858623505	0.017	0.0162	0.0241	0.0043	0.1698	0.0096	0.0069	0.0901	0.0018	0.0902	0.1222	0.0184	0.0019	0.1109	0.0192	0.0097	0.0054	0.004	0.0013	0.0309	0.0199	0.0264	0.0734	0.0194	0.0998	0.0021
12	rs7298912	118005240	0.88	0.538208189821859	0.87	0.283849475516541	1.54747747620913	0.32773945413176	0.017	0.0164	0.024	0.0044	0.169	0.0096	0.0071	0.0894	0.0019	0.0911	0.1216	0.0187	0.0019	0.1104	0.0196	0.0097	0.0052	0.0041	0.0015	0.0303	0.0202	0.0269	0.0728	0.0197	0.1003	0.0023
12	rs11831678	118005251	0.88	0.538208189821859	0.88	0.251609301083599	1.57304029330519	0.341740803264105	0.017	0.0164	0.0241	0.0044	0.1692	0.0096	0.0071	0.0893	0.0019	0.0911	0.1215	0.0188	0.0019	0.1106	0.0196	0.0097	0.0052	0.0041	0.0015	0.0301	0.0202	0.0268	0.0729	0.0187	0.1006	0.0024
12	rs10850842	118005342	0.88	0.538208189821859	0.9	0.195029827813683	1.59033675710043	0.320682052288788	0.017	0.0165	0.024	0.0044	0.1694	0.0096	0.0071	0.089	0.002	0.0916	0.1211	0.0188	0.002	0.1102	0.0196	0.0097	0.0052	0.0041	0.0017	0.0285	0.0202	0.027	0.0729	0.0187	0.102	0.0025
12	rs816207	118005883	0.88	0.538208189821859	0.9	0.195029827813683	1.71634067963717	0.344338462261665	0.0167	0.0168	0.0237	0.0046	0.1694	0.0098	0.0076	0.088	0.0022	0.091	0.1207	0.0188	0.0021	0.1098	0.0196	0.0097	0.0045	0.0043	0.0019	0.0288	0.0205	0.0274	0.0733	0.0186	0.1023	0.0027
12	rs16947735	118006250	0.88	0.538208189821859	0.91	0.170469891558667	1.53105932497537	0.368978652385791	0.0165	0.0169	0.0235	0.0048	0.1692	0.0096	0.0077	0.0876	0.0023	0.0905	0.1205	0.0189	0.0021	0.11	0.0197	0.0097	0.0046	0.0041	0.0019	0.0287	0.0206	0.0277	0.0737	0.0186	0.1022	0.0027
12	rs816206	118006305	0.88	0.538208189821859	0.91	0.170469891558667	1.54189629945321	0.385116099283249	0.0163	0.0169	0.0235	0.0048	0.1697	0.0097	0.0077	0.0877	0.0023	0.0904	0.1203	0.0189	0.0021	0.1099	0.0197	0.0098	0.0046	0.0041	0.0019	0.0287	0.0206	0.0277	0.0737	0.0185	0.1022	0.0027
12	rs11068545	118007454	0.88	0.538208189821859	0.93	0.128223312274834	1.43913811862662	0.478139049460486	0.0162	0.0169	0.0233	0.0049	0.1695	0.0097	0.0078	0.0871	0.0023	0.0903	0.1203	0.019	0.0022	0.1099	0.0198	0.0098	0.0047	0.0041	0.002	0.0288	0.0208	0.0278	0.0739	0.0186	0.1022	0.0027
12	rs17618513	118007458	0.88	0.538208189821859	0.93	0.128223312274834	1.43459218073987	0.487238126529828	0.0162	0.017	0.0233	0.0049	0.1694	0.0097	0.0078	0.087	0.0023	0.0903	0.1203	0.019	0.0021	0.1099	0.0197	0.0098	0.0047	0.0041	0.0021	0.0289	0.0209	0.0278	0.0739	0.0184	0.1022	0.0027
12	rs708860	118010309	0.87	0.587631181685492	0.93	0.128223312274834	1.18318820117083	0.508593047075076	0.016	0.0169	0.0232	0.0051	0.1686	0.0099	0.0078	0.0857	0.0023	0.0904	0.1201	0.0195	0.0022	0.1099	0.0202	0.0098	0.0047	0.0037	0.0021	0.0289	0.0211	0.0282	0.074	0.0186	0.1024	0.0027
12	rs10507281	118011769	0.86	0.639923359357885	0.93	0.128223312274834	0.629136620200032	0.330183462467685	0.0154	0.0172	0.0224	0.0056	0.1657	0.0106	0.008	0.0796	0.0021	0.0913	0.1203	0.0208	0.0024	0.1094	0.0218	0.0097	0.0053	0.004	0.0022	0.0299	0.0225	0.029	0.0739	0.0193	0.1029	0.0026
12	rs10774935	118011940	0.86	0.639923359357885	0.94	0.110289943288055	0.492561072025278	0.329938822764809	0.0152	0.0173	0.0222	0.0057	0.1647	0.0108	0.0082	0.0776	0.002	0.0918	0.1202	0.0213	0.0025	0.1091	0.0223	0.0096	0.0054	0.0041	0.0022	0.0306	0.023	0.0292	0.0738	0.0194	0.1031	0.0025
12	rs74753151	118012176	0.85	0.695135765909148	0.94	0.110289943288055	0.386533369878856	0.331407455090341	0.0148	0.0177	0.0216	0.0059	0.1641	0.011	0.0083	0.0752	0.0021	0.0923	0.1195	0.0218	0.0026	0.1086	0.0228	0.0095	0.0057	0.0042	0.0021	0.0311	0.024	0.0294	0.0736	0.0197	0.1036	0.0024
12	rs10507282	118012815	0.82	0.87875982057053	0.94	0.110289943288055	0.213613964651449	0.354161096644246	0.0135	0.0186	0.0202	0.0064	0.1626	0.0115	0.0085	0.0684	0.0023	0.0937	0.1171	0.0234	0.0028	0.1074	0.0242	0.0093	0.0063	0.0046	0.0021	0.0329	0.0272	0.0299	0.0731	0.0206	0.1052	0.0023
12	rs11068548	118013283	0.81	0.946104684087093	0.94	0.110289943288055	0.241591692415804	0.357786665923323	0.0132	0.0191	0.019	0.0065	0.162	0.0117	0.0083	0.0663	0.0024	0.0944	0.1151	0.0243	0.003	0.1066	0.0254	0.009	0.0066	0.0047	0.002	0.0336	0.0282	0.0301	0.073	0.021	0.106	0.0022
12	rs816200	118013591	0.8	1.01658215824445	0.94	0.110289943288055	0.25661060943555	0.3506705877194	0.0131	0.0193	0.0186	0.0066	0.1615	0.0118	0.0082	0.0648	0.0025	0.0947	0.1139	0.0248	0.0033	0.1058	0.0262	0.0087	0.0067	0.0047	0.0021	0.034	0.0289	0.0304	0.0732	0.0214	0.1064	0.0022
12	rs10850844	118015093	0.78	1.16707263834179	0.94	0.110289943288055	0.455150598665374	0.344338462261665	0.0127	0.0192	0.0158	0.0068	0.1597	0.0119	0.008	0.0626	0.0024	0.0962	0.1134	0.0265	0.0034	0.1037	0.0274	0.0081	0.0073	0.0048	0.0018	0.0347	0.0306	0.0303	0.0743	0.0222	0.1077	0.0021
12	rs816199	118015205	0.78	1.16707263834179	0.95	0.0943132253134139	0.46010395737644	0.35428594056616	0.0127	0.0191	0.0159	0.0069	0.1602	0.0119	0.008	0.0626	0.0024	0.0964	0.1121	0.0266	0.0035	0.1039	0.0275	0.008	0.0074	0.0048	0.0018	0.0347	0.0307	0.0304	0.0742	0.0224	0.1077	0.0021
12	rs816198	118015526	0.78	1.16707263834179	0.96	0.0801626552665664	0.465875373055051	0.342235157200244	0.0127	0.0192	0.016	0.0069	0.1599	0.0119	0.0079	0.0624	0.0025	0.0967	0.1119	0.0267	0.0034	0.1037	0.0276	0.0078	0.0074	0.0048	0.0018	0.0344	0.031	0.0306	0.0746	0.0224	0.1077	0.002
12	rs937566	118016678	0.78	1.16707263834179	0.96	0.0801626552665664	0.459922274627866	0.278853494106014	0.0125	0.0194	0.0164	0.0069	0.1601	0.0118	0.0077	0.062	0.0024	0.097	0.1119	0.0267	0.0032	0.1041	0.0275	0.0076	0.007	0.0045	0.0016	0.0339	0.0313	0.0307	0.0749	0.0224	0.1083	0.0019
12	rs11611523	118018891	0.78	1.16707263834179	0.96	0.0801626552665664	0.437193872882355	0.272133711812303	0.0125	0.0194	0.0165	0.0068	0.1601	0.0118	0.0077	0.0618	0.0024	0.0971	0.1119	0.0267	0.0032	0.1042	0.0275	0.0075	0.007	0.0044	0.0016	0.0337	0.0313	0.0309	0.075	0.0225	0.1085	0.0018
12	rs73211914	118019954	0.78	1.16707263834179	0.96	0.0801626552665664	0.441634851460695	0.269598107849824	0.0124	0.0195	0.0165	0.0068	0.1601	0.0118	0.0077	0.0618	0.0023	0.0971	0.1119	0.0267	0.0032	0.1042	0.0275	0.0075	0.007	0.0044	0.0016	0.0337	0.0313	0.0309	0.0751	0.0225	0.1085	0.0018
12	rs7132400	118025479	0.78	1.16707263834179	0.96	0.0801626552665664	0.423829670095054	0.263977194986213	0.0124	0.0195	0.0165	0.0067	0.16	0.0118	0.0077	0.0618	0.0023	0.0972	0.1122	0.0267	0.0032	0.1043	0.0275	0.0076	0.0069	0.0044	0.0016	0.0335	0.0313	0.0309	0.0751	0.0224	0.1086	0.0018
12	rs1400589	118026401	0.78	1.16707263834179	0.96	0.0801626552665664	0.419825837200422	0.26512132451297	0.0123	0.0195	0.0166	0.0067	0.16	0.0117	0.0077	0.0618	0.0023	0.0972	0.1123	0.0267	0.0032	0.1043	0.0275	0.0076	0.0069	0.0044	0.0016	0.0335	0.0313	0.0309	0.0751	0.0224	0.1086	0.0017
12	rs10850852	118037775	0.78	1.16707263834179	0.96	0.0801626552665664	0.416244334528194	0.247003115872989	0.0122	0.0196	0.0167	0.0067	0.1599	0.0117	0.0077	0.0616	0.0022	0.0975	0.1125	0.0268	0.0031	0.1045	0.0275	0.0076	0.0068	0.0044	0.0015	0.0332	0.0314	0.0308	0.0751	0.0225	0.109	0.0016
12	rs12425491	118039827	0.78	1.16707263834179	0.96	0.0801626552665664	0.36442727365728	0.220390224613023	0.0119	0.0195	0.0168	0.0066	0.1598	0.0114	0.0076	0.0615	0.0022	0.0978	0.1125	0.0269	0.003	0.1048	0.0275	0.0076	0.0068	0.0043	0.0014	0.0331	0.0315	0.0307	0.075	0.0225	0.1094	0.0016
12	rs73211928	118039876	0.78	1.16707263834179	0.96	0.0801626552665664	0.364211720522009	0.220174408763185	0.0119	0.0195	0.0168	0.0066	0.1598	0.0114	0.0076	0.0615	0.0022	0.0978	0.1125	0.0269	0.003	0.1048	0.0275	0.0076	0.0068	0.0043	0.0014	0.0331	0.0315	0.0307	0.075	0.0225	0.1094	0.0016
12	rs11068571	118048114	0.78	1.16707263834179	0.96	0.0801626552665664	0.315881293751149	0.212878157496688	0.0116	0.0195	0.0169	0.0067	0.1595	0.0111	0.0077	0.0614	0.0021	0.0979	0.1126	0.0269	0.0029	0.1049	0.0276	0.0076	0.0069	0.0043	0.0014	0.0331	0.0316	0.0307	0.075	0.0226	0.1096	0.0016
12	rs75721556	118050957	0.78	1.16707263834179	0.96	0.0801626552665664	0.318087209535863	0.216301608967598	0.0116	0.0195	0.017	0.0067	0.1596	0.0111	0.0077	0.0614	0.0021	0.0979	0.1126	0.0269	0.0029	0.1049	0.0276	0.0076	0.0069	0.0043	0.0014	0.0331	0.0316	0.0306	0.075	0.0227	0.1096	0.0016
12	rs61938994	118059256	0.78	1.16707263834179	0.97	0.0677063307338505	0.320855942108864	0.227659807517001	0.0115	0.0195	0.0171	0.0067	0.1596	0.0111	0.0077	0.0613	0.002	0.0979	0.1125	0.0269	0.0029	0.105	0.0276	0.0076	0.0069	0.0043	0.0014	0.033	0.0317	0.0306	0.0752	0.0227	0.1096	0.0015
12	rs17585413	118060777	0.78	1.16707263834179	0.98	0.0568119256469769	0.321360700462985	0.229735260309747	0.0115	0.0195	0.0172	0.0067	0.1596	0.0111	0.0078	0.0613	0.002	0.0979	0.1124	0.0269	0.0029	0.105	0.0276	0.0076	0.0069	0.0042	0.0014	0.0329	0.0317	0.0306	0.0752	0.0227	0.1096	0.0015
12	rs1850403	118061012	0.78	1.16707263834179	0.98	0.0568119256469769	0.320654155242708	0.229079194451356	0.0115	0.0195	0.0172	0.0067	0.1596	0.0111	0.0078	0.0613	0.002	0.0979	0.1124	0.0269	0.0029	0.105	0.0276	0.0076	0.0069	0.0042	0.0014	0.0329	0.0317	0.0306	0.0752	0.0227	0.1097	0.0015
12	rs7316731	118067419	0.78	1.16707263834179	0.98	0.0568119256469769	0.331132610314715	0.240758311008166	0.0115	0.0195	0.0172	0.0067	0.1595	0.0111	0.0078	0.0612	0.0019	0.0979	0.1124	0.0269	0.0028	0.1051	0.0276	0.0076	0.0068	0.0042	0.0013	0.0328	0.0317	0.0306	0.0752	0.0227	0.1097	0.0015
12	rs7959465	118074332	0.78	1.16707263834179	0.98	0.0568119256469769	0.350552431210927	0.287147570753528	0.0115	0.0195	0.0174	0.0067	0.1596	0.0111	0.0078	0.0612	0.0018	0.0979	0.1124	0.0269	0.0028	0.1051	0.0276	0.0077	0.0068	0.0042	0.0013	0.0326	0.0318	0.0306	0.0753	0.0228	0.1097	0.0015
12	rs7978380	118075670	0.78	1.16707263834179	0.97	0.0677063307338505	0.350499601266573	0.286561054103229	0.0115	0.0195	0.0174	0.0067	0.1596	0.0111	0.0078	0.0612	0.0018	0.0979	0.1124	0.0269	0.0028	0.1051	0.0276	0.0077	0.0068	0.0042	0.0013	0.0326	0.0318	0.0306	0.0753	0.0228	0.1097	0.0015
12	rs77114363	118081942	0.78	1.16707263834179	0.97	0.0677063307338505	0.408613111905272	0.292206632606376	0.0114	0.0195	0.0174	0.0067	0.1595	0.0111	0.0079	0.061	0.0018	0.0979	0.1126	0.0269	0.0027	0.105	0.0276	0.0077	0.0068	0.0042	0.0013	0.0326	0.0318	0.0306	0.0753	0.0228	0.1098	0.0014
12	rs10850879	118082145	0.78	1.16707263834179	0.97	0.0677063307338505	0.407699829716174	0.292442589675527	0.0114	0.0195	0.0174	0.0067	0.1595	0.0111	0.0079	0.061	0.0018	0.0979	0.1126	0.0269	0.0027	0.105	0.0276	0.0077	0.0068	0.0042	0.0013	0.0326	0.0318	0.0306	0.0753	0.0228	0.1098	0.0014
12	rs11068603	118093014	0.78	1.16707263834179	0.97	0.0677063307338505	0.444846059735684	0.297173804336051	0.0113	0.0195	0.0175	0.0067	0.1592	0.0112	0.008	0.0608	0.0017	0.0978	0.1127	0.0269	0.0026	0.1051	0.0278	0.0078	0.0068	0.0041	0.0012	0.0327	0.032	0.0307	0.0753	0.0229	0.1097	0.0014
12	rs58395357	118101183	0.78	1.16707263834179	0.97	0.0677063307338505	0.474998000617093	0.349177693295451	0.0111	0.0195	0.0179	0.0068	0.1589	0.0113	0.0081	0.0604	0.0016	0.0976	0.1128	0.0272	0.0024	0.1051	0.0279	0.0079	0.0068	0.004	0.0011	0.0327	0.0322	0.0308	0.0754	0.0231	0.1095	0.0012
12	rs16947853	118101685	0.78	1.16707263834179	0.97	0.0677063307338505	0.466850855275767	0.341370173441047	0.0111	0.0195	0.0179	0.0068	0.1588	0.0113	0.0082	0.0603	0.0015	0.0975	0.1127	0.0272	0.0024	0.1051	0.028	0.0079	0.0069	0.004	0.0011	0.0328	0.0322	0.0308	0.0754	0.0231	0.1095	0.0012
12	rs628644	118104924	0.78	1.16707263834179	0.97	0.0677063307338505	0.506172956701813	0.36343331417172	0.0111	0.0196	0.0181	0.0068	0.1586	0.0113	0.0083	0.0601	0.0015	0.0975	0.1128	0.0273	0.0023	0.1049	0.028	0.0081	0.0069	0.0039	0.001	0.0328	0.0322	0.0308	0.0755	0.0231	0.1094	0.0012
12	rs79203144	118107916	0.77	1.24714921571202	0.97	0.0677063307338505	0.515474331585552	1.12030830824712	0.0109	0.0229	0.0205	0.009	0.1523	0.013	0.011	0.053	0.0012	0.093	0.1138	0.0292	0.0021	0.1063	0.0281	0.011	0.008	0.0033	9e-04	0.0319	0.0324	0.0315	0.0762	0.0249	0.1057	0.001
12	rs11068614	118108902	0.77	1.24714921571202	0.97	0.0677063307338505	0.672276133306281	1.45754697005146	0.0108	0.0238	0.0213	0.0098	0.1504	0.0136	0.0119	0.0514	0.0012	0.0916	0.1141	0.0297	0.002	0.1066	0.0281	0.0118	0.0083	0.0032	8e-04	0.0316	0.0321	0.0318	0.0764	0.0254	0.1043	0.001
12	rs481745	118109371	0.77	1.24714921571202	0.97	0.0677063307338505	0.647374540310329	1.50831504125754	0.0108	0.0238	0.0213	0.0098	0.1503	0.0136	0.0119	0.0514	0.0012	0.0916	0.1142	0.0297	0.0021	0.1066	0.0281	0.0119	0.0083	0.0032	8e-04	0.0316	0.0321	0.0318	0.0765	0.0254	0.1042	0.001
12	rs492479	118113339	0.76	1.33048581017907	0.98	0.0568119256469769	0.684776149686164	1.63274522384517	0.0108	0.0239	0.0215	0.01	0.1501	0.0138	0.0121	0.0509	0.0012	0.0912	0.1145	0.0299	0.0021	0.1067	0.0281	0.012	0.0084	0.0031	8e-04	0.0316	0.0319	0.0317	0.0765	0.0255	0.1039	0.001
12	rs17618923	118120923	0.76	1.33048581017907	0.98	0.0568119256469769	0.740781165237212	1.68667710948771	0.0109	0.024	0.0215	0.0101	0.15	0.014	0.0123	0.0506	0.0011	0.0909	0.1146	0.0299	0.0021	0.1065	0.0281	0.0121	0.0085	0.0031	8e-04	0.0316	0.0317	0.0318	0.0766	0.0256	0.104	0.001
12	rs677706	118131193	0.76	1.33048581017907	0.98	0.0568119256469769	0.703202322096181	1.57163708176207	0.011	0.0244	0.0215	0.0101	0.1512	0.0137	0.0121	0.0501	0.0011	0.0903	0.1149	0.03	0.0022	0.1061	0.0279	0.012	0.0083	0.003	9e-04	0.0313	0.0316	0.0318	0.0768	0.0257	0.1043	0.001
12	rs675897	118131572	0.76	1.33048581017907	0.98	0.0568119256469769	0.73248926272391	1.61117778155251	0.011	0.0244	0.0215	0.0101	0.1509	0.0137	0.0122	0.05	0.0012	0.0903	0.115	0.0299	0.0022	0.1061	0.0279	0.0121	0.0084	0.003	9e-04	0.0313	0.0315	0.0318	0.0768	0.0258	0.1043	0.001
12	rs61937694	118133815	0.76	1.33048581017907	0.98	0.0568119256469769	0.907093096481815	2.00855852347464	0.0113	0.0248	0.0219	0.0107	0.1496	0.0136	0.0125	0.0488	0.0014	0.0892	0.115	0.0309	0.0024	0.1055	0.0278	0.0135	0.0087	0.0033	0.0012	0.0313	0.0307	0.0315	0.0761	0.026	0.1044	0.0012
12	rs634264	118133956	0.76	1.33048581017907	0.98	0.0568119256469769	0.919990874891366	2.01519679435006	0.0113	0.0248	0.0219	0.0107	0.1495	0.0136	0.0125	0.0487	0.0015	0.0892	0.115	0.031	0.0025	0.1055	0.0278	0.0136	0.0087	0.0033	0.0012	0.0313	0.0306	0.0315	0.0761	0.026	0.1045	0.0012
12	rs61209666	118134273	0.75	1.41710951105961	0.98	0.0568119256469769	0.920820248486304	1.94287748574492	0.0114	0.0249	0.022	0.0107	0.1494	0.0137	0.0125	0.0486	0.0015	0.0889	0.115	0.031	0.0025	0.1054	0.0279	0.0136	0.0087	0.0034	0.0013	0.0311	0.0305	0.0318	0.0762	0.026	0.1044	0.0012
12	rs7303368	118134939	0.75	1.41710951105961	0.98	0.0568119256469769	1.06193659704013	2.1456735551992	0.0115	0.0251	0.0222	0.0109	0.1486	0.0139	0.0127	0.0483	0.0017	0.088	0.115	0.0312	0.0027	0.1048	0.0282	0.0138	0.0087	0.0037	0.0014	0.0306	0.0302	0.0323	0.0764	0.0258	0.1044	0.0013
12	rs618319	118135221	0.75	1.41710951105961	0.98	0.0568119256469769	1.17851049306835	2.28139334633012	0.0117	0.0251	0.0223	0.011	0.1483	0.014	0.0129	0.0481	0.0018	0.0873	0.1148	0.0313	0.0028	0.1046	0.0282	0.014	0.0087	0.0039	0.0014	0.0304	0.03	0.0322	0.077	0.0257	0.1046	0.0014
12	rs61937699	118135861	0.74	1.50704574407537	0.98	0.0568119256469769	1.29397841269631	2.29197528936757	0.0118	0.0254	0.0221	0.011	0.1487	0.0138	0.0131	0.048	0.002	0.0869	0.1162	0.0314	0.0036	0.1036	0.0272	0.014	0.0085	0.0047	0.0017	0.0301	0.0294	0.0315	0.0777	0.025	0.1042	0.0019
12	rs604356	118136088	0.74	1.50704574407537	0.98	0.0568119256469769	1.43024887249471	2.31260950847535	0.0118	0.0254	0.0221	0.011	0.1487	0.0137	0.0131	0.0481	0.002	0.0865	0.1165	0.0314	0.0038	0.1033	0.0269	0.0141	0.0085	0.005	0.0018	0.0301	0.0292	0.0314	0.0778	0.0249	0.104	0.0021
12	rs754219	118139624	0.73	1.60031838062949	0.98	0.0568119256469769	1.87938532430404	2.32851180416574	0.0118	0.0258	0.0219	0.0109	0.1494	0.0134	0.014	0.0485	0.0022	0.086	0.1161	0.0315	0.0044	0.1025	0.0264	0.014	0.0083	0.0056	0.0021	0.03	0.0288	0.031	0.0783	0.0242	0.1037	0.0025
12	rs116595095	118140615	0.73	1.60031838062949	0.98	0.0568119256469769	1.91198793720394	2.30165038846882	0.0118	0.0258	0.0219	0.0109	0.1493	0.0135	0.014	0.0486	0.0022	0.086	0.1161	0.0315	0.0045	0.1024	0.0263	0.014	0.0083	0.0056	0.0021	0.03	0.0289	0.0309	0.0783	0.0242	0.1037	0.0026
12	rs10850887	118141927	0.73	1.60031838062949	0.98	0.0568119256469769	1.97532728744379	2.32156429549092	0.0118	0.0258	0.0219	0.0109	0.1493	0.0135	0.0141	0.0486	0.0023	0.086	0.1161	0.0315	0.0045	0.1023	0.0263	0.014	0.0083	0.0056	0.0021	0.03	0.0289	0.0309	0.0783	0.0241	0.1037	0.0026
12	rs17439358	118143506	0.73	1.60031838062949	0.98	0.0568119256469769	1.99160303033024	2.37116729095403	0.0118	0.0258	0.0219	0.0109	0.1494	0.0135	0.0141	0.0487	0.0023	0.0859	0.1161	0.0315	0.0045	0.1023	0.0263	0.014	0.0083	0.0057	0.0021	0.03	0.0288	0.0309	0.0783	0.0239	0.1038	0.0026
12	rs11068634	118143651	0.73	1.60031838062949	0.98	0.0568119256469769	1.97344795121462	2.35339773796601	0.0118	0.0259	0.0219	0.0109	0.1493	0.0135	0.014	0.0487	0.0023	0.0858	0.1161	0.0316	0.0045	0.1024	0.0262	0.014	0.0083	0.0057	0.0021	0.0301	0.0288	0.0309	0.0784	0.0238	0.1039	0.0026
12	rs10744901	118145683	0.73	1.60031838062949	0.98	0.0568119256469769	1.92249599887073	2.38638526119044	0.0118	0.0259	0.0218	0.0109	0.1494	0.0135	0.0141	0.0489	0.0023	0.0857	0.1161	0.0315	0.0045	0.1024	0.0262	0.014	0.0084	0.0057	0.0021	0.0301	0.0288	0.0308	0.0784	0.0236	0.1039	0.0027
12	rs895470	118146742	0.73	1.60031838062949	0.98	0.0568119256469769	1.83693297604608	2.33308394771479	0.0119	0.0259	0.0219	0.0109	0.1491	0.0135	0.0141	0.0488	0.0024	0.0857	0.1163	0.0314	0.0046	0.1026	0.0262	0.014	0.0085	0.0056	0.0021	0.03	0.0288	0.0309	0.0784	0.0236	0.1038	0.0027
12	rs73213832	118147702	0.73	1.60031838062949	0.98	0.0568119256469769	1.52883460012815	2.39886191965166	0.0122	0.0261	0.0216	0.0105	0.1506	0.0134	0.0139	0.0489	0.0025	0.0856	0.1173	0.031	0.0048	0.1034	0.026	0.0137	0.0085	0.0056	0.0022	0.0295	0.0289	0.0306	0.0781	0.0231	0.1026	0.0028
12	rs55642886	118148054	0.72	1.69694984062712	0.98	0.0568119256469769	1.45946166057372	2.40657207987605	0.0123	0.0263	0.0214	0.0103	0.1512	0.0133	0.0138	0.0489	0.0025	0.0851	0.1184	0.0311	0.0048	0.1036	0.0257	0.0136	0.0084	0.0056	0.0022	0.0297	0.0289	0.0304	0.0779	0.0227	0.1024	0.0028
12	rs76573965	118148806	0.72	1.69694984062712	0.98	0.0568119256469769	1.04528069999612	2.11349458291948	0.0122	0.0271	0.0211	0.0097	0.1537	0.0126	0.0134	0.0488	0.0026	0.084	0.1227	0.0309	0.0049	0.1051	0.0241	0.0127	0.0083	0.0054	0.0022	0.0292	0.0287	0.0297	0.0771	0.0225	0.1019	0.0027
12	rs55759798	118148997	0.72	1.69694984062712	0.98	0.0568119256469769	1.0255209195188	1.88603496957101	0.0122	0.0273	0.021	0.0093	0.1534	0.0124	0.0133	0.0486	0.0027	0.0841	0.1245	0.0309	0.0049	0.1058	0.0237	0.0123	0.008	0.0054	0.0022	0.029	0.0286	0.0294	0.0773	0.0226	0.1018	0.0027
12	rs7956318	118156646	0.73	1.60031838062949	0.98	0.0568119256469769	0.733090922680293	1.04752112965696	0.0126	0.0284	0.0196	0.007	0.1606	0.0101	0.0114	0.0525	0.0026	0.0834	0.1341	0.028	0.0046	0.1096	0.0187	0.01	0.0065	0.0049	0.002	0.0289	0.0289	0.0268	0.0769	0.0213	0.1018	0.0023
12	rs35831433	118156720	0.73	1.60031838062949	0.98	0.0568119256469769	0.737685740253438	1.03301026494432	0.0126	0.0284	0.0196	0.0069	0.1606	0.0101	0.0114	0.0525	0.0026	0.0834	0.1341	0.028	0.0046	0.1096	0.0187	0.01	0.0065	0.0049	0.002	0.0289	0.0289	0.0268	0.0769	0.0213	0.1018	0.0023
12	rs527543	118159027	0.73	1.60031838062949	0.98	0.0568119256469769	0.644815477567096	0.912703928526933	0.0126	0.0284	0.0196	0.0069	0.1608	0.01	0.0114	0.0526	0.0026	0.0834	0.1343	0.0279	0.0046	0.1097	0.0186	0.01	0.0065	0.0048	0.002	0.0289	0.029	0.0269	0.077	0.0212	0.1018	0.0023
12	rs1348777	118159132	0.73	1.60031838062949	0.98	0.0568119256469769	0.637307236271079	0.910347011226933	0.0126	0.0284	0.0196	0.0069	0.1608	0.01	0.0114	0.0526	0.0026	0.0834	0.1344	0.0279	0.0046	0.1097	0.0186	0.01	0.0065	0.0048	0.002	0.0289	0.029	0.0269	0.077	0.0212	0.1018	0.0023
12	rs58149565	118161585	0.73	1.60031838062949	0.98	0.0568119256469769	0.648798230482935	0.905009210662966	0.0126	0.0284	0.0195	0.0068	0.1611	0.01	0.0113	0.0529	0.0026	0.0835	0.1347	0.0277	0.0045	0.1088	0.0187	0.01	0.0064	0.0048	0.002	0.029	0.029	0.0269	0.0771	0.0212	0.1019	0.0023
12	rs191066637	118162369	0.73	1.60031838062949	0.98	0.0568119256469769	0.64716110925199	0.881380229664394	0.0126	0.0283	0.0194	0.0068	0.1613	0.0099	0.0113	0.0529	0.0026	0.0834	0.135	0.0277	0.0045	0.109	0.0186	0.01	0.0064	0.0047	0.002	0.029	0.029	0.0269	0.0771	0.0212	0.1019	0.0023
12	rs117416733	118162438	0.73	1.60031838062949	0.98	0.0568119256469769	0.652649280011952	0.880131916259749	0.0126	0.0283	0.0194	0.0068	0.1614	0.0099	0.0113	0.0529	0.0026	0.0834	0.135	0.0276	0.0045	0.109	0.0186	0.01	0.0064	0.0048	0.002	0.029	0.029	0.0269	0.0771	0.0212	0.1018	0.0023
12	rs678736	118164365	0.74	1.50704574407537	0.98	0.0568119256469769	0.576199444801045	0.779658034415926	0.0126	0.0283	0.019	0.0064	0.1628	0.0095	0.0109	0.0533	0.0026	0.0828	0.1368	0.027	0.0042	0.1097	0.0182	0.0096	0.0062	0.0046	0.0019	0.029	0.0289	0.0269	0.0775	0.0211	0.1018	0.0022
12	rs12582561	118166268	0.74	1.50704574407537	0.98	0.0568119256469769	0.536338707162819	0.732967718605253	0.0125	0.0283	0.0188	0.0061	0.1644	0.0092	0.0106	0.0537	0.0025	0.0825	0.1379	0.0266	0.0039	0.1102	0.0179	0.0093	0.0061	0.0043	0.0019	0.0289	0.0289	0.0268	0.078	0.021	0.1014	0.0021
12	rs73398703	118167256	0.74	1.50704574407537	0.98	0.0568119256469769	0.625559612054897	0.735219622650023	0.0125	0.0283	0.0187	0.006	0.1652	0.0091	0.0109	0.0539	0.0025	0.0821	0.1382	0.0263	0.0038	0.1105	0.0177	0.0091	0.0061	0.0041	0.0018	0.0288	0.0289	0.0268	0.0781	0.0211	0.1012	0.0021
12	rs4304868	118169909	0.74	1.50704574407537	0.98	0.0568119256469769	0.54952030239247	0.71336633217318	0.0124	0.0281	0.0184	0.0058	0.1678	0.0088	0.0106	0.0545	0.0024	0.082	0.1397	0.0253	0.0034	0.1112	0.0174	0.0089	0.006	0.0038	0.0017	0.0287	0.0288	0.0266	0.0782	0.0209	0.1008	0.002
12	rs614651	118172401	0.75	1.41710951105961	0.98	0.0568119256469769	0.405591786443667	0.702197647263832	0.0127	0.0271	0.0175	0.0051	0.1724	0.008	0.0096	0.0552	0.002	0.083	0.1417	0.0249	0.0025	0.1114	0.0173	0.0079	0.0056	0.0033	0.0014	0.0284	0.0282	0.0265	0.0778	0.0213	0.1015	0.0017
12	rs117062573	118173849	0.75	1.41710951105961	0.98	0.0568119256469769	0.336489521265082	0.569469922386885	0.0129	0.0268	0.0174	0.0049	0.1731	0.0078	0.0094	0.0553	0.0019	0.0834	0.1422	0.0249	0.0024	0.1115	0.0172	0.0078	0.0055	0.0032	0.0013	0.0284	0.0282	0.0265	0.0778	0.0214	0.1017	0.0016
12	rs1995553	118174237	0.75	1.41710951105961	0.98	0.0568119256469769	0.311990645597676	0.473808921264791	0.0129	0.0268	0.0173	0.0049	0.1731	0.0078	0.0094	0.0553	0.0019	0.0834	0.1422	0.0249	0.0024	0.1116	0.0172	0.0078	0.0055	0.0032	0.0013	0.0284	0.0282	0.0265	0.0778	0.0214	0.1017	0.0016
12	rs585155	118174336	0.75	1.41710951105961	0.98	0.0568119256469769	0.310848250972502	0.473538627921663	0.0129	0.0268	0.0173	0.0049	0.1731	0.0078	0.0094	0.0553	0.0019	0.0834	0.1422	0.0249	0.0024	0.1115	0.0172	0.0078	0.0055	0.0032	0.0013	0.0284	0.0282	0.0265	0.0778	0.0214	0.1018	0.0016
12	rs75371140	118180612	0.75	1.41710951105961	0.98	0.0568119256469769	0.372775658684694	0.35828757048416	0.0128	0.0268	0.0172	0.0046	0.1743	0.0078	0.0094	0.055	0.0019	0.0837	0.1424	0.0247	0.0024	0.1113	0.017	0.0075	0.0054	0.0032	0.0013	0.0281	0.0281	0.0263	0.0775	0.0214	0.1029	0.0016
12	rs17619048	118181289	0.75	1.41710951105961	0.99	0.0473477484867341	0.369294470070902	0.34211154935086	0.0129	0.0268	0.0172	0.0046	0.1743	0.0078	0.0094	0.055	0.0019	0.0837	0.1425	0.0247	0.0024	0.1113	0.017	0.0075	0.0054	0.0032	0.0013	0.0281	0.0281	0.0263	0.0775	0.0214	0.103	0.0016
12	rs7295195	118182302	0.75	1.41710951105961	0.99	0.0473477484867341	0.39535854598677	0.33042815514877	0.0129	0.0268	0.0172	0.0046	0.1742	0.0078	0.0094	0.0549	0.0019	0.0837	0.1428	0.0246	0.0024	0.1113	0.017	0.0074	0.0054	0.0033	0.0013	0.028	0.028	0.0263	0.0775	0.0213	0.1031	0.0016
12	rs603755	118186488	0.75	1.41710951105961	0.99	0.0473477484867341	0.403148783959734	0.36305609007828	0.0129	0.0268	0.0172	0.0045	0.1742	0.0079	0.0094	0.055	0.0019	0.0837	0.1425	0.0246	0.0024	0.1114	0.017	0.0075	0.0054	0.0033	0.0013	0.0279	0.028	0.0262	0.0776	0.0213	0.103	0.0016
12	rs11612647	118187705	0.75	1.41710951105961	0.98	0.0568119256469769	0.3989054725111	0.389725425379494	0.0129	0.0268	0.0172	0.0046	0.1742	0.0079	0.0094	0.0551	0.0019	0.0837	0.1424	0.0246	0.0024	0.1115	0.017	0.0074	0.0054	0.0033	0.0013	0.0279	0.028	0.0262	0.0777	0.0214	0.103	0.0016
12	rs76657508	118190947	0.75	1.41710951105961	0.98	0.0568119256469769	0.41768664836845	0.412345501795286	0.0129	0.0268	0.0172	0.0045	0.1743	0.0079	0.0094	0.0551	0.0019	0.0836	0.1424	0.0245	0.0024	0.1115	0.0169	0.0074	0.0054	0.0034	0.0013	0.0281	0.028	0.0262	0.0775	0.0214	0.103	0.0016
12	rs34994217	118191088	0.75	1.41710951105961	0.98	0.0568119256469769	0.418322054566109	0.414039727461123	0.0129	0.0268	0.0172	0.0045	0.1743	0.0079	0.0094	0.0551	0.0019	0.0836	0.1423	0.0245	0.0024	0.1115	0.0169	0.0074	0.0054	0.0034	0.0013	0.0281	0.0279	0.0262	0.0775	0.0213	0.103	0.0016
12	rs73215923	118192102	0.75	1.41710951105961	0.98	0.0568119256469769	0.437548335766248	0.446714884562489	0.0129	0.0268	0.0172	0.0045	0.1743	0.0079	0.0094	0.0551	0.002	0.0836	0.1423	0.0244	0.0024	0.1115	0.0169	0.0074	0.0054	0.0034	0.0014	0.0281	0.0279	0.0262	0.0775	0.0213	0.103	0.0016
12	rs12313809	118194039	0.75	1.41710951105961	0.98	0.0568119256469769	0.474813474852879	0.445384566207761	0.0129	0.0268	0.0171	0.0045	0.1745	0.0078	0.0094	0.0553	0.002	0.0835	0.1423	0.0243	0.0024	0.1116	0.0168	0.0074	0.0053	0.0034	0.0014	0.0281	0.0279	0.0262	0.0775	0.0213	0.1029	0.0016
12	rs7138973	118199741	0.76	1.33048581017907	0.97	0.0677063307338505	0.459074885759247	0.540913717717668	0.0133	0.027	0.0166	0.0046	0.1768	0.0077	0.0088	0.0562	0.0023	0.0828	0.1429	0.023	0.0028	0.1124	0.0158	0.0074	0.0051	0.004	0.0018	0.0281	0.0272	0.0261	0.0771	0.0211	0.1015	0.0018
12	rs631531	118200112	0.76	1.33048581017907	0.96	0.0801626552665664	0.402411660237326	0.492008882964021	0.0134	0.027	0.0165	0.0046	0.1772	0.0076	0.0087	0.0563	0.0023	0.0826	0.1433	0.0228	0.0029	0.1127	0.0158	0.0073	0.0052	0.004	0.0019	0.028	0.0271	0.026	0.077	0.0212	0.1012	0.0019
12	rs57082141	118200384	0.76	1.33048581017907	0.96	0.0801626552665664	0.399131212605746	0.468680218915107	0.0135	0.027	0.0164	0.0044	0.1778	0.0075	0.0084	0.0565	0.0023	0.0826	0.1433	0.0226	0.0029	0.1128	0.016	0.0072	0.0052	0.0041	0.002	0.0281	0.027	0.0261	0.0769	0.0211	0.101	0.0019
12	rs17439679	118221181	0.78	1.16707263834179	0.96	0.0801626552665664	0.287465148152619	0.468680218915107	0.0133	0.0272	0.0155	0.0037	0.1814	0.0065	0.0064	0.0564	0.0022	0.0822	0.1456	0.0205	0.0032	0.1178	0.0165	0.0059	0.0044	0.0042	0.0022	0.029	0.0262	0.0252	0.077	0.0203	0.0998	0.002
12	rs12303276	118222743	0.78	1.16707263834179	0.96	0.0801626552665664	0.285659290940731	0.460477868587336	0.0133	0.0272	0.0155	0.0037	0.1814	0.0065	0.0064	0.0564	0.0022	0.0822	0.1455	0.0205	0.0032	0.1178	0.0165	0.0059	0.0044	0.0042	0.0022	0.029	0.0262	0.0252	0.077	0.0203	0.0998	0.002
12	rs80168497	118222772	0.78	1.16707263834179	0.96	0.0801626552665664	0.285754184233917	0.462222730471199	0.0133	0.0272	0.0155	0.0037	0.1814	0.0065	0.0064	0.0564	0.0022	0.0822	0.1455	0.0205	0.0032	0.1178	0.0165	0.0059	0.0044	0.0042	0.0022	0.029	0.0262	0.0252	0.077	0.0203	0.0998	0.002
12	rs4767620	118226761	0.78	1.16707263834179	0.96	0.0801626552665664	0.286181412843187	0.457261141171463	0.0133	0.0272	0.0155	0.0037	0.1815	0.0065	0.0063	0.0564	0.0022	0.0822	0.1456	0.0204	0.0032	0.1179	0.0165	0.0059	0.0044	0.0042	0.0022	0.029	0.0262	0.0252	0.077	0.0203	0.0997	0.002
12	rs4766876	118234710	0.78	1.16707263834179	0.96	0.0801626552665664	0.281736106305438	0.507629830565208	0.0133	0.0272	0.0155	0.0037	0.1819	0.0064	0.0062	0.0564	0.0022	0.0823	0.1459	0.0203	0.0033	0.1181	0.0166	0.0058	0.0043	0.0042	0.0022	0.029	0.0261	0.025	0.0771	0.0202	0.0995	0.002
12	rs117011089	118237784	0.79	1.09022720934348	0.96	0.0801626552665664	0.286323898297013	0.549596968712797	0.0135	0.0271	0.0153	0.0036	0.1829	0.0063	0.0058	0.0563	0.0022	0.0823	0.1463	0.0201	0.0034	0.1185	0.0168	0.0056	0.0042	0.0043	0.0023	0.029	0.0259	0.0246	0.0772	0.0198	0.0995	0.002
12	rs10850903	118240793	0.79	1.09022720934348	0.96	0.0801626552665664	0.266929056394029	0.504468240767327	0.0135	0.0272	0.0153	0.0036	0.1831	0.0063	0.0058	0.0563	0.0022	0.0823	0.1463	0.0201	0.0034	0.1186	0.0169	0.0055	0.0042	0.0043	0.0023	0.029	0.0259	0.0246	0.0772	0.0198	0.0995	0.002
12	rs7960031	118246065	0.79	1.09022720934348	0.96	0.0801626552665664	0.274162675216036	0.505979680037413	0.0135	0.0272	0.0152	0.0035	0.1833	0.0063	0.0057	0.0563	0.0022	0.0824	0.1464	0.02	0.0034	0.1186	0.0169	0.0054	0.0041	0.0043	0.0023	0.0291	0.0259	0.0246	0.0772	0.0196	0.0994	0.0021
12	rs79967855	118249042	0.79	1.09022720934348	0.96	0.0801626552665664	0.280466160762785	0.485877250230223	0.0135	0.0272	0.0152	0.0035	0.1834	0.0063	0.0057	0.0563	0.0022	0.0824	0.1464	0.02	0.0034	0.1187	0.017	0.0054	0.0041	0.0043	0.0023	0.029	0.0259	0.0246	0.0771	0.0195	0.0993	0.0021
12	rs34276792	118252689	0.79	1.09022720934348	0.95	0.0943132253134139	0.282254374495049	0.5164535257549	0.0135	0.0272	0.0152	0.0035	0.1835	0.0063	0.0057	0.0562	0.0022	0.0824	0.1465	0.02	0.0034	0.1188	0.017	0.0053	0.004	0.0042	0.0023	0.029	0.026	0.0246	0.0771	0.0195	0.0993	0.002
12	rs12582576	118255009	0.79	1.09022720934348	0.95	0.0943132253134139	0.291238907336937	0.519357139682477	0.0135	0.0272	0.0152	0.0035	0.1836	0.0063	0.0057	0.0562	0.0022	0.0824	0.1465	0.0199	0.0034	0.1189	0.0171	0.0052	0.004	0.0042	0.0023	0.029	0.026	0.0246	0.077	0.0196	0.0993	0.002
12	rs10850905	118256853	0.79	1.09022720934348	0.95	0.0943132253134139	0.336437799523289	0.357911873338779	0.0133	0.0268	0.0151	0.0033	0.1841	0.0068	0.0053	0.0559	0.0022	0.0822	0.1463	0.0195	0.0034	0.1204	0.0176	0.0043	0.0037	0.0041	0.0025	0.0289	0.0261	0.0251	0.0766	0.0201	0.0991	0.0021
12	rs1156482	118257184	0.8	1.01658215824445	0.95	0.0943132253134139	0.353888992962158	0.325300772011758	0.0132	0.0266	0.0148	0.0032	0.1842	0.0068	0.005	0.056	0.0022	0.0826	0.1454	0.0192	0.0034	0.1214	0.0182	0.0033	0.0037	0.0038	0.0025	0.0287	0.0264	0.0254	0.0773	0.0203	0.099	0.0023
12	rs79632276	118260921	0.8	1.01658215824445	0.94	0.110289943288055	0.368752040313848	0.481257619688119	0.0134	0.0251	0.0142	0.0026	0.1837	0.0059	0.004	0.0563	0.0019	0.0833	0.1442	0.0183	0.0032	0.1262	0.019	0.0026	0.003	0.0036	0.0024	0.0293	0.0263	0.0269	0.0776	0.0209	0.0985	0.0024
12	rs12814988	118265149	0.8	1.01658215824445	0.94	0.110289943288055	0.324550238439767	0.413909335328692	0.0135	0.025	0.0142	0.0026	0.1837	0.0058	0.004	0.0561	0.0019	0.0835	0.1441	0.0183	0.0032	0.1263	0.0192	0.0026	0.003	0.0036	0.0025	0.0294	0.0263	0.0269	0.0775	0.021	0.0985	0.0025
12	rs78565925	118266021	0.8	1.01658215824445	0.94	0.110289943288055	0.330824923606869	0.428976954637315	0.0135	0.025	0.0142	0.0025	0.1836	0.0058	0.004	0.0561	0.0019	0.0835	0.1441	0.0183	0.0032	0.1263	0.0192	0.0026	0.003	0.0036	0.0025	0.0294	0.0264	0.027	0.0776	0.021	0.0984	0.0025
12	rs2592283	118267696	0.81	0.946104684087093	0.94	0.110289943288055	0.320351599756208	0.370115845543737	0.0135	0.025	0.0141	0.0025	0.1836	0.0058	0.0039	0.0561	0.0019	0.0836	0.1441	0.0183	0.0032	0.1264	0.0192	0.0025	0.003	0.0036	0.0025	0.0294	0.0265	0.027	0.0776	0.021	0.0983	0.0025
12	rs77337670	118274689	0.81	0.946104684087093	0.94	0.110289943288055	0.316331847479887	0.382817168902082	0.0134	0.0248	0.0141	0.0025	0.1832	0.0057	0.0039	0.0562	0.0019	0.0837	0.1441	0.0183	0.0031	0.1265	0.0192	0.0025	0.003	0.0036	0.0025	0.0295	0.0265	0.027	0.0778	0.021	0.0985	0.0025
12	rs75158841	118275040	0.81	0.946104684087093	0.93	0.128223312274834	0.311742111016824	0.373406602093806	0.0134	0.0248	0.0141	0.0025	0.1833	0.0057	0.0038	0.0562	0.0019	0.0837	0.1441	0.0183	0.0031	0.1265	0.0192	0.0025	0.003	0.0036	0.0025	0.0295	0.0265	0.027	0.0778	0.0209	0.0985	0.0025
12	rs56370061	118276619	0.81	0.946104684087093	0.94	0.110289943288055	0.293159692476369	0.356785456462011	0.0134	0.0249	0.0141	0.0025	0.1832	0.0057	0.0036	0.0562	0.0019	0.0837	0.144	0.0183	0.0031	0.1265	0.0193	0.0024	0.003	0.0036	0.0025	0.0297	0.0265	0.027	0.0779	0.021	0.0987	0.0025
12	rs11615512	118279658	0.81	0.946104684087093	0.94	0.110289943288055	0.293496521976095	0.333245919667993	0.0134	0.0248	0.0141	0.0025	0.1833	0.0057	0.0031	0.0562	0.0019	0.0837	0.144	0.0182	0.0031	0.1265	0.0193	0.0024	0.0029	0.0036	0.0025	0.03	0.0265	0.027	0.0781	0.021	0.099	0.0025
12	rs930609	118281294	0.81	0.946104684087093	0.94	0.110289943288055	0.252110456836079	0.293386994562684	0.0134	0.0248	0.0142	0.0025	0.1831	0.0053	0.0028	0.0563	0.0019	0.0837	0.144	0.0182	0.0031	0.1267	0.0194	0.0024	0.0029	0.0036	0.0025	0.0301	0.0266	0.0271	0.0782	0.021	0.0991	0.0025
12	rs12318877	118281781	0.81	0.946104684087093	0.94	0.110289943288055	0.25764147386344	0.300023504892742	0.0134	0.0248	0.0142	0.0025	0.1831	0.0053	0.0028	0.0562	0.0019	0.0837	0.144	0.0182	0.0031	0.1267	0.0194	0.0024	0.0029	0.0036	0.0025	0.0301	0.0266	0.0271	0.0782	0.021	0.0991	0.0025
12	rs77039797	118285330	0.81	0.946104684087093	0.94	0.110289943288055	0.287179608012635	0.351666865093201	0.0132	0.0247	0.0142	0.0024	0.1828	0.0053	0.0028	0.0562	0.0019	0.0841	0.1441	0.0181	0.0031	0.1267	0.0195	0.0023	0.0029	0.0035	0.0025	0.0302	0.0266	0.0271	0.0781	0.0211	0.0991	0.0025
12	rs2570558	118286251	0.81	0.946104684087093	0.94	0.110289943288055	0.275929190600305	0.416127518445292	0.013	0.0247	0.014	0.0023	0.1823	0.0053	0.0027	0.0562	0.002	0.0848	0.1442	0.018	0.0032	0.1266	0.0196	0.0023	0.0028	0.0035	0.0025	0.0305	0.0266	0.0273	0.0778	0.0212	0.0989	0.0026
12	rs2570559	118287638	0.81	0.946104684087093	0.94	0.110289943288055	0.269451229269325	0.507217165203945	0.0128	0.0242	0.0139	0.0022	0.1812	0.0051	0.0023	0.0566	0.0022	0.0857	0.1441	0.0175	0.0034	0.127	0.0198	0.0023	0.0026	0.0035	0.0025	0.0308	0.0266	0.0279	0.0783	0.0209	0.0987	0.0028
12	rs12317638	118291145	0.82	0.87875982057053	0.94	0.110289943288055	0.35970019983371	0.699523044921584	0.0125	0.024	0.0136	0.002	0.1812	0.0048	0.0021	0.0561	0.0022	0.087	0.1453	0.0166	0.0033	0.1278	0.0197	0.0023	0.0024	0.0038	0.0025	0.0306	0.0269	0.0282	0.0784	0.0209	0.0976	0.0028
12	rs2592286	118292418	0.82	0.87875982057053	0.94	0.110289943288055	0.347810721987522	0.665258724059235	0.0125	0.0243	0.0137	0.002	0.181	0.0047	0.0021	0.0558	0.0022	0.087	0.1454	0.0162	0.0033	0.1286	0.0197	0.0023	0.0024	0.0037	0.0025	0.0306	0.027	0.0284	0.0783	0.021	0.0977	0.0028
12	rs10850912	118296280	0.82	0.87875982057053	0.94	0.110289943288055	0.375233341580133	0.654705335324156	0.0126	0.0242	0.0136	0.0019	0.1808	0.0047	0.0021	0.0559	0.0022	0.0871	0.1455	0.0161	0.0033	0.1288	0.0197	0.0024	0.0023	0.0038	0.0025	0.0306	0.0271	0.0284	0.0784	0.021	0.0975	0.0027
12	rs2592293	118305508	0.82	0.87875982057053	0.94	0.110289943288055	0.409641777509282	0.613176538488078	0.0127	0.0242	0.0135	0.0019	0.18	0.0046	0.0019	0.056	0.0022	0.0874	0.1457	0.016	0.0032	0.1291	0.0197	0.0023	0.0022	0.004	0.0025	0.0308	0.0271	0.0284	0.0785	0.0209	0.0973	0.0028
12	rs2592297	118307593	0.82	0.87875982057053	0.94	0.110289943288055	0.394516391915039	0.60569503500225	0.0127	0.0242	0.0135	0.0019	0.18	0.0046	0.0019	0.0561	0.0022	0.0874	0.1457	0.0161	0.0032	0.1291	0.0198	0.0023	0.0022	0.0041	0.0025	0.0308	0.0271	0.0286	0.0785	0.0209	0.0969	0.0028
12	rs2723277	118307982	0.82	0.87875982057053	0.94	0.110289943288055	0.409698963559576	0.657193606618244	0.0128	0.0241	0.0135	0.0019	0.1798	0.0046	0.0019	0.0561	0.0022	0.0874	0.1457	0.0161	0.0033	0.1292	0.0198	0.0023	0.0022	0.0041	0.0025	0.0308	0.0271	0.0285	0.0785	0.0209	0.0968	0.0028
12	rs73404897	118308716	0.82	0.87875982057053	0.94	0.110289943288055	0.420636679633883	0.678209516103464	0.0128	0.0241	0.0135	0.0019	0.1797	0.0046	0.0019	0.0561	0.0022	0.0875	0.1457	0.0161	0.0033	0.1292	0.0198	0.0024	0.0022	0.0041	0.0025	0.0308	0.0271	0.0285	0.0785	0.0209	0.0968	0.0028
12	rs4767631	118311743	0.84	0.753316385445839	0.94	0.110289943288055	0.433657053702187	0.530038544089094	0.0125	0.0239	0.0128	0.0019	0.1798	0.0045	0.002	0.0564	0.0024	0.0907	0.1453	0.0158	0.0031	0.1284	0.0194	0.0025	0.0024	0.0043	0.0017	0.0304	0.0272	0.0292	0.0783	0.0209	0.0964	0.003
12	rs7295136	118319134	0.84	0.753316385445839	0.94	0.110289943288055	0.516562629450114	0.566499214652932	0.0124	0.0234	0.0126	0.0018	0.1805	0.0043	0.002	0.0564	0.0024	0.0914	0.1456	0.0155	0.0029	0.1291	0.0193	0.0024	0.0023	0.0042	0.0013	0.0302	0.0274	0.0291	0.0786	0.0209	0.0957	0.003
12	rs35222257	118321876	0.84	0.753316385445839	0.94	0.110289943288055	0.506363264951864	0.551702869343221	0.0124	0.0234	0.0126	0.0018	0.1805	0.0043	0.0019	0.0565	0.0023	0.0914	0.1457	0.0155	0.0029	0.1291	0.0193	0.0024	0.0023	0.0042	0.0013	0.0302	0.0274	0.0291	0.0785	0.0209	0.0957	0.003
12	rs10850923	118327525	0.84	0.753316385445839	0.94	0.110289943288055	0.500984485731658	0.560146194761443	0.0124	0.0235	0.0126	0.0018	0.1805	0.0043	0.0019	0.0565	0.0023	0.0914	0.1457	0.0156	0.0029	0.1291	0.0192	0.0024	0.0023	0.0042	0.0013	0.0302	0.0274	0.0291	0.0785	0.0209	0.0957	0.003
12	rs61945384	118333144	0.84	0.753316385445839	0.94	0.110289943288055	0.518935063098013	0.608713790864693	0.0124	0.0235	0.0126	0.0018	0.1806	0.0043	0.0019	0.0565	0.0023	0.0914	0.1457	0.0156	0.0029	0.1292	0.0192	0.0024	0.0023	0.0042	0.0013	0.0302	0.0274	0.0291	0.0785	0.0209	0.0957	0.003
12	rs79858144	118343520	0.84	0.753316385445839	0.94	0.110289943288055	0.507886964902256	0.540214947963373	0.0123	0.0233	0.0126	0.0018	0.1801	0.0043	0.002	0.0563	0.0024	0.0918	0.1459	0.0156	0.0029	0.1293	0.0193	0.0024	0.0024	0.0041	0.0013	0.0303	0.0278	0.0297	0.078	0.0209	0.0952	0.0029
12	rs11068737	118348764	0.84	0.753316385445839	0.94	0.110289943288055	0.48750268769986	0.531012272562211	0.0123	0.0232	0.0126	0.0018	0.18	0.0043	0.002	0.0562	0.0024	0.0919	0.1459	0.0156	0.0029	0.1294	0.0193	0.0024	0.0024	0.0041	0.0014	0.0303	0.0278	0.0298	0.0781	0.0209	0.0951	0.0029
12	rs118092148	118350626	0.84	0.753316385445839	0.94	0.110289943288055	0.486382026274977	0.541193288269648	0.0123	0.0232	0.0127	0.0018	0.18	0.0043	0.002	0.0562	0.0024	0.0919	0.146	0.0156	0.0029	0.1294	0.0193	0.0024	0.0024	0.0041	0.0014	0.0303	0.0278	0.0298	0.0781	0.0209	0.0951	0.0029
12	rs17511946	118353809	0.84	0.753316385445839	0.94	0.110289943288055	0.483337654546182	0.60253635710677	0.0123	0.0232	0.0127	0.0018	0.1799	0.0043	0.002	0.0562	0.0024	0.0919	0.146	0.0156	0.0029	0.1294	0.0193	0.0024	0.0024	0.0041	0.0014	0.0303	0.0278	0.0298	0.0781	0.0209	0.095	0.0029
12	rs10444502	118353871	0.84	0.753316385445839	0.94	0.110289943288055	0.483896131675947	0.604689575362961	0.0123	0.0232	0.0127	0.0018	0.1799	0.0043	0.002	0.0561	0.0024	0.0919	0.146	0.0156	0.0029	0.1294	0.0193	0.0024	0.0023	0.0041	0.0014	0.0303	0.0278	0.0298	0.0781	0.0209	0.0951	0.0029
12	rs76696080	118363693	0.85	0.695135765909148	0.94	0.110289943288055	0.609128990745976	0.658218820067993	0.0122	0.0233	0.0125	0.0018	0.1801	0.0042	0.002	0.0561	0.0024	0.0924	0.146	0.0156	0.0028	0.1297	0.0192	0.0025	0.0024	0.0041	0.0013	0.0303	0.0278	0.03	0.0778	0.0208	0.0945	0.0028
12	rs714325	118366809	0.86	0.639923359357885	0.94	0.110289943288055	0.478634080331408	0.597089739332269	0.0111	0.0239	0.0119	0.0021	0.1824	0.0042	0.0024	0.056	0.0022	0.0968	0.1464	0.016	0.0022	0.1307	0.0184	0.0032	0.0028	0.0039	0.0011	0.0306	0.0278	0.0312	0.076	0.0203	0.0888	0.0023
12	rs714323	118367000	0.86	0.639923359357885	0.94	0.110289943288055	0.420520797303645	0.480986231679166	0.0111	0.024	0.0119	0.0021	0.1824	0.0042	0.0025	0.0561	0.0022	0.0969	0.1465	0.016	0.0022	0.1307	0.0184	0.0032	0.0029	0.0039	0.001	0.0307	0.0278	0.0312	0.0759	0.0202	0.0886	0.0023
12	rs74420659	118369251	0.86	0.639923359357885	0.94	0.110289943288055	0.452623683789829	0.531986446571014	0.0111	0.024	0.0119	0.0021	0.182	0.0042	0.0026	0.0561	0.0022	0.0974	0.147	0.016	0.0022	0.131	0.0182	0.0033	0.0029	0.004	0.001	0.0307	0.0276	0.0306	0.0759	0.0202	0.0881	0.0023
12	rs78288787	118371667	0.86	0.639923359357885	0.93	0.128223312274834	0.425926128223171	0.480036685288879	0.0111	0.024	0.0118	0.0021	0.1819	0.0042	0.0026	0.0561	0.0022	0.0975	0.1471	0.016	0.0022	0.131	0.0182	0.0033	0.003	0.0041	0.001	0.0307	0.0276	0.0305	0.0759	0.0202	0.0881	0.0023
12	rs7973260	118375486	0.86	0.639923359357885	0.93	0.128223312274834	0.374795818902412	0.480036685288879	0.011	0.0241	0.0118	0.0022	0.1818	0.0042	0.0026	0.0562	0.0021	0.0977	0.1472	0.016	0.0022	0.131	0.0182	0.0033	0.003	0.0041	0.0011	0.0307	0.0275	0.0304	0.0758	0.0203	0.0881	0.0023
12	rs2893751	118381074	0.86	0.639923359357885	0.94	0.110289943288055	0.348284453325609	0.420311631676542	0.011	0.0239	0.0118	0.0024	0.1816	0.0042	0.0032	0.0561	0.0021	0.0976	0.1474	0.016	0.0021	0.1308	0.0182	0.0038	0.003	0.0041	0.001	0.0308	0.0275	0.0302	0.0756	0.0203	0.0878	0.0023
12	rs80299438	118381137	0.86	0.639923359357885	0.93	0.128223312274834	0.348442437772311	0.419264540475035	0.011	0.0239	0.0118	0.0024	0.1816	0.0042	0.0032	0.0561	0.0021	0.0976	0.1474	0.016	0.0021	0.1308	0.0182	0.0038	0.003	0.0041	0.001	0.0308	0.0275	0.0302	0.0756	0.0203	0.0878	0.0023
12	rs79879869	118395933	0.86	0.639923359357885	0.93	0.128223312274834	0.418090942058749	0.486829760810797	0.0107	0.0237	0.0114	0.0025	0.1812	0.0037	0.0035	0.0568	0.0017	0.099	0.1476	0.016	0.0018	0.1311	0.0179	0.0041	0.0033	0.0046	0.0011	0.0314	0.0266	0.0305	0.0753	0.0204	0.0865	0.0024
12	rs12369688	118397231	0.86	0.639923359357885	0.93	0.128223312274834	0.416647931574214	0.455521224883855	0.0107	0.0237	0.0114	0.0026	0.1812	0.0037	0.0036	0.0568	0.0016	0.099	0.1476	0.016	0.0018	0.1311	0.0179	0.0041	0.0033	0.0046	0.0011	0.0314	0.0266	0.0305	0.0753	0.0205	0.0864	0.0024
12	rs11616110	118400017	0.86	0.639923359357885	0.93	0.128223312274834	0.409012994669465	0.457127239519152	0.0106	0.0237	0.0113	0.0026	0.1815	0.0037	0.0036	0.0568	0.0016	0.099	0.1479	0.016	0.0018	0.1307	0.0178	0.0042	0.0034	0.0047	0.0011	0.0314	0.0265	0.0307	0.0753	0.0204	0.0863	0.0025
12	rs78739668	118403382	0.86	0.639923359357885	0.93	0.128223312274834	0.422086549747106	0.432403595239717	0.0106	0.0237	0.0113	0.0026	0.1816	0.0037	0.0036	0.0568	0.0016	0.099	0.1481	0.016	0.0018	0.1305	0.0178	0.0042	0.0035	0.0047	0.0011	0.0314	0.0265	0.0307	0.0753	0.0203	0.0863	0.0025
12	rs76720318	118404046	0.86	0.639923359357885	0.93	0.128223312274834	0.425168481013707	0.422539043765051	0.0106	0.0237	0.0113	0.0026	0.1816	0.0038	0.0036	0.0568	0.0016	0.099	0.1481	0.016	0.0018	0.1305	0.0178	0.0042	0.0035	0.0047	0.0011	0.0314	0.0265	0.0307	0.0753	0.0203	0.0863	0.0025
12	rs76722580	118414157	0.86	0.639923359357885	0.93	0.128223312274834	0.428963413672467	0.412606028813671	0.0106	0.0236	0.0113	0.0026	0.1818	0.0038	0.0037	0.0569	0.0015	0.0989	0.1483	0.016	0.0018	0.1302	0.0179	0.0043	0.0035	0.0047	0.0011	0.0315	0.0263	0.0307	0.0753	0.0202	0.0862	0.0025
12	rs7968390	118414697	0.86	0.639923359357885	0.92	0.14824156235026	0.424877256671026	0.401314814892964	0.0106	0.0236	0.0113	0.0026	0.1819	0.0038	0.0037	0.057	0.0015	0.0989	0.1483	0.016	0.0018	0.1302	0.0179	0.0043	0.0035	0.0047	0.0011	0.0315	0.0263	0.0307	0.0753	0.0201	0.0862	0.0025
12	rs55765985	118415256	0.86	0.639923359357885	0.92	0.14824156235026	0.439855802110771	0.429108613084435	0.0105	0.0236	0.0113	0.0026	0.1819	0.0038	0.0037	0.0569	0.0015	0.0989	0.1483	0.016	0.0018	0.1301	0.0179	0.0043	0.0035	0.0047	0.0011	0.0315	0.0263	0.0307	0.0753	0.0201	0.0862	0.0025
12	rs4767648	118420388	0.86	0.639923359357885	0.91	0.170469891558667	0.433421770963346	0.442063384864579	0.0105	0.0232	0.0114	0.0026	0.1823	0.0039	0.0038	0.0568	0.0015	0.0987	0.149	0.0161	0.0018	0.1296	0.0179	0.0044	0.0036	0.0047	0.0011	0.0316	0.0262	0.0311	0.075	0.02	0.0859	0.0025
12	rs7295696	118431327	0.86	0.639923359357885	0.91	0.170469891558667	0.470028038736963	0.313188263050118	0.0105	0.0229	0.0116	0.0027	0.1821	0.0039	0.0039	0.0566	0.0014	0.0995	0.1496	0.0165	0.0018	0.1284	0.0182	0.0045	0.0037	0.0049	0.001	0.032	0.0259	0.0317	0.0743	0.0201	0.0847	0.0027
12	rs7971946	118432017	0.86	0.639923359357885	0.91	0.170469891558667	0.4701504476683	0.329816522789036	0.0105	0.0229	0.0117	0.0027	0.1822	0.0039	0.0039	0.0566	0.0014	0.0996	0.1496	0.0165	0.0017	0.1284	0.0182	0.0045	0.0037	0.0048	0.001	0.032	0.0259	0.0318	0.0743	0.0201	0.0847	0.0027
12	rs76231714	118432440	0.86	0.639923359357885	0.91	0.170469891558667	0.463197929114818	0.341493703791525	0.0105	0.0229	0.0117	0.0027	0.1822	0.0039	0.0039	0.0567	0.0014	0.0996	0.1495	0.0165	0.0017	0.1284	0.0182	0.0045	0.0037	0.0048	0.001	0.032	0.0258	0.0318	0.0742	0.0201	0.0847	0.0027
12	rs10850948	118433911	0.86	0.639923359357885	0.91	0.170469891558667	0.451662864462887	0.321045980633058	0.0105	0.0229	0.0117	0.0027	0.1823	0.0039	0.0039	0.0567	0.0014	0.0997	0.1494	0.0165	0.0017	0.1284	0.0182	0.0045	0.0037	0.0047	0.001	0.032	0.0257	0.0319	0.074	0.0201	0.0847	0.0027
12	rs10774976	118438463	0.86	0.639923359357885	0.91	0.170469891558667	0.325261264205877	0.242426021465358	0.0107	0.0229	0.0118	0.0027	0.1827	0.004	0.0038	0.0571	0.0013	0.1005	0.1487	0.0168	0.0016	0.1287	0.0183	0.0046	0.0039	0.0044	0.001	0.0318	0.025	0.0328	0.0729	0.02	0.0847	0.0026
12	rs78641045	118440301	0.86	0.639923359357885	0.91	0.170469891558667	0.328215609655562	0.283984731142961	0.0107	0.0229	0.0118	0.0027	0.1828	0.004	0.0038	0.0572	0.0013	0.1005	0.1483	0.0169	0.0015	0.1286	0.0183	0.0045	0.004	0.0044	0.001	0.0318	0.0248	0.0331	0.0728	0.0201	0.0848	0.0026
12	rs11068772	118441838	0.87	0.587631181685492	0.91	0.170469891558667	0.31683285867687	0.235005566912277	0.0106	0.0229	0.0119	0.0027	0.1829	0.0041	0.0037	0.0572	0.0013	0.1005	0.1479	0.017	0.0015	0.1286	0.0184	0.0045	0.004	0.0044	0.001	0.0318	0.0247	0.0334	0.0726	0.0201	0.0849	0.0026
12	rs12580039	118451351	0.87	0.587631181685492	0.9	0.195029827813683	0.332416243035698	0.21170551676307	0.0106	0.0228	0.012	0.0027	0.1829	0.0042	0.0037	0.0574	0.0013	0.1006	0.1475	0.0171	0.0015	0.1285	0.0183	0.0045	0.0042	0.0044	0.001	0.0317	0.0246	0.0337	0.0723	0.0201	0.085	0.0026
12	rs5745816	118457751	0.87	0.587631181685492	0.89	0.222038712392691	0.32944217917664	0.17695490567372	0.0105	0.0227	0.012	0.0028	0.1829	0.0043	0.0037	0.0575	0.0013	0.1008	0.1473	0.0171	0.0015	0.1285	0.0184	0.0045	0.0043	0.0044	0.001	0.0318	0.0245	0.0337	0.072	0.02	0.085	0.0026
12	rs76896486	118461127	0.87	0.587631181685492	0.89	0.222038712392691	0.329288727395627	0.177657036884668	0.0105	0.0227	0.0121	0.0028	0.1829	0.0043	0.0036	0.0575	0.0012	0.1009	0.1472	0.0172	0.0014	0.1285	0.0184	0.0045	0.0044	0.0044	0.001	0.0318	0.0245	0.0338	0.0719	0.02	0.085	0.0026
12	rs5745869	118464606	0.87	0.587631181685492	0.89	0.222038712392691	0.313932796895482	0.173060705414726	0.0105	0.0227	0.0122	0.0029	0.1827	0.0044	0.0037	0.0575	0.0012	0.101	0.1469	0.0173	0.0015	0.1284	0.0185	0.0046	0.0044	0.0044	0.001	0.0319	0.0244	0.0338	0.0718	0.0201	0.0849	0.0026
12	rs5745873	118465820	0.87	0.587631181685492	0.89	0.222038712392691	0.309015122859393	0.168900772879718	0.0105	0.0227	0.0122	0.0029	0.1827	0.0044	0.0037	0.0575	0.0012	0.1009	0.1468	0.0173	0.0015	0.1284	0.0186	0.0046	0.0044	0.0044	0.001	0.0319	0.0244	0.0339	0.0717	0.0201	0.0849	0.0026
12	rs5745887	118468297	0.87	0.587631181685492	0.89	0.222038712392691	0.313982679107623	0.212771465328393	0.0105	0.0227	0.0123	0.0029	0.1826	0.0045	0.0037	0.0575	0.0012	0.1009	0.1466	0.0173	0.0015	0.1284	0.0186	0.0046	0.0044	0.0044	0.001	0.0319	0.0243	0.0339	0.0717	0.0201	0.0848	0.0026
12	rs61943488	118472464	0.87	0.587631181685492	0.89	0.222038712392691	0.305464362046502	0.194584414881238	0.0105	0.0228	0.0124	0.003	0.1823	0.0046	0.0038	0.0575	0.0012	0.1009	0.1463	0.0174	0.0015	0.1285	0.0187	0.0047	0.0044	0.0044	0.001	0.0319	0.0243	0.034	0.0716	0.0201	0.0847	0.0026
12	rs75734538	118478145	0.87	0.587631181685492	0.89	0.222038712392691	0.308718397991766	0.172265620006629	0.0105	0.023	0.0124	0.003	0.1821	0.0047	0.0038	0.0575	0.0012	0.1009	0.1459	0.0175	0.0015	0.1285	0.0188	0.0047	0.0044	0.0045	0.0011	0.0319	0.0242	0.0341	0.0715	0.0202	0.0846	0.0026
12	rs7312586	118480874	0.87	0.587631181685492	0.89	0.222038712392691	0.303060280429161	0.192001641399464	0.0105	0.0231	0.0125	0.003	0.1821	0.0047	0.0038	0.0575	0.0012	0.1009	0.1458	0.0175	0.0015	0.1285	0.0188	0.0047	0.0044	0.0045	0.0011	0.0319	0.0241	0.0341	0.0715	0.0202	0.0846	0.0026
12	rs12582265	118482352	0.87	0.587631181685492	0.89	0.222038712392691	0.310600196685133	0.222119240298046	0.0105	0.0231	0.0125	0.0031	0.1821	0.0047	0.0038	0.0575	0.0012	0.1009	0.1457	0.0175	0.0015	0.1285	0.0187	0.0047	0.0044	0.0045	0.0011	0.0319	0.0241	0.0341	0.0714	0.0202	0.0847	0.0026
12	rs10774977	118496798	0.87	0.587631181685492	0.89	0.222038712392691	0.340172321655829	0.255558940540181	0.0105	0.0232	0.0127	0.0031	0.1819	0.0048	0.0039	0.0577	0.0012	0.101	0.1454	0.0177	0.0015	0.1285	0.0188	0.0046	0.0044	0.0045	0.0011	0.0318	0.0241	0.0342	0.071	0.0202	0.0844	0.0026
12	rs4128857	118501565	0.87	0.587631181685492	0.89	0.222038712392691	0.425284998509469	0.042113585892031	0.0101	0.0224	0.0157	0.0035	0.1804	0.0066	0.0055	0.0622	0.0011	0.1029	0.1352	0.0216	0.0018	0.1289	0.0199	0.0043	0.0056	0.005	0.0012	0.0306	0.0231	0.0356	0.0685	0.021	0.0793	0.0029
12	rs4128858	118501598	0.87	0.587631181685492	0.88	0.251609301083599	0.430720563217096	0.0422266398329332	0.0101	0.0224	0.0157	0.0035	0.1803	0.0066	0.0055	0.0622	0.0011	0.1028	0.1349	0.0217	0.0018	0.1288	0.0199	0.0043	0.0057	0.005	0.0012	0.0306	0.0231	0.0356	0.0684	0.0211	0.0794	0.0029
12	rs12810915	118502113	0.88	0.538208189821859	0.88	0.251609301083599	0.394460280500304	0.0489523179733826	0.0099	0.0226	0.0166	0.0035	0.18	0.0068	0.0055	0.0635	0.0011	0.1029	0.1317	0.0225	0.0018	0.1289	0.0203	0.0042	0.0061	0.0049	0.0013	0.031	0.0235	0.0355	0.0667	0.0214	0.0796	0.0027
12	rs3087752	118502675	0.88	0.538208189821859	0.88	0.251609301083599	0.370054555805225	0.0278961102155838	0.0099	0.0226	0.017	0.0036	0.1801	0.007	0.0055	0.0643	0.0011	0.103	0.1304	0.0228	0.0018	0.129	0.0204	0.0042	0.0063	0.0048	0.0014	0.0313	0.0233	0.0355	0.0659	0.0215	0.0794	0.0026
12	rs11610878	118502746	0.88	0.538208189821859	0.88	0.251609301083599	0.369783005011786	0.0260095022447337	0.0099	0.0226	0.0169	0.0036	0.1801	0.007	0.0055	0.0644	0.0011	0.103	0.1303	0.0228	0.0018	0.129	0.0204	0.0042	0.0063	0.0048	0.0014	0.0313	0.0233	0.0355	0.0659	0.0215	0.0794	0.0026
12	rs11068803	118506575	0.88	0.538208189821859	0.88	0.251609301083599	0.32944217917664	0.0179808445980351	0.0099	0.0226	0.0171	0.0036	0.18	0.007	0.0056	0.0647	0.0011	0.1031	0.1298	0.0229	0.0018	0.129	0.0205	0.0043	0.0064	0.0046	0.0014	0.0316	0.0231	0.0354	0.0658	0.0217	0.0793	0.0026
12	rs7135008	118508796	0.88	0.538208189821859	0.88	0.251609301083599	0.282631617810356	0.0136526932927299	0.0098	0.0227	0.0172	0.0037	0.1797	0.007	0.0056	0.0651	0.001	0.103	0.1294	0.0232	0.0018	0.129	0.0207	0.0043	0.0064	0.0044	0.0014	0.0319	0.023	0.0352	0.0655	0.0217	0.0792	0.0026
12	rs7307331	118509191	0.88	0.538208189821859	0.88	0.251609301083599	0.265421917363066	0.013096657248813	0.0098	0.0227	0.0173	0.0037	0.1797	0.007	0.0056	0.0653	0.001	0.1031	0.1291	0.0233	0.0018	0.1289	0.0207	0.0043	0.0065	0.0043	0.0015	0.0319	0.023	0.0352	0.0654	0.0218	0.0791	0.0026
12	rs73217980	118509529	0.88	0.538208189821859	0.88	0.251609301083599	0.251711563950364	0.0113173426194154	0.0098	0.0227	0.0174	0.0037	0.1796	0.007	0.0056	0.0655	0.001	0.1031	0.129	0.0234	0.0018	0.1289	0.0208	0.0043	0.0065	0.0043	0.0015	0.032	0.023	0.0352	0.0653	0.0218	0.0791	0.0026
12	rs74775670	118511266	0.88	0.538208189821859	0.88	0.251609301083599	0.172195085408896	0.0126792967297635	0.0097	0.0228	0.0176	0.0037	0.1791	0.0071	0.0057	0.0662	0.001	0.1032	0.1284	0.0236	0.0018	0.1289	0.021	0.0044	0.0065	0.0036	0.0015	0.0323	0.0231	0.035	0.0651	0.0219	0.0789	0.0026
12	rs55833872	118511412	0.88	0.538208189821859	0.88	0.251609301083599	0.164676407865571	0.012647474144019	0.0097	0.0228	0.0176	0.0037	0.1791	0.0071	0.0057	0.0663	0.001	0.1032	0.1283	0.0237	0.0019	0.1289	0.0211	0.0044	0.0065	0.0035	0.0015	0.0324	0.0231	0.035	0.065	0.0219	0.0789	0.0026
12	rs7486166	118513794	0.88	0.538208189821859	0.88	0.251609301083599	0.14242792412648	0.0189401321400861	0.0094	0.0229	0.0181	0.0041	0.1772	0.0076	0.0057	0.0673	0.001	0.1029	0.1277	0.0243	0.0023	0.1288	0.0211	0.0045	0.0067	0.0035	0.0017	0.033	0.0231	0.0344	0.0646	0.0222	0.078	0.0025
12	rs7489079	118514223	0.88	0.538208189821859	0.88	0.251609301083599	0.144935046050859	0.0189401321400861	0.0094	0.023	0.0183	0.0041	0.1766	0.0077	0.0057	0.0673	0.001	0.1027	0.1276	0.0245	0.0024	0.1288	0.0212	0.0045	0.0067	0.0035	0.0018	0.0332	0.0232	0.0343	0.0646	0.0223	0.0778	0.0025
12	rs80287338	118514439	0.88	0.538208189821859	0.88	0.251609301083599	0.147500918694257	0.0214237149968602	0.0094	0.023	0.0183	0.0041	0.1762	0.0077	0.0057	0.0673	0.001	0.1025	0.1274	0.0247	0.0024	0.1287	0.0213	0.0045	0.0068	0.0035	0.0018	0.0333	0.0233	0.0343	0.0646	0.0224	0.0776	0.0025
12	rs11068807	118515230	0.88	0.538208189821859	0.87	0.283849475516541	0.159328037944772	0.0100906146204947	0.0094	0.0233	0.0186	0.0042	0.1747	0.0079	0.0057	0.0678	0.001	0.1017	0.1268	0.0254	0.0025	0.129	0.0211	0.0044	0.0068	0.0035	0.0019	0.034	0.0237	0.0342	0.0652	0.0226	0.077	0.0024
12	rs10850956	118518357	0.89	0.491600132839596	0.86	0.318862054747229	0.0937804665056409	0.00546550598252324	0.009	0.0253	0.0186	0.004	0.1733	0.0073	0.005	0.0694	9e-04	0.1062	0.1278	0.0252	0.0025	0.1263	0.0216	0.004	0.0061	0.0029	0.0018	0.036	0.0231	0.0319	0.0653	0.0221	0.0774	0.0018
12	rs7958110	118518759	0.89	0.491600132839596	0.86	0.318862054747229	0.0937557288421208	0.00362962410638939	0.009	0.0253	0.0186	0.004	0.1733	0.0073	0.005	0.0694	9e-04	0.1063	0.1278	0.0252	0.0025	0.1263	0.0217	0.004	0.0061	0.0029	0.0018	0.036	0.0231	0.0319	0.0653	0.0221	0.0773	0.0019
12	rs3924357	118526160	0.89	0.491600132839596	0.86	0.318862054747229	0.10427114167209	0.00800374386531037	0.0089	0.0258	0.0188	0.0037	0.173	0.0071	0.0046	0.07	8e-04	0.1074	0.1282	0.0254	0.0025	0.126	0.0216	0.0038	0.0057	0.0029	0.0018	0.0367	0.0231	0.0317	0.0645	0.0218	0.0774	0.0018
12	rs10850958	118527534	0.89	0.491600132839596	0.85	0.356744695657816	0.106238997019908	0.00550674632388505	0.0089	0.0259	0.0188	0.0037	0.173	0.0071	0.0045	0.0698	9e-04	0.1075	0.1282	0.0253	0.0025	0.126	0.0216	0.0038	0.0057	0.0029	0.0018	0.0367	0.0231	0.0317	0.0647	0.0219	0.0774	0.0018
12	rs80236665	118531770	0.89	0.491600132839596	0.85	0.356744695657816	0.122838897869074	0.00351500402380244	0.0089	0.026	0.0188	0.0035	0.1732	0.0071	0.0044	0.0702	9e-04	0.1087	0.1279	0.025	0.0025	0.1258	0.0217	0.0037	0.0056	0.0029	0.0017	0.0367	0.023	0.0315	0.0642	0.0217	0.0774	0.0017
12	rs4767664	118537679	0.89	0.491600132839596	0.85	0.356744695657816	0.15970418699239	0.00214284397980512	0.009	0.026	0.0187	0.0034	0.1735	0.0072	0.0042	0.0707	9e-04	0.1106	0.1275	0.0246	0.0026	0.1257	0.0218	0.0037	0.0055	0.0029	0.0017	0.0366	0.0228	0.0314	0.0635	0.0216	0.0775	0.0016
12	rs16939761	118545204	0.89	0.491600132839596	0.85	0.356744695657816	0.166669272330753	0.00261403167329225	0.0088	0.0261	0.0187	0.0032	0.1735	0.0072	0.0041	0.0707	9e-04	0.111	0.1275	0.0246	0.0026	0.1257	0.0218	0.0037	0.0054	0.0029	0.0017	0.0366	0.0227	0.0312	0.0636	0.0215	0.0776	0.0015
12	rs7300114	118556553	0.89	0.491600132839596	0.85	0.356744695657816	0.184788585789287	0.00480882420452878	0.0087	0.0261	0.0187	0.0031	0.1734	0.0072	0.0041	0.0708	0.001	0.1115	0.1278	0.0247	0.0026	0.1257	0.0218	0.0037	0.0053	0.003	0.0017	0.0366	0.0225	0.031	0.0637	0.0215	0.0775	0.0015
12	rs7980082	118559140	0.89	0.491600132839596	0.85	0.356744695657816	0.178993928795383	0.00288361109680833	0.0087	0.0262	0.0187	0.0031	0.1735	0.0071	0.0041	0.0708	0.001	0.1116	0.1278	0.0247	0.0026	0.1258	0.0218	0.0037	0.0052	0.003	0.0017	0.0366	0.0225	0.031	0.0637	0.0215	0.0774	0.0015
12	rs1050547	118573955	0.89	0.491600132839596	0.85	0.356744695657816	0.150754219292922	0.00309155458713481	0.0088	0.0264	0.0187	0.0032	0.1737	0.0068	0.004	0.0709	0.001	0.1116	0.1274	0.0246	0.0026	0.1256	0.0221	0.0038	0.0051	0.0029	0.0017	0.0367	0.0223	0.031	0.0639	0.0215	0.0772	0.0015
12	rs75514589	118575329	0.89	0.491600132839596	0.85	0.356744695657816	0.148056571912553	0.00204512109275584	0.0088	0.0264	0.0188	0.0032	0.1737	0.0067	0.004	0.0709	0.001	0.1116	0.1274	0.0246	0.0026	0.1255	0.0222	0.0038	0.0051	0.0029	0.0017	0.0368	0.0223	0.031	0.0639	0.0215	0.0771	0.0015
12	rs795482	118590816	0.89	0.491600132839596	0.85	0.356744695657816	0.121585277512863	0.000629522126809214	0.009	0.0271	0.0189	0.0036	0.1739	0.0059	0.004	0.0712	0.0011	0.1116	0.1263	0.0244	0.0026	0.1249	0.0231	0.0042	0.005	0.0028	0.0018	0.037	0.0217	0.0312	0.0646	0.0213	0.0763	0.0015
12	rs1726393	118598903	0.89	0.491600132839596	0.85	0.356744695657816	0.12691515314992	0.000458907890301059	0.009	0.0271	0.019	0.0036	0.1739	0.0059	0.004	0.0713	0.0011	0.1116	0.1262	0.0244	0.0026	0.1248	0.0231	0.0042	0.005	0.0028	0.0018	0.0371	0.0217	0.0312	0.0646	0.0213	0.0764	0.0015
12	rs11068855	118603031	0.89	0.491600132839596	0.85	0.356744695657816	0.128201832130877	0.000458907890301059	0.009	0.0272	0.019	0.0036	0.1739	0.0059	0.004	0.0713	0.0011	0.1116	0.1262	0.0244	0.0026	0.1248	0.0232	0.0042	0.005	0.0028	0.0018	0.0371	0.0217	0.0312	0.0646	0.0213	0.0763	0.0015
12	rs78641187	118611071	0.89	0.491600132839596	0.85	0.356744695657816	0.132843880939143	0.000474587567462036	0.009	0.0272	0.019	0.0036	0.1739	0.0059	0.004	0.0714	0.0011	0.1116	0.1261	0.0244	0.0026	0.1247	0.0232	0.0042	0.005	0.0028	0.0018	0.0371	0.0217	0.0312	0.0646	0.0213	0.0763	0.0015
12	rs696345	118624641	0.89	0.491600132839596	0.85	0.356744695657816	0.134197334889055	0.000495966331982338	0.009	0.0272	0.019	0.0036	0.1739	0.0059	0.004	0.0714	0.0011	0.1116	0.1261	0.0244	0.0026	0.1247	0.0232	0.0042	0.005	0.0028	0.0018	0.0371	0.0217	0.0312	0.0647	0.0214	0.0764	0.0015
12	rs117105414	118629493	0.89	0.491600132839596	0.85	0.356744695657816	0.134351659547061	0.000512356515424459	0.009	0.0272	0.019	0.0036	0.1739	0.0059	0.004	0.0714	0.0011	0.1116	0.1261	0.0244	0.0026	0.1247	0.0232	0.0042	0.005	0.0028	0.0018	0.0371	0.0217	0.0312	0.0647	0.0214	0.0764	0.0015
12	rs708868	118629769	0.89	0.491600132839596	0.85	0.356744695657816	0.135434922451267	0.000512356515424459	0.009	0.0272	0.019	0.0036	0.1739	0.0059	0.004	0.0714	0.0011	0.1116	0.1261	0.0244	0.0026	0.1247	0.0232	0.0042	0.005	0.0028	0.0018	0.0371	0.0217	0.0312	0.0647	0.0214	0.0764	0.0015
12	rs353887	118650374	0.89	0.491600132839596	0.85	0.356744695657816	0.136211886622866	0.000611063947404755	0.009	0.0273	0.019	0.0036	0.174	0.0059	0.004	0.0714	0.0012	0.1115	0.126	0.0244	0.0026	0.1246	0.0232	0.0042	0.005	0.0028	0.0018	0.0371	0.0217	0.0313	0.0646	0.0214	0.0763	0.0015
12	rs61945180	118654140	0.89	0.491600132839596	0.85	0.356744695657816	0.136180756761487	0.000604980974056733	0.009	0.0273	0.019	0.0036	0.174	0.0059	0.004	0.0714	0.0012	0.1115	0.126	0.0244	0.0026	0.1246	0.0232	0.0042	0.005	0.0028	0.0018	0.0371	0.0217	0.0313	0.0646	0.0214	0.0763	0.0015
12	rs61945183	118659771	0.89	0.491600132839596	0.85	0.356744695657816	0.135590101578733	0.000623334480715441	0.009	0.0273	0.019	0.0036	0.1739	0.0059	0.004	0.0714	0.0012	0.1115	0.126	0.0244	0.0026	0.1245	0.0232	0.0042	0.005	0.0028	0.0018	0.0371	0.0217	0.0313	0.0646	0.0214	0.0763	0.0015
12	rs445926	118666427	0.89	0.491600132839596	0.85	0.356744695657816	0.136336448819972	0.000635744749553193	0.009	0.0273	0.019	0.0036	0.174	0.0059	0.004	0.0714	0.0012	0.1115	0.126	0.0245	0.0027	0.1245	0.0232	0.0042	0.005	0.0028	0.0018	0.0371	0.0217	0.0313	0.0646	0.0214	0.0762	0.0015
12	rs428073	118682751	0.89	0.491600132839596	0.85	0.356744695657816	0.13912565852064	0.000667383991389218	0.009	0.0273	0.019	0.0036	0.1741	0.0059	0.004	0.0715	0.0012	0.1115	0.1259	0.0245	0.0027	0.1243	0.0232	0.0042	0.0049	0.0027	0.0018	0.0371	0.0217	0.0313	0.0647	0.0215	0.0762	0.0015
12	rs7136639	118716214	0.89	0.491600132839596	0.85	0.356744695657816	0.138275912710137	0.000706514039890949	0.0089	0.0273	0.019	0.0036	0.174	0.0059	0.004	0.0713	0.0012	0.1117	0.1259	0.0246	0.0026	0.1244	0.0233	0.0042	0.0049	0.0027	0.0018	0.0371	0.0217	0.0312	0.0647	0.0216	0.0761	0.0014
12	rs17512407	118730510	0.89	0.491600132839596	0.88	0.251609301083599	0.141566151738187	0.000648295094647511	0.0089	0.0273	0.0189	0.0036	0.174	0.006	0.004	0.0713	0.0012	0.1117	0.1259	0.0246	0.0026	0.1244	0.0233	0.0042	0.0049	0.0027	0.0018	0.037	0.0217	0.0312	0.0647	0.0216	0.0761	0.0014
12	rs149019153	118733356	0.89	0.491600132839596	0.88	0.251609301083599	0.141757386711994	0.000648295094647511	0.0089	0.0273	0.0189	0.0036	0.174	0.006	0.004	0.0713	0.0012	0.1117	0.1259	0.0246	0.0026	0.1244	0.0233	0.0042	0.0049	0.0027	0.0018	0.037	0.0217	0.0312	0.0647	0.0216	0.0761	0.0014
12	rs468574	118740675	0.89	0.491600132839596	0.88	0.251609301083599	0.142363981982807	0.000660985852974072	0.0089	0.0273	0.019	0.0036	0.1741	0.006	0.004	0.0713	0.0012	0.1117	0.126	0.0246	0.0026	0.1243	0.0233	0.0042	0.0049	0.0027	0.0018	0.037	0.0217	0.0312	0.0647	0.0216	0.0761	0.0014
12	rs77538299	118742069	0.89	0.491600132839596	0.88	0.251609301083599	0.138558814642744	0.000706514039890949	0.0089	0.0273	0.019	0.0036	0.1741	0.006	0.004	0.0713	0.0012	0.1117	0.1259	0.0246	0.0026	0.1243	0.0233	0.0042	0.0049	0.0027	0.0018	0.037	0.0217	0.0312	0.0647	0.0217	0.0761	0.0014
12	rs77331650	118742307	0.89	0.491600132839596	0.88	0.251609301083599	0.13818168909318	0.00071315962919647	0.0089	0.0273	0.019	0.0036	0.1741	0.006	0.004	0.0713	0.0012	0.1117	0.1259	0.0246	0.0026	0.1243	0.0233	0.0042	0.0049	0.0027	0.0018	0.037	0.0217	0.0312	0.0647	0.0217	0.0761	0.0014
12	rs78682908	118758312	0.89	0.491600132839596	0.88	0.251609301083599	0.132537430302102	0.000635744749553193	0.0089	0.0274	0.0189	0.0037	0.174	0.006	0.0041	0.0713	0.0012	0.1117	0.126	0.0246	0.0026	0.1241	0.0233	0.0043	0.0049	0.0027	0.0018	0.037	0.0217	0.0312	0.0647	0.0217	0.0761	0.0014
12	rs117546206	118764565	0.89	0.491600132839596	0.89	0.222038712392691	0.132721249473835	0.000629522126809214	0.0089	0.0274	0.019	0.0037	0.174	0.006	0.0041	0.0713	0.0012	0.1117	0.126	0.0246	0.0026	0.1241	0.0233	0.0043	0.0049	0.0027	0.0018	0.037	0.0217	0.0312	0.0647	0.0217	0.0761	0.0014
12	rs11068915	118783730	0.89	0.491600132839596	0.89	0.222038712392691	0.133027956174427	0.000642002391420103	0.0089	0.0274	0.019	0.0037	0.1739	0.006	0.0041	0.0712	0.0012	0.1118	0.126	0.0246	0.0026	0.124	0.0234	0.0043	0.005	0.0026	0.0018	0.037	0.0217	0.0311	0.0647	0.0217	0.0761	0.0014
12	rs17512574	118788003	0.89	0.491600132839596	0.89	0.222038712392691	0.133150758362611	0.000667383991389218	0.0089	0.0274	0.019	0.0037	0.1738	0.0061	0.0041	0.0712	0.0012	0.1118	0.126	0.0246	0.0026	0.124	0.0234	0.0043	0.005	0.0026	0.0018	0.037	0.0217	0.0311	0.0647	0.0217	0.0761	0.0014
12	rs117046217	118796831	0.89	0.491600132839596	0.89	0.222038712392691	0.137460587327629	0.000534687371422717	0.0088	0.0274	0.019	0.0037	0.1737	0.0061	0.0041	0.0712	0.0012	0.112	0.126	0.0246	0.0025	0.1239	0.0234	0.0044	0.005	0.0026	0.0018	0.0371	0.0217	0.0311	0.0646	0.0216	0.076	0.0014
12	rs12810392	118811182	0.89	0.491600132839596	0.91	0.170469891558667	0.139409600552115	0.000506859109001317	0.0088	0.0275	0.019	0.0037	0.1737	0.0061	0.0041	0.0712	0.0012	0.1121	0.1261	0.0245	0.0025	0.1239	0.0235	0.0044	0.005	0.0026	0.0018	0.0371	0.0217	0.0311	0.0646	0.0216	0.076	0.0014
12	rs77667808	118815480	0.89	0.491600132839596	0.91	0.170469891558667	0.140010172606676	0.000495966331982338	0.0088	0.0275	0.019	0.0037	0.1736	0.0061	0.0041	0.0712	0.0012	0.1121	0.1261	0.0245	0.0025	0.1238	0.0235	0.0044	0.005	0.0026	0.0018	0.0372	0.0217	0.0311	0.0646	0.0216	0.076	0.0014
12	rs950289	118829933	0.89	0.491600132839596	0.91	0.170469891558667	0.141279588520587	0.00052345360280905	0.0088	0.0275	0.019	0.0037	0.1736	0.0062	0.0041	0.0712	0.0012	0.1123	0.1261	0.0245	0.0025	0.1238	0.0235	0.0044	0.005	0.0026	0.0018	0.0372	0.0216	0.0311	0.0647	0.0215	0.076	0.0014
12	rs74991475	118838294	0.9	0.447749409690379	0.91	0.170469891558667	0.143389114085371	0.000551795119791354	0.0088	0.0275	0.019	0.0038	0.1735	0.0062	0.0041	0.0711	0.0012	0.1124	0.1261	0.0245	0.0025	0.1237	0.0235	0.0045	0.005	0.0026	0.0018	0.0373	0.0216	0.031	0.0647	0.0215	0.0759	0.0014
12	rs117525240	118841675	0.9	0.447749409690379	0.9	0.195029827813683	0.144064243289227	0.000534687371422717	0.0088	0.0275	0.019	0.0038	0.1735	0.0062	0.0041	0.0711	0.0012	0.1124	0.1261	0.0245	0.0025	0.1237	0.0235	0.0045	0.005	0.0026	0.0018	0.0373	0.0216	0.031	0.0647	0.0215	0.0759	0.0014
12	rs17441033	118841906	0.9	0.447749409690379	0.9	0.195029827813683	0.144838135744595	0.000611063947404755	0.0088	0.0275	0.019	0.0038	0.1734	0.0062	0.0041	0.0711	0.0012	0.1125	0.1261	0.0245	0.0025	0.1237	0.0235	0.0045	0.005	0.0026	0.0018	0.0373	0.0216	0.031	0.0647	0.0214	0.0759	0.0014
12	rs77121631	118849154	0.9	0.447749409690379	0.9	0.195029827813683	0.143871156235319	0.00110852984053648	0.0088	0.0275	0.019	0.0038	0.1734	0.0062	0.0041	0.0711	0.0012	0.1125	0.1261	0.0245	0.0024	0.1236	0.0235	0.0045	0.005	0.0026	0.0018	0.0373	0.0216	0.031	0.0647	0.0215	0.0759	0.0014
12	rs1045542	118855432	0.9	0.447749409690379	0.9	0.195029827813683	0.144225267121447	0.00125944196408077	0.0088	0.0276	0.019	0.0038	0.1734	0.0062	0.0041	0.0711	0.0012	0.1125	0.1261	0.0245	0.0024	0.1236	0.0236	0.0045	0.005	0.0026	0.0018	0.0373	0.0216	0.031	0.0647	0.0215	0.0758	0.0014
12	rs7975007	118856258	0.9	0.447749409690379	0.9	0.195029827813683	0.144032051390742	0.00144103546394183	0.0088	0.0276	0.019	0.0038	0.1734	0.0062	0.0041	0.0711	0.0012	0.1125	0.1261	0.0245	0.0024	0.1236	0.0236	0.0045	0.005	0.0026	0.0018	0.0373	0.0216	0.031	0.0647	0.0215	0.0758	0.0014
12	rs61943445	118861521	0.9	0.447749409690379	0.9	0.195029827813683	0.143004175057968	0.00237198640615431	0.0088	0.0276	0.019	0.0038	0.1733	0.0062	0.0041	0.071	0.0012	0.1126	0.1261	0.0245	0.0024	0.1235	0.0236	0.0045	0.005	0.0026	0.0018	0.0373	0.0216	0.031	0.0647	0.0215	0.0758	0.0014
12	rs79135964	118863155	0.9	0.447749409690379	0.9	0.195029827813683	0.142683864169306	0.00316774034336826	0.0088	0.0276	0.019	0.0038	0.1733	0.0062	0.0041	0.071	0.0012	0.1126	0.1261	0.0245	0.0024	0.1235	0.0236	0.0046	0.005	0.0026	0.0018	0.0374	0.0216	0.031	0.0647	0.0215	0.0758	0.0014
12	rs12579764	118873429	0.9	0.447749409690379	0.9	0.195029827813683	0.142076454511353	0.00882970978596769	0.0088	0.0276	0.019	0.0038	0.1731	0.0063	0.0042	0.071	0.0012	0.1127	0.1261	0.0245	0.0024	0.1235	0.0236	0.0046	0.005	0.0025	0.0018	0.0374	0.0215	0.031	0.0647	0.0215	0.0758	0.0014
12	rs58833755	118873681	0.9	0.447749409690379	0.9	0.195029827813683	0.143646083152042	0.00906958857596834	0.0088	0.0276	0.019	0.0038	0.1731	0.0063	0.0041	0.0711	0.0012	0.1127	0.1261	0.0245	0.0024	0.1235	0.0237	0.0045	0.0049	0.0025	0.0018	0.0374	0.0214	0.0309	0.0647	0.0215	0.0758	0.0014
12	rs78416168	118882012	0.9	0.447749409690379	0.9	0.195029827813683	0.141215954938057	0.0130320049910256	0.0088	0.0276	0.019	0.0038	0.1729	0.0063	0.0042	0.071	0.0012	0.1127	0.1261	0.0245	0.0024	0.1234	0.0237	0.0045	0.0049	0.0025	0.0018	0.0375	0.0214	0.0309	0.0648	0.0215	0.0758	0.0014
12	rs1553429	118888731	0.9	0.447749409690379	0.9	0.195029827813683	0.143871156235319	0.00750890039845496	0.0088	0.0278	0.0193	0.004	0.1706	0.0065	0.0044	0.0711	0.0012	0.1138	0.1262	0.0248	0.0023	0.1225	0.024	0.0047	0.005	0.0025	0.0018	0.038	0.0213	0.0307	0.0649	0.0217	0.0753	0.0015
12	rs983421	118889287	0.91	0.406594937265203	0.9	0.195029827813683	0.22286497858111	0.0184766326290751	0.009	0.028	0.0198	0.0046	0.1662	0.0072	0.005	0.0723	0.0015	0.1167	0.1255	0.0251	0.0018	0.1203	0.0245	0.0049	0.0052	0.0024	0.0019	0.038	0.0209	0.0305	0.0656	0.0226	0.0737	0.0016
12	rs1503767	118889488	0.92	0.368072033098782	0.9	0.195029827813683	0.241981702792771	0.0178673698449994	0.0091	0.028	0.0202	0.0049	0.1645	0.0074	0.0052	0.0723	0.0015	0.1175	0.125	0.0254	0.0017	0.1197	0.0248	0.0049	0.0053	0.0025	0.0018	0.0379	0.0206	0.0306	0.0659	0.0229	0.0732	0.0017
12	rs3903095	118889776	0.93	0.332112317682009	0.9	0.195029827813683	0.225524634813044	0.0430218046720096	0.0091	0.0281	0.0203	0.0051	0.1624	0.0076	0.0055	0.0718	0.0017	0.1188	0.1253	0.0257	0.0018	0.1181	0.0252	0.005	0.0054	0.0025	0.0016	0.0375	0.0205	0.0306	0.0672	0.0228	0.0731	0.0018
12	rs7958559	118889895	0.93	0.332112317682009	0.9	0.195029827813683	0.221624323925123	0.0475125237901663	0.0092	0.0281	0.0201	0.0051	0.1615	0.0076	0.0055	0.0717	0.0017	0.1192	0.1253	0.0258	0.0019	0.1185	0.0251	0.005	0.0053	0.0026	0.0016	0.0372	0.0205	0.0306	0.0678	0.0226	0.0729	0.0018
12	rs111714414	118890119	0.94	0.298643641979994	0.9	0.195029827813683	0.196079997331404	0.0342322255786851	0.0094	0.0281	0.0198	0.0051	0.1597	0.0075	0.0056	0.0714	0.0017	0.1195	0.1249	0.0261	0.0019	0.1194	0.0251	0.0051	0.0053	0.0027	0.0016	0.0371	0.0205	0.0306	0.0689	0.0224	0.0729	0.0018
12	rs61944675	118890847	0.95	0.267590046340022	0.9	0.195029827813683	0.186057496277526	0.0473933940621845	0.0098	0.0282	0.0195	0.0052	0.1585	0.0075	0.0057	0.071	0.0018	0.1208	0.1255	0.0262	0.0021	0.1183	0.0249	0.0052	0.0053	0.0027	0.0016	0.0367	0.0202	0.0308	0.0697	0.0221	0.073	0.0019
12	rs11613092	118893248	0.97	0.212405230483542	0.9	0.195029827813683	0.181564389235479	0.0628735477065409	0.0103	0.0283	0.0187	0.0054	0.1556	0.0072	0.0058	0.0709	0.002	0.1227	0.1275	0.026	0.0026	0.1184	0.0246	0.0053	0.0052	0.0029	0.0017	0.0357	0.0195	0.0306	0.0702	0.0219	0.0733	0.0019
12	rs12427411	118894626	0.97	0.212405230483542	0.9	0.195029827813683	0.182228783641177	0.0911597400466434	0.0104	0.0283	0.0184	0.0054	0.1552	0.0071	0.0058	0.0709	0.002	0.1232	0.128	0.026	0.0027	0.1184	0.0244	0.0053	0.0052	0.003	0.0017	0.0354	0.0195	0.0305	0.0704	0.0218	0.0732	0.002
12	rs7299095	118896304	0.98	0.188103243221556	0.9	0.195029827813683	0.231446253574045	0.142098864716705	0.0108	0.0306	0.0181	0.0052	0.1543	0.0066	0.0056	0.0697	0.0022	0.1239	0.1283	0.0253	0.0029	0.118	0.0245	0.0051	0.005	0.0032	0.0018	0.0353	0.0195	0.0303	0.0705	0.0211	0.0746	0.002
12	rs77219392	118896470	0.98	0.188103243221556	0.9	0.195029827813683	0.254466500407628	0.191074709385667	0.0109	0.0306	0.018	0.0051	0.1544	0.0066	0.0052	0.0696	0.0022	0.1244	0.1279	0.0253	0.003	0.1183	0.0245	0.0049	0.005	0.0033	0.0018	0.0352	0.0195	0.0303	0.0701	0.0211	0.0751	0.0021
12	rs12308937	118907160	1.01	0.127260826833158	0.9	0.195029827813683	0.202104533922358	0.28550624581189	0.0121	0.0293	0.0176	0.0036	0.1511	0.0051	0.0042	0.0706	0.0022	0.1258	0.1325	0.025	0.0032	0.1176	0.0225	0.0034	0.0036	0.0035	0.002	0.0341	0.0182	0.0307	0.0725	0.0216	0.0802	0.0021
12	rs12826003	118909907	1.01	0.127260826833158	0.9	0.195029827813683	0.195887382957044	0.239094288042462	0.0121	0.0293	0.0176	0.0036	0.1511	0.0051	0.0042	0.0707	0.0022	0.1258	0.1325	0.025	0.0032	0.1177	0.0225	0.0034	0.0036	0.0035	0.002	0.0341	0.0182	0.0307	0.0725	0.0216	0.0802	0.0021
12	rs117410325	118913159	1.01	0.127260826833158	0.9	0.195029827813683	0.19581036740933	0.257939203760382	0.0122	0.0292	0.0176	0.0035	0.1511	0.0051	0.0042	0.0707	0.0022	0.1258	0.1326	0.025	0.0033	0.1177	0.0224	0.0034	0.0036	0.0035	0.002	0.0341	0.0182	0.0306	0.0725	0.0216	0.0802	0.0021
12	rs56414020	118919219	1.01	0.127260826833158	0.9	0.195029827813683	0.185161276746129	0.178963540689277	0.0122	0.0291	0.0176	0.0035	0.1511	0.0051	0.0042	0.0708	0.0022	0.1258	0.1326	0.025	0.0033	0.1178	0.0224	0.0033	0.0036	0.0036	0.002	0.0341	0.0182	0.0306	0.0726	0.0216	0.0802	0.0021
12	rs11615064	118922906	1.01	0.127260826833158	0.9	0.195029827813683	0.172517085682265	0.153478242882587	0.0122	0.0291	0.0175	0.0035	0.1511	0.0051	0.0042	0.0709	0.0021	0.1259	0.1327	0.025	0.0033	0.1178	0.0224	0.0033	0.0036	0.0035	0.002	0.0341	0.0182	0.0306	0.0726	0.0216	0.0801	0.0021
12	rs116957703	118925846	1.01	0.127260826833158	0.9	0.195029827813683	0.17987284670462	0.147796083879791	0.0123	0.0291	0.0175	0.0035	0.1512	0.005	0.0042	0.0709	0.0021	0.1259	0.1328	0.0249	0.0033	0.1178	0.0223	0.0033	0.0036	0.0035	0.002	0.0341	0.0182	0.0306	0.0726	0.0216	0.0801	0.0021
12	rs76774915	118927373	1.01	0.127260826833158	0.9	0.195029827813683	0.181785698632514	0.152430765349601	0.0123	0.0291	0.0175	0.0035	0.1512	0.005	0.0042	0.0709	0.0021	0.1259	0.1328	0.0249	0.0033	0.1178	0.0223	0.0033	0.0036	0.0035	0.002	0.0341	0.0182	0.0306	0.0726	0.0216	0.0801	0.0021
12	rs12825977	118932386	1.01	0.127260826833158	0.9	0.195029827813683	0.186319362004565	0.163312060790751	0.0123	0.029	0.0175	0.0035	0.1514	0.005	0.0041	0.0709	0.0021	0.1259	0.1329	0.0249	0.0033	0.1178	0.0223	0.0033	0.0036	0.0036	0.0021	0.034	0.0182	0.0306	0.0726	0.0216	0.08	0.0021
12	rs118187745	118935209	1.01	0.127260826833158	0.9	0.195029827813683	0.18508670402058	0.155006416924415	0.0123	0.0289	0.0175	0.0035	0.1515	0.005	0.0041	0.0709	0.0021	0.1259	0.133	0.0249	0.0033	0.1178	0.0222	0.0033	0.0036	0.0036	0.0021	0.034	0.0182	0.0306	0.0726	0.0216	0.0801	0.0021
12	rs12818429	118944169	1.01	0.127260826833158	0.9	0.195029827813683	0.183598875613424	0.154528282011522	0.0124	0.0288	0.0175	0.0035	0.1515	0.005	0.0041	0.0709	0.0021	0.1259	0.133	0.0249	0.0033	0.1179	0.0222	0.0033	0.0036	0.0036	0.0021	0.034	0.0182	0.0306	0.0726	0.0215	0.0801	0.0021
12	rs10850982	118947774	1.02	0.110678017971113	0.9	0.195029827813683	0.152313461590566	0.109104213789903	0.0126	0.0281	0.0175	0.0034	0.1518	0.0047	0.0039	0.0708	0.002	0.1262	0.1349	0.0251	0.0031	0.1181	0.022	0.0031	0.0034	0.0034	0.002	0.0328	0.0177	0.0307	0.0729	0.0216	0.0808	0.002
12	rs75019702	118951046	1.02	0.110678017971113	0.9	0.195029827813683	0.0973603747373312	0.180374233113658	0.0127	0.027	0.0173	0.0032	0.1533	0.0042	0.0036	0.0702	0.0017	0.125	0.1367	0.0254	0.0028	0.1196	0.0217	0.0029	0.0032	0.0032	0.0018	0.0327	0.0176	0.0306	0.0729	0.0217	0.0818	0.0018
12	rs7965011	118954402	1.02	0.110678017971113	0.9	0.195029827813683	0.0885323760478277	0.197178827838367	0.0127	0.0269	0.0173	0.0032	0.1533	0.0042	0.0036	0.0702	0.0017	0.1249	0.1367	0.0255	0.0028	0.1197	0.0217	0.0029	0.0032	0.0032	0.0018	0.0327	0.0176	0.0306	0.0729	0.0217	0.0819	0.0017
12	rs117311638	118954641	1.02	0.110678017971113	0.9	0.195029827813683	0.0876999496567691	0.192104727748342	0.0127	0.0269	0.0173	0.0032	0.1533	0.0042	0.0036	0.0702	0.0017	0.1249	0.1367	0.0255	0.0028	0.1197	0.0217	0.0029	0.0032	0.0032	0.0018	0.0327	0.0176	0.0306	0.0729	0.0217	0.0819	0.0017
12	rs55822951	118959369	1.02	0.110678017971113	0.9	0.195029827813683	0.0614049872728671	0.159043458968422	0.0127	0.0268	0.0173	0.0031	0.1534	0.0042	0.0035	0.0701	0.0017	0.1247	0.137	0.0255	0.0028	0.1198	0.0217	0.0029	0.0031	0.0032	0.0018	0.0327	0.0176	0.0306	0.0729	0.0218	0.0821	0.0017
12	rs117356039	118959929	1.02	0.110678017971113	0.9	0.195029827813683	0.0620471224114175	0.157404973625127	0.0127	0.0268	0.0172	0.0031	0.1534	0.0042	0.0035	0.0702	0.0017	0.1247	0.137	0.0255	0.0028	0.1198	0.0217	0.0029	0.0031	0.0032	0.0018	0.0327	0.0176	0.0306	0.0729	0.0218	0.082	0.0017
12	rs6490191	118962509	1.02	0.110678017971113	0.89	0.222038712392691	0.0616688618011779	0.145170903389879	0.0127	0.0268	0.0172	0.0031	0.1534	0.0042	0.0035	0.0702	0.0017	0.1247	0.137	0.0255	0.0028	0.1198	0.0217	0.0029	0.0031	0.0032	0.0018	0.0327	0.0177	0.0306	0.0729	0.0218	0.082	0.0017
12	rs76493968	118970045	1.02	0.110678017971113	0.89	0.222038712392691	0.0631143859414597	0.137581629944986	0.0127	0.0268	0.0173	0.0031	0.1534	0.0042	0.0035	0.0702	0.0017	0.1247	0.137	0.0255	0.0028	0.1198	0.0217	0.0029	0.0031	0.0032	0.0018	0.0327	0.0176	0.0306	0.0729	0.0218	0.0821	0.0017
12	rs75672032	118975954	1.02	0.110678017971113	0.88	0.251609301083599	0.0639033953465452	0.137856661746976	0.0127	0.0265	0.0172	0.0031	0.1535	0.0041	0.0035	0.0704	0.0017	0.1247	0.1373	0.0254	0.0028	0.1201	0.0217	0.0028	0.0031	0.0031	0.0018	0.0319	0.0177	0.0307	0.0731	0.0217	0.0824	0.0017
12	rs10161240	118982457	1.03	0.0957762513390589	0.88	0.251609301083599	0.0593944350918189	0.147514002725203	0.0127	0.0261	0.0172	0.0031	0.1536	0.0041	0.0035	0.0703	0.0016	0.1246	0.1375	0.0254	0.0028	0.1202	0.0217	0.0028	0.0031	0.0031	0.0018	0.0319	0.0176	0.0307	0.0732	0.0217	0.0827	0.0016
12	rs79791743	118986459	1.03	0.0957762513390589	0.87	0.283849475516541	0.0614238106760908	0.175753492053832	0.0127	0.026	0.0172	0.0031	0.1536	0.0041	0.0035	0.0702	0.0016	0.1246	0.1377	0.0254	0.0028	0.1203	0.0216	0.0028	0.0031	0.0031	0.0018	0.0319	0.0176	0.0308	0.0732	0.0216	0.0827	0.0016
12	rs78275692	118989372	1.03	0.0957762513390589	0.87	0.283849475516541	0.0466772569085727	0.145919219953909	0.0128	0.0255	0.017	0.003	0.1541	0.004	0.0035	0.0699	0.0015	0.1243	0.1385	0.0251	0.0026	0.1213	0.0213	0.0027	0.003	0.0029	0.0017	0.0321	0.0174	0.031	0.0732	0.0215	0.0831	0.0015
12	rs75673453	118989792	1.03	0.0957762513390589	0.87	0.283849475516541	0.0473383008082481	0.122418878471943	0.0128	0.0254	0.017	0.003	0.1543	0.0039	0.0035	0.0699	0.0015	0.1242	0.1388	0.025	0.0026	0.1214	0.0211	0.0027	0.003	0.0029	0.0016	0.0321	0.0174	0.0311	0.0731	0.0215	0.0833	0.0015
12	rs78764730	118994516	1.04	0.0824519171540817	0.87	0.283849475516541	0.0134330042817596	0.132756080473804	0.0127	0.0244	0.0165	0.0029	0.1567	0.0036	0.0033	0.069	0.0012	0.1208	0.1428	0.0245	0.0022	0.1217	0.0199	0.0025	0.0032	0.0026	0.0014	0.0337	0.0175	0.032	0.0726	0.0217	0.0841	0.0013
12	rs76812672	118996542	1.04	0.0824519171540817	0.87	0.283849475516541	0.0130253585088331	0.1161617008798	0.0126	0.0244	0.0165	0.0029	0.1567	0.0036	0.0033	0.0691	0.0012	0.1209	0.1428	0.0245	0.0022	0.1217	0.0199	0.0025	0.0032	0.0026	0.0014	0.0336	0.0174	0.0319	0.0725	0.0217	0.0841	0.0013
12	rs56005030	119001433	1.04	0.0824519171540817	0.87	0.283849475516541	0.0158467193262761	0.170481345438242	0.0126	0.0244	0.0165	0.0028	0.1567	0.0036	0.0033	0.0691	0.0012	0.1209	0.1428	0.0245	0.0022	0.1217	0.0199	0.0025	0.0032	0.0026	0.0014	0.0336	0.0174	0.0319	0.0725	0.0217	0.0841	0.0013
12	rs73207600	119009790	1.04	0.0824519171540817	0.87	0.283849475516541	0.0177927931044083	0.109272280801697	0.0127	0.0242	0.0164	0.0028	0.1571	0.0035	0.0033	0.0689	0.0011	0.1208	0.1437	0.0243	0.0021	0.1218	0.0196	0.0024	0.0032	0.0025	0.0014	0.0337	0.0175	0.0321	0.0724	0.0215	0.0844	0.0013
12	rs882542	119011469	1.04	0.0824519171540817	0.87	0.283849475516541	0.00803418282582982	0.132575227842173	0.0133	0.0219	0.0161	0.0028	0.159	0.0034	0.0031	0.0685	9e-04	0.1189	0.1486	0.0233	0.0017	0.122	0.0187	0.0022	0.0031	0.0019	0.0012	0.0346	0.0177	0.0328	0.0718	0.0211	0.0851	0.0011
12	rs182174111	119013588	1.03	0.0957762513390589	0.87	0.283849475516541	0.0100415648886481	0.291027713771247	0.0136	0.0217	0.0159	0.0028	0.1602	0.0032	0.0029	0.0685	7e-04	0.1183	0.1496	0.0233	0.0014	0.1225	0.0186	0.002	0.003	0.0015	9e-04	0.0345	0.0178	0.033	0.0713	0.0213	0.0855	9e-04
12	rs61944759	119018301	1.03	0.0957762513390589	0.87	0.283849475516541	0.00507586823030348	0.0833876767461409	0.0136	0.0217	0.0159	0.0028	0.1603	0.0032	0.0029	0.0685	7e-04	0.1182	0.1497	0.0234	0.0014	0.1225	0.0187	0.002	0.003	0.0015	8e-04	0.0345	0.0178	0.0331	0.0713	0.0213	0.0856	9e-04
12	rs2730584	119019467	1.03	0.0957762513390589	0.87	0.283849475516541	0.00497851593976716	0.0824828111152438	0.0136	0.0217	0.0159	0.0028	0.1603	0.0032	0.0029	0.0685	7e-04	0.1182	0.1497	0.0234	0.0014	0.1225	0.0187	0.002	0.0029	0.0015	8e-04	0.0345	0.0178	0.0331	0.0713	0.0213	0.0856	9e-04
12	rs2393420	119022988	1.03	0.0957762513390589	0.87	0.283849475516541	0.00443015402134887	0.0673778871803272	0.0137	0.0217	0.0159	0.0028	0.1603	0.0032	0.0029	0.0685	8e-04	0.1181	0.1498	0.0234	0.0014	0.1225	0.0187	0.002	0.0029	0.0015	8e-04	0.0345	0.0178	0.0331	0.0713	0.0213	0.0856	9e-04
12	rs76027544	119024399	1.03	0.0957762513390589	0.87	0.283849475516541	0.0045302319745467	0.068838382882819	0.0137	0.0217	0.0159	0.0027	0.1603	0.0032	0.0029	0.0685	8e-04	0.1181	0.1498	0.0234	0.0014	0.1225	0.0187	0.002	0.0029	0.0015	8e-04	0.0345	0.0178	0.0331	0.0713	0.0213	0.0856	9e-04
12	rs34157816	119027765	1.03	0.0957762513390589	0.87	0.283849475516541	0.00453584339694656	0.0662051806236194	0.0137	0.0217	0.0159	0.0027	0.1603	0.0032	0.0029	0.0685	8e-04	0.1181	0.1498	0.0234	0.0014	0.1225	0.0187	0.002	0.0029	0.0015	8e-04	0.0345	0.0178	0.0331	0.0713	0.0213	0.0856	9e-04
12	rs79400168	119029974	1.03	0.0957762513390589	0.86	0.318862054747229	0.00512201054391249	0.0696086068536865	0.0137	0.0217	0.0159	0.0027	0.1603	0.0032	0.0029	0.0686	7e-04	0.1182	0.1498	0.0234	0.0014	0.1225	0.0187	0.002	0.0029	0.0014	8e-04	0.0345	0.0178	0.0331	0.0713	0.0213	0.0857	9e-04
12	rs2139728	119044580	1.03	0.0957762513390589	0.86	0.318862054747229	0.00582344058031891	0.074160103040642	0.0137	0.0217	0.0159	0.0028	0.1601	0.0032	0.0028	0.0684	7e-04	0.1179	0.15	0.0237	0.0014	0.1223	0.0187	0.002	0.0029	0.0014	7e-04	0.0344	0.0177	0.0331	0.0712	0.0217	0.0859	8e-04
12	rs71452659	119058858	1.03	0.0957762513390589	0.86	0.318862054747229	0.00612968885145026	0.0696788039230055	0.0137	0.0218	0.016	0.0028	0.1599	0.0032	0.0028	0.0684	7e-04	0.1181	0.1501	0.024	0.0013	0.1221	0.0188	0.002	0.0029	0.0013	6e-04	0.0343	0.0177	0.0331	0.0712	0.0217	0.0861	8e-04
12	rs112625495	119063801	1.03	0.0957762513390589	0.86	0.318862054747229	0.00599944198036709	0.0594177684161	0.0137	0.0219	0.0161	0.0029	0.1591	0.0034	0.0027	0.0679	7e-04	0.1188	0.1507	0.0249	0.0012	0.121	0.0195	0.002	0.003	0.0013	6e-04	0.034	0.0173	0.0331	0.0708	0.0214	0.0867	7e-04
12	rs11614043	119072890	1.03	0.0957762513390589	0.86	0.318862054747229	0.00546397135477916	0.0585668296669022	0.0137	0.0219	0.0161	0.0029	0.1591	0.0034	0.0026	0.0678	7e-04	0.1188	0.1507	0.025	0.0012	0.1209	0.0195	0.002	0.003	0.0013	6e-04	0.034	0.0173	0.0331	0.0708	0.0214	0.0867	7e-04
12	rs76352456	119079242	1.03	0.0957762513390589	0.86	0.318862054747229	0.00541866766749447	0.0561096384121805	0.0137	0.0219	0.0161	0.0029	0.1591	0.0034	0.0026	0.0678	7e-04	0.1188	0.1507	0.025	0.0012	0.1209	0.0195	0.002	0.003	0.0013	6e-04	0.034	0.0173	0.0331	0.0708	0.0214	0.0868	7e-04
12	rs1520783	119083566	1.03	0.0957762513390589	0.86	0.318862054747229	0.00485296159030632	0.0488919502188762	0.0138	0.0218	0.0161	0.0029	0.1591	0.0034	0.0026	0.0678	7e-04	0.1187	0.1509	0.025	0.0012	0.1208	0.0195	0.002	0.003	0.0013	6e-04	0.034	0.0174	0.033	0.0708	0.0213	0.0869	7e-04
12	rs12820435	119084790	1.03	0.0957762513390589	0.86	0.318862054747229	0.00479991671677224	0.0502275636380715	0.0138	0.0219	0.0161	0.003	0.1591	0.0034	0.0026	0.0677	7e-04	0.1188	0.1509	0.025	0.0012	0.1208	0.0195	0.002	0.003	0.0013	6e-04	0.034	0.0174	0.0331	0.0708	0.0213	0.0869	7e-04
12	rs74768163	119086351	1.03	0.0957762513390589	0.86	0.318862054747229	0.00479405095688783	0.0507171370080232	0.0138	0.0219	0.0161	0.003	0.1591	0.0034	0.0026	0.0677	7e-04	0.1188	0.1509	0.025	0.0012	0.1208	0.0195	0.002	0.003	0.0013	6e-04	0.034	0.0174	0.0331	0.0708	0.0213	0.0869	7e-04
12	rs2682747	119091445	1.03	0.0957762513390589	0.85	0.356744695657816	0.00486184679235103	0.0515788662658605	0.0138	0.0219	0.0161	0.003	0.1591	0.0034	0.0026	0.0677	7e-04	0.1188	0.1509	0.025	0.0012	0.1208	0.0195	0.002	0.003	0.0013	6e-04	0.034	0.0174	0.0331	0.0708	0.0213	0.0869	7e-04
12	rs117591131	119092306	1.03	0.0957762513390589	0.85	0.356744695657816	0.00494238725784083	0.0516406600843847	0.0138	0.0219	0.0161	0.003	0.1591	0.0034	0.0026	0.0677	7e-04	0.1188	0.1509	0.025	0.0012	0.1208	0.0195	0.002	0.003	0.0013	6e-04	0.034	0.0174	0.0331	0.0708	0.0213	0.0869	7e-04
12	rs73209395	119105753	1.03	0.0957762513390589	0.84	0.397589870063919	0.00507280365233685	0.0504109108230299	0.0138	0.0219	0.0161	0.003	0.1591	0.0034	0.0026	0.0677	7e-04	0.1187	0.1509	0.025	0.0012	0.1208	0.0195	0.002	0.003	0.0012	6e-04	0.034	0.0174	0.0331	0.0708	0.0213	0.0869	7e-04
12	rs2730709	119116346	1.03	0.0957762513390589	0.84	0.397589870063919	0.00527186852494344	0.0561096384121805	0.0138	0.0219	0.0161	0.003	0.1591	0.0034	0.0026	0.0677	7e-04	0.1187	0.1509	0.0251	0.0012	0.1209	0.0195	0.002	0.003	0.0012	6e-04	0.034	0.0173	0.0331	0.0708	0.0213	0.0869	7e-04
12	rs2730595	119124021	1.03	0.0957762513390589	0.84	0.397589870063919	0.00540255883855501	0.0553430878808383	0.0138	0.0219	0.0161	0.003	0.1592	0.0034	0.0026	0.0678	7e-04	0.1188	0.1504	0.0251	0.0012	0.1208	0.0195	0.002	0.0031	0.0012	6e-04	0.034	0.0174	0.0331	0.0708	0.0213	0.087	7e-04
12	rs11069050	119128554	1.03	0.0957762513390589	0.83	0.441484906400802	0.00553247890724908	0.0572679468469331	0.0138	0.0218	0.0161	0.003	0.1591	0.0034	0.0026	0.0678	7e-04	0.1188	0.1504	0.0251	0.0012	0.1208	0.0195	0.002	0.0031	0.0012	6e-04	0.034	0.0174	0.0331	0.0708	0.0214	0.087	7e-04
12	rs12296422	119149316	1.03	0.0957762513390589	0.83	0.441484906400802	0.00542512165815026	0.0522603661538832	0.0138	0.0214	0.0162	0.0032	0.1589	0.0035	0.0028	0.0678	7e-04	0.1188	0.1504	0.0252	0.0011	0.1206	0.0195	0.0022	0.0033	0.0012	5e-04	0.034	0.0175	0.0332	0.0705	0.0214	0.087	7e-04
12	rs2730756	119153614	1.03	0.0957762513390589	0.83	0.441484906400802	0.00526555700703935	0.0435364726885953	0.0138	0.0214	0.0162	0.0032	0.1589	0.0035	0.0028	0.0678	7e-04	0.1188	0.1502	0.0252	0.0011	0.1207	0.0195	0.0022	0.0033	0.0012	5e-04	0.034	0.0176	0.0332	0.0705	0.0214	0.087	7e-04
12	rs73415241	119156740	1.03	0.0957762513390589	0.83	0.441484906400802	0.00503614125506232	0.0403786316930395	0.0138	0.0213	0.0162	0.0032	0.1588	0.0035	0.0028	0.0678	7e-04	0.1188	0.1502	0.0252	0.0012	0.1207	0.0194	0.0023	0.0033	0.0012	6e-04	0.034	0.0176	0.0332	0.0705	0.0214	0.087	7e-04
12	rs73415250	119161229	1.03	0.0957762513390589	0.83	0.441484906400802	0.00560827554129603	0.0427370572784093	0.0138	0.0214	0.0162	0.0032	0.1586	0.0035	0.0029	0.0678	6e-04	0.1189	0.1502	0.0252	0.0012	0.1207	0.0194	0.0023	0.0034	0.0011	5e-04	0.0341	0.0176	0.0332	0.0704	0.0215	0.0871	6e-04
12	rs2956445	119173549	1.03	0.0957762513390589	0.84	0.397589870063919	0.00374336581947917	0.0369011486099333	0.0139	0.0211	0.0163	0.0033	0.1584	0.0036	0.0033	0.0677	6e-04	0.1189	0.1504	0.0252	0.0013	0.1197	0.0191	0.0027	0.0036	0.0011	5e-04	0.0342	0.0177	0.0333	0.0704	0.0216	0.0871	5e-04
12	rs4767708	119182190	1.03	0.0957762513390589	0.84	0.397589870063919	0.003379341231639	0.0351116939589534	0.0139	0.0211	0.0163	0.0033	0.1582	0.0036	0.0033	0.0676	6e-04	0.1189	0.1504	0.0253	0.0013	0.1198	0.019	0.0028	0.0036	0.0011	5e-04	0.0343	0.0177	0.0333	0.0703	0.0216	0.0871	5e-04
12	rs57091451	119188170	1.03	0.0957762513390589	0.84	0.397589870063919	0.00349665667378676	0.038242683594239	0.0139	0.0212	0.0163	0.0033	0.1579	0.0036	0.0033	0.0677	6e-04	0.119	0.1503	0.0253	0.0013	0.1199	0.019	0.0028	0.0036	0.0011	5e-04	0.0343	0.0178	0.0333	0.0703	0.0216	0.087	5e-04
12	rs73215576	119188175	1.03	0.0957762513390589	0.84	0.397589870063919	0.00350123236775798	0.0384051254745894	0.0139	0.0212	0.0163	0.0033	0.1579	0.0036	0.0033	0.0677	6e-04	0.119	0.1503	0.0253	0.0013	0.1199	0.019	0.0028	0.0036	0.0011	5e-04	0.0343	0.0178	0.0333	0.0703	0.0216	0.087	5e-04
12	rs73215582	119192615	1.03	0.0957762513390589	0.84	0.397589870063919	0.003370447883502	0.0243606587246182	0.0142	0.0209	0.0165	0.0035	0.1578	0.0036	0.0034	0.0677	6e-04	0.1194	0.15	0.0254	0.0014	0.1191	0.0188	0.0029	0.0036	0.0012	6e-04	0.0344	0.0179	0.0336	0.0695	0.0216	0.0871	5e-04
12	rs10774993	119205352	1.03	0.0957762513390589	0.84	0.397589870063919	0.00304806445434405	0.01948795674029	0.0144	0.0206	0.0165	0.0036	0.1588	0.0036	0.0035	0.0677	6e-04	0.1193	0.1499	0.0253	0.0014	0.1186	0.0188	0.003	0.0037	0.0012	7e-04	0.0342	0.018	0.0336	0.069	0.0216	0.0869	6e-04
12	rs2649944	119206963	1.03	0.0957762513390589	0.84	0.397589870063919	0.00305011554847772	0.0220049780229066	0.0143	0.0206	0.0166	0.0036	0.1588	0.0037	0.0035	0.0677	6e-04	0.1193	0.1499	0.0253	0.0014	0.1185	0.0188	0.003	0.0037	0.0012	7e-04	0.0342	0.018	0.0336	0.0689	0.0216	0.0869	6e-04
12	rs11069079	119213948	1.03	0.0957762513390589	0.84	0.397589870063919	0.00307687984532605	0.0240544915605297	0.0143	0.0206	0.0166	0.0036	0.1588	0.0037	0.0035	0.0678	6e-04	0.1193	0.1499	0.0254	0.0014	0.1185	0.0189	0.003	0.0037	0.0012	7e-04	0.0342	0.018	0.0337	0.0687	0.0216	0.0868	6e-04
12	rs12830749	119216720	1.03	0.0957762513390589	0.84	0.397589870063919	0.00329124006030996	0.0260547753255892	0.0143	0.0206	0.0166	0.0036	0.1589	0.0037	0.0036	0.0678	6e-04	0.1193	0.1499	0.0254	0.0014	0.1185	0.0189	0.0031	0.0037	0.0012	7e-04	0.0342	0.0181	0.0337	0.0686	0.0216	0.0868	6e-04
12	rs2649961	119226689	1.03	0.0957762513390589	0.84	0.397589870063919	0.00408312715530722	0.0344898318453624	0.0144	0.0207	0.0166	0.0038	0.1592	0.0038	0.0037	0.0682	6e-04	0.1193	0.15	0.0253	0.0014	0.1184	0.0189	0.0031	0.0037	0.0013	7e-04	0.0339	0.0182	0.0337	0.0675	0.0217	0.0867	6e-04
12	rs7970829	119229694	1.03	0.0957762513390589	0.84	0.397589870063919	0.00353109006475617	0.0233616195959469	0.0144	0.0207	0.0168	0.0039	0.1583	0.0038	0.0038	0.0683	6e-04	0.1193	0.15	0.0254	0.0015	0.1184	0.019	0.0032	0.0037	0.0013	8e-04	0.034	0.0183	0.033	0.067	0.0218	0.0874	6e-04
12	rs34790538	119248057	1.03	0.0957762513390589	0.84	0.397589870063919	0.00299512007930377	0.0271986725655142	0.0143	0.0207	0.0169	0.0039	0.1575	0.0038	0.0038	0.0682	7e-04	0.1193	0.1499	0.0253	0.0015	0.1184	0.019	0.0032	0.0037	0.0014	8e-04	0.034	0.0183	0.0324	0.0671	0.0219	0.0885	7e-04
12	rs117213327	119248334	1.03	0.0957762513390589	0.84	0.397589870063919	0.00298502293180979	0.0263727285209235	0.0143	0.0207	0.0169	0.0039	0.1575	0.0038	0.0038	0.0682	7e-04	0.1193	0.1499	0.0253	0.0015	0.1184	0.019	0.0032	0.0038	0.0014	8e-04	0.034	0.0183	0.0323	0.0671	0.0219	0.0885	7e-04
12	rs4767724	119249573	1.03	0.0957762513390589	0.84	0.397589870063919	0.00283098721270289	0.0259642663958041	0.0143	0.0207	0.0169	0.0039	0.1574	0.0038	0.0038	0.0682	7e-04	0.1193	0.1499	0.0253	0.0015	0.1183	0.019	0.0032	0.0038	0.0014	8e-04	0.034	0.0183	0.0323	0.0671	0.0219	0.0886	7e-04
12	rs2730732	119250729	1.03	0.0957762513390589	0.85	0.356744695657816	0.00366201965034776	0.0525714224758535	0.0143	0.0207	0.0169	0.0039	0.1572	0.0038	0.0038	0.0683	7e-04	0.1192	0.1501	0.0252	0.0015	0.1183	0.019	0.0032	0.0038	0.0014	8e-04	0.034	0.0183	0.0323	0.0671	0.0219	0.0887	7e-04
12	rs76806354	119251983	1.03	0.0957762513390589	0.85	0.356744695657816	0.00274882233796155	0.0406006561308255	0.0142	0.0208	0.0168	0.0039	0.1568	0.0039	0.0037	0.0684	7e-04	0.1188	0.1504	0.0251	0.0016	0.1183	0.019	0.0033	0.0037	0.0016	9e-04	0.0338	0.0182	0.0323	0.067	0.0219	0.0889	8e-04
