## Supplementary Tab. 3 for "Sparse haplotype-based fine-scale local ancestry inference at scale reveals recent selection on immune responses": 304206_file04 (part 115 of 161)

Chromosome	rs_number	hg19_GRCh37_Position	LDAS_26pop	-log10(p_LDAS_26pop)	LDAS_5continent	-log10(p_LDAS_5continent)	-log10(p_AAS_26pop)	-log10(p_AAS_5continent)	prob_ACB	prob_ASW	prob_BEB	prob_CDX	prob_CEU	prob_CHB	prob_CHS	prob_CLM	prob_ESN	prob_FIN	prob_GBR	prob_GIH	prob_GWD	prob_IBS	prob_ITU	prob_JPT	prob_KHV	prob_LWK	prob_MSL	prob_MXL	prob_PEL	prob_PJL	prob_PUR	prob_STU	prob_TSI	prob_YRI
12	rs12320564	119253911	1.03	0.0957762513390589	0.85	0.356744695657816	0.00180696718298317	0.0487110428796744	0.0141	0.0208	0.0169	0.0038	0.1563	0.0039	0.0036	0.0683	8e-04	0.1183	0.1509	0.025	0.0018	0.1184	0.0192	0.0035	0.0036	0.0019	0.001	0.0335	0.0182	0.0322	0.067	0.0221	0.0889	0.001
12	rs2730475	119259326	1.03	0.0957762513390589	0.85	0.356744695657816	0.00141206714429158	0.121105112509789	0.0142	0.0209	0.0169	0.0038	0.1564	0.0041	0.0038	0.0678	9e-04	0.1179	0.1509	0.0249	0.0019	0.1184	0.0192	0.0036	0.0036	0.0021	0.0011	0.0331	0.0182	0.0323	0.0668	0.0221	0.0887	0.0011
12	rs78871589	119259903	1.03	0.0957762513390589	0.85	0.356744695657816	0.00149450283193654	0.12462027839919	0.0142	0.0209	0.0169	0.0038	0.1564	0.0041	0.0038	0.0678	9e-04	0.1179	0.1509	0.0249	0.0019	0.1184	0.0192	0.0036	0.0036	0.0021	0.0011	0.0331	0.0182	0.0323	0.0668	0.0221	0.0887	0.0011
12	rs74932495	119262046	1.03	0.0957762513390589	0.85	0.356744695657816	0.00181506895261857	0.163994830110435	0.0142	0.0208	0.0168	0.0038	0.1563	0.0041	0.0038	0.0678	9e-04	0.1178	0.151	0.0249	0.0019	0.1185	0.0192	0.0036	0.0036	0.0021	0.0011	0.0331	0.0182	0.0323	0.0668	0.0221	0.0887	0.0011
12	rs11069120	119273725	1.03	0.0957762513390589	0.85	0.356744695657816	0.00194587892833907	0.120493846665472	0.0142	0.0207	0.0168	0.0038	0.1562	0.0042	0.004	0.0678	9e-04	0.1173	0.1508	0.0248	0.002	0.1186	0.0192	0.0037	0.0037	0.0022	0.0011	0.0327	0.018	0.0325	0.067	0.0222	0.0889	0.0012
12	rs6490214	119275498	1.03	0.0957762513390589	0.85	0.356744695657816	0.0015783931642684	0.121892733284845	0.0142	0.0207	0.0168	0.0038	0.1562	0.0042	0.004	0.0678	0.001	0.1172	0.1508	0.0248	0.002	0.1186	0.0192	0.0037	0.0038	0.0022	0.0011	0.0326	0.018	0.0325	0.067	0.0222	0.0889	0.0012
12	rs12296253	119280136	1.03	0.0957762513390589	0.85	0.356744695657816	0.00223032395747477	0.15433717567609	0.0143	0.0205	0.0169	0.0042	0.1558	0.0045	0.0045	0.0677	0.0011	0.1167	0.1494	0.0244	0.0021	0.1187	0.0196	0.004	0.0039	0.0025	0.0012	0.0315	0.0177	0.0332	0.0671	0.0225	0.0892	0.0014
12	rs2698068	119287035	1.03	0.0957762513390589	0.85	0.356744695657816	0.00286205559100855	0.241869709248799	0.0143	0.0205	0.0164	0.005	0.156	0.0051	0.0056	0.0683	0.0014	0.1154	0.1457	0.025	0.0023	0.1187	0.0202	0.0046	0.0046	0.003	0.0014	0.0286	0.0173	0.0332	0.0665	0.023	0.0906	0.0018
12	rs2649979	119287636	1.03	0.0957762513390589	0.85	0.356744695657816	0.00322636828361459	0.295988851062191	0.0143	0.0204	0.0167	0.005	0.1561	0.0052	0.0057	0.0682	0.0014	0.115	0.1455	0.0251	0.0023	0.1186	0.0202	0.0047	0.0047	0.0031	0.0015	0.0282	0.0172	0.0331	0.0663	0.0231	0.0906	0.0018
12	rs12367061	119294464	1.03	0.0957762513390589	0.85	0.356744695657816	0.00379187906635348	0.443125444098646	0.0143	0.0206	0.017	0.0052	0.1566	0.0054	0.0059	0.068	0.0015	0.115	0.1452	0.0251	0.0024	0.1183	0.0204	0.0049	0.0049	0.0032	0.0015	0.0276	0.0171	0.033	0.066	0.0232	0.0902	0.0019
12	rs12828373	119295697	1.03	0.0957762513390589	0.85	0.356744695657816	0.00285037324774267	0.386267000916768	0.0143	0.0206	0.017	0.0052	0.1566	0.0054	0.006	0.068	0.0015	0.115	0.1452	0.0251	0.0024	0.1183	0.0204	0.0049	0.0049	0.0032	0.0015	0.0276	0.0171	0.033	0.066	0.0232	0.0902	0.0019
12	rs1528848	119297354	1.03	0.0957762513390589	0.85	0.356744695657816	0.00291509948913098	0.415735840395575	0.0143	0.0206	0.017	0.0052	0.1566	0.0054	0.006	0.068	0.0015	0.115	0.1452	0.0251	0.0024	0.1183	0.0204	0.0049	0.0049	0.0032	0.0015	0.0275	0.0171	0.033	0.066	0.0232	0.0902	0.0019
12	rs1950049	119301030	1.03	0.0957762513390589	0.85	0.356744695657816	0.00254549885692248	0.404291502769895	0.0143	0.0206	0.017	0.0052	0.1566	0.0055	0.006	0.068	0.0015	0.115	0.145	0.0251	0.0024	0.1183	0.0204	0.0049	0.0049	0.0032	0.0015	0.0275	0.0171	0.033	0.066	0.0232	0.0903	0.0019
12	rs11069133	119301739	1.03	0.0957762513390589	0.85	0.356744695657816	0.004323703022757	0.412866600623244	0.0144	0.0208	0.017	0.0053	0.1569	0.0056	0.0061	0.0678	0.0015	0.1147	0.1444	0.0253	0.0025	0.1179	0.0205	0.005	0.005	0.0035	0.0015	0.027	0.017	0.033	0.0658	0.0233	0.0904	0.002
12	rs1534618	119303195	1.02	0.110678017971113	0.85	0.356744695657816	0.00888863509901921	0.359289978226633	0.0142	0.0211	0.0171	0.0056	0.1581	0.0059	0.0063	0.0674	0.0017	0.1144	0.1413	0.0261	0.0028	0.117	0.0212	0.0052	0.0053	0.0042	0.0016	0.0259	0.0168	0.0329	0.0657	0.0235	0.0907	0.0021
12	rs1919450	119303805	1.02	0.110678017971113	0.85	0.356744695657816	0.00949389235503453	0.394478596258916	0.0143	0.0223	0.0171	0.0056	0.1587	0.0059	0.0064	0.0677	0.0017	0.1138	0.1397	0.0262	0.003	0.1157	0.0214	0.0054	0.0055	0.0044	0.0016	0.0249	0.0174	0.0325	0.0655	0.0237	0.0917	0.0022
12	rs11069135	119304926	1.02	0.110678017971113	0.85	0.356744695657816	0.0205170364071149	0.408702839108237	0.0143	0.0228	0.0172	0.0055	0.1594	0.0058	0.0063	0.0669	0.0017	0.1146	0.1384	0.0267	0.0032	0.115	0.0217	0.0054	0.0055	0.0047	0.0016	0.0243	0.0176	0.0325	0.0649	0.0234	0.0926	0.0022
12	rs78720246	119305282	1.02	0.110678017971113	0.86	0.318862054747229	0.0196853582955208	0.309341129294488	0.0143	0.0229	0.0172	0.0055	0.1596	0.0057	0.0063	0.0666	0.0017	0.1146	0.1381	0.0268	0.0033	0.1149	0.0217	0.0054	0.0055	0.0048	0.0016	0.0242	0.0177	0.0325	0.0648	0.0234	0.0929	0.0022
12	rs1534619	119306069	1.01	0.127260826833158	0.86	0.318862054747229	0.0150325540853527	0.350172753147174	0.0144	0.0233	0.0172	0.0055	0.1601	0.0056	0.0063	0.0663	0.0017	0.1145	0.1376	0.0269	0.0033	0.1147	0.0217	0.0053	0.0055	0.0049	0.0015	0.0239	0.0179	0.0325	0.0647	0.0234	0.0935	0.0022
12	rs12811359	119308845	1.01	0.127260826833158	0.86	0.318862054747229	0.0246467873057892	0.285272005136179	0.0146	0.0238	0.017	0.0053	0.1603	0.0053	0.0059	0.0659	0.0016	0.1151	0.1367	0.027	0.0034	0.1147	0.0233	0.0047	0.0052	0.005	0.0016	0.0232	0.0184	0.0319	0.0649	0.0227	0.0948	0.0022
12	rs79465635	119312712	1.01	0.127260826833158	0.86	0.318862054747229	0.0627700280654841	0.32457021025681	0.015	0.0248	0.0167	0.005	0.1605	0.005	0.0054	0.0654	0.0014	0.1154	0.1352	0.0271	0.0036	0.1159	0.0252	0.0039	0.0048	0.0049	0.0016	0.0221	0.019	0.0314	0.0649	0.0216	0.0962	0.0022
12	rs2698077	119314552	1.01	0.127260826833158	0.86	0.318862054747229	0.0514881576188338	0.345453480844414	0.0151	0.0249	0.0167	0.005	0.1605	0.005	0.0053	0.0653	0.0014	0.1155	0.135	0.0271	0.0036	0.1159	0.0253	0.0039	0.0048	0.0049	0.0016	0.022	0.0191	0.0314	0.0649	0.0216	0.0963	0.0023
12	rs4238057	119323666	1.01	0.127260826833158	0.86	0.318862054747229	0.0468340768350236	0.312586216985442	0.0151	0.0249	0.0167	0.005	0.1606	0.005	0.0053	0.0653	0.0015	0.1154	0.1349	0.0272	0.0037	0.1161	0.0254	0.0038	0.0048	0.0049	0.0016	0.022	0.0191	0.0313	0.0649	0.0215	0.0963	0.0023
12	rs145142423	119327443	1.01	0.127260826833158	0.86	0.318862054747229	0.0470857312898025	0.30168960325458	0.0152	0.0249	0.0167	0.005	0.1606	0.0049	0.0052	0.0653	0.0015	0.1154	0.1349	0.0272	0.0037	0.1161	0.0254	0.0038	0.0048	0.0049	0.0016	0.0219	0.0191	0.0313	0.0649	0.0215	0.0964	0.0023
12	rs2222640	119337165	1.01	0.127260826833158	0.86	0.318862054747229	0.0449757051173581	0.275255600239496	0.0152	0.0249	0.0167	0.005	0.1607	0.0049	0.0052	0.0653	0.0015	0.1153	0.1348	0.0272	0.0037	0.1162	0.0254	0.0038	0.0048	0.005	0.0017	0.0219	0.0191	0.0311	0.065	0.0215	0.0965	0.0023
12	rs12309176	119343278	1.01	0.127260826833158	0.86	0.318862054747229	0.0423126014068202	0.27121082374264	0.0152	0.0249	0.0167	0.005	0.1607	0.0049	0.0052	0.0653	0.0015	0.1153	0.1348	0.0272	0.0037	0.1162	0.0254	0.0039	0.0047	0.005	0.0017	0.0219	0.0191	0.0311	0.0649	0.0214	0.0966	0.0023
12	rs117290010	119349636	1.01	0.127260826833158	0.86	0.318862054747229	0.0414687040596865	0.240203226171442	0.0151	0.0253	0.0166	0.0049	0.1606	0.0048	0.005	0.0655	0.0015	0.1148	0.1345	0.0273	0.0037	0.1168	0.0253	0.0038	0.0046	0.0049	0.0017	0.022	0.0193	0.0311	0.0647	0.0211	0.0971	0.0023
12	rs115865752	119355163	1.01	0.127260826833158	0.86	0.318862054747229	0.0392702730501933	0.267299410769223	0.015	0.0255	0.0166	0.0049	0.1606	0.0048	0.005	0.0657	0.0015	0.1146	0.1345	0.0274	0.0037	0.1172	0.0252	0.0038	0.0046	0.0049	0.0017	0.0219	0.0194	0.031	0.0646	0.0209	0.0972	0.0023
12	rs73207742	119385157	1	0.145626599290586	0.86	0.318862054747229	0.0334202352454941	0.274676643839092	0.015	0.0258	0.0164	0.0048	0.1606	0.0048	0.0048	0.066	0.0015	0.1145	0.1342	0.0276	0.0038	0.1179	0.0251	0.0038	0.0044	0.0048	0.0017	0.0218	0.0196	0.0309	0.0643	0.0208	0.0972	0.0024
12	rs1997111	119387918	1	0.145626599290586	0.86	0.318862054747229	0.031030905753154	0.2668404056607	0.015	0.0259	0.0164	0.0048	0.1606	0.0048	0.0048	0.066	0.0015	0.1146	0.1342	0.0277	0.0038	0.1179	0.0251	0.0038	0.0044	0.0048	0.0017	0.0218	0.0197	0.0309	0.0643	0.0208	0.0971	0.0024
12	rs77745752	119399176	1	0.145626599290586	0.87	0.283849475516541	0.028009762337581	0.253298491117694	0.015	0.0261	0.0162	0.0048	0.1606	0.0047	0.0048	0.0663	0.0015	0.1146	0.1339	0.0277	0.0038	0.1178	0.0249	0.0037	0.0044	0.0048	0.0017	0.0219	0.0199	0.0304	0.0643	0.0207	0.0976	0.0024
12	rs11069201	119400016	1	0.145626599290586	0.87	0.283849475516541	0.0299688044851178	0.244543723288683	0.015	0.0261	0.0162	0.0048	0.1606	0.0047	0.0047	0.0664	0.0015	0.1145	0.1339	0.0278	0.0038	0.1177	0.0249	0.0037	0.0044	0.0048	0.0017	0.022	0.0199	0.0304	0.0643	0.0206	0.0977	0.0024
12	rs11612607	119408286	1	0.145626599290586	0.87	0.283849475516541	0.0233475026019069	0.177556673590992	0.0151	0.0263	0.0161	0.0048	0.1617	0.0046	0.0047	0.0666	0.0016	0.1145	0.1333	0.0278	0.0039	0.1173	0.0247	0.0037	0.0045	0.0047	0.0018	0.0221	0.0203	0.0299	0.0642	0.0204	0.0977	0.0025
12	rs7960425	119409744	1	0.145626599290586	0.87	0.283849475516541	0.0246467873057892	0.183105595958384	0.0151	0.0263	0.016	0.0048	0.1617	0.0046	0.0047	0.0666	0.0016	0.1146	0.1332	0.0278	0.0039	0.1173	0.0246	0.0037	0.0045	0.0047	0.0018	0.0221	0.0203	0.0299	0.0642	0.0204	0.0978	0.0025
12	rs57485345	119414425	1	0.145626599290586	0.87	0.283849475516541	0.0238043524191976	0.173160180601383	0.0151	0.0263	0.016	0.0048	0.1618	0.0046	0.0047	0.0666	0.0016	0.1148	0.1331	0.0278	0.0038	0.1175	0.0246	0.0038	0.0046	0.0047	0.0018	0.0222	0.0204	0.0299	0.0639	0.0203	0.0976	0.0025
12	rs1568923	119419603	1	0.145626599290586	0.87	0.283849475516541	0.0250911463116695	0.178862923126059	0.0152	0.0265	0.016	0.0048	0.1625	0.0044	0.0046	0.0664	0.0016	0.115	0.133	0.0277	0.0041	0.1173	0.0245	0.0037	0.0046	0.0047	0.0019	0.0222	0.0204	0.0298	0.0634	0.0202	0.0978	0.0026
12	rs1568924	119419632	1	0.145626599290586	0.87	0.283849475516541	0.025500047759233	0.180475142799252	0.0152	0.0265	0.016	0.0048	0.1625	0.0044	0.0046	0.0664	0.0016	0.115	0.133	0.0277	0.004	0.1173	0.0245	0.0037	0.0046	0.0047	0.0019	0.0222	0.0204	0.0298	0.0634	0.0201	0.0978	0.0026
12	rs12310661	119423322	1	0.145626599290586	0.88	0.251609301083599	0.0295329659729849	0.206296871481922	0.0154	0.0267	0.0158	0.0048	0.163	0.0043	0.0044	0.0663	0.0017	0.1144	0.1325	0.0278	0.0042	0.1173	0.0244	0.0035	0.0043	0.0047	0.002	0.0224	0.0203	0.0296	0.0631	0.0198	0.0997	0.0026
12	rs58017117	119425660	1	0.145626599290586	0.88	0.251609301083599	0.0303509558803208	0.244320530869722	0.0155	0.0268	0.0158	0.0048	0.1632	0.0043	0.0043	0.0662	0.0017	0.1141	0.1323	0.028	0.0042	0.117	0.0244	0.0034	0.0043	0.0046	0.002	0.0224	0.0203	0.0296	0.0631	0.0196	0.1003	0.0027
12	rs61939808	119437492	1	0.145626599290586	0.88	0.251609301083599	0.0397454724141295	0.291616992549309	0.0154	0.0271	0.0157	0.0048	0.1632	0.0042	0.0042	0.0658	0.0017	0.1141	0.1315	0.0282	0.0043	0.1163	0.0243	0.0034	0.0042	0.0045	0.002	0.0221	0.0202	0.0297	0.0634	0.0193	0.1025	0.0028
12	rs2393465	119441212	1	0.145626599290586	0.88	0.251609301083599	0.0387852015342769	0.276530625869637	0.0154	0.0271	0.0157	0.0048	0.1632	0.0042	0.0042	0.0658	0.0017	0.1141	0.1314	0.0282	0.0043	0.1163	0.0243	0.0034	0.0042	0.0045	0.002	0.0221	0.0202	0.0297	0.0634	0.0193	0.1026	0.0029
12	rs78367470	119458687	1	0.145626599290586	0.88	0.251609301083599	0.0397314397476558	0.2738667369774	0.0154	0.0272	0.0156	0.0048	0.1632	0.0042	0.0042	0.0658	0.0017	0.1141	0.1312	0.0282	0.0043	0.1164	0.0243	0.0034	0.0041	0.0045	0.002	0.0221	0.0203	0.0296	0.0635	0.0192	0.1028	0.0029
12	rs940915	119460994	0.99	0.165875049708709	0.88	0.251609301083599	0.0399563719283393	0.265464863944612	0.0154	0.0272	0.0156	0.0048	0.1632	0.0042	0.0042	0.0658	0.0017	0.1141	0.1312	0.0281	0.0043	0.1163	0.0243	0.0034	0.0041	0.0045	0.002	0.0221	0.0203	0.0296	0.0636	0.0193	0.1028	0.0029
12	rs11616189	119461592	0.99	0.165875049708709	0.88	0.251609301083599	0.0402104660705712	0.267643825487871	0.0155	0.0272	0.0156	0.0048	0.1632	0.0042	0.0042	0.0658	0.0017	0.1141	0.1312	0.0281	0.0043	0.1163	0.0243	0.0034	0.0041	0.0045	0.002	0.0221	0.0203	0.0296	0.0636	0.0193	0.1028	0.0029
12	rs12580370	119473304	0.99	0.165875049708709	0.88	0.251609301083599	0.0408362574305024	0.291145540600557	0.0154	0.0272	0.0156	0.0048	0.1632	0.0042	0.0041	0.0658	0.0018	0.1142	0.131	0.0283	0.0043	0.1162	0.0244	0.0034	0.0041	0.0044	0.002	0.0221	0.0203	0.0297	0.0634	0.0192	0.1027	0.0029
12	rs1525959	119482906	0.99	0.165875049708709	0.88	0.251609301083599	0.0399563719283393	0.249133419373995	0.0153	0.0272	0.0157	0.0048	0.1636	0.0041	0.004	0.0659	0.0018	0.1145	0.1304	0.0282	0.0043	0.1157	0.0246	0.0034	0.0041	0.0042	0.002	0.022	0.0204	0.0298	0.0639	0.0192	0.1028	0.0029
12	rs76023170	119485483	0.99	0.165875049708709	0.88	0.251609301083599	0.0399422880600469	0.247227084769851	0.0153	0.0272	0.0157	0.0048	0.1636	0.0041	0.004	0.0659	0.0018	0.1146	0.1304	0.0282	0.0043	0.1157	0.0246	0.0034	0.0041	0.0042	0.002	0.022	0.0204	0.0298	0.0639	0.0192	0.1028	0.0029
12	rs74341658	119496996	0.99	0.165875049708709	0.88	0.251609301083599	0.0404088613797973	0.251269512319485	0.0153	0.0272	0.0158	0.0048	0.1636	0.0041	0.004	0.0659	0.0018	0.1146	0.1303	0.0282	0.0043	0.1156	0.0247	0.0034	0.0041	0.0042	0.002	0.0219	0.0204	0.0298	0.064	0.0192	0.1027	0.0029
12	rs11612123	119497275	0.99	0.165875049708709	0.88	0.251609301083599	0.0402104660705712	0.250819328992232	0.0153	0.0272	0.0158	0.0048	0.1636	0.0041	0.004	0.0659	0.0018	0.1146	0.1303	0.0282	0.0043	0.1156	0.0247	0.0034	0.0041	0.0042	0.002	0.0219	0.0204	0.0298	0.064	0.0192	0.1028	0.0029
12	rs74353813	119507792	0.99	0.165875049708709	0.88	0.251609301083599	0.0411229063819266	0.267069877555314	0.0152	0.0272	0.0158	0.0048	0.1636	0.0041	0.004	0.066	0.0018	0.1146	0.1302	0.0282	0.0043	0.1155	0.0247	0.0034	0.0041	0.0042	0.002	0.0219	0.0204	0.0298	0.0641	0.0192	0.1027	0.0029
12	rs11064655	119514810	0.99	0.165875049708709	0.88	0.251609301083599	0.0429161926791778	0.257825700739154	0.0152	0.0272	0.0158	0.0049	0.1636	0.0042	0.004	0.066	0.0018	0.1149	0.1298	0.0282	0.0043	0.1154	0.0247	0.0034	0.0041	0.0041	0.002	0.0219	0.0204	0.0298	0.0642	0.0192	0.1027	0.0029
12	rs7957820	119519447	0.99	0.165875049708709	0.88	0.251609301083599	0.0429014013136808	0.25975738187356	0.0152	0.0272	0.0158	0.0049	0.1636	0.0042	0.004	0.066	0.0018	0.1149	0.1298	0.0282	0.0043	0.1154	0.0247	0.0034	0.0041	0.0041	0.002	0.0219	0.0204	0.0298	0.0642	0.0192	0.1027	0.0029
12	rs34520165	119526244	0.98	0.188103243221556	0.89	0.222038712392691	0.0728229586636821	0.232036267690517	0.0151	0.0273	0.0169	0.0047	0.1629	0.0041	0.004	0.0667	0.0022	0.1158	0.126	0.0288	0.0046	0.1149	0.0251	0.004	0.0042	0.0029	0.0021	0.0206	0.0202	0.0298	0.0646	0.0194	0.1046	0.0032
12	rs7965345	119526365	0.98	0.188103243221556	0.9	0.195029827813683	0.0766968753741074	0.264549066928429	0.015	0.0274	0.0169	0.0048	0.1629	0.0041	0.0041	0.0667	0.0022	0.1159	0.1257	0.0285	0.0046	0.1149	0.0251	0.0041	0.0042	0.0028	0.0021	0.0204	0.0203	0.0299	0.0647	0.0193	0.1049	0.0032
12	rs73408072	119526742	0.98	0.188103243221556	0.9	0.195029827813683	0.0894898388409183	0.200411932867976	0.0148	0.0275	0.0168	0.0048	0.1637	0.004	0.0039	0.0694	0.0021	0.1155	0.1243	0.0271	0.0045	0.1144	0.0249	0.0043	0.0041	0.0027	0.0022	0.0202	0.0209	0.0296	0.0648	0.019	0.1061	0.0029
12	rs61938012	119526748	0.98	0.188103243221556	0.9	0.195029827813683	0.101986785567335	0.202822067705051	0.0149	0.0275	0.0169	0.0048	0.1636	0.004	0.0039	0.0694	0.0022	0.1155	0.1238	0.0271	0.0046	0.1143	0.0249	0.0043	0.0041	0.0028	0.0023	0.0202	0.0209	0.0296	0.065	0.019	0.1062	0.0031
12	rs75011919	119526903	0.98	0.188103243221556	0.9	0.195029827813683	0.124247552244322	0.225046943191918	0.015	0.0275	0.0168	0.0048	0.1638	0.0039	0.0038	0.0695	0.0022	0.1152	0.123	0.0268	0.0045	0.1145	0.0252	0.0043	0.0041	0.0028	0.0023	0.0201	0.0209	0.0295	0.0653	0.0188	0.1068	0.003
12	rs12826537	119527233	0.98	0.188103243221556	0.9	0.195029827813683	0.160595338665423	0.219635172294957	0.0151	0.0274	0.0168	0.0048	0.1641	0.0038	0.0037	0.0695	0.0023	0.1145	0.1219	0.0265	0.0043	0.1147	0.0259	0.0044	0.0041	0.0027	0.0023	0.0199	0.0209	0.0294	0.066	0.0184	0.108	0.003
12	rs61938015	119532560	0.98	0.188103243221556	0.9	0.195029827813683	0.26537631869202	0.201668190340781	0.0151	0.0276	0.0169	0.005	0.1644	0.0037	0.0036	0.0691	0.0025	0.1147	0.1208	0.026	0.004	0.1138	0.0261	0.0048	0.0041	0.0027	0.0024	0.0197	0.0211	0.0292	0.0661	0.0178	0.1107	0.003
12	rs74465603	119532935	0.98	0.188103243221556	0.9	0.195029827813683	0.265649974440791	0.203032100180792	0.0151	0.0276	0.0169	0.005	0.1644	0.0037	0.0036	0.0691	0.0025	0.1147	0.1208	0.026	0.004	0.1138	0.0261	0.0048	0.0041	0.0027	0.0024	0.0197	0.0211	0.0292	0.0661	0.0178	0.1107	0.003
12	rs35446494	119533218	0.98	0.188103243221556	0.9	0.195029827813683	0.266060744795066	0.202822067705051	0.0151	0.0276	0.0169	0.005	0.1644	0.0037	0.0036	0.0691	0.0025	0.1147	0.1208	0.026	0.004	0.1138	0.0261	0.0048	0.0041	0.0027	0.0024	0.0197	0.0211	0.0292	0.0661	0.0178	0.1107	0.003
12	rs73213711	119536581	0.98	0.188103243221556	0.9	0.195029827813683	0.280513140849896	0.199367065289006	0.0151	0.0276	0.0169	0.005	0.1645	0.0036	0.0036	0.0691	0.0025	0.1146	0.1204	0.0258	0.0039	0.1136	0.0262	0.0049	0.0041	0.0027	0.0024	0.0199	0.0212	0.0291	0.0659	0.0177	0.1113	0.0029
12	rs73213712	119536666	0.98	0.188103243221556	0.9	0.195029827813683	0.280560125163218	0.199784792251232	0.0151	0.0276	0.0169	0.005	0.1645	0.0036	0.0036	0.0691	0.0025	0.1146	0.1204	0.0258	0.0039	0.1136	0.0262	0.0049	0.0041	0.0027	0.0024	0.0199	0.0212	0.0291	0.0659	0.0177	0.1113	0.0029
12	rs79269679	119537834	0.98	0.188103243221556	0.9	0.195029827813683	0.28357590845063	0.19988926986268	0.0151	0.0276	0.0169	0.005	0.1645	0.0036	0.0036	0.0691	0.0025	0.1146	0.1204	0.0258	0.0039	0.1136	0.0262	0.0049	0.0041	0.0027	0.0024	0.0199	0.0212	0.0291	0.0658	0.0177	0.1114	0.0029
12	rs117314570	119539873	0.97	0.212405230483542	0.9	0.195029827813683	0.290041836547242	0.206402475603754	0.0151	0.0276	0.0169	0.005	0.1646	0.0037	0.0036	0.0691	0.0025	0.1146	0.1205	0.0258	0.0039	0.1136	0.0263	0.0049	0.0041	0.0027	0.0024	0.0199	0.0211	0.0291	0.0658	0.0176	0.1116	0.0029
12	rs73213729	119540062	0.98	0.188103243221556	0.9	0.195029827813683	0.285849094399706	0.209048413889045	0.0151	0.0276	0.0169	0.005	0.1646	0.0037	0.0036	0.069	0.0025	0.1146	0.1205	0.0257	0.0039	0.1136	0.0263	0.0049	0.0041	0.0027	0.0024	0.0199	0.0211	0.0291	0.0657	0.0176	0.1117	0.0029
12	rs11610042	119541399	0.98	0.188103243221556	0.9	0.195029827813683	0.277935513951349	0.204293819943217	0.0151	0.0276	0.0168	0.005	0.1646	0.0037	0.0036	0.069	0.0024	0.1146	0.1206	0.0257	0.0039	0.1135	0.0263	0.0049	0.0041	0.0027	0.0023	0.0199	0.0212	0.0292	0.0657	0.0176	0.1118	0.0029
12	rs11064666	119550956	0.98	0.188103243221556	0.9	0.195029827813683	0.27583606368182	0.198011483840927	0.0151	0.0276	0.0168	0.005	0.1647	0.0037	0.0036	0.069	0.0024	0.1146	0.1205	0.0257	0.0039	0.1135	0.0264	0.005	0.0041	0.0027	0.0023	0.0199	0.0212	0.0292	0.0656	0.0176	0.1118	0.0029
12	rs80299979	119553341	0.98	0.188103243221556	0.9	0.195029827813683	0.279293032311762	0.202612107960775	0.0151	0.0276	0.0168	0.005	0.1648	0.0036	0.0036	0.0691	0.0024	0.1146	0.1205	0.0257	0.0039	0.1133	0.0264	0.005	0.0041	0.0027	0.0023	0.0199	0.0213	0.0291	0.0656	0.0176	0.1118	0.0029
12	rs73213764	119554751	0.97	0.212405230483542	0.9	0.195029827813683	0.27905872369049	0.205663625006384	0.0151	0.0276	0.0168	0.005	0.1648	0.0036	0.0036	0.0691	0.0024	0.1146	0.1205	0.0258	0.0039	0.1133	0.0264	0.005	0.0041	0.0027	0.0023	0.0199	0.0213	0.0291	0.0656	0.0176	0.1118	0.0029
12	rs12582367	119555887	0.98	0.188103243221556	0.9	0.195029827813683	0.278262865144063	0.204504360313567	0.0151	0.0276	0.0168	0.005	0.1648	0.0036	0.0037	0.0691	0.0024	0.1146	0.1205	0.0257	0.0039	0.1132	0.0264	0.005	0.0041	0.0027	0.0023	0.0199	0.0213	0.0291	0.0656	0.0176	0.1119	0.0029
12	rs7969288	119557518	0.97	0.212405230483542	0.9	0.195029827813683	0.27267982715075	0.202087527088295	0.0151	0.0276	0.0168	0.005	0.1648	0.0036	0.0037	0.0691	0.0024	0.1146	0.1205	0.0257	0.0039	0.1131	0.0264	0.005	0.0041	0.0027	0.0023	0.02	0.0214	0.0291	0.0655	0.0176	0.1119	0.0028
12	rs11064669	119558565	0.97	0.212405230483542	0.9	0.195029827813683	0.271385894836242	0.211599019334641	0.0151	0.0276	0.0168	0.005	0.1648	0.0037	0.0037	0.0691	0.0024	0.1145	0.1203	0.0257	0.0039	0.113	0.0264	0.005	0.0041	0.0027	0.0023	0.02	0.0214	0.0291	0.0656	0.0175	0.112	0.0028
12	rs4625536	119559098	0.97	0.212405230483542	0.9	0.195029827813683	0.235825884878435	0.19499874107946	0.0152	0.0276	0.0168	0.0049	0.1645	0.0037	0.0037	0.0689	0.0024	0.1141	0.1204	0.0256	0.0038	0.1135	0.0263	0.0051	0.0041	0.0027	0.0022	0.0206	0.0215	0.029	0.0656	0.0174	0.1122	0.0028
12	rs61938022	119560233	0.97	0.212405230483542	0.9	0.195029827813683	0.116564094486184	0.13951106584179	0.0155	0.027	0.017	0.0044	0.1629	0.0037	0.0039	0.0682	0.0023	0.1131	0.1203	0.0256	0.0036	0.1148	0.0257	0.0054	0.0038	0.003	0.0019	0.0226	0.0218	0.0287	0.066	0.0169	0.1145	0.0023
12	rs10774486	119560500	0.97	0.212405230483542	0.9	0.195029827813683	0.0967032065026974	0.0988806819688679	0.0156	0.0265	0.0174	0.0042	0.1623	0.004	0.004	0.0681	0.0022	0.1126	0.1202	0.0256	0.0035	0.1153	0.026	0.0054	0.0037	0.0029	0.0018	0.023	0.0216	0.0286	0.0661	0.0169	0.1151	0.0022
12	rs7311624	119564423	0.96	0.238871757466757	0.9	0.195029827813683	0.122429881675441	0.112654380909882	0.0158	0.0257	0.0176	0.004	0.1605	0.0038	0.0039	0.0675	0.002	0.1124	0.1211	0.0249	0.0034	0.1155	0.0275	0.0053	0.0034	0.0028	0.0016	0.0237	0.0214	0.0284	0.0671	0.0162	0.1175	0.0019
12	rs7304803	119565701	0.96	0.238871757466757	0.9	0.195029827813683	0.121352910563565	0.0919442287562431	0.0158	0.0257	0.0177	0.004	0.1605	0.0038	0.0039	0.0675	0.002	0.1124	0.1213	0.0249	0.0033	0.1155	0.0275	0.0053	0.0034	0.0029	0.0016	0.0237	0.0213	0.0284	0.0671	0.0161	0.1175	0.0019
12	rs74716531	119565864	0.96	0.238871757466757	0.9	0.195029827813683	0.121352910563565	0.0915516510170901	0.0158	0.0257	0.0177	0.004	0.1605	0.0038	0.0039	0.0675	0.002	0.1124	0.1213	0.0249	0.0033	0.1155	0.0275	0.0053	0.0034	0.0029	0.0016	0.0237	0.0213	0.0284	0.0671	0.0161	0.1175	0.0019
12	rs7297606	119568596	0.96	0.238871757466757	0.9	0.195029827813683	0.122196531314632	0.0967869462338897	0.0158	0.0259	0.0177	0.004	0.1604	0.0038	0.0039	0.0675	0.002	0.1124	0.1212	0.0249	0.0033	0.1155	0.0275	0.0053	0.0034	0.0029	0.0016	0.0238	0.0213	0.0283	0.0671	0.0161	0.1175	0.0019
12	rs11064675	119568721	0.96	0.238871757466757	0.9	0.195029827813683	0.12216738159947	0.0960662935999257	0.0158	0.0259	0.0177	0.004	0.1604	0.0038	0.0039	0.0675	0.002	0.1124	0.1212	0.0249	0.0033	0.1155	0.0275	0.0053	0.0034	0.0029	0.0016	0.0238	0.0213	0.0283	0.0671	0.0161	0.1175	0.0019
12	rs61938055	119574165	0.96	0.238871757466757	0.9	0.195029827813683	0.114255822828083	0.117714364705915	0.0159	0.0256	0.0178	0.0039	0.16	0.0039	0.0039	0.0674	0.0019	0.1121	0.1213	0.0251	0.0032	0.1158	0.0276	0.0052	0.0033	0.0028	0.0016	0.0241	0.0213	0.028	0.0677	0.0159	0.1177	0.0018
12	rs4767788	119574210	0.96	0.238871757466757	0.9	0.195029827813683	0.105305405076623	0.108852299542982	0.0159	0.0256	0.0179	0.0039	0.1598	0.0039	0.004	0.0674	0.0019	0.1119	0.1215	0.0252	0.0032	0.1159	0.0276	0.0052	0.0033	0.0028	0.0016	0.0241	0.0213	0.0279	0.0679	0.0159	0.1177	0.0018
12	rs73213428	119574259	0.96	0.238871757466757	0.9	0.195029827813683	0.109915316593141	0.136209492044999	0.0159	0.0256	0.0181	0.0039	0.1595	0.0039	0.0038	0.0673	0.0018	0.1115	0.1218	0.0251	0.0032	0.1167	0.0275	0.0051	0.0033	0.0028	0.0015	0.0241	0.0212	0.0277	0.068	0.0159	0.1177	0.0018
12	rs12229183	119574662	0.95	0.267590046340022	0.91	0.170469891558667	0.0643100231305055	0.066618092830441	0.0158	0.0248	0.0184	0.0036	0.1578	0.0038	0.0042	0.0673	0.0017	0.1103	0.1237	0.0251	0.0031	0.1183	0.0274	0.005	0.0033	0.0028	0.0014	0.0238	0.0208	0.028	0.0688	0.0161	0.1182	0.0016
12	rs2433345	119575350	0.94	0.298643641979994	0.91	0.170469891558667	0.0581693446029205	0.0585015898902488	0.0154	0.0233	0.0184	0.0036	0.1534	0.0036	0.0044	0.0673	0.0015	0.1113	0.1278	0.0242	0.0028	0.1214	0.0268	0.0047	0.0032	0.0026	0.0011	0.0241	0.0208	0.0288	0.0685	0.0156	0.1189	0.0013
12	rs79181338	119575775	0.94	0.298643641979994	0.91	0.170469891558667	0.0596156449614608	0.0581108038099986	0.0153	0.0231	0.0185	0.0036	0.153	0.0036	0.0045	0.0673	0.0015	0.1113	0.1282	0.0241	0.0028	0.1217	0.0267	0.0046	0.0032	0.0025	0.0011	0.0241	0.0207	0.0289	0.0687	0.0155	0.119	0.0013
12	rs61938057	119585670	0.93	0.332112317682009	0.91	0.170469891558667	0.052482014390359	0.0698895715461525	0.0153	0.0225	0.0186	0.0035	0.1521	0.0035	0.0046	0.0672	0.0014	0.1113	0.1296	0.024	0.0027	0.1227	0.0266	0.0044	0.0031	0.0025	0.001	0.0242	0.0204	0.0291	0.0691	0.0154	0.1193	0.0012
12	rs2555277	119585950	0.93	0.332112317682009	0.91	0.170469891558667	0.052448115230594	0.0656563058331336	0.0153	0.0225	0.0186	0.0035	0.1521	0.0035	0.0046	0.0672	0.0014	0.1113	0.1296	0.024	0.0027	0.1227	0.0266	0.0044	0.0031	0.0025	0.001	0.0242	0.0204	0.0291	0.0691	0.0154	0.1193	0.0012
12	rs2723880	119588962	0.93	0.332112317682009	0.91	0.170469891558667	0.0538155684893048	0.05791583074535	0.0153	0.0225	0.019	0.0035	0.152	0.0035	0.0046	0.0672	0.0014	0.1113	0.1296	0.0239	0.0027	0.1227	0.0265	0.0044	0.003	0.0025	0.001	0.0242	0.0204	0.0291	0.0691	0.0153	0.1193	0.0012
12	rs7485049	119605598	0.93	0.332112317682009	0.91	0.170469891558667	0.0693021969995052	0.0648365928645739	0.0152	0.0225	0.0194	0.0035	0.1516	0.0035	0.0047	0.0671	0.0014	0.1113	0.1305	0.0239	0.0026	0.1228	0.0265	0.0043	0.003	0.0026	0.001	0.0242	0.0203	0.029	0.0686	0.0152	0.1194	0.0012
12	rs722306	119610485	0.93	0.332112317682009	0.91	0.170469891558667	0.0775924751077798	0.0484101843611724	0.0151	0.0223	0.0194	0.0034	0.1511	0.0034	0.0049	0.0665	0.0015	0.1111	0.1314	0.024	0.0026	0.1225	0.0265	0.0044	0.003	0.0026	0.001	0.0243	0.0201	0.029	0.069	0.0152	0.1198	0.0011
12	rs75966754	119615502	0.93	0.332112317682009	0.91	0.170469891558667	0.0788930423661574	0.045739439008876	0.015	0.0223	0.0194	0.0034	0.151	0.0035	0.0049	0.0665	0.0014	0.1111	0.1317	0.0239	0.0025	0.1225	0.0265	0.0045	0.0029	0.0026	0.001	0.0243	0.0201	0.029	0.069	0.0152	0.1197	0.0011
12	rs35911573	119615835	0.93	0.332112317682009	0.91	0.170469891558667	0.0787601455206389	0.045213328493622	0.015	0.0223	0.0194	0.0034	0.1511	0.0035	0.0049	0.0665	0.0014	0.1111	0.1318	0.0239	0.0025	0.1225	0.0265	0.0045	0.0029	0.0026	0.001	0.0243	0.0201	0.029	0.069	0.0152	0.1197	0.0011
12	rs73412044	119617891	0.93	0.332112317682009	0.91	0.170469891558667	0.0785168754250214	0.0420571097345026	0.015	0.0224	0.0194	0.0034	0.1511	0.0035	0.0049	0.0665	0.0014	0.111	0.1319	0.0239	0.0025	0.1225	0.0265	0.0045	0.0029	0.0026	0.001	0.0243	0.0201	0.029	0.069	0.0152	0.1196	0.0011
12	rs12811848	119619632	0.93	0.332112317682009	0.91	0.170469891558667	0.079403815574154	0.0466813831772201	0.015	0.0224	0.0194	0.0034	0.151	0.0035	0.0049	0.0665	0.0014	0.111	0.132	0.0239	0.0025	0.1225	0.0265	0.0045	0.0029	0.0026	0.001	0.0243	0.0201	0.029	0.069	0.0152	0.1196	0.0011
12	rs11064703	119631370	0.93	0.332112317682009	0.92	0.14824156235026	0.0881274310724371	0.0400466215622412	0.015	0.0224	0.0193	0.0034	0.1507	0.0036	0.005	0.0665	0.0015	0.1108	0.1326	0.0236	0.0025	0.1227	0.0265	0.0048	0.0028	0.0026	0.001	0.0243	0.0199	0.029	0.0689	0.0152	0.1192	0.0011
12	rs4628742	119631654	0.93	0.332112317682009	0.95	0.0943132253134139	0.0884131522624573	0.0394960144567185	0.015	0.0224	0.0193	0.0034	0.1507	0.0036	0.005	0.0666	0.0015	0.1108	0.1326	0.0236	0.0025	0.1227	0.0265	0.0048	0.0028	0.0026	0.001	0.0243	0.0199	0.029	0.0689	0.0152	0.1192	0.0011
12	rs11064706	119639668	0.93	0.332112317682009	0.95	0.0943132253134139	0.113669238612979	0.0250673839259533	0.015	0.0225	0.0192	0.0034	0.1501	0.0039	0.0052	0.0667	0.0016	0.1102	0.1339	0.0231	0.0026	0.1228	0.0265	0.0054	0.0028	0.0027	0.0011	0.0244	0.0198	0.029	0.0687	0.0154	0.1182	0.0012
12	rs35805906	119639936	0.93	0.332112317682009	0.95	0.0943132253134139	0.11408803780008	0.0250229323162157	0.015	0.0225	0.0192	0.0034	0.1501	0.0039	0.0052	0.0667	0.0016	0.1102	0.1339	0.0231	0.0026	0.1228	0.0265	0.0054	0.0028	0.0027	0.0011	0.0244	0.0197	0.029	0.0687	0.0154	0.1183	0.0012
12	rs60380757	119642384	0.93	0.332112317682009	0.95	0.0943132253134139	0.116875898650772	0.0380265792643698	0.015	0.0225	0.0192	0.0034	0.1499	0.0039	0.0052	0.0667	0.0016	0.1102	0.1341	0.0231	0.0026	0.1228	0.0264	0.0054	0.0028	0.0028	0.0011	0.0244	0.0197	0.0289	0.0688	0.0154	0.1183	0.0012
12	rs73213463	119643423	0.93	0.332112317682009	0.95	0.0943132253134139	0.119417478770644	0.0533212210170156	0.015	0.0225	0.0192	0.0034	0.1497	0.0039	0.0053	0.0667	0.0016	0.1101	0.1342	0.0231	0.0026	0.1228	0.0264	0.0054	0.0028	0.0028	0.0011	0.0244	0.0197	0.0289	0.0687	0.0154	0.1183	0.0012
12	rs75381174	119645695	0.93	0.332112317682009	0.95	0.0943132253134139	0.126706438268258	0.0429647877345991	0.0149	0.0225	0.0192	0.0034	0.1492	0.0039	0.0052	0.0664	0.0017	0.11	0.1349	0.0231	0.0026	0.1228	0.0264	0.0054	0.0027	0.0029	0.0012	0.0245	0.0196	0.0289	0.0687	0.0153	0.1184	0.0013
12	rs1544902	119650126	0.93	0.332112317682009	0.96	0.0801626552665664	0.123190144876749	0.052446903819743	0.0149	0.0225	0.0192	0.0034	0.1489	0.0039	0.0052	0.0663	0.0017	0.1099	0.1353	0.0232	0.0027	0.1228	0.0264	0.0054	0.0027	0.0029	0.0012	0.0246	0.0196	0.0289	0.0685	0.0154	0.1184	0.0014
12	rs2555296	119654315	0.93	0.332112317682009	0.96	0.0801626552665664	0.124837378204238	0.0643604274852691	0.0149	0.0225	0.0192	0.0034	0.1488	0.0039	0.0052	0.0663	0.0017	0.1099	0.1354	0.0232	0.0027	0.1228	0.0264	0.0054	0.0027	0.0029	0.0013	0.0247	0.0196	0.0288	0.0685	0.0153	0.1184	0.0014
12	rs11064714	119656021	0.93	0.332112317682009	0.96	0.0801626552665664	0.126766049826877	0.0773578385758807	0.0149	0.0225	0.0192	0.0034	0.1488	0.0039	0.0052	0.0663	0.0017	0.1099	0.1354	0.0232	0.0027	0.1227	0.0264	0.0054	0.0027	0.0029	0.0013	0.0247	0.0196	0.0288	0.0684	0.0153	0.1184	0.0014
12	rs2727711	119665964	0.93	0.332112317682009	0.96	0.0801626552665664	0.139062607381439	0.102956120694023	0.0149	0.0226	0.0191	0.0034	0.1484	0.0039	0.0051	0.0663	0.0017	0.1096	0.136	0.0232	0.0028	0.1226	0.0263	0.0055	0.0027	0.0031	0.0014	0.0249	0.0194	0.0287	0.0682	0.0152	0.1185	0.0015
12	rs2727713	119667617	0.93	0.332112317682009	0.96	0.0801626552665664	0.133735001510359	0.116247754989943	0.0149	0.0227	0.0191	0.0035	0.1483	0.0039	0.0051	0.0663	0.0017	0.1096	0.1361	0.0233	0.0028	0.1226	0.0262	0.0055	0.0027	0.0031	0.0014	0.025	0.0194	0.0286	0.068	0.0153	0.1186	0.0015
12	rs35160625	119668165	0.93	0.332112317682009	0.96	0.0801626552665664	0.151482895014926	0.117541461267201	0.0149	0.0227	0.0191	0.0035	0.1482	0.0039	0.0051	0.0663	0.0017	0.1096	0.1361	0.0233	0.0028	0.1226	0.0262	0.0055	0.0027	0.0031	0.0014	0.025	0.0194	0.0286	0.0679	0.0152	0.1186	0.0015
12	rs2727718	119669885	0.92	0.368072033098782	0.96	0.0801626552665664	0.143100351929379	0.0932049453446459	0.0153	0.0231	0.0188	0.0038	0.1453	0.004	0.0053	0.0659	0.0021	0.1097	0.1367	0.0236	0.0033	0.1234	0.024	0.006	0.0029	0.0037	0.0017	0.0267	0.0187	0.0285	0.0668	0.0153	0.1183	0.0022
12	rs115230176	119671470	0.92	0.368072033098782	0.97	0.0677063307338505	0.25104751046641	0.232695058797546	0.0161	0.0236	0.0177	0.0038	0.1448	0.004	0.0053	0.0663	0.0022	0.1107	0.1376	0.0234	0.0034	0.1227	0.0211	0.0062	0.0032	0.004	0.0018	0.0285	0.0175	0.0283	0.0652	0.015	0.1192	0.003
12	rs12830233	119671680	0.92	0.368072033098782	0.97	0.0677063307338505	0.227237723418818	0.236218764368775	0.0162	0.0237	0.0176	0.0038	0.1448	0.004	0.0053	0.0663	0.0022	0.1108	0.1378	0.0234	0.0034	0.1226	0.0208	0.0062	0.0032	0.0041	0.0018	0.0288	0.0174	0.0283	0.065	0.0149	0.1193	0.0031
12	rs2555290	119672234	0.92	0.368072033098782	0.97	0.0677063307338505	0.224151051878715	0.230391933645373	0.0162	0.0237	0.0174	0.0038	0.1447	0.004	0.0053	0.0665	0.0022	0.1108	0.1385	0.0236	0.0034	0.1225	0.0206	0.0062	0.0032	0.0041	0.0018	0.0289	0.0174	0.0283	0.0636	0.0149	0.1201	0.0031
12	rs79107085	119684374	0.92	0.368072033098782	0.97	0.0677063307338505	0.237110056564892	0.237655130025617	0.0162	0.0237	0.0171	0.0039	0.1445	0.004	0.0052	0.0664	0.0022	0.1108	0.1387	0.0239	0.0034	0.1226	0.0204	0.0063	0.0033	0.0041	0.0018	0.0289	0.0174	0.0283	0.0635	0.0149	0.1202	0.0032
12	rs142135686	119685181	0.92	0.368072033098782	0.97	0.0677063307338505	0.23762480480178	0.240425210901591	0.0162	0.0237	0.0171	0.0038	0.1445	0.004	0.0052	0.0663	0.0022	0.1108	0.1388	0.0239	0.0034	0.1226	0.0204	0.0063	0.0033	0.0041	0.0018	0.0289	0.0174	0.0283	0.0635	0.0149	0.1202	0.0032
12	rs78013808	119687491	0.92	0.368072033098782	0.97	0.0677063307338505	0.238527098274881	0.234785201672574	0.0162	0.0237	0.0171	0.0038	0.1445	0.004	0.0052	0.0663	0.0022	0.1108	0.1388	0.0239	0.0034	0.1226	0.0204	0.0063	0.0033	0.0041	0.0018	0.0289	0.0174	0.0283	0.0634	0.0149	0.1202	0.0032
12	rs2727673	119689255	0.92	0.368072033098782	0.97	0.0677063307338505	0.237753588234785	0.239094288042462	0.0162	0.0237	0.0171	0.0038	0.1445	0.004	0.0052	0.0663	0.0022	0.1108	0.1388	0.0239	0.0034	0.1226	0.0204	0.0063	0.0033	0.0041	0.0018	0.0289	0.0174	0.0283	0.0634	0.0149	0.1202	0.0032
12	rs118149747	119691451	0.92	0.368072033098782	0.97	0.0677063307338505	0.342047605288974	0.273404264652528	0.0162	0.0239	0.0169	0.0038	0.1446	0.004	0.0053	0.0661	0.0023	0.1116	0.1399	0.024	0.0034	0.1219	0.0195	0.0063	0.0034	0.0041	0.0019	0.0295	0.017	0.0281	0.0624	0.0144	0.1208	0.0034
12	rs57420222	119691491	0.92	0.368072033098782	0.97	0.0677063307338505	0.342465060668092	0.271441454797163	0.0162	0.024	0.0169	0.0038	0.1446	0.004	0.0053	0.0661	0.0023	0.1116	0.1399	0.0239	0.0034	0.1219	0.0194	0.0063	0.0034	0.0041	0.0019	0.0295	0.017	0.0282	0.0624	0.0144	0.1209	0.0034
12	rs78799203	119692281	0.92	0.368072033098782	0.97	0.0677063307338505	0.420868491983212	0.365698988637159	0.0163	0.0243	0.0167	0.0039	0.1443	0.0039	0.0054	0.0657	0.0022	0.1119	0.1403	0.0242	0.0034	0.1218	0.0186	0.0063	0.0034	0.0041	0.0019	0.03	0.0168	0.0281	0.0621	0.014	0.1216	0.0034
12	rs2727686	119694130	0.92	0.368072033098782	0.97	0.0677063307338505	0.458953892599326	0.455521224883855	0.0164	0.0245	0.0166	0.0039	0.1442	0.0039	0.0054	0.0654	0.0022	0.112	0.1404	0.0243	0.0034	0.1217	0.0182	0.0064	0.0034	0.0041	0.002	0.0303	0.0168	0.028	0.062	0.0138	0.122	0.0035
12	rs2727688	119695102	0.92	0.368072033098782	0.97	0.0677063307338505	0.465570738901296	0.444188180337786	0.0164	0.0245	0.0166	0.0039	0.1441	0.0039	0.0054	0.0654	0.0022	0.1121	0.1404	0.0244	0.0034	0.1216	0.0182	0.0064	0.0034	0.0041	0.002	0.0303	0.0168	0.028	0.062	0.0138	0.1221	0.0035
12	rs117174118	119697736	0.92	0.368072033098782	0.97	0.0677063307338505	0.481354486477396	0.527120038964422	0.0164	0.0244	0.0166	0.0039	0.1439	0.0039	0.0054	0.0654	0.0022	0.1121	0.1405	0.0245	0.0034	0.1216	0.0181	0.0064	0.0034	0.004	0.002	0.0304	0.0167	0.028	0.062	0.0138	0.1222	0.0035
12	rs7296226	119698679	0.92	0.368072033098782	0.97	0.0677063307338505	0.47401426569917	0.479358734994368	0.0164	0.0244	0.0165	0.0039	0.1439	0.0039	0.0054	0.0654	0.0022	0.1121	0.1405	0.0245	0.0034	0.1216	0.0181	0.0064	0.0034	0.004	0.002	0.0304	0.0167	0.0279	0.062	0.0138	0.1222	0.0035
12	rs78280417	119699134	0.92	0.368072033098782	0.97	0.0677063307338505	0.479004604720755	0.505979680037413	0.0164	0.0244	0.0166	0.0039	0.1439	0.0039	0.0054	0.0654	0.0022	0.1121	0.1405	0.0245	0.0034	0.1216	0.0181	0.0064	0.0034	0.004	0.002	0.0304	0.0167	0.0279	0.062	0.0138	0.1222	0.0035
12	rs78416748	119701771	0.92	0.368072033098782	0.97	0.0677063307338505	0.503448974498728	0.553529584155357	0.0164	0.0244	0.0165	0.0039	0.1439	0.0039	0.0054	0.0654	0.0022	0.112	0.1405	0.0246	0.0034	0.1216	0.0181	0.0064	0.0034	0.004	0.002	0.0304	0.0168	0.0279	0.062	0.0137	0.1223	0.0034
12	rs118140068	119708031	0.92	0.368072033098782	0.97	0.0677063307338505	0.521119706454156	0.567347602399199	0.0163	0.0243	0.0166	0.004	0.1436	0.0039	0.0054	0.0653	0.0021	0.1116	0.1408	0.025	0.0034	0.1214	0.0181	0.0065	0.0035	0.0039	0.002	0.0303	0.0171	0.0278	0.0618	0.0137	0.1226	0.0034
12	rs1426622	119709079	0.92	0.368072033098782	0.97	0.0677063307338505	0.497770459777445	0.537980390952681	0.0163	0.0242	0.0166	0.004	0.1434	0.0039	0.0054	0.0653	0.0021	0.1116	0.1408	0.0251	0.0033	0.1214	0.0182	0.0065	0.0035	0.0039	0.0021	0.0303	0.0171	0.0278	0.0618	0.0138	0.1226	0.0034
12	rs10774490	119714147	0.92	0.368072033098782	0.97	0.0677063307338505	0.474813474852879	0.598092177024225	0.0164	0.0242	0.0167	0.0041	0.1431	0.0039	0.0055	0.0654	0.0021	0.111	0.1408	0.0257	0.0033	0.1211	0.0182	0.0066	0.0035	0.0038	0.0021	0.0303	0.0174	0.0277	0.0615	0.014	0.1228	0.0034
12	rs2727697	119715020	0.92	0.368072033098782	0.97	0.0677063307338505	0.459316918878311	0.564662102914041	0.0164	0.0242	0.0167	0.0041	0.1431	0.0039	0.0055	0.0654	0.0021	0.1111	0.1407	0.0257	0.0033	0.1211	0.0182	0.0067	0.0035	0.0038	0.0021	0.0303	0.0174	0.0277	0.0615	0.014	0.1228	0.0034
12	rs75033150	119717678	0.92	0.368072033098782	0.97	0.0677063307338505	0.491309746021508	0.595086069698744	0.0164	0.0242	0.0167	0.0041	0.1426	0.0039	0.0055	0.0654	0.0021	0.1112	0.1409	0.0257	0.0033	0.1211	0.0182	0.0067	0.0035	0.0038	0.0021	0.0303	0.0174	0.0276	0.0614	0.014	0.1231	0.0034
12	rs919118	119718542	0.92	0.368072033098782	0.97	0.0677063307338505	0.499722898442719	0.601388721743427	0.0164	0.0242	0.0167	0.0041	0.1426	0.0039	0.0056	0.0654	0.0021	0.1112	0.1409	0.0257	0.0033	0.1211	0.0182	0.0067	0.0035	0.0038	0.0021	0.0303	0.0174	0.0276	0.0614	0.014	0.1231	0.0034
12	rs2555310	119721568	0.92	0.368072033098782	0.97	0.0677063307338505	0.538231193790827	0.69655395532931	0.0164	0.0242	0.0167	0.004	0.1426	0.0039	0.0056	0.0653	0.0021	0.1112	0.141	0.0257	0.0033	0.1211	0.0182	0.0067	0.0035	0.0038	0.0021	0.0302	0.0174	0.0276	0.0614	0.014	0.123	0.0034
12	rs2555306	119724456	0.92	0.368072033098782	0.97	0.0677063307338505	0.541567006182795	0.757519122858401	0.0164	0.0242	0.0167	0.004	0.1425	0.0039	0.0056	0.0653	0.0021	0.1112	0.1411	0.0257	0.0033	0.1212	0.0182	0.0067	0.0035	0.0038	0.0021	0.0302	0.0174	0.0276	0.0613	0.014	0.123	0.0034
12	rs2393509	119729638	0.92	0.368072033098782	0.97	0.0677063307338505	0.419247141100649	0.829114077220588	0.0157	0.0247	0.0159	0.0045	0.1403	0.0046	0.0059	0.0661	0.0022	0.1125	0.1444	0.0283	0.0033	0.1162	0.0176	0.007	0.004	0.0032	0.0021	0.0306	0.0178	0.0271	0.0626	0.0144	0.1202	0.0031
12	rs11832317	119731818	0.92	0.368072033098782	0.97	0.0677063307338505	0.419710066171246	0.865180476910368	0.0156	0.0248	0.0159	0.0045	0.1403	0.0046	0.0058	0.0662	0.0021	0.1127	0.1444	0.0283	0.0032	0.1162	0.0176	0.007	0.004	0.0032	0.0021	0.0307	0.0178	0.0269	0.0627	0.0144	0.1202	0.003
12	rs61939512	119733423	0.92	0.368072033098782	0.97	0.0677063307338505	0.425867823881724	0.843626084407573	0.0156	0.0249	0.0158	0.0045	0.1403	0.0046	0.0058	0.0663	0.0021	0.1127	0.1444	0.0283	0.0032	0.1162	0.0176	0.007	0.004	0.0031	0.0021	0.0307	0.0178	0.0268	0.0627	0.0145	0.1202	0.003
12	rs2727691	119733721	0.92	0.368072033098782	0.98	0.0568119256469769	0.424993734510956	0.864558642417172	0.0156	0.0248	0.0158	0.0045	0.1404	0.0046	0.0058	0.0663	0.0021	0.1127	0.1444	0.0283	0.0032	0.1162	0.0176	0.007	0.004	0.0031	0.0021	0.0307	0.0178	0.0268	0.0627	0.0145	0.1202	0.003
12	rs2555271	119737782	0.92	0.368072033098782	0.98	0.0568119256469769	0.44401242384007	0.865802403287811	0.0156	0.0248	0.0158	0.0045	0.1404	0.0046	0.0058	0.0662	0.0021	0.1127	0.1444	0.0284	0.0032	0.1163	0.0176	0.007	0.004	0.0031	0.0021	0.0307	0.0178	0.0268	0.0627	0.0145	0.1201	0.003
12	rs73217234	119745586	0.92	0.368072033098782	0.98	0.0568119256469769	0.475798014634372	0.767964855138326	0.0157	0.0249	0.0156	0.0045	0.1402	0.0046	0.0058	0.0663	0.0022	0.1124	0.1449	0.0289	0.0033	0.1159	0.0177	0.0069	0.0039	0.0031	0.002	0.0306	0.018	0.0265	0.0633	0.0149	0.1191	0.0028
12	rs2727735	119747763	0.92	0.368072033098782	0.98	0.0568119256469769	0.321966959486064	0.970265807691217	0.0158	0.0247	0.0155	0.0045	0.1398	0.0046	0.0058	0.0663	0.0024	0.1124	0.146	0.0295	0.0033	0.1155	0.0178	0.0068	0.0039	0.003	0.0019	0.0305	0.0183	0.0261	0.0641	0.0152	0.1179	0.0025
12	rs78943791	119747810	0.92	0.368072033098782	0.98	0.0568119256469769	0.3239414357287	0.977270471703477	0.0158	0.0247	0.0155	0.0045	0.1398	0.0046	0.0058	0.0663	0.0024	0.1123	0.1459	0.0295	0.0033	0.1155	0.0179	0.0068	0.0039	0.003	0.0019	0.0305	0.0183	0.0261	0.0641	0.0153	0.1179	0.0025
12	rs73217235	119748275	0.92	0.368072033098782	0.98	0.0568119256469769	0.313434204246313	1.07746792126309	0.0158	0.0246	0.0155	0.0045	0.1401	0.0046	0.0058	0.0664	0.0024	0.1121	0.146	0.0295	0.0033	0.1153	0.0178	0.0068	0.004	0.003	0.0019	0.0305	0.0183	0.0261	0.0641	0.0153	0.118	0.0025
12	rs74884520	119749967	0.93	0.332112317682009	0.98	0.0568119256469769	0.382932011594109	1.19794234129368	0.0158	0.0246	0.0154	0.0045	0.1402	0.0046	0.0058	0.0664	0.0024	0.1121	0.1461	0.0295	0.0033	0.1154	0.0178	0.0068	0.0039	0.003	0.0019	0.0305	0.0183	0.026	0.0641	0.0153	0.1179	0.0025
12	rs4370988	119757954	0.94	0.298643641979994	0.98	0.0568119256469769	0.23527060808898	1.30615157473458	0.0153	0.0233	0.0143	0.0038	0.1434	0.0044	0.0047	0.0704	0.0025	0.1085	0.1549	0.0294	0.0032	0.1191	0.0166	0.0051	0.0033	0.0029	0.0019	0.0288	0.0207	0.0236	0.0653	0.0144	0.1112	0.0032
12	rs4238061	119763890	0.94	0.298643641979994	0.98	0.0568119256469769	0.196851533442783	0.935392090953385	0.0154	0.0233	0.0143	0.0037	0.1436	0.0044	0.0046	0.0704	0.0025	0.1082	0.155	0.0294	0.0032	0.1193	0.0166	0.0051	0.0033	0.0029	0.0019	0.0288	0.0207	0.0237	0.0652	0.0144	0.1111	0.0032
12	rs117405624	119765187	0.94	0.298643641979994	0.98	0.0568119256469769	0.208871142309402	0.985880487293919	0.0154	0.0233	0.0143	0.0037	0.1436	0.0044	0.0046	0.0704	0.0025	0.1082	0.155	0.0294	0.0032	0.1193	0.0166	0.0051	0.0033	0.0029	0.0019	0.0288	0.0207	0.0236	0.0652	0.0144	0.1111	0.0032
12	rs4257039	119768494	0.94	0.298643641979994	0.98	0.0568119256469769	0.221954786911935	0.889659390151868	0.0154	0.0231	0.014	0.0036	0.1439	0.0043	0.0044	0.0703	0.0025	0.1082	0.1559	0.0296	0.0032	0.1199	0.0165	0.0049	0.0032	0.0029	0.0019	0.0289	0.0206	0.0234	0.0655	0.0144	0.1104	0.0032
12	rs12370130	119784124	0.94	0.298643641979994	0.98	0.0568119256469769	0.160664009425754	0.738976168861742	0.0152	0.0229	0.0141	0.0034	0.1439	0.0041	0.004	0.0702	0.0025	0.1078	0.1578	0.0299	0.0031	0.1206	0.0168	0.0045	0.0029	0.0029	0.0019	0.0293	0.0207	0.0232	0.0663	0.0143	0.1091	0.0031
12	rs11612489	119786864	0.94	0.298643641979994	0.98	0.0568119256469769	0.143838990071278	0.628783921455685	0.0152	0.0229	0.0141	0.0034	0.1439	0.0041	0.004	0.0702	0.0025	0.1078	0.1579	0.0299	0.0031	0.1206	0.0168	0.0045	0.0029	0.0029	0.0019	0.0293	0.0208	0.0232	0.0663	0.0143	0.1091	0.0031
12	rs77873503	119788424	0.94	0.298643641979994	0.98	0.0568119256469769	0.142236149132915	0.601962474318456	0.0152	0.0229	0.0141	0.0034	0.1439	0.0041	0.004	0.0702	0.0025	0.1078	0.1579	0.0299	0.0031	0.1206	0.0168	0.0045	0.0029	0.0029	0.0019	0.0293	0.0208	0.0232	0.0663	0.0143	0.109	0.0031
12	rs73217246	119788559	0.94	0.298643641979994	0.98	0.0568119256469769	0.141853062051945	0.599381614782276	0.0152	0.0229	0.0141	0.0034	0.1439	0.0041	0.004	0.0702	0.0025	0.1078	0.1579	0.0299	0.0031	0.1206	0.0168	0.0045	0.0029	0.0029	0.0019	0.0293	0.0208	0.0232	0.0663	0.0143	0.109	0.0031
12	rs74437709	119796903	0.94	0.298643641979994	0.98	0.0568119256469769	0.119503733510897	0.551281530694695	0.0152	0.0229	0.0142	0.0033	0.1439	0.0041	0.004	0.0702	0.0025	0.1078	0.1581	0.0299	0.0031	0.1206	0.0168	0.0044	0.0029	0.0029	0.0019	0.0293	0.0209	0.0231	0.0663	0.0143	0.1089	0.0031
12	rs7959400	119803603	0.94	0.298643641979994	0.98	0.0568119256469769	0.109778785472226	0.547212681962653	0.0152	0.0228	0.0142	0.0033	0.1439	0.0041	0.0039	0.0702	0.0025	0.1078	0.1582	0.0299	0.0031	0.1206	0.0168	0.0044	0.0029	0.0029	0.0019	0.0292	0.0209	0.0231	0.0664	0.0143	0.1089	0.0031
12	rs118061800	119806331	0.94	0.298643641979994	0.98	0.0568119256469769	0.106587063512634	0.569469922386885	0.0152	0.0228	0.0142	0.0033	0.1439	0.0041	0.0039	0.0702	0.0025	0.1077	0.1582	0.03	0.0031	0.1207	0.0168	0.0044	0.0029	0.0029	0.0019	0.0292	0.021	0.0231	0.0663	0.0144	0.1089	0.0031
12	rs11064762	119811323	0.94	0.298643641979994	0.98	0.0568119256469769	0.0939537453270856	0.474890495003461	0.0152	0.0228	0.0142	0.0033	0.1439	0.0041	0.0039	0.0702	0.0025	0.1076	0.1583	0.03	0.0031	0.1207	0.0168	0.0044	0.0029	0.003	0.0019	0.0292	0.021	0.0231	0.0663	0.0144	0.1088	0.0031
12	rs7302195	119812853	0.94	0.298643641979994	0.98	0.0568119256469769	0.0906716397038753	0.440604161254861	0.0152	0.0228	0.0142	0.0033	0.1439	0.0041	0.0039	0.0702	0.0025	0.1076	0.1584	0.03	0.0031	0.1207	0.0168	0.0044	0.0029	0.003	0.0019	0.0292	0.021	0.0231	0.0663	0.0144	0.1088	0.0031
12	rs10849649	119817228	0.94	0.298643641979994	0.98	0.0568119256469769	0.0803644275292041	0.377340877462839	0.0152	0.0228	0.0142	0.0033	0.144	0.0041	0.0039	0.0701	0.0025	0.1075	0.1585	0.03	0.0031	0.1208	0.0168	0.0044	0.0029	0.003	0.0019	0.0292	0.0211	0.0231	0.0663	0.0144	0.1088	0.0031
12	rs11064768	119818509	0.94	0.298643641979994	0.98	0.0568119256469769	0.0828785039729586	0.392935280557162	0.0152	0.0228	0.0142	0.0033	0.144	0.0041	0.0039	0.0701	0.0025	0.1075	0.1584	0.03	0.0031	0.1208	0.0168	0.0044	0.0029	0.003	0.0019	0.0291	0.0211	0.0231	0.0663	0.0144	0.1088	0.0031
12	rs7302106	119840428	0.94	0.298643641979994	0.98	0.0568119256469769	0.0737527456120108	0.416258100044966	0.0151	0.0227	0.0143	0.0033	0.1439	0.0041	0.0039	0.0701	0.0025	0.1074	0.1584	0.0299	0.0031	0.121	0.0168	0.0044	0.0029	0.003	0.0019	0.029	0.0211	0.0231	0.0667	0.0144	0.1088	0.003
12	rs11064775	119840677	0.94	0.298643641979994	0.98	0.0568119256469769	0.0736043133087556	0.420704473035851	0.0151	0.0227	0.0143	0.0033	0.1439	0.0041	0.0039	0.0701	0.0025	0.1074	0.1584	0.0299	0.0031	0.1211	0.0168	0.0044	0.0029	0.003	0.0019	0.029	0.0211	0.0231	0.0667	0.0144	0.1088	0.003
12	rs4453294	119840837	0.94	0.298643641979994	0.98	0.0568119256469769	0.073075778674329	0.415344262527718	0.0151	0.0227	0.0143	0.0033	0.1439	0.0041	0.0039	0.0701	0.0025	0.1074	0.1584	0.0299	0.0031	0.1211	0.0168	0.0044	0.0029	0.003	0.0019	0.0291	0.0211	0.0231	0.0667	0.0144	0.1088	0.003
12	rs11064785	119849948	0.94	0.298643641979994	0.98	0.0568119256469769	0.0668451990292418	0.34805922380685	0.015	0.0225	0.0145	0.0033	0.1441	0.0041	0.0039	0.0702	0.0025	0.1072	0.1584	0.0298	0.0031	0.1212	0.0168	0.0044	0.0029	0.003	0.0019	0.029	0.0212	0.023	0.0669	0.0144	0.1086	0.003
12	rs11614625	119850667	0.94	0.298643641979994	0.98	0.0568119256469769	0.0651675113200512	0.32627560388876	0.015	0.0225	0.0145	0.0033	0.1441	0.0041	0.0039	0.0702	0.0025	0.1072	0.1583	0.0298	0.0031	0.1212	0.0168	0.0044	0.0029	0.003	0.0019	0.029	0.0212	0.023	0.067	0.0144	0.1086	0.003
12	rs35331927	119852853	0.94	0.298643641979994	0.98	0.0568119256469769	0.0532657562485717	0.316082861885231	0.015	0.0226	0.0146	0.0033	0.1432	0.0041	0.0039	0.0702	0.0025	0.1068	0.1582	0.0298	0.0031	0.1209	0.0176	0.0044	0.003	0.0032	0.0019	0.0289	0.0212	0.023	0.0669	0.0153	0.1085	0.003
12	rs7485706	119856515	0.94	0.298643641979994	0.98	0.0568119256469769	0.0593760255294682	0.332632768642201	0.015	0.0225	0.0149	0.0033	0.1433	0.0041	0.004	0.0702	0.0025	0.1066	0.1585	0.0296	0.0031	0.1209	0.0175	0.0043	0.003	0.0032	0.0019	0.0289	0.0212	0.023	0.0668	0.0153	0.1083	0.003
12	rs117197973	119856550	0.94	0.298643641979994	0.98	0.0568119256469769	0.0603011425237761	0.336562607807893	0.015	0.0225	0.0149	0.0032	0.1433	0.0041	0.004	0.0702	0.0025	0.1066	0.1585	0.0296	0.0031	0.1209	0.0175	0.0043	0.003	0.0032	0.0019	0.0289	0.0212	0.023	0.0668	0.0153	0.1083	0.003
12	rs12297270	119864795	0.93	0.332112317682009	0.98	0.0568119256469769	0.0512041572301462	0.335333090830472	0.0155	0.0215	0.0159	0.0038	0.1458	0.005	0.0052	0.0715	0.0016	0.103	0.1652	0.0254	0.0024	0.1193	0.0158	0.0037	0.0034	0.0027	0.0019	0.0276	0.0207	0.0229	0.0714	0.0141	0.1078	0.0022
12	rs1064319	119866533	0.93	0.332112317682009	0.98	0.0568119256469769	0.0478780551944674	0.307542667944204	0.0155	0.0215	0.0159	0.0038	0.1458	0.005	0.0052	0.0715	0.0016	0.103	0.1652	0.0254	0.0024	0.1193	0.0158	0.0037	0.0034	0.0027	0.0019	0.0276	0.0208	0.0229	0.0714	0.0141	0.1078	0.0022
12	rs118171210	119870809	0.93	0.332112317682009	0.98	0.0568119256469769	0.0453125836933188	0.315358472342807	0.0155	0.0215	0.0159	0.0038	0.1458	0.005	0.0052	0.0715	0.0016	0.1029	0.1652	0.0253	0.0024	0.1193	0.0158	0.0037	0.0034	0.0027	0.0019	0.0276	0.0208	0.0229	0.0714	0.0141	0.1077	0.0022
12	rs79184800	119878468	0.93	0.332112317682009	0.98	0.0568119256469769	0.0301189419438806	0.203872956522055	0.0156	0.0215	0.0159	0.0039	0.1459	0.005	0.0053	0.0715	0.0017	0.1027	0.1654	0.0253	0.0025	0.1192	0.0157	0.0036	0.0034	0.0027	0.0019	0.0276	0.0208	0.0229	0.0714	0.0141	0.1076	0.0022
12	rs61938105	119878675	0.93	0.332112317682009	0.98	0.0568119256469769	0.0297503225470219	0.19863675037244	0.0156	0.0215	0.0159	0.0039	0.1459	0.005	0.0053	0.0715	0.0017	0.1027	0.1654	0.0253	0.0025	0.1192	0.0157	0.0036	0.0034	0.0027	0.0019	0.0276	0.0208	0.0229	0.0714	0.0141	0.1076	0.0022
12	rs117067019	119881622	0.93	0.332112317682009	0.98	0.0568119256469769	0.0281198255987807	0.182497408189411	0.0156	0.0215	0.0159	0.0039	0.1459	0.005	0.0053	0.0715	0.0017	0.1027	0.1654	0.0253	0.0025	0.1192	0.0157	0.0036	0.0034	0.0026	0.0019	0.0276	0.0208	0.0229	0.0714	0.0141	0.1076	0.0022
12	rs73217290	119884529	0.93	0.332112317682009	0.98	0.0568119256469769	0.028086774520011	0.18330847945307	0.0156	0.0215	0.0159	0.0039	0.146	0.005	0.0053	0.0715	0.0017	0.1027	0.1654	0.0253	0.0025	0.1192	0.0157	0.0036	0.0034	0.0026	0.0018	0.0276	0.0208	0.0229	0.0714	0.0141	0.1076	0.0023
12	rs784842	119887984	0.93	0.332112317682009	0.98	0.0568119256469769	0.0274857038688978	0.172464271924578	0.0156	0.0215	0.0159	0.0039	0.146	0.005	0.0053	0.0715	0.0017	0.1026	0.1654	0.0253	0.0025	0.1192	0.0157	0.0036	0.0034	0.0026	0.0018	0.0276	0.0208	0.0229	0.0714	0.0141	0.1076	0.0023
12	rs12366488	119896155	0.93	0.332112317682009	0.98	0.0568119256469769	0.0281749719144117	0.174056350721269	0.0156	0.0215	0.0159	0.0039	0.1461	0.005	0.0053	0.0715	0.0017	0.1025	0.1655	0.0253	0.0025	0.1191	0.0157	0.0036	0.0034	0.0026	0.0018	0.0276	0.0208	0.0229	0.0714	0.0142	0.1074	0.0023
12	rs708873	119899017	0.93	0.332112317682009	0.98	0.0568119256469769	0.0291129118766915	0.186156916101029	0.0156	0.0215	0.0159	0.0039	0.1461	0.005	0.0053	0.0716	0.0018	0.1026	0.1656	0.0253	0.0025	0.1191	0.0157	0.0036	0.0034	0.0026	0.0018	0.0276	0.0208	0.0229	0.0714	0.0142	0.1073	0.0023
12	rs12422843	119900970	0.93	0.332112317682009	0.98	0.0568119256469769	0.0305491545022428	0.194480879875135	0.0156	0.0215	0.0158	0.0039	0.1462	0.005	0.0053	0.0716	0.0017	0.1027	0.1657	0.0251	0.0025	0.1192	0.0156	0.0036	0.0034	0.0026	0.0018	0.0276	0.0208	0.0228	0.0713	0.0141	0.1072	0.0023
12	rs11064809	119908686	0.93	0.332112317682009	0.98	0.0568119256469769	0.0319983016204136	0.194273865754705	0.0156	0.0215	0.0155	0.0039	0.1465	0.005	0.0054	0.0718	0.0017	0.1029	0.166	0.0249	0.0025	0.1193	0.0156	0.0036	0.0034	0.0026	0.0018	0.0276	0.0208	0.0228	0.0711	0.0141	0.1069	0.0022
12	rs117436685	119909555	0.93	0.332112317682009	0.98	0.0568119256469769	0.0309129165529702	0.194066926194425	0.0156	0.0215	0.0155	0.0039	0.1465	0.005	0.0054	0.0718	0.0017	0.1029	0.1661	0.0249	0.0025	0.1193	0.0156	0.0036	0.0034	0.0026	0.0018	0.0276	0.0208	0.0228	0.0711	0.0141	0.1068	0.0022
12	rs2519540	119916900	0.93	0.332112317682009	0.98	0.0568119256469769	0.031362958328456	0.202717078738739	0.0157	0.0215	0.0154	0.0039	0.1466	0.0051	0.0054	0.0718	0.0017	0.1029	0.1661	0.0249	0.0025	0.1193	0.0156	0.0036	0.0034	0.0026	0.0018	0.0276	0.0208	0.0228	0.0711	0.0141	0.1067	0.0022
12	rs477467	119927992	0.93	0.332112317682009	0.98	0.0568119256469769	0.0321191815642227	0.210641341207659	0.0156	0.0214	0.0155	0.004	0.1468	0.0051	0.0054	0.0719	0.0017	0.103	0.1666	0.0246	0.0025	0.1193	0.0156	0.0036	0.0034	0.0026	0.0018	0.0277	0.0208	0.0228	0.071	0.0141	0.1063	0.0022
12	rs17483048	119931401	0.93	0.332112317682009	0.98	0.0568119256469769	0.0353236019435937	0.186258923627492	0.0157	0.0213	0.0155	0.004	0.1468	0.0051	0.0055	0.0718	0.0017	0.1032	0.1668	0.0245	0.0025	0.1193	0.0156	0.0037	0.0034	0.0026	0.0018	0.0277	0.0208	0.0228	0.0709	0.014	0.1061	0.0022
12	rs117427650	119932470	0.93	0.332112317682009	0.98	0.0568119256469769	0.0377868140320273	0.185036094880622	0.0157	0.0213	0.0155	0.004	0.1468	0.0051	0.0055	0.0718	0.0017	0.1032	0.1669	0.0245	0.0025	0.1194	0.0156	0.0037	0.0034	0.0026	0.0018	0.0278	0.0207	0.0228	0.0709	0.014	0.106	0.0022
12	rs73219476	119935712	0.93	0.332112317682009	0.98	0.0568119256469769	0.0380313227933197	0.179466921138837	0.0157	0.0212	0.0156	0.004	0.1468	0.0052	0.0055	0.0718	0.0016	0.103	0.1668	0.0245	0.0024	0.1196	0.0156	0.0037	0.0035	0.0026	0.0018	0.0278	0.0207	0.0228	0.0708	0.014	0.106	0.0022
12	rs1716441	119939425	0.92	0.368072033098782	0.98	0.0568119256469769	0.0321433958956818	0.175753492053832	0.0161	0.0204	0.016	0.0044	0.1462	0.0055	0.006	0.0716	0.0015	0.1016	0.1656	0.0246	0.0021	0.1223	0.0155	0.0038	0.0037	0.0027	0.0016	0.0286	0.0204	0.0229	0.0704	0.014	0.106	0.002
12	rs1879397	119939533	0.92	0.368072033098782	0.98	0.0568119256469769	0.0323011008984632	0.183207028072746	0.0162	0.0202	0.016	0.0045	0.1464	0.0056	0.006	0.0714	0.0015	0.1015	0.1658	0.0245	0.002	0.1224	0.0153	0.0039	0.0037	0.0027	0.0016	0.0285	0.0202	0.023	0.0705	0.0142	0.1058	0.0019
12	rs579005	119940209	0.92	0.368072033098782	0.98	0.0568119256469769	0.0314582868552805	0.220606109694163	0.0161	0.0194	0.016	0.0045	0.148	0.0059	0.0062	0.0704	0.0014	0.1016	0.1665	0.0243	0.0019	0.1226	0.0147	0.004	0.0037	0.0027	0.0016	0.0288	0.0204	0.0231	0.0706	0.0138	0.1056	0.0017
12	rs16949273	119941737	0.92	0.368072033098782	0.98	0.0568119256469769	0.033870353197615	0.273635470644432	0.0161	0.0189	0.0157	0.0046	0.1488	0.0059	0.006	0.0707	0.0015	0.1018	0.1671	0.024	0.0019	0.1232	0.0143	0.004	0.0037	0.0027	0.0015	0.0286	0.0205	0.0233	0.0709	0.0133	0.1051	0.0013
12	rs77797217	119949619	0.92	0.368072033098782	0.98	0.0568119256469769	0.0361318972737045	0.339765456616193	0.0161	0.0182	0.0153	0.0048	0.1497	0.0058	0.0058	0.0711	0.0016	0.1021	0.1679	0.0236	0.0019	0.1239	0.0135	0.0041	0.0037	0.0029	0.0015	0.0284	0.0208	0.0237	0.0712	0.0125	0.1043	0.0013
12	rs474932	119950367	0.92	0.368072033098782	0.98	0.0568119256469769	0.0350913105032258	0.332510177945449	0.0161	0.0182	0.0153	0.0048	0.1498	0.0058	0.0058	0.0711	0.0016	0.1021	0.1679	0.0236	0.0019	0.1239	0.0135	0.0041	0.0037	0.0029	0.0015	0.0284	0.0208	0.0237	0.0712	0.0125	0.1043	0.0013
12	rs73219480	119950648	0.92	0.368072033098782	0.98	0.0568119256469769	0.0352589696093372	0.333123263135579	0.0161	0.0182	0.0153	0.0048	0.1498	0.0058	0.0058	0.0711	0.0016	0.1021	0.1679	0.0236	0.0019	0.1239	0.0135	0.0041	0.0037	0.0029	0.0015	0.0284	0.0208	0.0237	0.0712	0.0125	0.1043	0.0013
12	rs35811623	119951844	0.92	0.368072033098782	0.98	0.0568119256469769	0.0353106688919788	0.336193615399693	0.0161	0.0181	0.0153	0.0048	0.1498	0.0058	0.0058	0.0711	0.0016	0.1021	0.1679	0.0236	0.0019	0.1239	0.0135	0.0041	0.0037	0.0029	0.0015	0.0284	0.0208	0.0237	0.0712	0.0125	0.1043	0.0013
12	rs118159516	119951946	0.92	0.368072033098782	0.98	0.0568119256469769	0.0352977391331159	0.33631659980073	0.0161	0.0181	0.0153	0.0048	0.1498	0.0058	0.0058	0.0711	0.0016	0.1021	0.1679	0.0236	0.0019	0.1239	0.0135	0.0041	0.0037	0.0029	0.0015	0.0284	0.0208	0.0237	0.0712	0.0125	0.1043	0.0013
12	rs11064820	119953531	0.92	0.368072033098782	0.98	0.0568119256469769	0.035039834863048	0.333245919667993	0.0161	0.0181	0.0153	0.0048	0.1498	0.0058	0.0058	0.0711	0.0016	0.1021	0.1679	0.0236	0.0019	0.124	0.0134	0.0041	0.0037	0.0029	0.0015	0.0284	0.0208	0.0237	0.0712	0.0125	0.1043	0.0013
12	rs78143327	119956881	0.92	0.368072033098782	0.98	0.0568119256469769	0.0361713309392097	0.33828612531729	0.0161	0.0181	0.0153	0.0048	0.1498	0.0058	0.0058	0.0711	0.0016	0.1021	0.168	0.0236	0.0019	0.1239	0.0134	0.0041	0.0037	0.0029	0.0015	0.0284	0.0208	0.0237	0.0712	0.0124	0.1042	0.0013
12	rs76512640	119957813	0.92	0.368072033098782	0.98	0.0568119256469769	0.0361187593509271	0.343967020522088	0.0161	0.0181	0.0153	0.0048	0.1498	0.0058	0.0058	0.0711	0.0016	0.1021	0.168	0.0236	0.0019	0.1239	0.0134	0.0041	0.0037	0.003	0.0015	0.0284	0.0208	0.0237	0.0712	0.0124	0.1042	0.0013
12	rs78218795	119961587	0.92	0.368072033098782	0.98	0.0568119256469769	0.0332711290194126	0.351044096756812	0.0161	0.0181	0.0153	0.0048	0.1499	0.0058	0.0058	0.0711	0.0016	0.1022	0.168	0.0236	0.0019	0.1239	0.0134	0.0042	0.0038	0.0028	0.0015	0.0284	0.0208	0.0237	0.0712	0.0124	0.1041	0.0013
12	rs73219484	119962212	0.92	0.368072033098782	0.98	0.0568119256469769	0.0331101225032966	0.352040677913651	0.0161	0.0181	0.0153	0.0048	0.1499	0.0059	0.0058	0.0711	0.0016	0.1022	0.168	0.0236	0.0019	0.1239	0.0134	0.0042	0.0038	0.0027	0.0015	0.0284	0.0208	0.0237	0.0712	0.0124	0.1041	0.0013
12	rs784847	119978820	0.92	0.368072033098782	0.98	0.0568119256469769	0.0307834930411331	0.34805922380685	0.0161	0.0181	0.0153	0.0048	0.15	0.0059	0.0058	0.0711	0.0016	0.1022	0.1679	0.0236	0.0019	0.1238	0.0134	0.0042	0.0038	0.0025	0.0015	0.0285	0.0208	0.0236	0.0713	0.0124	0.1041	0.0013
12	rs10849667	119979586	0.92	0.368072033098782	0.98	0.0568119256469769	0.0310072826389719	0.353287541709458	0.0161	0.0181	0.0153	0.0048	0.15	0.0059	0.0058	0.0711	0.0016	0.1022	0.1679	0.0236	0.0019	0.1238	0.0133	0.0042	0.0038	0.0025	0.0015	0.0285	0.0208	0.0236	0.0713	0.0124	0.104	0.0013
12	rs16949355	119981108	0.92	0.368072033098782	0.98	0.0568119256469769	0.0319500390514266	0.359916887784937	0.0161	0.0181	0.0153	0.0048	0.15	0.0059	0.0058	0.0711	0.0016	0.1023	0.1679	0.0236	0.0019	0.1238	0.0133	0.0042	0.0038	0.0025	0.0015	0.0285	0.0208	0.0236	0.0713	0.0124	0.104	0.0013
12	rs78776661	119983754	0.92	0.368072033098782	0.98	0.0568119256469769	0.0315538185762729	0.354410797068161	0.0161	0.0181	0.0154	0.0048	0.1499	0.0059	0.0058	0.0711	0.0016	0.1024	0.1679	0.0237	0.0019	0.1238	0.0134	0.0042	0.0038	0.0025	0.0015	0.0285	0.0209	0.0236	0.0713	0.0124	0.104	0.0013
12	rs804450	119988733	0.92	0.368072033098782	0.98	0.0568119256469769	0.0329003983655372	0.313188263050118	0.0159	0.0179	0.0156	0.0049	0.1497	0.0061	0.0058	0.0709	0.0015	0.1029	0.1677	0.0238	0.0019	0.1231	0.0135	0.0042	0.0037	0.0023	0.0015	0.0286	0.0214	0.0236	0.0715	0.0124	0.1037	0.0013
12	rs7137869	119989646	0.92	0.368072033098782	0.98	0.0568119256469769	0.0326671022460737	0.312947403340228	0.0159	0.0179	0.0156	0.0049	0.1496	0.0062	0.0058	0.0709	0.0015	0.103	0.1676	0.0238	0.0019	0.1231	0.0136	0.0042	0.0037	0.0023	0.0016	0.0286	0.0215	0.0236	0.0715	0.0124	0.1036	0.0013
12	rs11064832	119991777	0.92	0.368072033098782	0.98	0.0568119256469769	0.0334077919329415	0.322381424346669	0.016	0.0178	0.0156	0.0049	0.1496	0.0063	0.0058	0.0708	0.0015	0.1029	0.1673	0.0238	0.002	0.1231	0.0135	0.0043	0.0037	0.0023	0.0016	0.0286	0.0215	0.0236	0.0717	0.0124	0.1036	0.0013
12	rs56329590	119991882	0.92	0.368072033098782	0.98	0.0568119256469769	0.0334700408681751	0.322381424346669	0.016	0.0178	0.0156	0.0049	0.1496	0.0063	0.0058	0.0708	0.0015	0.1029	0.1673	0.0238	0.002	0.1231	0.0135	0.0043	0.0037	0.0023	0.0016	0.0286	0.0215	0.0236	0.0718	0.0124	0.1036	0.0013
12	rs708895	119993842	0.92	0.368072033098782	0.98	0.0568119256469769	0.0364482030471042	0.331162550778797	0.016	0.0178	0.0156	0.0049	0.1497	0.0064	0.0058	0.0707	0.0014	0.1028	0.1672	0.0238	0.002	0.1231	0.0135	0.0043	0.0037	0.0023	0.0016	0.0286	0.0215	0.0236	0.072	0.0124	0.1036	0.0013
12	rs78738987	119995253	0.92	0.368072033098782	0.98	0.0568119256469769	0.0399563719283393	0.348929055423898	0.0159	0.0178	0.0157	0.0049	0.1496	0.0064	0.0058	0.0707	0.0014	0.1027	0.1671	0.0237	0.002	0.1231	0.0135	0.0043	0.0037	0.0023	0.0016	0.0287	0.0216	0.0236	0.072	0.0124	0.1035	0.0013
12	rs1727423	120003593	0.92	0.368072033098782	0.98	0.0568119256469769	0.02753996622596	0.312104827994577	0.0158	0.0176	0.0165	0.0049	0.1491	0.0065	0.0058	0.0706	0.0014	0.1025	0.1666	0.0236	0.0021	0.1227	0.0138	0.0047	0.0038	0.0023	0.0017	0.0289	0.0217	0.0237	0.0726	0.0124	0.1027	0.0014
12	rs117872759	120008054	0.92	0.368072033098782	0.98	0.0568119256469769	0.0301884145172639	0.310061388524399	0.0158	0.0176	0.0165	0.0049	0.1491	0.0064	0.0057	0.0706	0.0014	0.1025	0.1665	0.0235	0.002	0.1225	0.0138	0.0047	0.0038	0.0024	0.0017	0.0289	0.0218	0.0237	0.0727	0.0124	0.1029	0.0014
12	rs804461	120009856	0.92	0.368072033098782	0.98	0.0568119256469769	0.0111072596534827	0.283750872450552	0.0154	0.0171	0.0166	0.0048	0.1497	0.0064	0.0052	0.071	0.0014	0.1019	0.1659	0.023	0.0021	0.1213	0.0137	0.0047	0.0039	0.0025	0.0016	0.0297	0.0224	0.0241	0.0737	0.0126	0.1033	0.0016
12	rs966959	120012168	0.91	0.406594937265203	0.98	0.0568119256469769	0.00427257561907122	0.177255701343504	0.0151	0.0165	0.0165	0.0046	0.1509	0.0062	0.0047	0.071	0.0015	0.1014	0.166	0.0226	0.0021	0.1198	0.0161	0.0046	0.0038	0.0024	0.0015	0.0302	0.0232	0.0245	0.0723	0.0131	0.103	0.0017
12	rs1405785	120012291	0.91	0.406594937265203	0.98	0.0568119256469769	0.00454708259111263	0.167325355761011	0.0149	0.0164	0.0166	0.0046	0.1512	0.0062	0.0046	0.0711	0.0015	0.1012	0.1659	0.0225	0.0021	0.1197	0.0163	0.0045	0.0038	0.0024	0.0015	0.0303	0.0233	0.0246	0.0721	0.0132	0.103	0.0017
12	rs117943396	120012675	0.91	0.406594937265203	0.98	0.0568119256469769	0.00389039410831697	0.145919219953909	0.0147	0.016	0.0165	0.0044	0.1516	0.0062	0.0043	0.0712	0.0014	0.1007	0.1658	0.0228	0.002	0.12	0.0163	0.0045	0.0036	0.002	0.0015	0.0303	0.024	0.0245	0.073	0.0132	0.1031	0.0017
12	rs4767828	120013492	0.91	0.406594937265203	0.98	0.0568119256469769	0.00263554114436005	0.201982665555715	0.0143	0.015	0.016	0.0038	0.1523	0.0056	0.0037	0.0713	0.0011	0.1005	0.1658	0.0233	0.0018	0.1214	0.0164	0.0043	0.0033	0.0014	0.0013	0.0305	0.0253	0.0246	0.075	0.0134	0.1027	0.0015
12	rs73221208	120014497	0.91	0.406594937265203	0.98	0.0568119256469769	0.00264834773694556	0.195517067294182	0.0143	0.015	0.016	0.0038	0.1522	0.0056	0.0037	0.0713	0.0011	0.1005	0.1658	0.0233	0.0018	0.1214	0.0165	0.0043	0.0033	0.0014	0.0013	0.0305	0.0253	0.0246	0.0751	0.0134	0.1026	0.0015
12	rs4767829	120029388	0.91	0.406594937265203	0.98	0.0568119256469769	0.0015711591682811	0.154719472733472	0.0143	0.015	0.0161	0.0037	0.1519	0.0054	0.0037	0.0711	0.0011	0.1012	0.1658	0.0232	0.0018	0.1213	0.017	0.0041	0.0032	0.0013	0.0012	0.0306	0.0254	0.0246	0.0752	0.0134	0.1025	0.0014
12	rs5005556	120029538	0.91	0.406594937265203	0.98	0.0568119256469769	0.00160270207314998	0.158560926491128	0.0143	0.015	0.0161	0.0037	0.1518	0.0054	0.0037	0.0711	0.0011	0.1012	0.1658	0.0232	0.0018	0.1213	0.017	0.0041	0.0032	0.0013	0.0012	0.0306	0.0254	0.0246	0.0752	0.0134	0.1024	0.0014
12	rs71454603	120032805	0.91	0.406594937265203	0.98	0.0568119256469769	0.00199356612305764	0.184425714497837	0.0143	0.015	0.0158	0.0037	0.1515	0.0053	0.0035	0.0711	0.0011	0.1027	0.1661	0.0231	0.0018	0.1209	0.017	0.0041	0.0032	0.0013	0.0012	0.0306	0.0255	0.0246	0.0754	0.0134	0.1021	0.0014
12	rs73221222	120035504	0.91	0.406594937265203	0.98	0.0568119256469769	0.00242018135571332	0.167817118247323	0.0143	0.015	0.0158	0.0038	0.1514	0.0053	0.0034	0.071	0.0011	0.1027	0.1663	0.023	0.0018	0.1208	0.0169	0.0042	0.0032	0.0013	0.0012	0.0307	0.0255	0.0246	0.0757	0.0134	0.102	0.0014
12	rs10849675	120040664	0.91	0.406594937265203	0.98	0.0568119256469769	0.00279253070160267	0.163702091825455	0.0144	0.0149	0.0158	0.0038	0.1513	0.0053	0.0032	0.071	0.0011	0.1027	0.1666	0.0229	0.0018	0.1207	0.0169	0.0042	0.0032	0.0013	0.0012	0.0307	0.0255	0.0245	0.076	0.0134	0.1021	0.0014
12	rs17485664	120043595	0.91	0.406594937265203	0.98	0.0568119256469769	0.00354031748172065	0.157597423766489	0.0144	0.015	0.0158	0.0038	0.1512	0.0053	0.0031	0.0711	0.001	0.1027	0.1668	0.0228	0.0018	0.1205	0.0168	0.0042	0.0032	0.0012	0.0012	0.0307	0.0255	0.0244	0.0763	0.0134	0.1022	0.0014
12	rs4767833	120050970	0.91	0.406594937265203	0.98	0.0568119256469769	0.00354031748172065	0.156347993447435	0.0144	0.015	0.0158	0.0038	0.1512	0.0053	0.0031	0.0711	0.001	0.1027	0.1668	0.0228	0.0018	0.1205	0.0168	0.0042	0.0032	0.0012	0.0012	0.0307	0.0255	0.0244	0.0763	0.0133	0.1022	0.0014
12	rs7978755	120052469	0.91	0.406594937265203	0.98	0.0568119256469769	0.00370490932929033	0.155006416924415	0.0144	0.015	0.0158	0.0038	0.1512	0.0053	0.0031	0.0711	0.001	0.1027	0.1669	0.0228	0.0018	0.1204	0.0168	0.0042	0.0033	0.0012	0.0012	0.0308	0.0255	0.0243	0.0764	0.0133	0.1022	0.0014
12	rs73221243	120053287	0.91	0.406594937265203	0.98	0.0568119256469769	0.0037144940529638	0.155485078419996	0.0144	0.015	0.0158	0.0038	0.1513	0.0053	0.0031	0.0711	0.001	0.1028	0.1669	0.0228	0.0018	0.1204	0.0168	0.0042	0.0033	0.0012	0.0012	0.0307	0.0255	0.0243	0.0764	0.0133	0.1022	0.0014
12	rs2301654	120067727	0.91	0.406594937265203	0.98	0.0568119256469769	0.00377241455694816	0.156443977835024	0.0144	0.0149	0.0158	0.0038	0.1512	0.0053	0.0031	0.071	0.001	0.1028	0.1669	0.0228	0.0018	0.1205	0.0168	0.0043	0.0033	0.0012	0.0012	0.0307	0.0255	0.0243	0.0765	0.0133	0.1021	0.0013
12	rs74649905	120068841	0.91	0.406594937265203	0.98	0.0568119256469769	0.00378213692483003	0.158368059185819	0.0144	0.0149	0.0158	0.0038	0.1512	0.0053	0.0031	0.071	0.001	0.1028	0.1669	0.0228	0.0018	0.1205	0.0168	0.0043	0.0033	0.0012	0.0012	0.0307	0.0255	0.0243	0.0765	0.0133	0.1021	0.0013
12	rs61939384	120076735	0.91	0.406594937265203	0.98	0.0568119256469769	0.0038335044089983	0.156732056753697	0.0144	0.0149	0.0158	0.0038	0.1512	0.0053	0.0031	0.071	0.001	0.1028	0.1669	0.0228	0.0018	0.1204	0.0168	0.0043	0.0033	0.0012	0.0012	0.0307	0.0255	0.0243	0.0765	0.0133	0.1022	0.0013
12	rs1541345	120083798	0.91	0.406594937265203	0.98	0.0568119256469769	0.00366201965034776	0.150154294629113	0.0144	0.0149	0.0158	0.0038	0.1509	0.0053	0.0032	0.0711	0.001	0.1026	0.167	0.0228	0.0018	0.1203	0.0167	0.0043	0.0033	0.0013	0.0012	0.0307	0.0256	0.0244	0.0766	0.0133	0.1023	0.0014
12	rs117113359	120088048	0.91	0.406594937265203	0.98	0.0568119256469769	0.00304191775618158	0.159140027848149	0.0144	0.0149	0.0157	0.0038	0.1508	0.0053	0.0033	0.071	0.001	0.1028	0.1673	0.0227	0.0018	0.1202	0.0167	0.0043	0.0034	0.0012	0.0011	0.0307	0.0256	0.0243	0.0769	0.0133	0.1021	0.0013
12	rs117519953	120089180	0.91	0.406594937265203	0.98	0.0568119256469769	0.00288357236380926	0.161658093231535	0.0144	0.0149	0.0157	0.0038	0.1509	0.0053	0.0033	0.0709	0.001	0.1028	0.1674	0.0227	0.0018	0.1202	0.0167	0.0043	0.0034	0.0012	0.0011	0.0308	0.0256	0.0243	0.0769	0.0133	0.102	0.0013
12	rs6490265	120105707	0.91	0.406594937265203	0.99	0.0473477484867341	0.00226730402750998	0.167030541089163	0.0144	0.0148	0.0157	0.0038	0.1512	0.0053	0.0034	0.0707	0.001	0.1029	0.1677	0.0227	0.0017	0.12	0.0167	0.0043	0.0034	0.0012	0.0011	0.0304	0.0256	0.0243	0.0773	0.0133	0.1018	0.0012
12	rs278147	120113443	0.91	0.406594937265203	0.99	0.0473477484867341	0.00222872719567199	0.164580858810211	0.0144	0.0148	0.0157	0.0038	0.1512	0.0053	0.0034	0.0707	0.001	0.1029	0.1678	0.0227	0.0018	0.12	0.0167	0.0043	0.0034	0.0012	0.0011	0.0303	0.0256	0.0243	0.0774	0.0133	0.1017	0.0012
12	rs117244139	120113641	0.91	0.406594937265203	0.99	0.0473477484867341	0.00237112570489013	0.1665395885509	0.0144	0.0147	0.0157	0.0038	0.1512	0.0053	0.0034	0.0707	9e-04	0.1029	0.1679	0.0227	0.0018	0.12	0.0167	0.0043	0.0034	0.0012	0.0011	0.0303	0.0256	0.0243	0.0774	0.0133	0.1017	0.0012
12	rs17408578	120117381	0.91	0.406594937265203	0.99	0.0473477484867341	0.00239470715665171	0.168604988694513	0.0144	0.0147	0.0157	0.0038	0.1513	0.0053	0.0034	0.0706	9e-04	0.1029	0.1679	0.0227	0.0018	0.12	0.0166	0.0043	0.0035	0.0012	0.0011	0.0303	0.0256	0.0243	0.0775	0.0133	0.1017	0.0012
12	rs78859110	120128469	0.91	0.406594937265203	0.99	0.0473477484867341	0.00228516344463288	0.183612949130593	0.0144	0.0146	0.0157	0.0038	0.1513	0.0053	0.0035	0.0707	9e-04	0.1024	0.168	0.0226	0.0017	0.12	0.0166	0.0043	0.0035	0.0012	0.0011	0.0303	0.0257	0.0241	0.0782	0.0132	0.1016	0.0012
12	rs11064881	120146925	0.91	0.406594937265203	0.99	0.0473477484867341	0.00263736761975068	0.197386881057741	0.0144	0.0145	0.0157	0.0039	0.1512	0.0053	0.0036	0.0707	9e-04	0.1025	0.1683	0.0226	0.0017	0.1199	0.0165	0.0043	0.0035	0.0012	0.0011	0.0302	0.0258	0.0239	0.0785	0.0132	0.1015	0.0012
12	rs77411677	120149272	0.91	0.406594937265203	1	0.0391838568150044	0.00266672912137378	0.198219832327859	0.0144	0.0145	0.0157	0.0039	0.1512	0.0053	0.0036	0.0707	9e-04	0.1025	0.1684	0.0226	0.0017	0.1199	0.0165	0.0043	0.0035	0.0012	0.0011	0.0302	0.0258	0.0239	0.0785	0.0132	0.1015	0.0012
12	rs80211405	120150734	0.91	0.406594937265203	1	0.0391838568150044	0.00265936437015161	0.198011483840927	0.0144	0.0145	0.0157	0.0039	0.1512	0.0053	0.0036	0.0707	9e-04	0.1025	0.1683	0.0226	0.0017	0.1199	0.0165	0.0043	0.0035	0.0012	0.0011	0.0302	0.0258	0.0239	0.0786	0.0132	0.1015	0.0012
12	rs2285594	120150904	0.91	0.406594937265203	1	0.0391838568150044	0.00265752572513943	0.197907337250839	0.0144	0.0145	0.0157	0.0039	0.1512	0.0053	0.0036	0.0707	9e-04	0.1025	0.1683	0.0226	0.0017	0.1199	0.0165	0.0043	0.0035	0.0012	0.0011	0.0302	0.0258	0.0239	0.0786	0.0132	0.1015	0.0012
12	rs2285595	120156408	0.91	0.406594937265203	1	0.0391838568150044	0.00333285797221002	0.205452687075189	0.0144	0.0141	0.0157	0.0039	0.1509	0.0053	0.0036	0.0708	9e-04	0.1023	0.1689	0.0227	0.0016	0.1197	0.0165	0.0043	0.0036	0.0012	0.0011	0.0302	0.0259	0.0238	0.0789	0.0133	0.1013	0.0011
12	rs11064892	120175729	0.92	0.368072033098782	1	0.0391838568150044	0.00380897547733285	0.222119240298046	0.0145	0.0137	0.0157	0.0039	0.1505	0.0053	0.0036	0.0706	0.001	0.1021	0.1691	0.0225	0.0017	0.1195	0.0164	0.0043	0.0036	0.0012	0.0011	0.0302	0.026	0.0238	0.0795	0.0134	0.1016	0.0011
12	rs278117	120181908	0.92	0.368072033098782	1	0.0391838568150044	0.00368103300637311	0.220174408763185	0.0145	0.0137	0.0157	0.0039	0.1505	0.0053	0.0036	0.0705	0.001	0.1021	0.1691	0.0225	0.0017	0.1195	0.0164	0.0043	0.0037	0.0012	0.0011	0.0302	0.026	0.0238	0.0796	0.0134	0.1015	0.0011
12	rs203328	120206944	0.92	0.368072033098782	1	0.0391838568150044	0.00344663590226309	0.233354452593008	0.0145	0.0136	0.0157	0.004	0.1506	0.0053	0.0037	0.0704	0.001	0.1023	0.169	0.0225	0.0018	0.1196	0.0162	0.0044	0.0037	0.0012	0.0011	0.03	0.026	0.0238	0.0801	0.0134	0.1013	0.0011
12	rs117426067	120215135	0.92	0.368072033098782	1	0.0391838568150044	0.00310591150508204	0.234895375970561	0.0145	0.0136	0.0157	0.0039	0.1503	0.0053	0.0037	0.0703	0.001	0.1023	0.169	0.0225	0.0018	0.1198	0.0163	0.0044	0.0038	0.0012	0.0011	0.0299	0.026	0.0238	0.0805	0.0134	0.1011	0.0011
12	rs7133437	120216610	0.92	0.368072033098782	1	0.0391838568150044	0.0030934428107329	0.237323412800166	0.0145	0.0136	0.0157	0.0039	0.1503	0.0053	0.0037	0.0703	0.001	0.1024	0.169	0.0225	0.0018	0.1198	0.0163	0.0044	0.0038	0.0012	0.0011	0.0299	0.026	0.0238	0.0805	0.0134	0.1011	0.0011
12	rs61945557	120227893	0.92	0.368072033098782	1	0.0391838568150044	0.00297897766573886	0.232914789816243	0.0145	0.0135	0.0157	0.0039	0.1503	0.0053	0.0038	0.0702	0.001	0.1024	0.169	0.0226	0.0018	0.1197	0.0163	0.0044	0.0038	0.0012	0.0011	0.0299	0.026	0.0238	0.0806	0.0133	0.101	0.001
12	rs11609520	120234228	0.92	0.368072033098782	1	0.0391838568150044	0.0027715580232307	0.231268441210747	0.0145	0.0135	0.0157	0.0039	0.1502	0.0053	0.0039	0.0701	0.001	0.1025	0.169	0.0228	0.0018	0.1195	0.0163	0.0044	0.0038	0.0012	0.0011	0.0299	0.026	0.0237	0.0808	0.0133	0.1008	0.001
12	rs112066620	120244107	0.92	0.368072033098782	1	0.0391838568150044	0.00373613131585024	0.229844663708658	0.0145	0.0134	0.0156	0.004	0.15	0.0052	0.004	0.0696	0.001	0.1026	0.1694	0.0234	0.0018	0.1188	0.0164	0.0043	0.0038	0.0013	0.0012	0.0297	0.0261	0.0235	0.0813	0.0132	0.1007	9e-04
12	rs55707601	120263003	0.92	0.368072033098782	1	0.0391838568150044	0.00404707040699097	0.228205386790011	0.0145	0.0133	0.0156	0.004	0.15	0.0052	0.004	0.0695	0.001	0.1026	0.1695	0.0236	0.0019	0.1186	0.0165	0.0043	0.0038	0.0013	0.0012	0.0297	0.0262	0.0235	0.0814	0.0132	0.1007	9e-04
12	rs76666583	120270160	0.92	0.368072033098782	1	0.0391838568150044	0.00416911902479485	0.225264306881547	0.0145	0.0133	0.0156	0.004	0.15	0.0052	0.004	0.0694	0.001	0.1027	0.1695	0.0236	0.0019	0.1185	0.0165	0.0043	0.0038	0.0013	0.0013	0.0297	0.0262	0.0234	0.0815	0.0132	0.1007	9e-04
12	rs76985858	120274568	0.92	0.368072033098782	1	0.0391838568150044	0.00481754769115886	0.227441694554752	0.0146	0.0133	0.0156	0.0041	0.15	0.0052	0.0041	0.0694	0.001	0.1027	0.1696	0.0236	0.0019	0.1184	0.0165	0.0043	0.0038	0.0013	0.0013	0.0297	0.0262	0.0234	0.0816	0.0131	0.1006	9e-04
12	rs4766950	120278241	0.92	0.368072033098782	1.01	0.0321931958856115	0.00568152960820299	0.223635747212116	0.0146	0.0131	0.0156	0.0041	0.15	0.0052	0.0041	0.0691	0.001	0.1027	0.1697	0.0239	0.0019	0.1183	0.0166	0.0043	0.0038	0.0013	0.0013	0.0296	0.0262	0.0234	0.0817	0.0131	0.1006	9e-04
12	rs7954961	120286192	0.92	0.368072033098782	1.01	0.0321931958856115	0.0053098615411223	0.220606109694163	0.0146	0.013	0.0155	0.0041	0.1503	0.0051	0.0041	0.0689	0.001	0.1029	0.1697	0.024	0.0019	0.1186	0.0166	0.0042	0.0037	0.0014	0.0013	0.0295	0.0262	0.0234	0.0819	0.013	0.1005	8e-04
12	rs17496224	120293848	0.92	0.368072033098782	1.01	0.0321931958856115	0.00523722802097503	0.218558000785268	0.0146	0.0129	0.0154	0.004	0.1506	0.0051	0.004	0.0688	0.001	0.1028	0.1698	0.0241	0.0018	0.1187	0.0166	0.0041	0.0037	0.0014	0.0013	0.0295	0.0262	0.0234	0.0822	0.0129	0.1005	8e-04
12	rs7966776	120295061	0.92	0.368072033098782	1.01	0.0321931958856115	0.00524351305954567	0.218665639742481	0.0146	0.0129	0.0154	0.004	0.1506	0.0051	0.004	0.0688	0.001	0.1028	0.1698	0.0241	0.0018	0.1187	0.0166	0.0041	0.0037	0.0014	0.0013	0.0295	0.0262	0.0234	0.0822	0.0129	0.1005	8e-04
12	rs12303725	120302616	0.92	0.368072033098782	1.01	0.0321931958856115	0.00524036980574932	0.219204095277494	0.0146	0.0129	0.0154	0.004	0.1506	0.005	0.004	0.0688	0.001	0.1028	0.1698	0.0241	0.0018	0.1187	0.0166	0.0041	0.0037	0.0014	0.0013	0.0295	0.0262	0.0234	0.0822	0.0129	0.1005	8e-04
12	rs76415060	120312168	0.92	0.368072033098782	1.01	0.0321931958856115	0.00497549735976143	0.225046943191918	0.0146	0.0128	0.0153	0.004	0.1508	0.005	0.004	0.0686	0.001	0.1029	0.17	0.024	0.0018	0.1187	0.0166	0.0041	0.0036	0.0014	0.0013	0.0295	0.0262	0.0234	0.0824	0.0128	0.1006	8e-04
12	rs36054900	120313953	0.92	0.368072033098782	1.01	0.0321931958856115	0.00475314751041309	0.229625873785198	0.0146	0.0127	0.0153	0.0039	0.1509	0.0049	0.004	0.0685	9e-04	0.1031	0.1701	0.0238	0.0018	0.1186	0.0165	0.0041	0.0036	0.0015	0.0013	0.0295	0.0262	0.0235	0.0825	0.0128	0.1007	8e-04
12	rs7960673	120324021	0.92	0.368072033098782	1.01	0.0321931958856115	0.00460928900948699	0.241980939028418	0.0146	0.0125	0.0152	0.0039	0.1511	0.0048	0.0039	0.0685	9e-04	0.1035	0.1703	0.0234	0.0018	0.1187	0.0164	0.004	0.0035	0.0015	0.0012	0.0294	0.0262	0.0238	0.0828	0.0126	0.1007	8e-04
12	rs73420615	120328481	0.92	0.368072033098782	1	0.0391838568150044	0.00457527611429116	0.241091558614093	0.0146	0.0125	0.0152	0.0038	0.1511	0.0048	0.0039	0.0685	9e-04	0.1036	0.1703	0.0234	0.0018	0.1187	0.0164	0.004	0.0035	0.0015	0.0012	0.0294	0.0262	0.0238	0.0829	0.0126	0.1007	8e-04
12	rs77611434	120340770	0.92	0.368072033098782	1	0.0391838568150044	0.00348523815355399	0.254767063541176	0.0147	0.0119	0.0153	0.0035	0.1515	0.0041	0.0036	0.0689	8e-04	0.1051	0.1693	0.0224	0.0018	0.1183	0.0165	0.0035	0.0033	0.0016	0.0013	0.0301	0.0262	0.0246	0.0851	0.0125	0.0994	7e-04
12	rs4766956	120341469	0.92	0.368072033098782	1.01	0.0321931958856115	0.00334167259435174	0.257145012194247	0.0147	0.0119	0.0153	0.0035	0.1515	0.0041	0.0035	0.069	8e-04	0.1051	0.1693	0.0224	0.0018	0.1183	0.0165	0.0035	0.0033	0.0016	0.0013	0.0301	0.0262	0.0247	0.0851	0.0125	0.0994	7e-04
12	rs12824557	120346368	0.93	0.332112317682009	1.01	0.0321931958856115	0.00340165601150938	0.257031619075699	0.0145	0.0121	0.0154	0.0034	0.1518	0.004	0.0032	0.0688	8e-04	0.1055	0.1691	0.0222	0.0018	0.1182	0.0166	0.0034	0.0032	0.0015	0.0012	0.0298	0.0261	0.0247	0.0859	0.0125	0.1	7e-04
12	rs10774523	120358368	0.93	0.332112317682009	1.01	0.0321931958856115	0.00338156747299852	0.250144533136699	0.0145	0.0124	0.0157	0.0033	0.1524	0.0039	0.0033	0.0689	7e-04	0.1058	0.1687	0.022	0.0017	0.1163	0.0166	0.0033	0.0031	0.0015	0.0011	0.0298	0.026	0.0245	0.0869	0.0126	0.1005	7e-04
12	rs4767862	120365901	0.93	0.332112317682009	1.01	0.0321931958856115	0.00322422351249221	0.25284716171274	0.0145	0.0125	0.0157	0.0033	0.1526	0.0037	0.0033	0.0692	7e-04	0.1059	0.1683	0.0219	0.0017	0.1163	0.0166	0.0032	0.0031	0.0015	0.0011	0.0298	0.0259	0.0244	0.087	0.0126	0.1006	7e-04
12	rs17497004	120367768	0.93	0.332112317682009	1.01	0.0321931958856115	0.00313306411328619	0.254654001453538	0.0145	0.0125	0.0158	0.0033	0.1527	0.0037	0.0033	0.0692	7e-04	0.1059	0.1681	0.0219	0.0017	0.1163	0.0165	0.0032	0.0031	0.0015	0.0011	0.0298	0.0259	0.0244	0.0871	0.0126	0.1007	7e-04
12	rs74986619	120374862	0.93	0.332112317682009	1.01	0.0321931958856115	0.00303987105016951	0.278388442716817	0.0145	0.0124	0.0158	0.0031	0.1539	0.0035	0.0032	0.0691	7e-04	0.1062	0.1676	0.0215	0.0017	0.116	0.0163	0.003	0.0029	0.0016	0.001	0.0294	0.026	0.0247	0.0885	0.0125	0.1007	6e-04
12	rs11614631	120378302	0.93	0.332112317682009	1.01	0.0321931958856115	0.00267595797539264	0.280832618230808	0.0145	0.0123	0.0158	0.0029	0.1545	0.0034	0.0031	0.0689	7e-04	0.1062	0.1672	0.0213	0.0016	0.1161	0.0163	0.0029	0.0027	0.0016	0.001	0.0292	0.0261	0.025	0.0892	0.0124	0.1008	6e-04
12	rs61945796	120384155	0.93	0.332112317682009	1.01	0.0321931958856115	0.00319218760265901	0.293032734685178	0.0146	0.0121	0.0158	0.0028	0.1548	0.0032	0.0033	0.0692	7e-04	0.1061	0.1668	0.0211	0.0016	0.1163	0.0161	0.0028	0.0027	0.0017	0.001	0.0292	0.0259	0.0249	0.0895	0.0123	0.1008	6e-04
12	rs4766957	120387660	0.93	0.332112317682009	1.01	0.0321931958856115	0.00325435354788901	0.29836018411788	0.0146	0.012	0.0158	0.0028	0.155	0.0032	0.0033	0.0694	7e-04	0.106	0.1666	0.0211	0.0016	0.1165	0.0161	0.0027	0.0027	0.0017	0.001	0.0291	0.0259	0.0249	0.0897	0.0123	0.1009	6e-04
12	rs10849722	120392115	0.93	0.332112317682009	1.02	0.0262527243843747	0.00346022135062042	0.308501458121557	0.0147	0.012	0.0159	0.0027	0.1552	0.0031	0.0033	0.0697	7e-04	0.1058	0.1663	0.0208	0.0016	0.1168	0.0161	0.0026	0.0026	0.0017	9e-04	0.0291	0.0258	0.025	0.0902	0.0123	0.1008	6e-04
12	rs12311776	120395043	0.93	0.332112317682009	1.02	0.0262527243843747	0.00323280939565628	0.307662468003358	0.0147	0.012	0.0159	0.0027	0.1553	0.0031	0.0033	0.0697	7e-04	0.1057	0.1662	0.0208	0.0016	0.1169	0.0161	0.0026	0.0027	0.0017	9e-04	0.0291	0.0257	0.025	0.0903	0.0123	0.1008	6e-04
12	rs117951947	120400381	0.93	0.332112317682009	1.02	0.0262527243843747	0.00321351663482028	0.306943876665039	0.0147	0.012	0.0159	0.0027	0.1553	0.0031	0.0033	0.0697	7e-04	0.1056	0.1661	0.0208	0.0016	0.117	0.0161	0.0026	0.0027	0.0017	9e-04	0.0291	0.0256	0.0251	0.0904	0.0123	0.1008	6e-04
12	rs118064568	120411054	0.93	0.332112317682009	1.02	0.0262527243843747	0.00328035681721921	0.294923616028765	0.0148	0.012	0.0159	0.0026	0.1552	0.003	0.0033	0.07	7e-04	0.105	0.165	0.0208	0.0015	0.1177	0.0163	0.0025	0.0026	0.0017	9e-04	0.029	0.0249	0.0257	0.0913	0.0122	0.1009	6e-04
12	rs74853376	120416462	0.93	0.332112317682009	1.02	0.0262527243843747	0.00317097118817178	0.292560589846934	0.0148	0.012	0.0159	0.0026	0.1552	0.003	0.0034	0.0701	7e-04	0.1048	0.1647	0.0208	0.0015	0.1178	0.0164	0.0025	0.0026	0.0016	8e-04	0.029	0.0248	0.0259	0.0916	0.0122	0.1009	6e-04
12	rs4468406	120421975	0.93	0.332112317682009	1.02	0.0262527243843747	0.00309136857090214	0.291145540600557	0.0148	0.012	0.0159	0.0026	0.1552	0.003	0.0034	0.0701	7e-04	0.1048	0.1647	0.0208	0.0015	0.1179	0.0164	0.0025	0.0026	0.0016	8e-04	0.029	0.0248	0.0259	0.0916	0.0122	0.1009	6e-04
12	rs12307473	120422357	0.93	0.332112317682009	1.02	0.0262527243843747	0.00306656386620993	0.293741383962787	0.0148	0.012	0.0159	0.0026	0.1552	0.003	0.0034	0.0701	7e-04	0.1047	0.1646	0.0208	0.0015	0.1179	0.0164	0.0025	0.0026	0.0016	8e-04	0.029	0.0249	0.0259	0.0916	0.0122	0.1009	6e-04
12	rs113116967	120430074	0.93	0.332112317682009	1.02	0.0262527243843747	0.00309136857090214	0.293623239777972	0.0148	0.012	0.0159	0.0026	0.1553	0.003	0.0034	0.0701	7e-04	0.1046	0.1645	0.0208	0.0015	0.1179	0.0164	0.0025	0.0026	0.0016	8e-04	0.029	0.0249	0.026	0.0917	0.0122	0.1009	6e-04
12	rs11064994	120455764	0.93	0.332112317682009	1.02	0.0262527243843747	0.00309551815727381	0.293032734685178	0.0148	0.012	0.0159	0.0026	0.1554	0.003	0.0034	0.0701	7e-04	0.1045	0.1645	0.0208	0.0015	0.1179	0.0164	0.0025	0.0026	0.0016	8e-04	0.029	0.0248	0.026	0.0917	0.0122	0.1009	6e-04
12	rs72656925	120472418	0.93	0.332112317682009	1.02	0.0262527243843747	0.00320710607557847	0.291616992549309	0.0148	0.012	0.0159	0.0026	0.1555	0.003	0.0034	0.0701	7e-04	0.1043	0.1646	0.0208	0.0015	0.1178	0.0165	0.0025	0.0026	0.0016	8e-04	0.0289	0.0248	0.0261	0.0918	0.0122	0.1009	6e-04
12	rs10774540	120492404	0.93	0.332112317682009	1.02	0.0262527243843747	0.00327818360008446	0.290321056829815	0.0148	0.012	0.0159	0.0026	0.1555	0.003	0.0034	0.0701	7e-04	0.1042	0.1646	0.0208	0.0015	0.1178	0.0165	0.0025	0.0026	0.0016	8e-04	0.0289	0.0247	0.0261	0.0918	0.0122	0.1009	6e-04
12	rs76490401	120508320	0.93	0.332112317682009	1.02	0.0262527243843747	0.00363836222336357	0.28001716471745	0.015	0.0119	0.0159	0.0026	0.1554	0.003	0.0034	0.0701	7e-04	0.1041	0.1645	0.0207	0.0015	0.118	0.0165	0.0025	0.0026	0.0016	8e-04	0.0289	0.0246	0.0262	0.0919	0.0123	0.1008	7e-04
12	rs74932420	120510128	0.93	0.332112317682009	1.02	0.0262527243843747	0.00376998705137752	0.277110782499548	0.015	0.0119	0.0159	0.0025	0.1554	0.003	0.0034	0.0701	7e-04	0.1041	0.1646	0.0207	0.0015	0.118	0.0164	0.0025	0.0026	0.0017	8e-04	0.0288	0.0245	0.0263	0.0919	0.0123	0.1008	7e-04
12	rs7306739	120511532	0.93	0.332112317682009	1.02	0.0262527243843747	0.00372650249644686	0.276414639466011	0.015	0.0119	0.0159	0.0025	0.1554	0.003	0.0034	0.0701	7e-04	0.1041	0.1646	0.0207	0.0015	0.1181	0.0164	0.0025	0.0026	0.0017	8e-04	0.0288	0.0245	0.0263	0.0919	0.0123	0.1008	7e-04
12	rs117005478	120537299	0.93	0.332112317682009	1.02	0.0262527243843747	0.00385074870790745	0.258166256845723	0.0154	0.0118	0.0161	0.0026	0.1551	0.003	0.0033	0.0701	7e-04	0.1039	0.1646	0.0206	0.0015	0.1182	0.0165	0.0025	0.0026	0.0017	8e-04	0.0288	0.0242	0.0265	0.092	0.0123	0.1007	7e-04
12	rs12313412	120538277	0.93	0.332112317682009	1.02	0.0262527243843747	0.00388293617930847	0.256918241675486	0.0155	0.0117	0.0161	0.0026	0.1551	0.003	0.0033	0.07	7e-04	0.1039	0.1646	0.0206	0.0015	0.1182	0.0166	0.0025	0.0026	0.0017	8e-04	0.0288	0.0242	0.0266	0.092	0.0123	0.1007	7e-04
12	rs117633971	120540645	0.93	0.332112317682009	1.03	0.0212444876357053	0.00412464404789302	0.256918241675486	0.0155	0.0117	0.0161	0.0026	0.1551	0.0029	0.0033	0.0701	7e-04	0.1038	0.1646	0.0206	0.0015	0.1182	0.0166	0.0025	0.0026	0.0017	8e-04	0.0288	0.0241	0.0266	0.0921	0.0123	0.1007	7e-04
12	rs7972240	120554802	0.94	0.298643641979994	1.03	0.0212444876357053	0.00452462599718181	0.277459056015846	0.0158	0.0115	0.0162	0.0027	0.1556	0.0029	0.0033	0.0701	7e-04	0.1032	0.1645	0.0206	0.0013	0.1181	0.0166	0.0025	0.0026	0.0015	7e-04	0.0286	0.0239	0.0269	0.0928	0.0125	0.1002	7e-04
12	rs11065025	120559753	0.94	0.298643641979994	1.03	0.0212444876357053	0.0122799468457245	0.275371436614559	0.0158	0.0111	0.0168	0.0029	0.1556	0.003	0.0036	0.0704	8e-04	0.101	0.1646	0.0204	0.001	0.1181	0.0165	0.0025	0.0026	0.0014	8e-04	0.0283	0.0234	0.0278	0.0944	0.0128	0.0999	7e-04
12	rs55641680	120561255	0.94	0.298643641979994	1.05	0.0135840880299916	0.0208976952716038	0.309941310672402	0.0157	0.0109	0.017	0.003	0.1557	0.003	0.0037	0.0705	7e-04	0.1005	0.1647	0.0204	9e-04	0.1182	0.0166	0.0025	0.0026	0.0012	8e-04	0.0283	0.023	0.0282	0.0957	0.0128	0.0989	7e-04
12	rs4767878	120564999	0.95	0.267590046340022	1.05	0.0135840880299916	0.0357000944498575	0.308981186909106	0.0156	0.0106	0.0173	0.0031	0.1559	0.003	0.0038	0.0705	6e-04	0.1001	0.1644	0.0205	8e-04	0.1182	0.0168	0.0025	0.0026	0.0011	9e-04	0.028	0.0226	0.0285	0.0971	0.0128	0.0986	7e-04
12	rs2422	120565188	0.95	0.267590046340022	1.05	0.0135840880299916	0.0370197101339946	0.334718823273538	0.0156	0.0106	0.0173	0.0031	0.1559	0.003	0.0038	0.0705	6e-04	0.1001	0.1644	0.0205	8e-04	0.1182	0.0168	0.0025	0.0026	0.001	8e-04	0.028	0.0225	0.0285	0.0971	0.0128	0.0986	7e-04
12	rs74879960	120585236	0.95	0.267590046340022	1.05	0.0135840880299916	0.0640774567178231	0.369357607049417	0.0153	0.0105	0.0174	0.0033	0.1568	0.0029	0.0039	0.0705	6e-04	0.0989	0.1641	0.0206	6e-04	0.1178	0.0171	0.0025	0.0027	9e-04	9e-04	0.0279	0.0221	0.029	0.0985	0.0129	0.098	7e-04
12	rs2240323	120600172	0.95	0.267590046340022	1.05	0.0135840880299916	0.0722352539835287	0.367968643820657	0.0152	0.0105	0.0175	0.0033	0.157	0.003	0.0039	0.0705	5e-04	0.0986	0.164	0.0206	6e-04	0.1176	0.0172	0.0025	0.0028	9e-04	9e-04	0.0278	0.022	0.0291	0.0988	0.0129	0.0979	7e-04
12	rs80096891	120606597	0.95	0.267590046340022	1.05	0.0135840880299916	0.0724867489802085	0.374420789969283	0.0152	0.0105	0.0175	0.0034	0.157	0.003	0.0039	0.0705	5e-04	0.0986	0.164	0.0206	6e-04	0.1176	0.0172	0.0026	0.0028	9e-04	9e-04	0.0278	0.022	0.0291	0.0988	0.0129	0.0978	7e-04
12	rs9630281	120610280	0.95	0.267590046340022	1.05	0.0135840880299916	0.073075778674329	0.378994171821439	0.0152	0.0105	0.0175	0.0034	0.157	0.003	0.0039	0.0705	5e-04	0.0986	0.164	0.0206	6e-04	0.1176	0.0172	0.0026	0.0028	9e-04	9e-04	0.0278	0.022	0.0291	0.0988	0.0129	0.0978	7e-04
12	rs17415494	120610829	0.95	0.267590046340022	1.05	0.0135840880299916	0.0727388115920177	0.379885244802095	0.0152	0.0105	0.0175	0.0034	0.157	0.003	0.0039	0.0705	5e-04	0.0986	0.164	0.0206	6e-04	0.1176	0.0172	0.0026	0.0028	9e-04	9e-04	0.0278	0.022	0.0291	0.0988	0.0129	0.0978	7e-04
12	rs61945823	120613484	0.95	0.267590046340022	1.05	0.0135840880299916	0.0725077325129721	0.37912143210905	0.0152	0.0105	0.0175	0.0034	0.1571	0.003	0.0039	0.0705	5e-04	0.0986	0.164	0.0206	6e-04	0.1176	0.0172	0.0026	0.0028	9e-04	9e-04	0.0278	0.022	0.0291	0.0988	0.0129	0.0978	7e-04
12	rs74513482	120621872	0.95	0.267590046340022	1.05	0.0135840880299916	0.0722561902292813	0.379375988548969	0.0152	0.0104	0.0175	0.0034	0.1573	0.003	0.0039	0.0704	5e-04	0.0985	0.1639	0.0207	6e-04	0.1175	0.0172	0.0026	0.0028	9e-04	9e-04	0.0278	0.022	0.0292	0.0988	0.0129	0.0977	7e-04
12	rs78157981	120623308	0.95	0.267590046340022	1.06	0.0107295960273598	0.0721724688804717	0.380904330118517	0.0152	0.0104	0.0175	0.0034	0.1573	0.003	0.0039	0.0704	5e-04	0.0985	0.1639	0.0207	6e-04	0.1175	0.0172	0.0026	0.0028	9e-04	0.001	0.0278	0.022	0.0292	0.0989	0.0129	0.0977	7e-04
12	Affx-7000089	120641026	0.95	0.267590046340022	1.07	0.00840387427400822	0.0715257640171312	0.399505879599629	0.0151	0.0104	0.0175	0.0034	0.1574	0.003	0.0039	0.0704	5e-04	0.0984	0.164	0.0207	6e-04	0.1174	0.0172	0.0026	0.0028	9e-04	0.001	0.0278	0.022	0.0292	0.0989	0.0129	0.0977	7e-04
12	rs16951430	120644401	0.95	0.267590046340022	1.1	0.00383352030686692	0.0719634411750086	0.40649553380204	0.0151	0.0104	0.0175	0.0034	0.1575	0.003	0.0039	0.0704	6e-04	0.0983	0.164	0.0207	6e-04	0.1174	0.0172	0.0026	0.0028	9e-04	0.001	0.0278	0.022	0.0292	0.0989	0.0129	0.0977	7e-04
12	rs118087100	120645421	0.95	0.267590046340022	1.1	0.00383352030686692	0.0754628945791099	0.415344262527718	0.0149	0.0104	0.0175	0.0034	0.1574	0.003	0.004	0.0704	6e-04	0.0983	0.164	0.0207	6e-04	0.1173	0.0172	0.0026	0.0028	9e-04	0.001	0.0278	0.022	0.0293	0.0989	0.0129	0.0977	7e-04
12	rs10774543	120659997	0.95	0.267590046340022	1.1	0.00383352030686692	0.0796934510230949	0.424507045221054	0.0149	0.0104	0.0176	0.0035	0.1578	0.003	0.004	0.0706	6e-04	0.0982	0.1638	0.0207	6e-04	0.1172	0.0172	0.0027	0.0028	9e-04	0.001	0.0277	0.0219	0.0293	0.0991	0.0128	0.0975	7e-04
12	rs4767884	120661977	0.95	0.267590046340022	1.1	0.00383352030686692	0.0925486187419188	0.457662907987142	0.0141	0.0103	0.0178	0.0035	0.1575	0.003	0.004	0.0709	6e-04	0.0978	0.1639	0.0208	7e-04	0.1169	0.0174	0.0027	0.0028	9e-04	0.001	0.0273	0.0224	0.0295	0.0998	0.0129	0.0976	7e-04
12	rs76382809	120671647	0.95	0.267590046340022	1.1	0.00383352030686692	0.122138236124	0.483430145616376	0.014	0.0103	0.0177	0.0036	0.1585	0.003	0.0041	0.0711	5e-04	0.0974	0.1645	0.0207	7e-04	0.1162	0.0176	0.0027	0.0029	9e-04	0.001	0.0267	0.0219	0.0299	0.1001	0.0128	0.0967	7e-04
12	rs2239206	120676090	0.95	0.267590046340022	1.1	0.00383352030686692	0.134413419308146	0.485605192571948	0.014	0.0103	0.0177	0.0037	0.1587	0.0031	0.0041	0.0712	5e-04	0.0973	0.1647	0.0207	7e-04	0.116	0.0177	0.0027	0.0029	9e-04	0.001	0.0266	0.0218	0.03	0.1003	0.0128	0.0964	7e-04
12	rs1151825	120678730	0.95	0.267590046340022	1.1	0.00383352030686692	0.143999863781458	0.46612133112508	0.014	0.0103	0.0177	0.0036	0.1586	0.0031	0.0041	0.0713	5e-04	0.0973	0.1651	0.0206	7e-04	0.1159	0.0177	0.0027	0.0029	9e-04	0.001	0.0264	0.0216	0.0303	0.1003	0.0128	0.0961	7e-04
12	rs117468623	120688572	0.95	0.267590046340022	1.1	0.00383352030686692	0.145841404542721	0.452180149977879	0.014	0.0103	0.0178	0.0036	0.1587	0.0031	0.0041	0.0713	5e-04	0.0973	0.1652	0.0205	7e-04	0.1158	0.0177	0.0027	0.0029	9e-04	0.001	0.0263	0.0216	0.0304	0.1003	0.0128	0.096	7e-04
12	rs77030072	120692179	0.95	0.267590046340022	1.1	0.00383352030686692	0.146100982108957	0.460343720140596	0.014	0.0103	0.0178	0.0036	0.1587	0.0031	0.0041	0.0713	5e-04	0.0973	0.1652	0.0205	7e-04	0.1158	0.0177	0.0027	0.0029	9e-04	0.001	0.0263	0.0216	0.0304	0.1003	0.0128	0.096	7e-04
12	rs35871332	120696245	0.95	0.267590046340022	1.11	0.00289911247787039	0.14626335758775	0.434912293615256	0.014	0.0103	0.0178	0.0036	0.1587	0.0031	0.0041	0.0713	5e-04	0.0973	0.1652	0.0205	7e-04	0.1157	0.0177	0.0027	0.0029	9e-04	0.001	0.0263	0.0216	0.0304	0.1003	0.0128	0.096	7e-04
12	rs3999561	120709064	0.95	0.267590046340022	1.11	0.00289911247787039	0.132782556671036	0.352913350053384	0.0141	0.0101	0.018	0.0036	0.1593	0.0031	0.0042	0.071	5e-04	0.0971	0.1653	0.0205	7e-04	0.1144	0.0177	0.0028	0.0034	0.001	0.001	0.0257	0.0215	0.0318	0.1004	0.0129	0.0952	7e-04
12	rs77123459	120717111	0.96	0.238871757466757	1.11	0.00289911247787039	0.133120051412905	0.344338462261665	0.0142	0.0101	0.018	0.0036	0.1593	0.0032	0.0042	0.0707	5e-04	0.0968	0.1662	0.0205	7e-04	0.114	0.0176	0.0028	0.0035	0.0011	0.001	0.0256	0.0218	0.0317	0.1005	0.0128	0.095	7e-04
12	rs7960743	120720038	0.96	0.238871757466757	1.11	0.00289911247787039	0.134567893460232	0.328838600465995	0.0142	0.01	0.018	0.0036	0.1593	0.0032	0.0042	0.0707	5e-04	0.0967	0.1665	0.0205	8e-04	0.1139	0.0175	0.0028	0.0035	0.0011	0.001	0.0255	0.0219	0.0317	0.1006	0.0128	0.095	8e-04
12	rs17507671	120729446	0.96	0.238871757466757	1.12	0.00217271107737434	0.136180756761487	0.325666233661888	0.0142	0.01	0.018	0.0036	0.159	0.0033	0.0042	0.0704	5e-04	0.0963	0.1667	0.0205	8e-04	0.1136	0.0175	0.0028	0.0035	0.0012	0.0011	0.0254	0.0222	0.0322	0.1009	0.0128	0.0947	8e-04
12	rs35878446	120729718	0.96	0.238871757466757	1.12	0.00217271107737434	0.13696028596996	0.32371849835209	0.0142	0.01	0.018	0.0036	0.159	0.0033	0.0042	0.0703	5e-04	0.0963	0.1667	0.0205	8e-04	0.1136	0.0175	0.0028	0.0035	0.0012	0.0011	0.0253	0.0222	0.0323	0.101	0.0128	0.0946	8e-04
12	rs114484676	120730903	0.95	0.267590046340022	1.13	0.00161350121478345	0.126289633624584	0.318985330996762	0.0137	0.01	0.018	0.0036	0.157	0.0033	0.0042	0.0704	5e-04	0.0955	0.1663	0.0206	8e-04	0.1188	0.0174	0.0029	0.0036	0.0012	0.001	0.0252	0.0222	0.0316	0.1011	0.0126	0.0939	8e-04
12	rs79184089	120730914	0.95	0.267590046340022	1.13	0.00161350121478345	0.126170699649891	0.320682052288788	0.0137	0.01	0.018	0.0036	0.157	0.0033	0.0042	0.0704	5e-04	0.0955	0.1663	0.0206	8e-04	0.1188	0.0174	0.0029	0.0036	0.0012	0.001	0.0252	0.0222	0.0316	0.1011	0.0126	0.0939	8e-04
12	rs113684685	120730954	0.95	0.267590046340022	1.13	0.00161350121478345	0.135403899446511	0.314634575488926	0.0137	0.01	0.018	0.0036	0.1566	0.0033	0.0044	0.0705	5e-04	0.0956	0.1661	0.0206	8e-04	0.1185	0.0175	0.0029	0.0036	0.0012	0.001	0.0252	0.0221	0.0321	0.101	0.0132	0.0932	8e-04
12	rs58759531	120731050	0.95	0.267590046340022	1.13	0.00161350121478345	0.149105874930927	0.332632768642201	0.0138	0.01	0.018	0.0036	0.1566	0.0033	0.0044	0.0705	5e-04	0.0956	0.1662	0.0206	8e-04	0.1184	0.0175	0.0029	0.0036	0.0012	0.001	0.0248	0.0221	0.032	0.1013	0.0132	0.0932	8e-04
12	rs116881341	120737796	0.95	0.267590046340022	1.13	0.00161350121478345	0.149763923420319	0.302762128271929	0.0138	0.0102	0.018	0.0036	0.1568	0.0033	0.0044	0.0705	5e-04	0.0955	0.1663	0.0207	8e-04	0.1182	0.0175	0.0028	0.0036	0.0012	0.001	0.0247	0.022	0.0321	0.1013	0.0132	0.0931	8e-04
12	rs35407225	120738605	0.95	0.267590046340022	1.13	0.00161350121478345	0.14940178405254	0.298716375635655	0.0138	0.0102	0.018	0.0036	0.1568	0.0034	0.0044	0.0705	5e-04	0.0955	0.1663	0.0207	8e-04	0.1182	0.0176	0.0028	0.0036	0.0012	0.001	0.0247	0.0219	0.0321	0.1013	0.0132	0.0931	8e-04
12	rs117525010	120746267	0.96	0.238871757466757	1.13	0.00161350121478345	0.149434684327827	0.286092103997928	0.0139	0.0103	0.018	0.0036	0.157	0.0034	0.0044	0.0705	6e-04	0.0954	0.1663	0.0207	8e-04	0.1179	0.0176	0.0029	0.0036	0.0012	0.001	0.0247	0.0219	0.0322	0.1014	0.0132	0.0928	8e-04
12	rs60176939	120749950	0.96	0.238871757466757	1.13	0.00161350121478345	0.15032461614871	0.287969307323229	0.0139	0.0103	0.018	0.0036	0.1571	0.0034	0.0044	0.0705	6e-04	0.0954	0.1663	0.0207	8e-04	0.1178	0.0176	0.0029	0.0036	0.0012	0.001	0.0246	0.0219	0.0322	0.1015	0.0132	0.0928	8e-04
12	rs11065079	120752247	0.96	0.238871757466757	1.13	0.00161350121478345	0.150192576705133	0.281298917916753	0.0139	0.0103	0.018	0.0036	0.1571	0.0034	0.0044	0.0705	6e-04	0.0954	0.1663	0.0207	8e-04	0.1178	0.0176	0.0029	0.0036	0.0012	0.001	0.0246	0.0219	0.0322	0.1015	0.0132	0.0927	8e-04
12	rs9657930	120764874	0.96	0.238871757466757	1.13	0.00161350121478345	0.151748383923226	0.283517072647608	0.014	0.0103	0.0181	0.0036	0.1572	0.0034	0.0044	0.0705	6e-04	0.0954	0.1661	0.0208	8e-04	0.1173	0.0177	0.0029	0.0037	0.0012	0.001	0.0245	0.022	0.0323	0.1016	0.0132	0.0925	8e-04
12	rs1179443	120796232	0.96	0.238871757466757	1.13	0.00161350121478345	0.153581070658309	0.259643628469326	0.0142	0.0105	0.0185	0.0036	0.1573	0.0035	0.0045	0.0705	6e-04	0.0952	0.1656	0.021	8e-04	0.1162	0.0178	0.0029	0.0038	0.0012	0.0011	0.0243	0.0222	0.0327	0.1018	0.0133	0.0921	8e-04
12	rs757123	120800823	0.96	0.238871757466757	1.13	0.00161350121478345	0.153213492447717	0.262378009830485	0.0142	0.0105	0.0185	0.0036	0.1574	0.0035	0.0045	0.0704	6e-04	0.0951	0.1655	0.021	8e-04	0.1162	0.0179	0.003	0.0038	0.0012	0.0011	0.0243	0.0222	0.0327	0.1018	0.0133	0.0921	8e-04
12	rs111891989	120801099	0.96	0.238871757466757	1.13	0.00161350121478345	0.153180102056519	0.258279806900882	0.0142	0.0105	0.0185	0.0036	0.1574	0.0035	0.0045	0.0704	6e-04	0.0951	0.1656	0.021	8e-04	0.1161	0.0179	0.003	0.0038	0.0012	0.0011	0.0243	0.0222	0.0327	0.1018	0.0133	0.0921	8e-04
12	rs3742038	120809191	0.96	0.238871757466757	1.13	0.00161350121478345	0.146718579861669	0.215336944165473	0.0149	0.0105	0.0181	0.0036	0.1577	0.0035	0.0045	0.0699	6e-04	0.0952	0.1655	0.0207	9e-04	0.1156	0.0182	0.003	0.0038	0.0012	0.0011	0.0242	0.0223	0.0327	0.102	0.0133	0.092	8e-04
12	rs1184532	120811373	0.96	0.238871757466757	1.13	0.00161350121478345	0.146230873907002	0.210854034223391	0.0149	0.0105	0.0181	0.0036	0.1577	0.0036	0.0045	0.0699	6e-04	0.0952	0.1654	0.0207	9e-04	0.1155	0.0183	0.003	0.0038	0.0012	0.0011	0.0242	0.0223	0.0327	0.102	0.0134	0.092	9e-04
12	rs16950101	120815504	0.97	0.212405230483542	1.14	0.0011872227598965	0.144354163398015	0.198949632167087	0.0149	0.0105	0.0182	0.0036	0.1578	0.0036	0.0045	0.0698	6e-04	0.0952	0.1654	0.0206	9e-04	0.1154	0.0183	0.003	0.0038	0.0012	0.0011	0.0242	0.0224	0.0327	0.102	0.0134	0.092	9e-04
12	rs77991670	120821137	0.97	0.212405230483542	1.14	0.0011872227598965	0.147533569820667	0.199784792251232	0.0149	0.0105	0.0182	0.0036	0.1579	0.0036	0.0045	0.0698	6e-04	0.0952	0.1653	0.0206	9e-04	0.1153	0.0183	0.003	0.0038	0.0013	0.0011	0.0242	0.0223	0.0327	0.102	0.0134	0.092	8e-04
12	rs11065102	120841632	1	0.145626599290586	1.14	0.0011872227598965	0.102012863524838	0.135844440998802	0.0143	0.012	0.0187	0.0028	0.1638	0.0035	0.0038	0.0686	6e-04	0.0942	0.1631	0.0211	0.0013	0.1088	0.0195	0.0031	0.0035	0.0015	0.001	0.023	0.0225	0.0327	0.1024	0.014	0.0951	0.001
12	rs206957	120846807	1.01	0.127260826833158	1.14	0.0011872227598965	0.100507212981989	0.133661706529128	0.0143	0.012	0.0187	0.0028	0.164	0.0035	0.0038	0.0684	6e-04	0.0942	0.1631	0.0211	0.0013	0.1087	0.0195	0.0031	0.0036	0.0015	0.001	0.0229	0.0225	0.0328	0.1027	0.014	0.0951	0.001
12	rs206962	120855709	1.01	0.127260826833158	1.14	0.0011872227598965	0.0977661749358789	0.133389780436249	0.0143	0.012	0.0187	0.0027	0.1641	0.0035	0.0037	0.0684	6e-04	0.0942	0.163	0.0211	0.0013	0.1087	0.0195	0.0031	0.0035	0.0015	0.001	0.0229	0.0225	0.0328	0.1027	0.014	0.0951	0.001
12	rs206965	120856332	1.01	0.127260826833158	1.14	0.0011872227598965	0.0980203377848887	0.133299183761974	0.0143	0.012	0.0187	0.0027	0.164	0.0035	0.0037	0.0684	6e-04	0.0942	0.163	0.0211	0.0013	0.1087	0.0195	0.0031	0.0035	0.0015	0.001	0.0229	0.0225	0.0328	0.1027	0.014	0.0952	0.001
12	rs117602299	120856785	1.01	0.127260826833158	1.14	0.0011872227598965	0.0993743127421887	0.132575227842173	0.0143	0.0121	0.0187	0.0027	0.1642	0.0035	0.0037	0.0684	6e-04	0.0942	0.163	0.0211	0.0013	0.1086	0.0195	0.0031	0.0035	0.0015	0.001	0.0229	0.0225	0.0328	0.1027	0.014	0.0952	0.001
12	rs2859282	120859363	1.01	0.127260826833158	1.15	0.000865485742366836	0.108256798898017	0.135115418735565	0.0142	0.0123	0.0188	0.0025	0.1654	0.0035	0.0035	0.0683	5e-04	0.0944	0.1629	0.0213	0.0013	0.108	0.0196	0.003	0.0034	0.0014	9e-04	0.0225	0.0222	0.0326	0.1029	0.014	0.0954	0.001
12	rs7959743	120859417	1.01	0.127260826833158	1.15	0.000865485742366836	0.108744575362209	0.134296993550187	0.0142	0.0123	0.0188	0.0025	0.1654	0.0035	0.0035	0.0683	5e-04	0.0944	0.163	0.0213	0.0013	0.108	0.0196	0.003	0.0034	0.0014	9e-04	0.0225	0.0222	0.0326	0.1029	0.014	0.0954	0.001
12	rs79444493	120860522	1.01	0.127260826833158	1.15	0.000865485742366836	0.10682844654959	0.134751448446218	0.0142	0.0124	0.0188	0.0025	0.1658	0.0034	0.0034	0.0684	5e-04	0.0946	0.163	0.0213	0.0013	0.1078	0.0196	0.003	0.0034	0.0014	9e-04	0.0225	0.0222	0.0324	0.1028	0.014	0.0954	0.001
12	rs4767891	120863422	1.01	0.127260826833158	1.15	0.000865485742366836	0.106185511030255	0.142377154684142	0.0143	0.0125	0.0188	0.0024	0.1668	0.0034	0.0032	0.0686	5e-04	0.095	0.1634	0.0214	0.0013	0.1073	0.0194	0.0029	0.0033	0.0013	9e-04	0.0223	0.0223	0.0319	0.1025	0.014	0.0955	0.001
12	rs7132474	120866996	1.01	0.127260826833158	1.15	0.000865485742366836	0.105385226751703	0.147796083879791	0.0143	0.0125	0.0188	0.0024	0.1668	0.0033	0.0032	0.0686	5e-04	0.095	0.1634	0.0214	0.0013	0.1073	0.0194	0.0029	0.0034	0.0013	9e-04	0.0224	0.0223	0.0318	0.1025	0.014	0.0955	0.001
12	rs77880511	120867408	1.01	0.127260826833158	1.15	0.000865485742366836	0.106051869193655	0.151101331023699	0.0143	0.0125	0.0188	0.0023	0.1668	0.0033	0.0032	0.0686	5e-04	0.095	0.1634	0.0214	0.0013	0.1073	0.0194	0.0029	0.0034	0.0013	9e-04	0.0224	0.0223	0.0318	0.1025	0.014	0.0955	0.001
12	rs76475417	120870774	1.01	0.127260826833158	1.14	0.0011872227598965	0.106479890880361	0.149870600827366	0.0143	0.0125	0.0188	0.0023	0.1669	0.0033	0.0032	0.0686	5e-04	0.095	0.1634	0.0214	0.0013	0.1073	0.0194	0.0029	0.0034	0.0013	9e-04	0.0224	0.0223	0.0318	0.1025	0.014	0.0954	0.001
12	rs12322142	120875775	1.01	0.127260826833158	1.13	0.00161350121478345	0.107177709032559	0.149115027303675	0.0143	0.0124	0.0188	0.0023	0.1669	0.0033	0.0032	0.0686	5e-04	0.095	0.1635	0.0214	0.0013	0.1074	0.0193	0.0029	0.0033	0.0013	9e-04	0.0224	0.0223	0.0318	0.1026	0.0139	0.0954	0.001
12	rs73221363	120877696	1.01	0.127260826833158	1.13	0.00161350121478345	0.105864946128445	0.156539983186341	0.0143	0.0125	0.0187	0.0022	0.1671	0.0033	0.0032	0.0687	5e-04	0.0948	0.1636	0.0215	0.0013	0.1075	0.0193	0.0029	0.0033	0.0013	9e-04	0.0226	0.0223	0.0317	0.1025	0.0139	0.0952	0.001
12	rs17431357	120880434	1.01	0.127260826833158	1.12	0.00217271107737434	0.103164413225656	0.155964265666792	0.0143	0.0125	0.0186	0.0022	0.1673	0.0033	0.0031	0.0688	5e-04	0.0947	0.1637	0.0215	0.0013	0.1075	0.0193	0.0029	0.0033	0.0013	9e-04	0.0226	0.0224	0.0316	0.1025	0.0138	0.0951	0.001
12	rs11065126	120880707	1.01	0.127260826833158	1.12	0.00217271107737434	0.102038945641638	0.1553893040342	0.0143	0.0125	0.0186	0.0022	0.1673	0.0033	0.0031	0.0688	5e-04	0.0948	0.1636	0.0216	0.0013	0.1075	0.0194	0.0029	0.0033	0.0012	9e-04	0.0226	0.0224	0.0316	0.1026	0.0138	0.0951	0.001
12	rs17431446	120884291	1.01	0.127260826833158	1.12	0.00217271107737434	0.101284252444682	0.157116455162201	0.0143	0.0125	0.0187	0.0021	0.1673	0.0034	0.0031	0.0688	5e-04	0.0949	0.1636	0.0216	0.0013	0.1075	0.0194	0.0029	0.0032	0.0012	9e-04	0.0226	0.0224	0.0316	0.1026	0.0138	0.0951	0.001
12	rs2235217	120884328	1.01	0.127260826833158	1.12	0.00217271107737434	0.101258290893605	0.156924214096603	0.0143	0.0125	0.0187	0.0021	0.1673	0.0034	0.0031	0.0688	5e-04	0.0949	0.1636	0.0216	0.0013	0.1075	0.0194	0.0029	0.0032	0.0012	9e-04	0.0226	0.0224	0.0316	0.1026	0.0138	0.0951	0.001
12	rs145350287	120907309	1.02	0.110678017971113	1.11	0.00289911247787039	0.103348357489972	0.165559206008324	0.0143	0.0125	0.0187	0.0021	0.1674	0.0034	0.0031	0.0688	5e-04	0.095	0.1637	0.0216	0.0013	0.1075	0.0194	0.0029	0.0031	0.0012	9e-04	0.0227	0.0224	0.0315	0.1026	0.0138	0.095	0.001
12	rs11548264	120907332	1.02	0.110678017971113	1.11	0.00289911247787039	0.103875037490147	0.16722706395609	0.0143	0.0125	0.0187	0.0021	0.1674	0.0034	0.0031	0.0688	4e-04	0.095	0.1637	0.0216	0.0013	0.1075	0.0194	0.0029	0.0031	0.0012	9e-04	0.0227	0.0224	0.0315	0.1026	0.0138	0.095	0.001
12	rs34179846	120917722	1.02	0.110678017971113	1.11	0.00289911247787039	0.105891636888681	0.170580301813617	0.0143	0.0125	0.0187	0.002	0.1675	0.0034	0.0031	0.0688	4e-04	0.095	0.1637	0.0216	0.0013	0.1075	0.0193	0.0029	0.0031	0.0012	9e-04	0.0228	0.0223	0.0315	0.1027	0.0138	0.095	0.001
12	rs787820	120926319	1.02	0.110678017971113	1.11	0.00289911247787039	0.106051869193655	0.165461279592916	0.0142	0.0125	0.0187	0.002	0.1676	0.0034	0.003	0.0688	4e-04	0.095	0.1637	0.0216	0.0013	0.1075	0.0193	0.0029	0.0031	0.0011	9e-04	0.0228	0.0222	0.0315	0.1027	0.0138	0.095	0.001
12	rs117807066	120929463	1.02	0.110678017971113	1.09	0.00502393591369278	0.106399555304488	0.164776365116325	0.0142	0.0125	0.0187	0.002	0.1676	0.0034	0.003	0.0688	4e-04	0.095	0.1637	0.0216	0.0013	0.1075	0.0193	0.0029	0.0031	0.0011	9e-04	0.0228	0.0222	0.0315	0.1027	0.0138	0.095	0.001
12	rs3742049	120954490	1.02	0.110678017971113	1.09	0.00502393591369278	0.108094508360365	0.162922357765626	0.0142	0.0125	0.0187	0.002	0.1678	0.0034	0.003	0.0688	4e-04	0.095	0.1638	0.0217	0.0013	0.1075	0.0193	0.0029	0.0031	0.0011	9e-04	0.0228	0.0218	0.0315	0.1027	0.0138	0.095	0.001
12	rs117803005	120963926	1.02	0.110678017971113	1.09	0.00502393591369278	0.109152092934403	0.160591050923285	0.0142	0.0125	0.0187	0.002	0.1678	0.0034	0.003	0.0688	4e-04	0.095	0.1639	0.0217	0.0013	0.1076	0.0193	0.0029	0.0031	0.0011	9e-04	0.0228	0.0217	0.0315	0.1027	0.0138	0.0949	0.001
12	rs614226	120974510	1.02	0.110678017971113	1.08	0.00652609165390683	0.109806083305641	0.16020365553302	0.0142	0.0125	0.0187	0.002	0.1678	0.0034	0.003	0.0688	4e-04	0.095	0.1639	0.0217	0.0013	0.1076	0.0193	0.0029	0.0031	0.0011	9e-04	0.0228	0.0217	0.0315	0.1027	0.0138	0.095	0.001
12	rs12369178	120982617	1.02	0.110678017971113	1.08	0.00652609165390683	0.109778785472226	0.159140027848149	0.0142	0.0125	0.0187	0.002	0.1678	0.0034	0.003	0.0688	4e-04	0.095	0.1639	0.0217	0.0013	0.1076	0.0193	0.0029	0.0031	0.0011	9e-04	0.0228	0.0217	0.0315	0.1027	0.0138	0.095	0.001
12	rs4767915	120999127	1.02	0.110678017971113	1.08	0.00652609165390683	0.110243419274538	0.158271656777745	0.0142	0.0125	0.0187	0.002	0.1678	0.0034	0.003	0.0688	4e-04	0.095	0.1639	0.0217	0.0013	0.1076	0.0193	0.0029	0.0031	0.0011	9e-04	0.0228	0.0216	0.0315	0.1027	0.0138	0.095	0.001
12	Affx-7004790	121000846	1.02	0.110678017971113	1.08	0.00652609165390683	0.110298161808747	0.158560926491128	0.0142	0.0125	0.0187	0.002	0.1678	0.0034	0.003	0.0688	4e-04	0.095	0.1639	0.0217	0.0013	0.1076	0.0193	0.0029	0.0031	0.0011	9e-04	0.0229	0.0216	0.0315	0.1027	0.0138	0.095	0.001
12	rs787947	121006729	1.02	0.110678017971113	1.08	0.00652609165390683	0.110489892899921	0.16020365553302	0.0142	0.0125	0.0187	0.002	0.1678	0.0034	0.003	0.0688	4e-04	0.095	0.1639	0.0217	0.0013	0.1075	0.0193	0.0029	0.0031	0.0011	9e-04	0.0229	0.0216	0.0315	0.1027	0.0138	0.095	0.001
12	rs11065163	121010237	1.02	0.110678017971113	1.08	0.00652609165390683	0.11065439755998	0.162338419146868	0.0142	0.0125	0.0187	0.002	0.1678	0.0034	0.003	0.0688	4e-04	0.095	0.1639	0.0217	0.0013	0.1075	0.0193	0.0029	0.0031	0.0011	9e-04	0.0229	0.0216	0.0315	0.1027	0.0138	0.095	0.001
12	rs2292680	121013148	1.02	0.110678017971113	1.08	0.00652609165390683	0.111093815705343	0.160300473335357	0.0142	0.0125	0.019	0.002	0.1678	0.0033	0.003	0.0688	4e-04	0.095	0.1639	0.0217	0.0013	0.1075	0.0192	0.0029	0.0031	0.0011	9e-04	0.0229	0.0216	0.0314	0.1026	0.0141	0.0949	0.001
12	rs61760872	121013496	1.02	0.110678017971113	1.07	0.00840387427400822	0.110380307090225	0.160300473335357	0.0142	0.0125	0.019	0.002	0.1678	0.0033	0.003	0.0688	4e-04	0.095	0.1638	0.0217	0.0013	0.1076	0.0192	0.0029	0.0031	0.0011	9e-04	0.0228	0.0216	0.0314	0.1026	0.0141	0.0949	0.001
12	rs73230328	121019639	1.02	0.110678017971113	1.07	0.00840387427400822	0.110626969620332	0.163799650787437	0.0142	0.0125	0.019	0.002	0.1678	0.0033	0.003	0.0688	4e-04	0.095	0.1638	0.0217	0.0013	0.1075	0.0192	0.0029	0.0031	0.0011	9e-04	0.0229	0.0216	0.0314	0.1026	0.0141	0.0949	0.001
12	rs2673625	121020434	1.02	0.110678017971113	1.07	0.00840387427400822	0.11065439755998	0.163604553338375	0.0142	0.0125	0.019	0.002	0.1678	0.0033	0.003	0.0688	4e-04	0.095	0.1638	0.0217	0.0013	0.1075	0.0192	0.0029	0.0031	0.0011	9e-04	0.0229	0.0216	0.0314	0.1026	0.0141	0.0949	0.001
12	rs118075671	121024386	1.02	0.110678017971113	1.07	0.00840387427400822	0.112086438962791	0.172464271924578	0.0142	0.0125	0.019	0.002	0.168	0.0033	0.003	0.0688	5e-04	0.0952	0.1639	0.0217	0.0013	0.1075	0.0192	0.0029	0.0031	0.0011	9e-04	0.0229	0.0217	0.0308	0.1026	0.014	0.095	0.001
12	rs117588219	121025791	1.02	0.110678017971113	1.07	0.00840387427400822	0.111782559522904	0.170976327572541	0.0142	0.0126	0.019	0.002	0.168	0.0033	0.003	0.0688	5e-04	0.0952	0.1639	0.0217	0.0013	0.1075	0.0192	0.0029	0.0031	0.0011	9e-04	0.0229	0.0217	0.0308	0.1026	0.014	0.095	0.001
12	rs117368206	121028907	1.02	0.110678017971113	1.07	0.00840387427400822	0.112473930429019	0.171075384045467	0.0142	0.0126	0.019	0.002	0.168	0.0033	0.003	0.0688	5e-04	0.0952	0.1639	0.0217	0.0013	0.1074	0.0192	0.0029	0.0031	0.0011	9e-04	0.0229	0.0217	0.0308	0.1026	0.014	0.0951	0.001
12	rs637799	121036748	1.02	0.110678017971113	1.07	0.00840387427400822	0.104986494122927	0.177757419773831	0.0144	0.0127	0.019	0.0019	0.1688	0.0033	0.003	0.0683	5e-04	0.0953	0.1639	0.0216	0.0014	0.1071	0.0189	0.0029	0.0031	0.0011	0.001	0.023	0.0218	0.0306	0.1025	0.014	0.0948	0.001
12	rs73405639	121039065	1.02	0.110678017971113	1.07	0.00840387427400822	0.107743396039688	0.18922542205828	0.0143	0.0127	0.0189	0.0019	0.1692	0.0033	0.003	0.0682	5e-04	0.0952	0.1639	0.0216	0.0015	0.1069	0.0189	0.0029	0.003	0.0011	9e-04	0.023	0.0218	0.0305	0.1025	0.0141	0.0949	0.001
12	rs78080032	121044381	1.03	0.0957762513390589	1.07	0.00840387427400822	0.0782961407434345	0.191589483714304	0.0136	0.0129	0.0182	0.0016	0.1723	0.0032	0.0025	0.0669	6e-04	0.0958	0.1647	0.0218	0.002	0.1046	0.0193	0.0029	0.0027	9e-04	9e-04	0.0238	0.0222	0.0302	0.1022	0.0151	0.0946	7e-04
12	rs78336059	121046606	1.04	0.0824519171540817	1.07	0.00840387427400822	0.0864019282583742	0.218450379223358	0.0133	0.0125	0.0185	0.0016	0.1741	0.0032	0.0024	0.067	6e-04	0.0953	0.1653	0.0219	0.0022	0.1053	0.0192	0.0029	0.0021	8e-04	8e-04	0.025	0.0222	0.028	0.1019	0.0153	0.0937	7e-04
12	rs116957998	121048440	1.04	0.0824519171540817	1.07	0.00840387427400822	0.101674174454337	0.270519294909564	0.0131	0.0124	0.0187	0.0016	0.1751	0.0032	0.0024	0.067	6e-04	0.0951	0.1656	0.022	0.0024	0.1057	0.0192	0.0029	0.0018	8e-04	8e-04	0.0256	0.0223	0.0268	0.1016	0.0153	0.0932	7e-04
12	rs674240	121048935	1.04	0.0824519171540817	1.07	0.00840387427400822	0.0864254188507299	0.238872697788585	0.0131	0.0123	0.0187	0.0016	0.1754	0.0033	0.0024	0.0671	6e-04	0.0951	0.1657	0.022	0.0024	0.1057	0.0192	0.0029	0.0017	8e-04	8e-04	0.0257	0.0223	0.0266	0.1016	0.0154	0.0931	7e-04
12	rs7302482	121052180	1.04	0.0824519171540817	1.07	0.00840387427400822	0.0876288310721942	0.229079194451356	0.0131	0.0123	0.0186	0.0016	0.1756	0.0032	0.0023	0.0673	6e-04	0.0952	0.1657	0.0221	0.0024	0.1057	0.0192	0.0029	0.0017	8e-04	8e-04	0.0258	0.0223	0.0265	0.1015	0.0154	0.0928	7e-04
12	rs7976660	121070011	1.04	0.0824519171540817	1.07	0.00840387427400822	0.0876762393893931	0.248123604624447	0.013	0.0121	0.0184	0.0015	0.1769	0.0032	0.0022	0.0682	6e-04	0.0959	0.1657	0.0226	0.0024	0.1051	0.0193	0.0029	0.0017	7e-04	8e-04	0.026	0.0222	0.0258	0.1012	0.0161	0.091	7e-04
12	rs10849772	121070251	1.04	0.0824519171540817	1.07	0.00840387427400822	0.0872501508224869	0.24778728896017	0.013	0.0121	0.0184	0.0015	0.1769	0.0032	0.0022	0.0682	6e-04	0.0959	0.1657	0.0227	0.0024	0.1051	0.0193	0.0029	0.0017	7e-04	8e-04	0.026	0.0222	0.0259	0.1012	0.0161	0.091	7e-04
12	rs2686552	121075426	1.04	0.0824519171540817	1.07	0.00840387427400822	0.0861672457896285	0.244990302826352	0.013	0.0121	0.0184	0.0015	0.1769	0.0032	0.0022	0.0683	6e-04	0.0959	0.1657	0.0227	0.0024	0.105	0.0193	0.0029	0.0017	7e-04	8e-04	0.026	0.0222	0.0259	0.1012	0.0161	0.0909	7e-04
12	rs2859266	121075606	1.04	0.0824519171540817	1.07	0.00840387427400822	0.0860969202581228	0.243316969283838	0.0129	0.0121	0.0185	0.0015	0.1769	0.0032	0.0022	0.0682	6e-04	0.096	0.1656	0.0227	0.0024	0.105	0.0194	0.0029	0.0017	7e-04	8e-04	0.026	0.0222	0.0259	0.1012	0.0161	0.0908	7e-04
12	rs76313965	121077886	1.04	0.0824519171540817	1.06	0.0107295960273598	0.0868253807781365	0.245772440896735	0.0129	0.0121	0.0185	0.0015	0.1769	0.0032	0.0023	0.0682	6e-04	0.096	0.1655	0.0227	0.0024	0.1049	0.0194	0.0029	0.0017	7e-04	8e-04	0.026	0.0222	0.0259	0.1014	0.0161	0.0907	6e-04
12	rs80097744	121079806	1.04	0.0824519171540817	1.06	0.0107295960273598	0.0859797922582337	0.245884239650522	0.0129	0.0121	0.0185	0.0015	0.177	0.0032	0.0023	0.0683	6e-04	0.096	0.1654	0.0227	0.0024	0.1049	0.0194	0.0029	0.0017	7e-04	8e-04	0.026	0.0222	0.0259	0.1014	0.0161	0.0907	6e-04
12	rs73222786	121089935	1.04	0.0824519171540817	1.06	0.0107295960273598	0.0870848058503607	0.262720436874489	0.0131	0.012	0.0186	0.0015	0.1772	0.0032	0.0022	0.0685	5e-04	0.0967	0.165	0.0224	0.0024	0.1049	0.0193	0.0028	0.0016	7e-04	7e-04	0.0261	0.0224	0.0257	0.1013	0.0162	0.0907	6e-04
12	rs76841017	121090195	1.04	0.0824519171540817	1.04	0.0170565984053636	0.0870612014147065	0.262606279024679	0.0131	0.012	0.0186	0.0015	0.1772	0.0032	0.0022	0.0685	5e-04	0.0967	0.165	0.0224	0.0024	0.1049	0.0193	0.0028	0.0016	7e-04	7e-04	0.0261	0.0224	0.0257	0.1013	0.0162	0.0907	6e-04
12	rs73225012	121113334	1.04	0.0824519171540817	1.04	0.0170565984053636	0.0928925007128676	0.295870434343959	0.0135	0.0117	0.0188	0.0014	0.1768	0.0031	0.0022	0.0688	4e-04	0.0974	0.1638	0.0224	0.0023	0.1052	0.0194	0.0026	0.0015	6e-04	5e-04	0.0264	0.0226	0.0256	0.1014	0.0165	0.0907	4e-04
12	rs73225016	121114705	1.04	0.0824519171540817	1.04	0.0170565984053636	0.0930401251321128	0.296107282084802	0.0135	0.0117	0.0188	0.0014	0.1768	0.0031	0.0022	0.0688	4e-04	0.0974	0.1638	0.0224	0.0023	0.1052	0.0194	0.0026	0.0015	6e-04	5e-04	0.0264	0.0226	0.0256	0.1014	0.0165	0.0907	4e-04
12	rs57830821	121122676	1.04	0.0824519171540817	1.04	0.0170565984053636	0.0896340217665912	0.29931031239706	0.0135	0.0117	0.0188	0.0014	0.1768	0.0031	0.0022	0.0689	4e-04	0.0975	0.1637	0.0224	0.0023	0.1052	0.0194	0.0026	0.0015	6e-04	5e-04	0.0264	0.0227	0.0256	0.1013	0.0165	0.0907	4e-04
12	rs191977866	121123420	1.04	0.0824519171540817	1.04	0.0170565984053636	0.0895138591144436	0.299429142349	0.0135	0.0117	0.0188	0.0014	0.1768	0.0031	0.0022	0.0689	4e-04	0.0975	0.1637	0.0224	0.0023	0.1052	0.0194	0.0026	0.0015	6e-04	5e-04	0.0264	0.0227	0.0256	0.1013	0.0165	0.0907	4e-04
12	rs10849778	121135508	1.04	0.0824519171540817	1.04	0.0170565984053636	0.0874393606792596	0.305986536131528	0.0135	0.0117	0.0188	0.0014	0.1767	0.0031	0.0022	0.069	4e-04	0.0976	0.1636	0.0224	0.0023	0.1052	0.0194	0.0026	0.0015	6e-04	4e-04	0.0265	0.0227	0.0256	0.1013	0.0165	0.0907	4e-04
12	rs7973568	121135549	1.04	0.0824519171540817	1.04	0.0170565984053636	0.0874393606792596	0.305866931429557	0.0135	0.0117	0.0188	0.0014	0.1767	0.0031	0.0022	0.069	4e-04	0.0976	0.1636	0.0224	0.0023	0.1052	0.0194	0.0026	0.0015	6e-04	4e-04	0.0265	0.0227	0.0256	0.1013	0.0165	0.0907	4e-04
12	Affx-7006664	121138350	1.04	0.0824519171540817	1.03	0.0212444876357053	0.0869432402552547	0.30634543409516	0.0135	0.0117	0.0188	0.0014	0.1767	0.0031	0.0022	0.069	4e-04	0.0976	0.1636	0.0224	0.0023	0.1052	0.0194	0.0026	0.0015	6e-04	4e-04	0.0265	0.0227	0.0256	0.1013	0.0166	0.0907	4e-04
12	rs11065217	121139667	1.04	0.0824519171540817	1.03	0.0212444876357053	0.0867782654535407	0.306465094689574	0.0135	0.0117	0.0188	0.0014	0.1766	0.0031	0.0022	0.069	4e-04	0.0976	0.1636	0.0225	0.0023	0.1052	0.0194	0.0026	0.0015	6e-04	4e-04	0.0265	0.0227	0.0256	0.1013	0.0166	0.0907	4e-04
12	rs526940	121142042	1.04	0.0824519171540817	1.03	0.0212444876357053	0.0866840835960791	0.307542667944204	0.0135	0.0117	0.0188	0.0014	0.1766	0.0031	0.0022	0.069	4e-04	0.0976	0.1636	0.0225	0.0023	0.1051	0.0194	0.0026	0.0015	6e-04	4e-04	0.0265	0.0227	0.0256	0.1013	0.0166	0.0907	4e-04
12	rs11065219	121146219	1.04	0.0824519171540817	1.03	0.0212444876357053	0.0863784417293527	0.305627763977358	0.0135	0.0118	0.0188	0.0014	0.1766	0.0031	0.0022	0.0689	4e-04	0.0976	0.1636	0.0225	0.0023	0.1051	0.0194	0.0026	0.0015	6e-04	4e-04	0.0265	0.0227	0.0256	0.1014	0.0166	0.0907	4e-04
12	rs73225099	121149560	1.04	0.0824519171540817	1.03	0.0212444876357053	0.0858861629431566	0.304193935517477	0.0135	0.0118	0.0188	0.0014	0.1766	0.0031	0.0022	0.0689	4e-04	0.0976	0.1636	0.0225	0.0023	0.1051	0.0194	0.0026	0.0015	6e-04	4e-04	0.0265	0.0227	0.0256	0.1014	0.0166	0.0907	4e-04
12	rs7973907	121151899	1.04	0.0824519171540817	1.03	0.0212444876357053	0.0855356314010371	0.303477778828455	0.0135	0.0118	0.0188	0.0014	0.1766	0.0031	0.0022	0.0689	4e-04	0.0976	0.1636	0.0225	0.0023	0.1051	0.0194	0.0026	0.0015	6e-04	4e-04	0.0265	0.0227	0.0256	0.1013	0.0166	0.0907	4e-04
12	rs78686363	121157983	1.04	0.0824519171540817	1.03	0.0212444876357053	0.0846053415859562	0.301094249939693	0.0135	0.0118	0.0188	0.0014	0.1766	0.0031	0.0022	0.0689	4e-04	0.0976	0.1636	0.0225	0.0023	0.1051	0.0195	0.0026	0.0015	6e-04	4e-04	0.0265	0.0227	0.0256	0.1013	0.0166	0.0907	4e-04
12	rs2066938	121160615	1.04	0.0824519171540817	1.03	0.0212444876357053	0.0842581540656831	0.300261349136831	0.0135	0.0118	0.0188	0.0014	0.1766	0.0031	0.0022	0.0689	4e-04	0.0976	0.1636	0.0225	0.0023	0.1051	0.0195	0.0026	0.0015	6e-04	4e-04	0.0265	0.0227	0.0256	0.1013	0.0166	0.0907	4e-04
12	rs2948149	121162854	1.04	0.0824519171540817	1.02	0.0262527243843747	0.0840041286594592	0.299785717334006	0.0135	0.0118	0.0188	0.0014	0.1766	0.0031	0.0022	0.0689	4e-04	0.0976	0.1636	0.0225	0.0023	0.1051	0.0195	0.0026	0.0015	6e-04	4e-04	0.0265	0.0227	0.0256	0.1013	0.0166	0.0907	4e-04
12	rs116877397	121162996	1.04	0.0824519171540817	1.02	0.0262527243843747	0.0840502786834366	0.29931031239706	0.0135	0.0118	0.0188	0.0014	0.1766	0.0031	0.0022	0.0689	4e-04	0.0976	0.1636	0.0225	0.0023	0.1051	0.0195	0.0026	0.0015	6e-04	4e-04	0.0265	0.0227	0.0256	0.1013	0.0166	0.0907	4e-04
12	rs76543640	121174938	1.04	0.0824519171540817	1.02	0.0262527243843747	0.0716714636462762	0.284803699847686	0.0135	0.0118	0.0188	0.0014	0.1764	0.0031	0.0022	0.069	4e-04	0.0977	0.1631	0.0228	0.0023	0.105	0.0194	0.0026	0.0015	0.0012	4e-04	0.0264	0.0228	0.0255	0.1012	0.0164	0.0908	4e-04
12	rs2014355	121175524	1.04	0.0824519171540817	1.02	0.0262527243843747	0.0727177846855311	0.282699237565896	0.0135	0.0118	0.019	0.0014	0.1764	0.0031	0.0022	0.069	4e-04	0.0978	0.163	0.0228	0.0023	0.105	0.0194	0.0026	0.0015	0.0012	4e-04	0.0264	0.0228	0.0255	0.1011	0.0166	0.0907	4e-04
12	rs555404	121175984	1.04	0.0824519171540817	1.02	0.0262527243843747	0.072381890438661	0.281765454544118	0.0135	0.0118	0.019	0.0014	0.1764	0.0031	0.0022	0.069	4e-04	0.0978	0.163	0.0228	0.0023	0.105	0.0194	0.0026	0.0015	0.0012	4e-04	0.0264	0.0228	0.0255	0.1011	0.0165	0.0907	4e-04
12	rs1799958	121176083	1.04	0.0824519171540817	1.02	0.0262527243843747	0.0725077325129721	0.281182320771671	0.0135	0.0118	0.019	0.0014	0.1764	0.0031	0.0022	0.069	4e-04	0.0978	0.163	0.0228	0.0023	0.105	0.0194	0.0026	0.0015	0.0012	4e-04	0.0264	0.0228	0.0255	0.1011	0.0165	0.0907	4e-04
12	rs649622	121182887	1.04	0.0824519171540817	1.02	0.0262527243843747	0.0783843866350518	0.272942033827766	0.0135	0.0118	0.0191	0.0014	0.1763	0.0031	0.0023	0.0689	4e-04	0.0973	0.163	0.0228	0.0023	0.1049	0.0194	0.0026	0.0015	0.0015	4e-04	0.0264	0.0229	0.0256	0.1011	0.0166	0.0909	4e-04
12	rs56401401	121186314	1.04	0.0824519171540817	1.01	0.0321931958856115	0.0913027073915321	0.262720436874489	0.0137	0.0118	0.0193	0.0014	0.1765	0.003	0.0022	0.0689	3e-04	0.0966	0.1632	0.0228	0.0024	0.1049	0.0194	0.0025	0.0014	0.0017	4e-04	0.0264	0.0228	0.0256	0.1011	0.0166	0.091	4e-04
12	Affx-35796727	121197324	1.04	0.0824519171540817	1.01	0.0321931958856115	0.106132041758243	0.259871150888827	0.0139	0.0119	0.0195	0.0014	0.1766	0.0029	0.0021	0.0689	3e-04	0.096	0.1633	0.0229	0.0024	0.1049	0.0193	0.0025	0.0014	0.0019	4e-04	0.0264	0.0228	0.0255	0.1011	0.0166	0.091	4e-04
12	rs71454665	121198711	1.04	0.0824519171540817	1.01	0.0321931958856115	0.106747947900655	0.259188771051762	0.0139	0.012	0.0195	0.0014	0.1766	0.0029	0.0021	0.0689	3e-04	0.0959	0.1633	0.0229	0.0024	0.1049	0.0193	0.0025	0.0014	0.0019	4e-04	0.0264	0.0228	0.0255	0.1011	0.0166	0.091	4e-04
12	rs6553	121202362	1.04	0.0824519171540817	1.01	0.0321931958856115	0.107959381415327	0.260895773789267	0.0139	0.012	0.0196	0.0014	0.1766	0.0029	0.0021	0.0688	3e-04	0.0958	0.1632	0.0229	0.0024	0.105	0.0193	0.0025	0.0014	0.002	4e-04	0.0265	0.0228	0.0255	0.1011	0.0166	0.091	3e-04
12	rs73411916	121208238	1.04	0.0824519171540817	1.01	0.0321931958856115	0.109016148950278	0.260440229975019	0.0139	0.012	0.0196	0.0013	0.1767	0.0029	0.0021	0.0688	3e-04	0.0958	0.1632	0.0229	0.0024	0.1051	0.0193	0.0024	0.0014	0.002	4e-04	0.0265	0.0228	0.0255	0.101	0.0166	0.091	3e-04
12	rs10849788	121211841	1.04	0.0824519171540817	1.01	0.0321931958856115	0.110106636386123	0.264091538497001	0.0139	0.012	0.0196	0.0013	0.1767	0.0029	0.0021	0.0688	3e-04	0.0958	0.1632	0.0228	0.0024	0.1052	0.0193	0.0024	0.0014	0.002	4e-04	0.0265	0.0228	0.0255	0.101	0.0166	0.091	3e-04
12	rs609394	121213592	1.04	0.0824519171540817	1	0.0391838568150044	0.110791600242235	0.266266994424014	0.0139	0.012	0.0196	0.0013	0.1768	0.0029	0.0021	0.0688	3e-04	0.0958	0.1632	0.0228	0.0024	0.1052	0.0193	0.0024	0.0014	0.002	4e-04	0.0265	0.0228	0.0255	0.101	0.0166	0.091	3e-04
12	rs509150	121214656	1.04	0.0824519171540817	1	0.0391838568150044	0.109997285613495	0.266381645968273	0.0139	0.012	0.0196	0.0013	0.1768	0.0029	0.0021	0.0688	3e-04	0.0958	0.1631	0.0228	0.0024	0.1052	0.0193	0.0024	0.0014	0.002	4e-04	0.0265	0.0228	0.0256	0.1011	0.0166	0.0908	3e-04
12	rs60238091	121221518	1.04	0.0824519171540817	1	0.0391838568150044	0.11027078844304	0.265693967193314	0.0139	0.012	0.0196	0.0013	0.1768	0.0029	0.0021	0.0688	3e-04	0.0958	0.1631	0.0228	0.0024	0.1052	0.0193	0.0024	0.0014	0.002	4e-04	0.0265	0.0228	0.0256	0.1011	0.0166	0.0908	3e-04
12	rs11833706	121229958	1.04	0.0824519171540817	1	0.0391838568150044	0.11054471099297	0.266381645968273	0.0139	0.012	0.0196	0.0013	0.1768	0.0029	0.0021	0.0688	3e-04	0.0958	0.1631	0.0228	0.0024	0.1052	0.0193	0.0024	0.0014	0.002	4e-04	0.0265	0.0228	0.0256	0.1011	0.0166	0.0908	3e-04
12	rs73229118	121234323	1.04	0.0824519171540817	1	0.0391838568150044	0.11065439755998	0.267184636499526	0.0139	0.012	0.0196	0.0013	0.1768	0.0029	0.0021	0.0688	3e-04	0.0958	0.1631	0.0228	0.0024	0.1052	0.0193	0.0024	0.0014	0.002	4e-04	0.0265	0.0228	0.0256	0.1011	0.0166	0.0908	3e-04
12	rs1039302	121236258	1.04	0.0824519171540817	1	0.0391838568150044	0.110243419274538	0.266266994424014	0.0139	0.012	0.0196	0.0013	0.1769	0.0029	0.0021	0.0688	3e-04	0.0958	0.1631	0.0229	0.0024	0.1052	0.0193	0.0024	0.0014	0.002	4e-04	0.0265	0.0228	0.0256	0.1011	0.0166	0.0908	3e-04
12	rs73229142	121257090	1.04	0.0824519171540817	1	0.0391838568150044	0.106882133226998	0.275023972571688	0.014	0.012	0.0196	0.0013	0.1768	0.0029	0.0021	0.0688	3e-04	0.0958	0.1631	0.0229	0.0024	0.1053	0.0194	0.0024	0.0014	0.002	4e-04	0.0265	0.0228	0.0255	0.1011	0.0167	0.0907	3e-04
12	rs12816397	121271706	1.04	0.0824519171540817	1	0.0391838568150044	0.105598268292237	0.267299410769223	0.014	0.012	0.0196	0.0013	0.1768	0.0029	0.002	0.0687	3e-04	0.0958	0.163	0.0229	0.0024	0.1053	0.0194	0.0023	0.0014	0.002	4e-04	0.0265	0.0228	0.0255	0.1011	0.0167	0.0908	3e-04
12	rs10849798	121273374	1.04	0.0824519171540817	1	0.0391838568150044	0.104959945343049	0.267184636499526	0.014	0.012	0.0196	0.0013	0.1768	0.0029	0.002	0.0688	3e-04	0.0958	0.163	0.0229	0.0024	0.1053	0.0194	0.0023	0.0014	0.002	4e-04	0.0265	0.0228	0.0255	0.1011	0.0167	0.0907	3e-04
12	rs117477328	121273856	1.04	0.0824519171540817	1	0.0391838568150044	0.104959945343049	0.267184636499526	0.014	0.012	0.0196	0.0013	0.1768	0.0029	0.002	0.0688	3e-04	0.0958	0.163	0.0229	0.0024	0.1052	0.0194	0.0023	0.0014	0.002	4e-04	0.0265	0.0228	0.0255	0.1011	0.0167	0.0907	3e-04
12	rs11065290	121280460	1.04	0.0824519171540817	1	0.0391838568150044	0.10440338490002	0.265579407875778	0.014	0.012	0.0196	0.0013	0.1767	0.0029	0.002	0.0688	4e-04	0.0959	0.163	0.0229	0.0024	0.1052	0.0194	0.0023	0.0014	0.002	4e-04	0.0265	0.0228	0.0255	0.1011	0.0168	0.0907	3e-04
12	rs656933	121316252	1.04	0.0824519171540817	1	0.0391838568150044	0.0978423803494685	0.264892375237076	0.014	0.012	0.0196	0.0013	0.1766	0.0029	0.0021	0.0687	4e-04	0.0959	0.1629	0.0229	0.0025	0.1052	0.0195	0.0023	0.0015	0.002	4e-04	0.0265	0.0228	0.0255	0.101	0.0168	0.0906	4e-04
12	rs4454799	121317075	1.04	0.0824519171540817	1	0.0391838568150044	0.0983768609982976	0.26592313197006	0.014	0.012	0.0195	0.0013	0.1766	0.0029	0.0021	0.0687	4e-04	0.0959	0.163	0.0229	0.0025	0.1052	0.0195	0.0023	0.0015	0.002	4e-04	0.0265	0.0228	0.0255	0.1011	0.0168	0.0906	4e-04
12	rs7298639	121328762	1.04	0.0824519171540817	1	0.0391838568150044	0.0938794582927685	0.258393372625069	0.014	0.0121	0.0196	0.0013	0.1764	0.0029	0.0021	0.0687	4e-04	0.0959	0.1629	0.0229	0.0025	0.1053	0.0196	0.0023	0.0015	0.002	4e-04	0.0265	0.0229	0.0255	0.101	0.0169	0.0906	4e-04
12	rs1168950	121332839	1.04	0.0824519171540817	1	0.0391838568150044	0.0937557288421208	0.257598741761976	0.014	0.0121	0.0196	0.0013	0.1764	0.0029	0.0021	0.0686	4e-04	0.0959	0.1629	0.0229	0.0025	0.1053	0.0196	0.0023	0.0015	0.002	4e-04	0.0265	0.0229	0.0255	0.101	0.0169	0.0906	4e-04
12	rs11065318	121334133	1.04	0.0824519171540817	1	0.0391838568150044	0.0937062658539246	0.257825700739154	0.014	0.0121	0.0196	0.0013	0.1764	0.0029	0.0021	0.0686	4e-04	0.0959	0.1629	0.023	0.0025	0.1053	0.0196	0.0023	0.0015	0.002	4e-04	0.0265	0.0229	0.0255	0.101	0.0169	0.0906	4e-04
12	rs1732399	121343673	1.04	0.0824519171540817	1	0.0391838568150044	0.0924014871051624	0.256125040364968	0.014	0.0121	0.0195	0.0013	0.1764	0.0029	0.0021	0.0686	4e-04	0.0959	0.1629	0.0229	0.0025	0.1053	0.0196	0.0023	0.0015	0.002	4e-04	0.0265	0.0229	0.0255	0.101	0.0168	0.0905	4e-04
12	rs11065341	121369960	1.04	0.0824519171540817	1	0.0391838568150044	0.0914000405010953	0.245101988245849	0.0141	0.0121	0.0195	0.0012	0.1763	0.0029	0.0021	0.0684	4e-04	0.0959	0.1628	0.023	0.0025	0.1053	0.0198	0.0023	0.0016	0.0021	4e-04	0.0265	0.0229	0.0255	0.1009	0.0169	0.0904	4e-04
12	rs868795	121371233	1.04	0.0824519171540817	1	0.0391838568150044	0.0914000405010953	0.246667283478896	0.0141	0.0121	0.0196	0.0012	0.1763	0.0029	0.0021	0.0684	4e-04	0.0959	0.1628	0.023	0.0025	0.1053	0.0198	0.0023	0.0016	0.0021	4e-04	0.0265	0.0229	0.0255	0.1009	0.0169	0.0904	4e-04
12	rs73224342	121372005	1.04	0.0824519171540817	1	0.0391838568150044	0.0896340217665912	0.241536117976837	0.0141	0.0121	0.0196	0.0012	0.1763	0.0029	0.0021	0.0684	4e-04	0.096	0.1628	0.023	0.0025	0.1053	0.0198	0.0023	0.0016	0.0021	4e-04	0.0265	0.0229	0.0255	0.1009	0.0169	0.0905	4e-04
12	rs2133638	121374264	1.04	0.0824519171540817	1	0.0391838568150044	0.0884608295420604	0.234014448019754	0.0141	0.0123	0.0196	0.0012	0.1763	0.0029	0.0021	0.0683	4e-04	0.096	0.1628	0.023	0.0025	0.1053	0.0198	0.0023	0.0016	0.0021	4e-04	0.0265	0.0229	0.0255	0.1009	0.0169	0.0904	4e-04
12	rs73226258	121375583	1.04	0.0824519171540817	1	0.0391838568150044	0.0888189291923486	0.224612420923596	0.0141	0.0123	0.0196	0.0012	0.1763	0.0029	0.0021	0.0683	4e-04	0.096	0.1627	0.023	0.0025	0.1052	0.0198	0.0023	0.0016	0.0021	4e-04	0.0265	0.0229	0.0254	0.1008	0.0169	0.0904	4e-04
12	rs73226268	121388771	1.04	0.0824519171540817	1	0.0391838568150044	0.033134857214705	0.160881814645972	0.0144	0.0125	0.0196	0.0014	0.1764	0.0029	0.0022	0.0667	5e-04	0.0977	0.1615	0.023	0.0034	0.1059	0.0202	0.0022	0.0021	0.0019	4e-04	0.0265	0.0236	0.0253	0.0992	0.0166	0.0897	5e-04
12	rs2650000	121388962	1.04	0.0824519171540817	1	0.0391838568150044	0.0346554412474315	0.158078914483586	0.0144	0.0126	0.0197	0.0014	0.1764	0.0029	0.0022	0.0665	5e-04	0.0978	0.1615	0.0229	0.0034	0.106	0.0201	0.0022	0.0021	0.0019	4e-04	0.0265	0.0235	0.0253	0.0992	0.0167	0.0897	5e-04
12	rs7961554	121400244	1.04	0.0824519171540817	1	0.0391838568150044	0.0339080529378549	0.156443977835024	0.0145	0.0126	0.0196	0.0014	0.1764	0.0029	0.0022	0.0663	4e-04	0.0981	0.1617	0.0229	0.0033	0.1058	0.0202	0.0022	0.0021	0.0018	4e-04	0.0265	0.0235	0.0253	0.0993	0.0167	0.0898	5e-04
12	rs7305618	121402932	1.04	0.0824519171540817	1	0.0391838568150044	0.0316855068369522	0.152811369324304	0.0145	0.0126	0.0195	0.0014	0.1758	0.0029	0.0022	0.0662	4e-04	0.0985	0.1616	0.023	0.0033	0.1059	0.0204	0.0022	0.0022	0.0018	4e-04	0.0264	0.0235	0.0253	0.0993	0.0167	0.0897	5e-04
12	rs7953249	121403724	1.04	0.0824519171540817	1	0.0391838568150044	0.031362958328456	0.150627545670287	0.0145	0.0126	0.0195	0.0014	0.1757	0.0029	0.0022	0.0661	4e-04	0.0985	0.1616	0.0231	0.0033	0.1059	0.0204	0.0022	0.0022	0.0018	4e-04	0.0264	0.0235	0.0253	0.0993	0.0167	0.0897	5e-04
12	rs73226296	121404923	1.04	0.0824519171540817	1	0.0391838568150044	0.0305725316992462	0.148078359229789	0.0145	0.0126	0.0195	0.0014	0.1757	0.003	0.0022	0.0661	4e-04	0.0987	0.1615	0.0231	0.0033	0.1059	0.0204	0.0022	0.0022	0.0018	4e-04	0.0264	0.0235	0.0253	0.0992	0.0167	0.0897	5e-04
12	rs1800574	121416864	1.04	0.0824519171540817	1	0.0391838568150044	0.0230592083605058	0.136483516162505	0.0145	0.0127	0.0196	0.0015	0.1753	0.0031	0.0023	0.0659	4e-04	0.0991	0.1607	0.0231	0.0032	0.1063	0.0204	0.0022	0.0023	0.0017	4e-04	0.0264	0.0236	0.0254	0.0987	0.0169	0.09	5e-04
12	rs2244608	121416988	1.04	0.0824519171540817	0.99	0.0473477484867341	0.0229350787167424	0.137032169980304	0.0145	0.0127	0.0196	0.0015	0.1753	0.0031	0.0023	0.0659	4e-04	0.0991	0.1607	0.0231	0.0032	0.1064	0.0204	0.0022	0.0023	0.0017	4e-04	0.0264	0.0236	0.0254	0.0987	0.0169	0.09	5e-04
12	rs56357256	121417386	1.04	0.0824519171540817	0.98	0.0568119256469769	0.0227261085738496	0.135753234436124	0.0145	0.0127	0.0196	0.0015	0.1754	0.0031	0.0023	0.0659	4e-04	0.0992	0.1607	0.0231	0.0032	0.1063	0.0204	0.0022	0.0023	0.0016	4e-04	0.0264	0.0236	0.0253	0.0987	0.0168	0.0901	5e-04
12	rs1169282	121420430	1.04	0.0824519171540817	0.98	0.0568119256469769	0.0218854792578804	0.131582166510464	0.0145	0.0127	0.0196	0.0015	0.1757	0.0031	0.0023	0.0654	4e-04	0.0998	0.1607	0.0232	0.0033	0.1061	0.0202	0.0021	0.0023	0.0016	4e-04	0.0264	0.0236	0.0254	0.0987	0.0167	0.09	5e-04
12	rs1183910	121420807	1.04	0.0824519171540817	0.92	0.14824156235026	0.0217567594704145	0.13113168761125	0.0145	0.0127	0.0196	0.0015	0.1757	0.0031	0.0023	0.0654	4e-04	0.0998	0.1608	0.0232	0.0034	0.106	0.0202	0.0021	0.0023	0.0016	4e-04	0.0264	0.0236	0.0254	0.0987	0.0167	0.09	5e-04
12	rs56156770	121421992	1.04	0.0824519171540817	0.92	0.14824156235026	0.0222749334841877	0.133389780436249	0.0145	0.0127	0.0196	0.0016	0.1758	0.0031	0.0023	0.0653	4e-04	0.1	0.1608	0.0231	0.0033	0.106	0.0202	0.0021	0.0023	0.0016	4e-04	0.0263	0.0236	0.0253	0.0988	0.0167	0.0902	5e-04
12	rs2393791	121423956	1.04	0.0824519171540817	0.91	0.170469891558667	0.0231166614802615	0.136483516162505	0.0145	0.0127	0.0196	0.0016	0.1759	0.003	0.0023	0.0653	4e-04	0.1002	0.1608	0.0231	0.0033	0.106	0.0201	0.0021	0.0022	0.0015	4e-04	0.0263	0.0236	0.0252	0.0989	0.0166	0.0903	5e-04
12	rs2245407	121423998	1.04	0.0824519171540817	0.92	0.14824156235026	0.0231166614802615	0.136483516162505	0.0145	0.0127	0.0196	0.0016	0.1759	0.003	0.0023	0.0653	4e-04	0.1002	0.1608	0.0231	0.0033	0.106	0.0201	0.0021	0.0022	0.0015	4e-04	0.0263	0.0236	0.0252	0.0989	0.0166	0.0903	5e-04
12	rs7310409	121424861	1.04	0.0824519171540817	0.92	0.14824156235026	0.0227545235456755	0.136209492044999	0.0145	0.0127	0.0196	0.0016	0.1759	0.003	0.0023	0.0653	4e-04	0.1002	0.1608	0.0231	0.0033	0.106	0.02	0.0021	0.0022	0.0015	4e-04	0.0263	0.0236	0.0252	0.0988	0.0166	0.0903	5e-04
12	rs11065387	121427653	1.04	0.0824519171540817	0.92	0.14824156235026	0.0224433612171736	0.142377154684142	0.0145	0.0127	0.0196	0.0016	0.1762	0.003	0.0023	0.0652	4e-04	0.1004	0.1608	0.023	0.0032	0.1063	0.0198	0.0021	0.0022	0.0014	4e-04	0.0265	0.0235	0.025	0.0987	0.0164	0.0907	5e-04
12	rs2259816	121435587	1.04	0.0824519171540817	0.92	0.14824156235026	0.0229732211717573	0.159140027848149	0.0146	0.0128	0.0196	0.0016	0.1768	0.0029	0.0022	0.0651	4e-04	0.1008	0.1609	0.0229	0.003	0.1067	0.0194	0.0021	0.002	0.0013	4e-04	0.0267	0.0232	0.0245	0.0985	0.016	0.0913	4e-04
12	rs55834942	121437114	1.04	0.0824519171540817	0.91	0.170469891558667	0.0218762668167904	0.15433717567609	0.0146	0.0128	0.0196	0.0016	0.1768	0.0029	0.0022	0.0651	4e-04	0.1009	0.161	0.0229	0.003	0.1068	0.0193	0.0021	0.002	0.0013	4e-04	0.0267	0.0232	0.0245	0.0985	0.016	0.0913	4e-04
12	rs735396	121438844	1.04	0.0824519171540817	0.91	0.170469891558667	0.0220888615477261	0.153764363523109	0.0147	0.0128	0.0196	0.0016	0.1768	0.0029	0.0022	0.0651	4e-04	0.1009	0.1609	0.0229	0.003	0.1067	0.0194	0.0021	0.002	0.0013	4e-04	0.0267	0.0232	0.0245	0.0985	0.016	0.0913	4e-04
12	rs1169310	121439433	1.04	0.0824519171540817	0.91	0.170469891558667	0.022284266620505	0.154241654170004	0.0147	0.0128	0.0196	0.0016	0.1768	0.0029	0.0022	0.0651	4e-04	0.1009	0.1609	0.0229	0.003	0.1067	0.0193	0.0021	0.002	0.0013	4e-04	0.0267	0.0232	0.0245	0.0985	0.016	0.0913	4e-04
12	Affx-7011442	121441333	1.04	0.0824519171540817	0.91	0.170469891558667	0.0221352741210963	0.154719472733472	0.0147	0.0128	0.0196	0.0016	0.1768	0.0029	0.0022	0.0651	4e-04	0.1009	0.1609	0.0229	0.003	0.1067	0.0193	0.0021	0.002	0.0013	4e-04	0.0267	0.0232	0.0245	0.0985	0.016	0.0913	4e-04
12	rs117846701	121445728	1.04	0.0824519171540817	0.91	0.170469891558667	0.0217751144851585	0.155006416924415	0.0147	0.0129	0.0197	0.0016	0.1769	0.0029	0.0022	0.0651	4e-04	0.1011	0.1607	0.0229	0.003	0.1067	0.0193	0.0021	0.002	0.0013	4e-04	0.0267	0.0232	0.0244	0.0985	0.0159	0.0913	4e-04
12	rs74876709	121450013	1.04	0.0824519171540817	0.91	0.170469891558667	0.021391999370044	0.153192312773766	0.0147	0.0129	0.0197	0.0016	0.1769	0.0029	0.0022	0.0651	4e-04	0.1013	0.1606	0.0229	0.003	0.1067	0.0193	0.0021	0.002	0.0013	4e-04	0.0267	0.0232	0.0244	0.0985	0.0159	0.0912	4e-04
12	rs73214144	121450881	1.04	0.0824519171540817	0.91	0.170469891558667	0.0210675107788698	0.152240590799791	0.0147	0.0129	0.0197	0.0016	0.1769	0.0029	0.0022	0.0651	4e-04	0.1013	0.1606	0.0229	0.003	0.1067	0.0194	0.0021	0.002	0.0013	4e-04	0.0267	0.0232	0.0244	0.0985	0.0159	0.0912	4e-04
12	rs11611673	121451150	1.04	0.0824519171540817	0.91	0.170469891558667	0.0210495886291597	0.152145535407837	0.0147	0.0129	0.0197	0.0016	0.1769	0.0029	0.0022	0.0651	4e-04	0.1013	0.1606	0.0229	0.003	0.1067	0.0194	0.0021	0.002	0.0013	4e-04	0.0267	0.0232	0.0244	0.0984	0.0159	0.0912	4e-04
12	Affx-7011604	121454148	1.05	0.0706003084525404	0.91	0.170469891558667	0.0206757655900319	0.153573595268174	0.0147	0.0129	0.0197	0.0016	0.1769	0.0029	0.0022	0.065	4e-04	0.1014	0.1605	0.0229	0.0029	0.1067	0.0194	0.0021	0.002	0.0013	4e-04	0.0267	0.0233	0.0244	0.0984	0.0159	0.0912	4e-04
12	rs2258227	121454257	1.05	0.0706003084525404	0.91	0.170469891558667	0.0206669240490678	0.153382911667187	0.0147	0.0129	0.0197	0.0016	0.1769	0.0029	0.0022	0.065	4e-04	0.1014	0.1605	0.0229	0.0029	0.1067	0.0194	0.0021	0.002	0.0013	4e-04	0.0267	0.0233	0.0244	0.0984	0.0159	0.0912	4e-04
12	rs1182933	121454622	1.05	0.0706003084525404	0.91	0.170469891558667	0.0208442756839078	0.154241654170004	0.0147	0.0129	0.0197	0.0016	0.1769	0.0029	0.0022	0.065	4e-04	0.1014	0.1605	0.0229	0.0029	0.1067	0.0194	0.0021	0.002	0.0013	4e-04	0.0267	0.0233	0.0244	0.0984	0.016	0.0912	4e-04
12	rs12819210	121458400	1.05	0.0706003084525404	0.91	0.170469891558667	0.0213557679290738	0.156156087589922	0.0147	0.0129	0.0197	0.0016	0.177	0.0029	0.0022	0.065	3e-04	0.1015	0.1605	0.0229	0.0029	0.1068	0.0193	0.0021	0.002	0.0014	4e-04	0.0267	0.0233	0.0244	0.0984	0.016	0.0912	4e-04
12	rs7957197	121460686	1.05	0.0706003084525404	0.91	0.170469891558667	0.0210495886291597	0.159140027848149	0.0147	0.013	0.0197	0.0016	0.1769	0.0029	0.0022	0.065	4e-04	0.1016	0.1604	0.0229	0.003	0.1068	0.0193	0.0021	0.002	0.0014	4e-04	0.0267	0.0233	0.0244	0.0983	0.016	0.0911	4e-04
12	rs10849829	121470256	1.04	0.0824519171540817	0.91	0.170469891558667	0.0239711632571813	0.157693680167223	0.0148	0.0129	0.0197	0.0016	0.1767	0.0029	0.0022	0.0648	4e-04	0.1015	0.1606	0.023	0.003	0.1069	0.0194	0.0021	0.002	0.0014	4e-04	0.0266	0.0233	0.0243	0.0987	0.0161	0.0906	4e-04
12	rs75972401	121470651	1.04	0.0824519171540817	0.91	0.170469891558667	0.0256133239945567	0.163019752748501	0.0148	0.0129	0.0198	0.0016	0.1767	0.0029	0.0023	0.0648	4e-04	0.1014	0.1605	0.023	0.003	0.1069	0.0194	0.0021	0.002	0.0014	4e-04	0.0266	0.0233	0.0243	0.0987	0.0161	0.0905	4e-04
12	rs7969063	121472871	1.05	0.0706003084525404	0.91	0.170469891558667	0.0310545415106832	0.157597423766489	0.015	0.013	0.0202	0.0015	0.1766	0.0031	0.0024	0.065	4e-04	0.1005	0.16	0.0233	0.003	0.1068	0.0195	0.0022	0.002	0.0015	4e-04	0.0269	0.0234	0.0242	0.0996	0.0162	0.0892	5e-04
12	rs73214167	121476099	1.05	0.0706003084525404	0.91	0.170469891558667	0.0326059014526743	0.156828124956511	0.015	0.0131	0.0203	0.0015	0.1766	0.0032	0.0024	0.065	4e-04	0.1003	0.1598	0.0233	0.003	0.1068	0.0195	0.0022	0.002	0.0015	4e-04	0.0269	0.0234	0.0242	0.0998	0.0162	0.0888	5e-04
12	rs10774580	121476423	1.05	0.0706003084525404	0.91	0.170469891558667	0.0329250234443053	0.154719472733472	0.015	0.0131	0.0203	0.0015	0.1766	0.0032	0.0024	0.065	4e-04	0.1002	0.1598	0.0233	0.003	0.1068	0.0195	0.0022	0.002	0.0015	4e-04	0.0269	0.0234	0.0242	0.0999	0.0162	0.0888	5e-04
12	rs16950730	121482954	1.05	0.0706003084525404	0.91	0.170469891558667	0.0410798212713304	0.175253740160843	0.015	0.013	0.0204	0.0015	0.1765	0.0032	0.0024	0.0647	4e-04	0.1003	0.1596	0.0234	0.003	0.1069	0.0195	0.0023	0.002	0.0015	4e-04	0.027	0.0235	0.0242	0.0998	0.0162	0.0887	5e-04
12	rs117968973	121486119	1.05	0.0706003084525404	0.91	0.170469891558667	0.042768435840751	0.154432718292155	0.015	0.013	0.0205	0.0016	0.1764	0.0032	0.0024	0.0645	4e-04	0.1003	0.1595	0.0235	0.003	0.1071	0.0195	0.0023	0.002	0.0015	4e-04	0.027	0.0235	0.0242	0.0998	0.0162	0.0886	5e-04
12	rs3850515	121488519	1.05	0.0706003084525404	0.91	0.170469891558667	0.0427094306396109	0.14451726923519	0.0151	0.013	0.0206	0.0016	0.1763	0.0032	0.0024	0.0642	4e-04	0.1004	0.1593	0.0236	0.003	0.1073	0.0196	0.0024	0.002	0.0015	4e-04	0.027	0.0236	0.0241	0.0997	0.0162	0.0885	5e-04
12	rs10849835	121489377	1.05	0.0706003084525404	0.91	0.170469891558667	0.0262060532087372	0.106012960317206	0.0153	0.0129	0.0209	0.0017	0.1757	0.0032	0.0025	0.0631	5e-04	0.1007	0.1587	0.024	0.0031	0.1081	0.0196	0.0025	0.0021	0.0015	4e-04	0.027	0.0236	0.0242	0.0996	0.0163	0.0879	5e-04
12	rs12366831	121491957	1.06	0.0601162778244188	0.91	0.170469891558667	0.0167611066812773	0.0772845495125372	0.0161	0.0126	0.0223	0.002	0.1725	0.0033	0.0025	0.0614	7e-04	0.1018	0.155	0.025	0.0034	0.1113	0.0199	0.0027	0.0022	0.0016	5e-04	0.0276	0.0238	0.0247	0.1002	0.0163	0.0861	7e-04
12	rs17432237	121498468	1.06	0.0601162778244188	0.91	0.170469891558667	0.0197109712657793	0.0760429869509714	0.0165	0.0125	0.023	0.0021	0.1712	0.0032	0.0025	0.0608	8e-04	0.1019	0.1541	0.0255	0.0035	0.1124	0.02	0.0027	0.0022	0.0017	5e-04	0.0281	0.0238	0.0247	0.1007	0.0163	0.0846	8e-04
12	rs34934130	121502913	1.06	0.0601162778244188	0.91	0.170469891558667	0.0199598127429817	0.0752440170072701	0.0165	0.0125	0.0231	0.0021	0.1712	0.0032	0.0025	0.0608	8e-04	0.1019	0.1541	0.0255	0.0035	0.1124	0.0201	0.0027	0.0022	0.0017	5e-04	0.0281	0.0238	0.0247	0.1007	0.0163	0.0846	8e-04
12	rs2859400	121503136	1.06	0.0601162778244188	0.91	0.170469891558667	0.0199598127429817	0.0752440170072701	0.0165	0.0125	0.0231	0.0021	0.1712	0.0032	0.0025	0.0608	8e-04	0.1019	0.1541	0.0255	0.0035	0.1124	0.0201	0.0027	0.0022	0.0017	5e-04	0.0281	0.0238	0.0247	0.1007	0.0163	0.0846	8e-04
12	rs73214197	121508631	1.06	0.0601162778244188	0.91	0.170469891558667	0.020315502843786	0.0751715551245121	0.0165	0.0124	0.0231	0.0021	0.1711	0.0032	0.0025	0.0607	8e-04	0.1019	0.154	0.0255	0.0035	0.1127	0.0201	0.0027	0.0022	0.0017	5e-04	0.028	0.0238	0.0247	0.1007	0.0163	0.0844	8e-04
12	rs79264371	121527097	1.06	0.0601162778244188	0.91	0.170469891558667	0.0218946944966351	0.0738721523756238	0.0166	0.0124	0.0232	0.0021	0.171	0.0032	0.0025	0.0607	8e-04	0.1018	0.1537	0.0255	0.0036	0.113	0.0201	0.0027	0.0022	0.0017	6e-04	0.028	0.0238	0.0246	0.101	0.0162	0.0841	8e-04
12	rs118160088	121533389	1.06	0.0601162778244188	0.91	0.170469891558667	0.0227829640619478	0.0744485145023362	0.0166	0.0124	0.0232	0.002	0.171	0.0032	0.0025	0.0607	8e-04	0.1018	0.1536	0.0255	0.0036	0.1131	0.0201	0.0027	0.0022	0.0018	6e-04	0.028	0.0238	0.0246	0.1011	0.0162	0.084	8e-04
12	rs17432871	121542128	1.06	0.0601162778244188	0.91	0.170469891558667	0.0237261418640771	0.0744485145023362	0.0166	0.0124	0.0232	0.002	0.1709	0.0032	0.0026	0.0607	8e-04	0.1018	0.1535	0.0255	0.0036	0.1132	0.0201	0.0027	0.0022	0.0018	6e-04	0.028	0.0239	0.0246	0.1012	0.0162	0.0839	8e-04
12	rs74663951	121559410	1.06	0.0601162778244188	0.91	0.170469891558667	0.0247171014977867	0.0738002367806995	0.0166	0.0124	0.0234	0.002	0.1708	0.0032	0.0026	0.0607	9e-04	0.1017	0.1533	0.0256	0.0036	0.1134	0.0201	0.0027	0.0023	0.0018	6e-04	0.028	0.0239	0.0246	0.1013	0.0162	0.0837	8e-04
12	rs73218213	121560835	1.06	0.0601162778244188	0.91	0.170469891558667	0.024939022585811	0.0743042512102028	0.0166	0.0124	0.0234	0.002	0.1707	0.0033	0.0026	0.0607	9e-04	0.1017	0.1533	0.0256	0.0037	0.1134	0.0201	0.0027	0.0023	0.0018	6e-04	0.028	0.0239	0.0246	0.1013	0.0161	0.0836	8e-04
12	rs11065441	121560971	1.06	0.0601162778244188	0.91	0.170469891558667	0.0249592675768951	0.0743763684707325	0.0166	0.0124	0.0234	0.002	0.1707	0.0033	0.0026	0.0607	9e-04	0.1017	0.1533	0.0256	0.0037	0.1134	0.0201	0.0027	0.0023	0.0018	6e-04	0.028	0.0239	0.0246	0.1013	0.0161	0.0836	8e-04
12	rs208280	121561052	1.06	0.0601162778244188	0.91	0.170469891558667	0.0249896570754616	0.0744485145023362	0.0166	0.0124	0.0234	0.002	0.1707	0.0033	0.0026	0.0607	9e-04	0.1017	0.1533	0.0256	0.0037	0.1134	0.0201	0.0027	0.0023	0.0018	6e-04	0.028	0.0239	0.0246	0.1013	0.0161	0.0836	8e-04
12	rs117629432	121561406	1.06	0.0601162778244188	0.91	0.170469891558667	0.0250099314207369	0.0742321627303153	0.0166	0.0124	0.0234	0.002	0.1707	0.0032	0.0026	0.0607	9e-04	0.1017	0.1533	0.0256	0.0037	0.1134	0.0201	0.0027	0.0023	0.0018	6e-04	0.028	0.0239	0.0246	0.1013	0.0161	0.0836	8e-04
12	rs208282	121562104	1.06	0.0601162778244188	0.91	0.170469891558667	0.0250708249556957	0.0735846631205434	0.0166	0.0124	0.0234	0.002	0.1707	0.0032	0.0026	0.0607	9e-04	0.1017	0.1533	0.0256	0.0037	0.1134	0.0201	0.0027	0.0023	0.0019	6e-04	0.028	0.024	0.0245	0.1013	0.0161	0.0836	8e-04
12	rs7310821	121567185	1.06	0.0601162778244188	0.91	0.170469891558667	0.0253154582052024	0.0722966879026286	0.0166	0.0124	0.0234	0.002	0.1708	0.0032	0.0026	0.0607	9e-04	0.1017	0.1532	0.0256	0.0037	0.1134	0.0201	0.0027	0.0023	0.0019	6e-04	0.028	0.0239	0.0245	0.1013	0.0161	0.0835	8e-04
12	rs672140	121577847	1.06	0.0601162778244188	0.91	0.170469891558667	0.0280537509607655	0.0692580629845816	0.0166	0.0124	0.0236	0.0021	0.1708	0.0033	0.0026	0.0605	9e-04	0.1016	0.1528	0.0257	0.0037	0.1134	0.0202	0.0028	0.0023	0.002	7e-04	0.028	0.024	0.0245	0.1015	0.0162	0.083	8e-04
12	rs17434647	121579024	1.06	0.0601162778244188	0.91	0.170469891558667	0.0288202746872141	0.0692580629845816	0.0166	0.0124	0.0236	0.0021	0.1708	0.0033	0.0026	0.0605	9e-04	0.1016	0.1527	0.0257	0.0038	0.1134	0.0202	0.0028	0.0023	0.002	7e-04	0.028	0.024	0.0245	0.1016	0.0162	0.0829	8e-04
12	rs17525809	121592689	1.06	0.0601162778244188	0.91	0.170469891558667	0.0345279652962999	0.0665491994679272	0.0169	0.0124	0.0237	0.0021	0.1706	0.0034	0.0026	0.0606	0.001	0.1014	0.1527	0.0257	0.0039	0.1134	0.0203	0.0029	0.0024	0.002	8e-04	0.0279	0.0241	0.0243	0.1018	0.0162	0.0823	8e-04
12	rs1718125	121593019	1.06	0.0601162778244188	0.91	0.170469891558667	0.0346299198788958	0.0667559690699651	0.0169	0.0125	0.0237	0.0021	0.1705	0.0034	0.0026	0.0606	0.001	0.1014	0.1527	0.0257	0.0039	0.1134	0.0203	0.0029	0.0024	0.002	8e-04	0.0279	0.0241	0.0243	0.1018	0.0162	0.0823	8e-04
12	rs6489794	121597413	1.06	0.0601162778244188	0.91	0.170469891558667	0.0359875624198755	0.0651093497770427	0.0169	0.0124	0.0237	0.0021	0.1705	0.0034	0.0027	0.0606	0.001	0.1014	0.1526	0.0258	0.0039	0.1133	0.0203	0.0029	0.0024	0.002	9e-04	0.0279	0.0241	0.0243	0.1019	0.0162	0.0821	8e-04
12	rs28360447	121600238	1.06	0.0601162778244188	0.9	0.195029827813683	0.0357392003809927	0.0603400063791528	0.0168	0.0125	0.0238	0.0021	0.1705	0.0034	0.0027	0.0605	0.001	0.1015	0.1526	0.0259	0.0039	0.113	0.0204	0.0029	0.0025	0.0021	0.001	0.0279	0.0241	0.0243	0.1017	0.0163	0.0818	8e-04
12	Affx-7013878	121600253	1.06	0.0601162778244188	0.9	0.195029827813683	0.035882843350803	0.0600758931358558	0.0168	0.0125	0.0238	0.0021	0.1705	0.0034	0.0028	0.0605	0.001	0.1015	0.1525	0.0259	0.0039	0.113	0.0204	0.0029	0.0025	0.0021	0.001	0.0279	0.0241	0.0243	0.1017	0.0163	0.0818	8e-04
12	rs113838402	121601748	1.06	0.0601162778244188	0.9	0.195029827813683	0.0395493253274179	0.0440538632783374	0.0171	0.0124	0.0243	0.0023	0.1696	0.0037	0.0031	0.0598	0.0011	0.1027	0.1503	0.0263	0.0042	0.1136	0.0205	0.0029	0.003	0.0022	0.0011	0.0278	0.0241	0.0242	0.1019	0.0163	0.0805	0.001
12	rs11065464	121602135	1.06	0.0601162778244188	0.9	0.195029827813683	0.0422540273334629	0.0421700959284025	0.0171	0.0124	0.0244	0.0023	0.1694	0.0037	0.0031	0.0596	0.0011	0.1029	0.15	0.0264	0.0042	0.1137	0.0205	0.0029	0.0031	0.0022	0.0011	0.0278	0.0241	0.0242	0.102	0.0163	0.0803	0.001
12	rs208304	121603053	1.06	0.0601162778244188	0.9	0.195029827813683	0.0422979526808622	0.0415503506278953	0.0171	0.0124	0.0244	0.0024	0.1694	0.0038	0.0032	0.0596	0.0011	0.1029	0.15	0.0264	0.0042	0.1136	0.0206	0.003	0.0031	0.0022	0.0011	0.0278	0.0241	0.0242	0.102	0.0163	0.0802	0.001
12	Affx-7014037	121605355	1.06	0.0601162778244188	0.9	0.195029827813683	0.0560704837899139	0.029172343869827	0.0175	0.0123	0.0245	0.0024	0.1694	0.004	0.0034	0.059	0.0011	0.1027	0.1503	0.0265	0.0042	0.1137	0.0207	0.0031	0.0033	0.0023	0.0012	0.0273	0.0239	0.0241	0.1023	0.0161	0.0795	0.001
12	rs7958316	121605373	1.06	0.0601162778244188	0.9	0.195029827813683	0.0554525692546087	0.0288389034516095	0.0175	0.0123	0.0245	0.0024	0.1694	0.004	0.0034	0.059	0.0011	0.1027	0.1503	0.0265	0.0042	0.1137	0.0207	0.0031	0.0033	0.0023	0.0012	0.0273	0.0239	0.0241	0.1023	0.0161	0.0795	0.001
12	rs2857591	121607340	1.07	0.0508949488002241	0.9	0.195029827813683	0.053677760899534	0.0262362397624773	0.0175	0.0123	0.0244	0.0025	0.1696	0.0041	0.0035	0.0588	0.0011	0.1026	0.1504	0.0265	0.0041	0.1139	0.0208	0.0032	0.0034	0.0023	0.0012	0.0273	0.024	0.024	0.1022	0.0161	0.0792	0.001
12	rs73220272	121614227	1.07	0.0508949488002241	0.9	0.195029827813683	0.0532315184616098	0.0254691323024984	0.0175	0.0124	0.0243	0.0025	0.1698	0.0042	0.0035	0.0588	0.0011	0.1026	0.1503	0.0266	0.0041	0.1139	0.0209	0.0032	0.0034	0.0023	0.0012	0.0273	0.024	0.0238	0.1022	0.0162	0.0791	0.001
12	rs2230911	121615131	1.07	0.0508949488002241	0.9	0.195029827813683	0.0517564175406722	0.0245804780415824	0.0174	0.0124	0.0241	0.0025	0.1701	0.0042	0.0036	0.0587	0.0011	0.1026	0.15	0.0267	0.0041	0.114	0.021	0.0032	0.0035	0.0023	0.0012	0.0273	0.024	0.0236	0.1022	0.0162	0.0791	0.001
12	rs1653598	121615283	1.07	0.0508949488002241	0.9	0.195029827813683	0.0518404409528689	0.0245364390200317	0.0174	0.0124	0.0241	0.0025	0.1701	0.0042	0.0036	0.0587	0.0011	0.1026	0.15	0.0267	0.0041	0.114	0.021	0.0032	0.0035	0.0023	0.0012	0.0273	0.024	0.0236	0.1022	0.0162	0.0791	0.001
12	rs2230912	121622196	1.07	0.0508949488002241	0.9	0.195029827813683	0.049849070416293	0.0239238420619822	0.0173	0.0124	0.0241	0.0026	0.1701	0.0042	0.0036	0.0587	0.0011	0.1026	0.1499	0.0267	0.0041	0.1139	0.021	0.0032	0.0035	0.0023	0.0012	0.0273	0.024	0.0236	0.1021	0.0162	0.0791	0.001
12	rs3751143	121622304	1.07	0.0508949488002241	0.9	0.195029827813683	0.0499966048282717	0.0239673541978909	0.0173	0.0124	0.0241	0.0026	0.17	0.0042	0.0037	0.0587	0.0011	0.1026	0.1499	0.0267	0.0041	0.1139	0.021	0.0032	0.0035	0.0023	0.0012	0.0273	0.024	0.0236	0.1021	0.0162	0.0791	0.001
12	rs77594915	121627068	1.07	0.0508949488002241	0.9	0.195029827813683	0.0614991424003707	0.0234476996623001	0.0173	0.0123	0.0241	0.0026	0.17	0.0042	0.0037	0.0586	0.0011	0.1025	0.1496	0.0267	0.0043	0.1141	0.021	0.0031	0.0035	0.0028	0.0011	0.0273	0.024	0.0236	0.102	0.0161	0.0791	0.001
12	rs1718117	121634965	1.07	0.0508949488002241	0.9	0.195029827813683	0.0562478702164995	0.0196063367487112	0.0172	0.0123	0.0243	0.0027	0.1698	0.0045	0.0039	0.0581	9e-04	0.1022	0.1486	0.027	0.0042	0.1152	0.0211	0.0032	0.0036	0.0026	0.001	0.0276	0.0242	0.0237	0.1014	0.0166	0.0789	0.001
12	rs77728240	121635710	1.07	0.0508949488002241	0.9	0.195029827813683	0.0562123630535631	0.01948795674029	0.0172	0.0123	0.0243	0.0027	0.1698	0.0045	0.0039	0.058	9e-04	0.1022	0.1486	0.027	0.0042	0.1152	0.0211	0.0032	0.0036	0.0026	0.001	0.0276	0.0242	0.0237	0.1014	0.0166	0.0789	0.001
12	rs1169721	121641509	1.07	0.0508949488002241	0.9	0.195029827813683	0.0558404394844683	0.0198441420362906	0.0172	0.0123	0.0244	0.0027	0.1697	0.0045	0.0039	0.058	9e-04	0.1022	0.1486	0.0269	0.0041	0.1154	0.0211	0.0033	0.0037	0.0026	0.001	0.0277	0.0242	0.0236	0.1013	0.0167	0.079	9e-04
12	rs59304889	121648586	1.07	0.0508949488002241	0.9	0.195029827813683	0.0558227698825741	0.0200034523563122	0.0173	0.0123	0.0244	0.0027	0.1697	0.0045	0.0039	0.0579	8e-04	0.1022	0.1486	0.0268	0.0041	0.1155	0.021	0.0032	0.0036	0.0026	0.001	0.0277	0.0242	0.0236	0.1013	0.0168	0.0791	9e-04
12	rs1169727	121654011	1.07	0.0508949488002241	0.9	0.195029827813683	0.0588620924676678	0.0207279886124778	0.0173	0.0122	0.0243	0.0027	0.1697	0.0045	0.0039	0.0579	8e-04	0.1022	0.1487	0.0268	0.0041	0.1156	0.021	0.0032	0.0036	0.0026	0.001	0.0277	0.0242	0.0236	0.1015	0.0168	0.0791	9e-04
12	rs7298368	121659684	1.07	0.0508949488002241	0.9	0.195029827813683	0.0618010793649599	0.0215890254334355	0.0173	0.0122	0.0244	0.0027	0.1697	0.0045	0.0039	0.0579	8e-04	0.102	0.1487	0.0268	0.0041	0.1156	0.021	0.0032	0.0036	0.0026	0.001	0.0277	0.0242	0.0236	0.1015	0.0169	0.079	9e-04
12	Affx-7014956	121660787	1.07	0.0508949488002241	0.91	0.170469891558667	0.0619713481377028	0.0217549479529479	0.0173	0.0122	0.0244	0.0027	0.1697	0.0045	0.0039	0.0579	8e-04	0.102	0.1487	0.0268	0.0041	0.1157	0.0209	0.0033	0.0036	0.0026	0.001	0.0277	0.0242	0.0236	0.1015	0.0169	0.079	9e-04
12	rs73220298	121665084	1.07	0.0508949488002241	0.91	0.170469891558667	0.062293810913501	0.0219214819316985	0.0173	0.0122	0.0244	0.0027	0.1697	0.0045	0.0039	0.0579	8e-04	0.1019	0.1485	0.0268	0.0041	0.1158	0.0209	0.0033	0.0036	0.0025	0.001	0.0277	0.0242	0.0236	0.1015	0.0169	0.079	9e-04
12	rs3815989	121666476	1.07	0.0508949488002241	0.91	0.170469891558667	0.0625030518920837	0.0220467833097127	0.0173	0.0122	0.0244	0.0027	0.1696	0.0045	0.0039	0.0578	8e-04	0.1021	0.1485	0.0268	0.0041	0.1158	0.0209	0.0033	0.0036	0.0025	0.001	0.0277	0.0242	0.0236	0.1015	0.0169	0.0789	9e-04
12	rs25644	121666646	1.07	0.0508949488002241	0.91	0.170469891558667	0.0625220967460738	0.0220049780229066	0.0173	0.0122	0.0244	0.0027	0.1696	0.0045	0.0039	0.0578	8e-04	0.1021	0.1485	0.0268	0.0041	0.1158	0.0209	0.0033	0.0036	0.0025	0.001	0.0277	0.0242	0.0236	0.1015	0.0169	0.0789	9e-04
12	rs75089355	121673182	1.07	0.0508949488002241	0.91	0.170469891558667	0.0653830499956184	0.0199635668090108	0.0174	0.0122	0.0245	0.0028	0.1695	0.0046	0.004	0.0574	7e-04	0.102	0.1479	0.027	0.0041	0.1164	0.0209	0.0033	0.0036	0.0025	0.001	0.0277	0.0244	0.0236	0.1016	0.0171	0.0787	9e-04
12	rs7296196	121677013	1.07	0.0508949488002241	0.91	0.170469891558667	0.0654811765790176	0.0199635668090108	0.0174	0.0122	0.0245	0.0028	0.1695	0.0046	0.004	0.0574	7e-04	0.102	0.1479	0.027	0.0041	0.1165	0.0209	0.0033	0.0036	0.0025	0.001	0.0277	0.0244	0.0236	0.1016	0.0171	0.0787	9e-04
12	rs1653589	121677538	1.07	0.0508949488002241	0.91	0.170469891558667	0.0654811765790176	0.0199635668090108	0.0174	0.0122	0.0245	0.0028	0.1695	0.0046	0.004	0.0574	7e-04	0.102	0.1479	0.027	0.0041	0.1165	0.0209	0.0033	0.0036	0.0025	0.001	0.0277	0.0244	0.0236	0.1016	0.0171	0.0787	9e-04
12	rs11065504	121680460	1.07	0.0508949488002241	0.91	0.170469891558667	0.0656777195110471	0.0207279886124778	0.0174	0.0122	0.0245	0.0028	0.1695	0.0046	0.004	0.0574	7e-04	0.1019	0.1479	0.027	0.0041	0.1166	0.0209	0.0033	0.0036	0.0024	0.001	0.0277	0.0244	0.0236	0.1016	0.0171	0.0787	9e-04
12	rs2686340	121682051	1.07	0.0508949488002241	0.91	0.170469891558667	0.0654419143579298	0.0213412895040986	0.0174	0.0122	0.0245	0.0028	0.1695	0.0046	0.004	0.0574	7e-04	0.1019	0.1478	0.027	0.0041	0.1166	0.0209	0.0033	0.0036	0.0024	0.001	0.0277	0.0244	0.0236	0.1016	0.0171	0.0787	9e-04
12	rs3794207	121686078	1.07	0.0508949488002241	0.91	0.170469891558667	0.0652458349733878	0.0234046407137424	0.0174	0.0122	0.0245	0.0028	0.1695	0.0046	0.004	0.0574	7e-04	0.1019	0.1477	0.027	0.0041	0.1167	0.0209	0.0033	0.0036	0.0024	0.001	0.0278	0.0243	0.0235	0.1016	0.0171	0.0786	9e-04
12	rs12823779	121688244	1.07	0.0508949488002241	0.91	0.170469891558667	0.0660522162340712	0.0213412895040986	0.0175	0.0122	0.0245	0.0028	0.1695	0.0046	0.004	0.0573	7e-04	0.102	0.1478	0.027	0.0041	0.1169	0.021	0.0033	0.0036	0.0024	9e-04	0.0279	0.0238	0.0236	0.1015	0.0171	0.0786	8e-04
12	rs35113167	121689200	1.07	0.0508949488002241	0.91	0.170469891558667	0.0686116317338009	0.0236635615162287	0.0175	0.0122	0.0244	0.0028	0.1695	0.0046	0.0041	0.0573	7e-04	0.102	0.1476	0.027	0.0041	0.117	0.021	0.0034	0.0037	0.0024	9e-04	0.0279	0.0238	0.0236	0.1015	0.0172	0.0786	8e-04
12	Affx-7015399	121691096	1.08	0.0428324673547855	0.91	0.170469891558667	0.0696082936998486	0.0241417796437503	0.0175	0.0121	0.0243	0.0028	0.1695	0.0047	0.0041	0.0572	7e-04	0.102	0.1474	0.027	0.004	0.1172	0.021	0.0034	0.0037	0.0024	9e-04	0.0278	0.0238	0.0236	0.1014	0.0172	0.0786	8e-04
12	rs118170190	121699102	1.09	0.0358267755764475	0.91	0.170469891558667	0.079648847626316	0.0230615318717745	0.0174	0.0117	0.0229	0.0032	0.1683	0.0054	0.0048	0.0563	5e-04	0.1016	0.1435	0.0275	0.0037	0.1221	0.0213	0.0039	0.0043	0.0022	8e-04	0.0271	0.0253	0.0237	0.1015	0.0181	0.0773	6e-04
12	rs2230776	121701681	1.09	0.0358267755764475	0.91	0.170469891558667	0.0841426272791583	0.0281774060916844	0.0174	0.0116	0.0228	0.0033	0.1681	0.0055	0.0049	0.0563	5e-04	0.1015	0.1429	0.0276	0.0036	0.1228	0.0214	0.004	0.0044	0.0022	8e-04	0.027	0.0255	0.0237	0.1015	0.0182	0.0771	6e-04
12	rs80341247	121704150	1.09	0.0358267755764475	0.92	0.14824156235026	0.0814681301960365	0.0337707680328617	0.0174	0.0116	0.0227	0.0033	0.1681	0.0055	0.0049	0.0563	5e-04	0.1014	0.1429	0.0276	0.0036	0.1229	0.0214	0.004	0.0044	0.0022	8e-04	0.027	0.0255	0.0238	0.1015	0.0182	0.077	6e-04
12	rs74183948	121704684	1.09	0.0358267755764475	0.92	0.14824156235026	0.0807912482178296	0.0306216004320394	0.0174	0.0116	0.0227	0.0033	0.1682	0.0055	0.0049	0.0563	5e-04	0.1014	0.1429	0.0276	0.0036	0.1229	0.0214	0.004	0.0044	0.0022	8e-04	0.027	0.0255	0.0238	0.1016	0.0182	0.077	6e-04
12	rs61953430	121704685	1.09	0.0358267755764475	0.93	0.128223312274834	0.0803195833844247	0.030523966350704	0.0174	0.0116	0.0227	0.0033	0.1681	0.0055	0.0049	0.0563	5e-04	0.1014	0.1428	0.0276	0.0036	0.1229	0.0214	0.004	0.0044	0.0022	8e-04	0.027	0.0255	0.0238	0.1016	0.0182	0.077	6e-04
12	rs1653608	121706733	1.09	0.0358267755764475	0.93	0.128223312274834	0.0809488636178407	0.0358436157932095	0.0174	0.0116	0.0227	0.0033	0.1682	0.0055	0.0049	0.0563	5e-04	0.1014	0.1429	0.0276	0.0036	0.1229	0.0214	0.004	0.0044	0.0021	8e-04	0.027	0.0255	0.0237	0.1015	0.0182	0.077	6e-04
12	rs1653607	121707036	1.09	0.0358267755764475	0.95	0.0943132253134139	0.0808137526446129	0.0356337917797721	0.0174	0.0116	0.0227	0.0033	0.1682	0.0055	0.0049	0.0563	5e-04	0.1014	0.1429	0.0276	0.0036	0.1229	0.0214	0.004	0.0044	0.0021	8e-04	0.027	0.0255	0.0237	0.1015	0.0182	0.077	6e-04
12	rs1718123	121708271	1.09	0.0358267755764475	0.96	0.0801626552665664	0.0814681301960365	0.0377572290299167	0.0174	0.0116	0.0227	0.0033	0.1681	0.0055	0.005	0.0563	5e-04	0.1014	0.1429	0.0276	0.0036	0.1229	0.0214	0.004	0.0045	0.0021	8e-04	0.027	0.0255	0.0237	0.1015	0.0183	0.077	6e-04
12	rs117453172	121710981	1.09	0.0358267755764475	0.96	0.0801626552665664	0.0907927838932328	0.0849046189092807	0.0174	0.0116	0.0227	0.0034	0.1681	0.0055	0.005	0.0562	5e-04	0.1014	0.1429	0.0275	0.0036	0.1229	0.0214	0.004	0.0045	0.0021	8e-04	0.027	0.0255	0.0237	0.1015	0.0183	0.0769	6e-04
12	rs35403710	121711962	1.09	0.0358267755764475	0.97	0.0677063307338505	0.0954722850269852	0.10551490772154	0.0174	0.0116	0.0227	0.0034	0.1681	0.0055	0.005	0.0562	5e-04	0.1014	0.1429	0.0275	0.0036	0.1229	0.0214	0.004	0.0045	0.0021	8e-04	0.027	0.0255	0.0237	0.1015	0.0183	0.0768	6e-04
12	rs112558505	121722904	1.1	0.0297783867163545	0.98	0.0568119256469769	0.149073017622848	0.143492290886994	0.0175	0.0114	0.0226	0.0036	0.1681	0.0058	0.0052	0.0561	5e-04	0.1008	0.1427	0.0276	0.0036	0.1235	0.0215	0.0042	0.0048	0.0021	7e-04	0.0271	0.0256	0.0239	0.101	0.0186	0.0751	6e-04
12	rs11065519	121726465	1.11	0.0245911388883176	0.99	0.0473477484867341	0.1238650761482	0.101399902916346	0.0174	0.0111	0.0224	0.004	0.1676	0.0065	0.0058	0.056	5e-04	0.0995	0.1414	0.0282	0.0037	0.1245	0.0218	0.0045	0.0056	0.002	7e-04	0.027	0.0258	0.0242	0.1	0.0191	0.0749	6e-04
12	rs7965129	121735407	1.14	0.0132988856882812	0.99	0.0473477484867341	0.196002938637998	0.444321069904285	0.0177	0.0108	0.0208	0.0044	0.1657	0.007	0.0058	0.0571	3e-04	0.0962	0.1401	0.028	0.0032	0.1278	0.021	0.0046	0.0063	0.0016	8e-04	0.0265	0.0263	0.0244	0.1005	0.0185	0.0785	4e-04
12	rs112537090	121750088	1.14	0.0132988856882812	0.99	0.0473477484867341	0.18736894007166	0.468141202009075	0.0177	0.0108	0.021	0.0045	0.1657	0.007	0.0058	0.0573	3e-04	0.0962	0.1396	0.028	0.0032	0.128	0.021	0.0046	0.0063	0.0015	8e-04	0.0264	0.0264	0.0244	0.1003	0.0185	0.0787	4e-04
12	rs2942067	121755561	1.14	0.0132988856882812	0.99	0.0473477484867341	0.174816945953231	0.429371962541054	0.0177	0.0108	0.021	0.0045	0.1656	0.007	0.0058	0.0573	3e-04	0.0962	0.1396	0.028	0.0032	0.128	0.021	0.0046	0.0063	0.0015	8e-04	0.0264	0.0264	0.0244	0.1003	0.0185	0.0787	4e-04
12	rs75189734	121761521	1.14	0.0132988856882812	0.99	0.0473477484867341	0.162490064930984	0.388315404183085	0.0177	0.0108	0.021	0.0045	0.1656	0.007	0.0058	0.0573	3e-04	0.0961	0.1396	0.028	0.0032	0.1281	0.021	0.0046	0.0063	0.0015	8e-04	0.0264	0.0264	0.0244	0.1003	0.0185	0.0788	4e-04
12	rs938107	121764164	1.14	0.0132988856882812	0.99	0.0473477484867341	0.154384866349639	0.351916060996341	0.0177	0.0108	0.021	0.0045	0.1656	0.007	0.0058	0.0573	3e-04	0.0961	0.1396	0.0279	0.0032	0.1281	0.021	0.0046	0.0063	0.0015	8e-04	0.0264	0.0263	0.0244	0.1003	0.0185	0.0788	4e-04
12	rs2280067	121768248	1.14	0.0132988856882812	0.99	0.0473477484867341	0.156980444571151	0.368473550370898	0.0177	0.0108	0.021	0.0045	0.1656	0.007	0.0058	0.0573	3e-04	0.0961	0.1396	0.0279	0.0032	0.1281	0.021	0.0047	0.0063	0.0016	8e-04	0.0264	0.0263	0.0244	0.1002	0.0185	0.0788	4e-04
12	rs2668261	121788113	1.15	0.0106843226579577	0.99	0.0473477484867341	0.170839381871014	0.400668508683093	0.0177	0.0107	0.0214	0.0045	0.1651	0.007	0.0058	0.0574	3e-04	0.0958	0.1388	0.0279	0.0031	0.128	0.0209	0.0046	0.0064	0.0017	8e-04	0.0265	0.0265	0.0244	0.0995	0.0188	0.08	4e-04
12	rs1622534	121789560	1.15	0.0106843226579577	0.99	0.0473477484867341	0.167301508732708	0.389340733504436	0.0177	0.0107	0.0214	0.0045	0.1651	0.007	0.0058	0.0575	3e-04	0.0958	0.1388	0.0279	0.0031	0.1281	0.0209	0.0046	0.0064	0.0017	8e-04	0.0265	0.0265	0.0244	0.0995	0.0188	0.08	4e-04
12	rs1647253	121801098	1.15	0.0106843226579577	0.99	0.0473477484867341	0.170732617994886	0.378866923492801	0.0177	0.0107	0.0214	0.0045	0.1648	0.0071	0.0058	0.0575	3e-04	0.0958	0.1386	0.028	0.0031	0.1281	0.0208	0.0047	0.0064	0.0017	8e-04	0.0265	0.0266	0.0243	0.0995	0.0188	0.0802	4e-04
12	rs117242710	121806484	1.16	0.00852198573445534	0.99	0.0473477484867341	0.197121978784092	0.404291502769895	0.0177	0.0107	0.0213	0.0047	0.1638	0.0073	0.0059	0.0579	3e-04	0.0951	0.1375	0.028	0.003	0.1285	0.0209	0.0048	0.0065	0.0017	9e-04	0.0269	0.0272	0.0242	0.0997	0.0185	0.0806	4e-04
12	rs1706456	121813249	1.16	0.00852198573445534	0.99	0.0473477484867341	0.224525201431714	0.470298239049356	0.0177	0.0108	0.0219	0.0049	0.1623	0.0077	0.006	0.0583	3e-04	0.094	0.1354	0.028	0.0028	0.1293	0.0209	0.005	0.007	0.0017	0.001	0.0273	0.0279	0.0241	0.1002	0.0181	0.0813	4e-04
12	rs1647254	121813322	1.16	0.00852198573445534	0.99	0.0473477484867341	0.237152928692063	0.490508216894678	0.0177	0.0108	0.0219	0.0048	0.1623	0.0077	0.006	0.0584	3e-04	0.094	0.1353	0.028	0.0028	0.1293	0.0209	0.005	0.007	0.0017	0.001	0.0273	0.0279	0.0241	0.1002	0.0182	0.0812	4e-04
12	rs7306651	121820110	1.16	0.00852198573445534	0.99	0.0473477484867341	0.308273592901897	0.514520063510194	0.0175	0.0109	0.0222	0.0049	0.1617	0.0077	0.006	0.0585	3e-04	0.0934	0.1329	0.0277	0.0025	0.1289	0.0216	0.0051	0.0071	0.0017	0.001	0.0274	0.0284	0.0246	0.1005	0.0184	0.0826	4e-04
12	rs12810635	121821867	1.17	0.00674752145384042	0.99	0.0473477484867341	0.268257329257079	0.459807228926517	0.0174	0.011	0.0222	0.0049	0.1616	0.0078	0.0059	0.0585	3e-04	0.0933	0.1325	0.0277	0.0025	0.1288	0.0217	0.0051	0.0071	0.0017	0.001	0.0274	0.0284	0.0247	0.1005	0.0185	0.0828	5e-04
12	rs792599	121821916	1.17	0.00674752145384042	0.99	0.0473477484867341	0.254956991438765	0.432931419207759	0.0174	0.011	0.0222	0.0049	0.1616	0.0078	0.006	0.0586	3e-04	0.0933	0.1324	0.0276	0.0025	0.1288	0.0217	0.0051	0.0071	0.0017	0.001	0.0274	0.0285	0.0247	0.1004	0.0185	0.0829	5e-04
12	rs7961855	121829943	1.18	0.00530284828807677	0.99	0.0473477484867341	0.241591692415804	0.497886361064351	0.0171	0.0113	0.0224	0.0051	0.1579	0.0079	0.0059	0.0595	3e-04	0.0916	0.1283	0.0272	0.0021	0.1297	0.0224	0.0053	0.0074	0.0017	7e-04	0.0286	0.0295	0.0255	0.1015	0.0187	0.0856	5e-04
12	rs117056373	121837722	1.18	0.00530284828807677	0.99	0.0473477484867341	0.239431280174434	0.461954177620419	0.0171	0.0113	0.0225	0.0051	0.1579	0.0079	0.0059	0.0595	3e-04	0.0916	0.1283	0.0272	0.0021	0.1298	0.0224	0.0053	0.0074	0.0017	7e-04	0.0286	0.0295	0.0254	0.1015	0.0187	0.0857	5e-04
12	rs74709796	121852051	1.18	0.00530284828807677	0.99	0.0473477484867341	0.230179188510995	0.432799447041781	0.0171	0.0113	0.0225	0.0051	0.1579	0.0079	0.0059	0.0595	3e-04	0.0915	0.1283	0.0272	0.0021	0.1297	0.0224	0.0054	0.0074	0.0017	7e-04	0.0286	0.0295	0.0255	0.1015	0.0187	0.0859	5e-04
12	rs951498	121865865	1.18	0.00530284828807677	0.99	0.0473477484867341	0.227405240494929	0.423850770568644	0.0171	0.0113	0.0225	0.0051	0.1579	0.008	0.0059	0.0594	3e-04	0.0914	0.1284	0.0272	0.0021	0.1296	0.0224	0.0054	0.0074	0.0017	7e-04	0.0286	0.0295	0.0255	0.1015	0.0187	0.086	5e-04
12	rs1138515	121867829	1.18	0.00530284828807677	0.99	0.0473477484867341	0.226944733846243	0.410653169499924	0.0171	0.0113	0.0226	0.0051	0.158	0.008	0.0059	0.0592	3e-04	0.0913	0.1285	0.0272	0.0021	0.1296	0.0224	0.0054	0.0074	0.0017	7e-04	0.0286	0.0296	0.0254	0.1015	0.0187	0.086	5e-04
12	rs7316497	121870066	1.18	0.00530284828807677	0.99	0.0473477484867341	0.226861061185374	0.413387878526973	0.017	0.0113	0.0226	0.0051	0.158	0.008	0.0059	0.0592	3e-04	0.0913	0.1285	0.0272	0.0021	0.1296	0.0224	0.0054	0.0074	0.0017	7e-04	0.0286	0.0296	0.0254	0.1015	0.0187	0.086	5e-04
12	rs11065575	121871006	1.18	0.00530284828807677	0.99	0.0473477484867341	0.226526542308944	0.411564189709942	0.017	0.0113	0.0226	0.0051	0.158	0.008	0.0059	0.0592	3e-04	0.0914	0.1285	0.0272	0.0021	0.1296	0.0224	0.0054	0.0074	0.0017	7e-04	0.0286	0.0296	0.0254	0.1015	0.0187	0.0861	5e-04
12	rs118135697	121871114	1.18	0.00530284828807677	0.99	0.0473477484867341	0.227572826268387	0.413387878526973	0.017	0.0113	0.0226	0.0051	0.158	0.008	0.0059	0.0592	3e-04	0.0913	0.1285	0.0272	0.0021	0.1296	0.0224	0.0054	0.0074	0.0017	7e-04	0.0286	0.0296	0.0254	0.1016	0.0187	0.0861	5e-04
12	rs74975698	121874505	1.18	0.00530284828807677	0.99	0.0473477484867341	0.241591692415804	0.425820415342232	0.017	0.0113	0.0226	0.0051	0.1579	0.008	0.0059	0.0592	3e-04	0.0913	0.1283	0.0271	0.0021	0.1297	0.0224	0.0054	0.0075	0.0017	7e-04	0.0286	0.0296	0.0254	0.1016	0.0187	0.0861	5e-04
12	rs28474729	121881223	1.18	0.00530284828807677	0.99	0.0473477484867341	0.253531540869502	0.414039727461123	0.0171	0.0113	0.0226	0.0051	0.1579	0.008	0.0059	0.0591	3e-04	0.0913	0.1281	0.0271	0.0021	0.1298	0.0224	0.0054	0.0077	0.0018	7e-04	0.0286	0.0296	0.0254	0.1016	0.0187	0.0861	5e-04
12	rs76266167	121884347	1.18	0.00530284828807677	0.99	0.0473477484867341	0.255850114591153	0.425951812468654	0.0171	0.0113	0.0226	0.0051	0.1579	0.008	0.0059	0.0591	3e-04	0.0913	0.1281	0.0271	0.0021	0.1298	0.0224	0.0054	0.0077	0.0018	7e-04	0.0286	0.0296	0.0253	0.1016	0.0187	0.0861	5e-04
12	rs6489811	121893626	1.18	0.00530284828807677	0.99	0.0473477484867341	0.264237732783461	0.433987584331705	0.0171	0.0113	0.0226	0.0051	0.1579	0.008	0.0059	0.0591	3e-04	0.0913	0.1281	0.0271	0.0021	0.1299	0.0224	0.0054	0.0077	0.0018	7e-04	0.0286	0.0296	0.0253	0.1016	0.0187	0.0862	5e-04
12	rs4980994	121919295	1.18	0.00530284828807677	0.99	0.0473477484867341	0.271755250666639	0.468006473061763	0.0168	0.0113	0.0223	0.0051	0.1571	0.008	0.006	0.059	3e-04	0.0916	0.1285	0.0268	0.0021	0.1305	0.0227	0.0055	0.0077	0.0018	2e-04	0.0287	0.0297	0.0253	0.1015	0.0187	0.0865	5e-04
12	rs144320234	121920475	1.18	0.00530284828807677	0.99	0.0473477484867341	0.275649860644226	0.467737045518992	0.0168	0.0113	0.0223	0.0051	0.157	0.008	0.006	0.059	3e-04	0.0916	0.1285	0.0267	0.0021	0.1305	0.0227	0.0055	0.0077	0.0018	2e-04	0.0287	0.0297	0.0253	0.1015	0.0187	0.0865	5e-04
12	rs7955747	121925104	1.18	0.00530284828807677	0.99	0.0473477484867341	0.257103350424016	0.46302863424001	0.0168	0.0116	0.0223	0.0051	0.1567	0.008	0.006	0.059	3e-04	0.0915	0.1283	0.0266	0.0021	0.1304	0.0228	0.0055	0.0077	0.0017	2e-04	0.0288	0.0297	0.0253	0.1016	0.0187	0.0868	5e-04
12	rs12818602	121926320	1.18	0.00530284828807677	0.99	0.0473477484867341	0.268165609619048	0.453382189754086	0.0167	0.0116	0.0223	0.0051	0.1566	0.008	0.006	0.059	3e-04	0.0915	0.1282	0.0266	0.0021	0.1304	0.0229	0.0055	0.0077	0.0017	2e-04	0.0288	0.0298	0.0253	0.1016	0.0187	0.0868	4e-04
12	rs75264043	121928372	1.18	0.00530284828807677	0.99	0.0473477484867341	0.280607113702678	0.44073676486289	0.0167	0.0116	0.0223	0.0051	0.1565	0.008	0.006	0.059	2e-04	0.0915	0.1282	0.0266	0.0021	0.1306	0.023	0.0055	0.0077	0.0016	2e-04	0.0288	0.0298	0.0254	0.1016	0.0187	0.0869	4e-04
12	rs57917116	121928836	1.18	0.00530284828807677	1	0.0391838568150044	0.283103552017955	0.448579095257192	0.0167	0.0116	0.0223	0.0051	0.1565	0.008	0.006	0.059	2e-04	0.0915	0.1282	0.0266	0.0021	0.1306	0.023	0.0055	0.0077	0.0016	2e-04	0.0288	0.0298	0.0253	0.1016	0.0187	0.0869	4e-04
12	rs10849893	121938185	1.19	0.00413610465934531	1	0.0391838568150044	0.312388518037308	0.51396798180011	0.0166	0.0116	0.0223	0.0051	0.1563	0.008	0.006	0.0589	2e-04	0.0916	0.1281	0.0265	0.002	0.131	0.023	0.0055	0.0077	0.0016	2e-04	0.0288	0.03	0.0254	0.1016	0.0187	0.0867	4e-04
12	rs7309786	121938188	1.19	0.00413610465934531	0.99	0.0473477484867341	0.306497760226888	0.507354710870207	0.0167	0.0116	0.0222	0.0051	0.1557	0.008	0.0059	0.059	3e-04	0.0915	0.1281	0.0264	0.0021	0.1314	0.0229	0.0056	0.0078	0.0016	2e-04	0.0288	0.03	0.0255	0.1016	0.0187	0.0868	5e-04
12	rs55724002	121946193	1.19	0.00413610465934531	0.99	0.0473477484867341	0.356388775499387	0.500900323134958	0.0166	0.0116	0.0222	0.0051	0.1557	0.0079	0.0059	0.0589	3e-04	0.0915	0.1282	0.0264	0.0021	0.1315	0.0229	0.0055	0.0078	0.0016	2e-04	0.0289	0.0301	0.0255	0.1014	0.0186	0.0869	5e-04
12	rs80097692	121946793	1.19	0.00413610465934531	0.99	0.0473477484867341	0.359432566356448	0.499255768826546	0.0166	0.0116	0.0222	0.0051	0.1557	0.0079	0.0059	0.0589	3e-04	0.0915	0.1282	0.0264	0.0021	0.1315	0.0229	0.0055	0.0078	0.0016	2e-04	0.0289	0.0301	0.0255	0.1014	0.0186	0.0869	5e-04
12	rs75619635	121959081	1.19	0.00413610465934531	0.99	0.0473477484867341	0.283339677460698	0.512726345200996	0.0165	0.0117	0.0219	0.0051	0.1555	0.0077	0.0058	0.0584	3e-04	0.0912	0.1287	0.0261	0.0019	0.1326	0.0232	0.0055	0.0077	0.0016	2e-04	0.0292	0.0306	0.0256	0.1003	0.0184	0.0874	5e-04
12	rs61667355	121969206	1.19	0.00413610465934531	1	0.0391838568150044	0.250428593482462	0.536863975010518	0.0163	0.0119	0.0216	0.0051	0.1554	0.0076	0.0057	0.0579	3e-04	0.0909	0.1293	0.0258	0.0018	0.1332	0.0234	0.0055	0.0077	0.0016	2e-04	0.0295	0.0311	0.0258	0.0996	0.0182	0.0878	5e-04
12	rs75074637	121969356	1.19	0.00413610465934531	1	0.0391838568150044	0.243545209320963	0.531708065718275	0.0163	0.0119	0.0216	0.0052	0.1553	0.0075	0.0057	0.0579	3e-04	0.0909	0.1293	0.0258	0.0019	0.1331	0.0234	0.0055	0.0077	0.0016	3e-04	0.0295	0.0312	0.0258	0.0995	0.0182	0.0878	5e-04
12	rs28405771	121976176	1.19	0.00413610465934531	1	0.0391838568150044	0.245157921894184	0.550579475658091	0.0162	0.012	0.0214	0.0052	0.1551	0.0075	0.0057	0.0576	3e-04	0.0908	0.1297	0.0255	0.0018	0.1335	0.0235	0.0055	0.0077	0.0016	3e-04	0.0297	0.0315	0.0259	0.0991	0.0181	0.088	5e-04
12	rs76665063	121976543	1.19	0.00413610465934531	1	0.0391838568150044	0.234332558943661	0.542172066832104	0.0162	0.012	0.0214	0.0052	0.1551	0.0075	0.0057	0.0576	3e-04	0.0908	0.1296	0.0255	0.0018	0.1336	0.0235	0.0055	0.0077	0.0017	3e-04	0.0297	0.0315	0.0259	0.099	0.0181	0.088	5e-04
12	rs28375860	121976871	1.19	0.00413610465934531	1	0.0391838568150044	0.239172749817992	0.556342807089691	0.0162	0.012	0.0213	0.0052	0.1551	0.0075	0.0056	0.0575	3e-04	0.0908	0.1296	0.0255	0.0018	0.1336	0.0235	0.0055	0.0077	0.0017	3e-04	0.0297	0.0315	0.026	0.099	0.0181	0.088	5e-04
12	rs4981016	121983465	1.19	0.00413610465934531	1	0.0391838568150044	0.224525201431714	0.560710198579785	0.0161	0.0121	0.0213	0.0053	0.1547	0.0074	0.0056	0.0572	4e-04	0.0906	0.1295	0.0253	0.0018	0.1338	0.0238	0.0055	0.0076	0.0017	3e-04	0.0299	0.0318	0.0265	0.0986	0.0181	0.0883	6e-04
12	rs75735117	121991793	1.18	0.00530284828807677	1	0.0391838568150044	0.214221161091925	0.607275843979144	0.0161	0.0125	0.0207	0.0052	0.1543	0.0072	0.0055	0.0565	6e-04	0.0904	0.1306	0.0248	0.0018	0.1332	0.0243	0.0054	0.0075	0.0019	4e-04	0.0302	0.0318	0.0273	0.0971	0.0184	0.0891	8e-04
12	rs79020059	121996910	1.17	0.00674752145384042	1	0.0391838568150044	0.149500497769314	0.533378895195939	0.0161	0.0127	0.0203	0.0052	0.1539	0.0071	0.0055	0.0562	7e-04	0.0902	0.1312	0.0245	0.0018	0.1325	0.0243	0.0053	0.0074	0.002	5e-04	0.0304	0.032	0.0279	0.0964	0.0186	0.0899	0.001
12	rs28698384	121997416	1.17	0.00674752145384042	1	0.0391838568150044	0.0903813111197605	0.462491324204394	0.0161	0.0127	0.0203	0.0052	0.1538	0.0071	0.0055	0.0562	7e-04	0.0903	0.1313	0.0244	0.0018	0.1325	0.0243	0.0053	0.0074	0.0018	5e-04	0.0304	0.0321	0.0279	0.0963	0.0186	0.09	0.001
12	rs28520541	121997478	1.17	0.00674752145384042	1	0.0391838568150044	0.0877948314554025	0.478681032636326	0.0161	0.0127	0.0203	0.0052	0.1538	0.0071	0.0055	0.0563	7e-04	0.0904	0.1314	0.0244	0.0018	0.1325	0.0242	0.0053	0.0074	0.0018	5e-04	0.0304	0.0321	0.0279	0.0962	0.0186	0.09	0.001
12	rs58511638	122002618	1.17	0.00674752145384042	1	0.0391838568150044	0.128141812122456	0.34805922380685	0.0166	0.0128	0.0197	0.0049	0.1549	0.0067	0.0052	0.0554	7e-04	0.0909	0.1325	0.0241	0.0018	0.1321	0.024	0.0049	0.0072	0.0019	5e-04	0.0302	0.032	0.0282	0.0959	0.0184	0.0911	0.0011
12	rs28461264	122012328	1.16	0.00852198573445534	1	0.0391838568150044	0.104721194126204	0.218558000785268	0.0176	0.0131	0.0186	0.0044	0.157	0.0059	0.0045	0.0538	8e-04	0.0919	0.1346	0.0235	0.0017	0.1312	0.0236	0.0041	0.0067	0.002	5e-04	0.0297	0.0319	0.029	0.0953	0.018	0.0931	0.0013
12	rs28637676	122013041	1.16	0.00852198573445534	1	0.0391838568150044	0.0763058010022267	0.163507035332616	0.0177	0.0131	0.0185	0.0043	0.1572	0.0058	0.0045	0.0537	8e-04	0.092	0.1347	0.0235	0.0017	0.1312	0.0235	0.0041	0.0067	0.002	5e-04	0.0297	0.0319	0.0291	0.0953	0.018	0.0932	0.0013
12	rs76698003	122014658	1.16	0.00852198573445534	1	0.0391838568150044	0.0694449326640147	0.132484835646443	0.0178	0.0132	0.0184	0.0043	0.1575	0.0057	0.0044	0.0537	8e-04	0.0921	0.1349	0.0234	0.0017	0.131	0.0234	0.004	0.0066	0.002	5e-04	0.0296	0.0318	0.0292	0.0952	0.0179	0.0936	0.0014
12	rs113467236	122014770	1.16	0.00852198573445534	1	0.0391838568150044	0.0685711507339739	0.126125596555621	0.0178	0.0132	0.0184	0.0042	0.1575	0.0057	0.0044	0.0536	8e-04	0.0921	0.1349	0.0234	0.0017	0.131	0.0234	0.004	0.0066	0.002	5e-04	0.0296	0.0318	0.0292	0.0952	0.0179	0.0936	0.0014
12	rs74911677	122015993	1.16	0.00852198573445534	1	0.0391838568150044	0.0752262443760473	0.13212349450214	0.0178	0.0132	0.0183	0.0042	0.1577	0.0056	0.0042	0.0536	8e-04	0.0921	0.135	0.0234	0.0017	0.131	0.0233	0.004	0.0066	0.0021	5e-04	0.0295	0.0318	0.0293	0.0952	0.0179	0.0939	0.0014
12	rs28507431	122028904	1.14	0.0132988856882812	1	0.0391838568150044	0.141566151738187	0.117973900030531	0.0185	0.0135	0.0174	0.0035	0.1599	0.0047	0.0035	0.0531	9e-04	0.0919	0.1355	0.0231	0.0017	0.131	0.0227	0.0034	0.006	0.0024	6e-04	0.0286	0.0313	0.0305	0.0947	0.018	0.0964	0.0016
12	rs28552516	122030261	1.14	0.0132988856882812	1	0.0391838568150044	0.129586992904653	0.104521524556956	0.0186	0.0135	0.0173	0.0034	0.1602	0.0046	0.0034	0.0531	9e-04	0.0919	0.1355	0.0231	0.0017	0.131	0.0227	0.0033	0.0059	0.0024	6e-04	0.0285	0.0313	0.0306	0.0946	0.018	0.0966	0.0016
12	rs28409019	122030569	1.14	0.0132988856882812	0.99	0.0473477484867341	0.120050897974905	0.0766262266642241	0.0186	0.0135	0.0173	0.0034	0.1602	0.0046	0.0034	0.0532	9e-04	0.0919	0.1355	0.0231	0.0017	0.131	0.0227	0.0033	0.0059	0.0024	6e-04	0.0285	0.0312	0.0306	0.0946	0.018	0.0967	0.0016
12	rs75650467	122035556	1.14	0.0132988856882812	1	0.0391838568150044	0.0890342296540916	0.0479903574485718	0.0188	0.0145	0.0172	0.0032	0.161	0.0044	0.0032	0.0534	9e-04	0.0925	0.135	0.0227	0.0018	0.1306	0.0224	0.0031	0.0057	0.0025	6e-04	0.0285	0.0309	0.0306	0.0942	0.0176	0.0974	0.0018
12	rs77222629	122042849	1.14	0.0132988856882812	1	0.0391838568150044	0.0791148573530652	0.0345931221457709	0.0188	0.0145	0.0172	0.0032	0.161	0.0044	0.0032	0.0534	0.001	0.0926	0.1349	0.0227	0.0018	0.1305	0.0224	0.0031	0.0056	0.0025	6e-04	0.0286	0.0309	0.0306	0.0941	0.0176	0.0975	0.0018
12	rs117423291	122066512	1.13	0.0164362283145484	1	0.0391838568150044	0.0717548071050813	0.0334647283977128	0.0188	0.0149	0.0172	0.0031	0.1614	0.0043	0.0031	0.0534	0.001	0.0927	0.1347	0.0226	0.0018	0.1305	0.0223	0.003	0.0055	0.0025	6e-04	0.0285	0.0308	0.0306	0.0939	0.0175	0.0978	0.0019
12	rs77568467	122077021	1.13	0.0164362283145484	1	0.0391838568150044	0.0696287314269087	0.0326045839394809	0.0188	0.015	0.0172	0.0031	0.1615	0.0043	0.0031	0.0535	0.001	0.0928	0.1346	0.0225	0.0018	0.1305	0.0223	0.003	0.0055	0.0025	6e-04	0.0285	0.0308	0.0305	0.0939	0.0175	0.0979	0.0019
12	rs3741596	122079295	1.13	0.0164362283145484	1	0.0391838568150044	0.0693021969995052	0.0304264771857121	0.0188	0.015	0.0172	0.0031	0.1615	0.0043	0.003	0.0535	0.001	0.0928	0.1346	0.0225	0.0018	0.1305	0.0223	0.003	0.0055	0.0025	6e-04	0.0285	0.0308	0.0305	0.0939	0.0175	0.0979	0.0019
12	rs3741597	122079348	1.13	0.0164362283145484	1	0.0391838568150044	0.070820819171508	0.030134880034563	0.0188	0.015	0.0172	0.0031	0.1615	0.0043	0.003	0.0535	0.001	0.0928	0.1346	0.0225	0.0018	0.1305	0.0223	0.003	0.0055	0.0026	6e-04	0.0285	0.0308	0.0305	0.0939	0.0175	0.0979	0.0019
12	rs11043312	122092181	1.13	0.0164362283145484	1	0.0391838568150044	0.0688954356309747	0.0280365926626037	0.0188	0.0151	0.0172	0.0031	0.1616	0.0043	0.003	0.0535	0.001	0.0928	0.1345	0.0225	0.0018	0.1304	0.0222	0.003	0.0055	0.0026	6e-04	0.0285	0.0308	0.0305	0.0938	0.0175	0.098	0.0019
12	rs12580910	122109341	1.13	0.0164362283145484	1	0.0391838568150044	0.0694041315025097	0.0303291330216578	0.0189	0.0152	0.0171	0.0031	0.1617	0.0043	0.003	0.0535	0.001	0.0929	0.1345	0.0224	0.0018	0.1304	0.0222	0.003	0.0054	0.0026	7e-04	0.0285	0.0308	0.0305	0.0938	0.0174	0.0981	0.0019
12	rs56097446	122111001	1.13	0.0164362283145484	1	0.0391838568150044	0.0714010319626713	0.0302805153414081	0.0189	0.0152	0.0171	0.0031	0.1618	0.0043	0.003	0.0535	0.001	0.0929	0.1345	0.0224	0.0018	0.1304	0.0222	0.003	0.0054	0.0026	6e-04	0.0285	0.0308	0.0305	0.0938	0.0174	0.0981	0.0019
12	rs59976026	122114562	1.13	0.0164362283145484	1	0.0391838568150044	0.0714010319626713	0.0259642663958041	0.0189	0.0152	0.0171	0.003	0.1618	0.0043	0.003	0.0535	0.001	0.0929	0.1345	0.0224	0.0018	0.1304	0.0221	0.003	0.0054	0.0026	6e-04	0.0285	0.0308	0.0305	0.0938	0.0174	0.0981	0.0019
12	rs112284391	122121454	1.13	0.0164362283145484	1	0.0391838568150044	0.0666265106143302	0.0212590172651555	0.0189	0.0153	0.0171	0.003	0.1618	0.0042	0.003	0.0535	0.001	0.093	0.1345	0.0224	0.0018	0.1304	0.0221	0.003	0.0054	0.0026	6e-04	0.0285	0.0308	0.0305	0.0938	0.0173	0.0981	0.0019
12	rs73227952	122129023	1.13	0.0164362283145484	1	0.0391838568150044	0.062674593319344	0.0205254762791252	0.0189	0.0153	0.0171	0.003	0.1619	0.0042	0.003	0.0535	0.001	0.093	0.1345	0.0224	0.0018	0.1304	0.0221	0.003	0.0054	0.0026	6e-04	0.0285	0.0308	0.0305	0.0938	0.0172	0.0982	0.0019
12	rs2954112	122131468	1.13	0.0164362283145484	1	0.0391838568150044	0.0575901952205312	0.0195273780044194	0.0189	0.0153	0.0171	0.003	0.1619	0.0042	0.003	0.0535	0.001	0.093	0.1345	0.0224	0.0018	0.1304	0.0221	0.003	0.0054	0.0026	6e-04	0.0285	0.0308	0.0304	0.0938	0.0172	0.0982	0.0019
12	rs77028808	122140449	1.13	0.0164362283145484	1	0.0391838568150044	0.0634215244461662	0.0222563817634736	0.0189	0.0153	0.017	0.003	0.162	0.0042	0.003	0.0536	0.001	0.0929	0.1346	0.0223	0.0018	0.1305	0.0221	0.003	0.0054	0.0026	6e-04	0.0285	0.0307	0.0304	0.0938	0.0171	0.0983	0.0019
12	rs112154130	122144981	1.13	0.0164362283145484	1	0.0391838568150044	0.0641549173038723	0.0248012363285084	0.0189	0.0154	0.017	0.003	0.162	0.0042	0.003	0.0536	0.001	0.0929	0.1347	0.0223	0.0018	0.1305	0.0221	0.003	0.0054	0.0026	6e-04	0.0285	0.0307	0.0303	0.0938	0.0171	0.0983	0.0019
12	rs78947297	122146369	1.13	0.0164362283145484	1	0.0391838568150044	0.0646015105372477	0.024889802270672	0.0189	0.0154	0.017	0.003	0.162	0.0042	0.003	0.0536	0.001	0.0929	0.1347	0.0224	0.0018	0.1305	0.0221	0.003	0.0054	0.0026	6e-04	0.0285	0.0307	0.0303	0.0938	0.0171	0.0983	0.0019
12	rs2871131	122152839	1.13	0.0164362283145484	1	0.0391838568150044	0.0701409463693435	0.0228908869856436	0.0189	0.0154	0.017	0.003	0.1621	0.0042	0.003	0.0536	0.001	0.0929	0.1347	0.0224	0.0018	0.1305	0.0221	0.003	0.0054	0.0026	6e-04	0.0285	0.0307	0.0304	0.0938	0.0171	0.0983	0.0019
12	rs2720028	122158057	1.13	0.0164362283145484	1	0.0391838568150044	0.0493106230806062	0.0138184409764091	0.0192	0.0156	0.0167	0.0027	0.1634	0.004	0.0029	0.0539	0.001	0.0932	0.1352	0.022	0.0017	0.1307	0.022	0.0029	0.0049	0.0025	6e-04	0.0282	0.0303	0.0308	0.0936	0.0168	0.098	0.0019
12	rs2669172	122158662	1.13	0.0164362283145484	1	0.0391838568150044	0.044065621651885	0.011197418758282	0.0193	0.0156	0.0167	0.0027	0.1634	0.004	0.0029	0.0539	0.001	0.0932	0.1352	0.022	0.0017	0.1307	0.022	0.0029	0.0049	0.0025	6e-04	0.0282	0.0303	0.0308	0.0936	0.0168	0.098	0.0019
12	rs2720027	122159037	1.13	0.0164362283145484	1	0.0391838568150044	0.0435256439607496	0.010959521571443	0.0193	0.0156	0.0167	0.0027	0.1634	0.004	0.0029	0.0539	0.001	0.0932	0.1352	0.022	0.0017	0.1307	0.022	0.0029	0.0049	0.0025	6e-04	0.0282	0.0303	0.0308	0.0936	0.0168	0.098	0.0019
12	rs2669171	122162847	1.13	0.0164362283145484	1	0.0391838568150044	0.0452358701316615	0.0132264445026222	0.0193	0.0156	0.0167	0.0027	0.1635	0.004	0.0029	0.0539	9e-04	0.0932	0.1353	0.0219	0.0017	0.1307	0.022	0.0029	0.0048	0.0025	6e-04	0.0282	0.0302	0.0308	0.0936	0.0168	0.098	0.0019
12	rs2720030	122181123	1.12	0.0201729039058691	1	0.0391838568150044	0.0578250102598998	0.0160998361772707	0.0194	0.0157	0.0164	0.0026	0.164	0.0039	0.0028	0.054	9e-04	0.0933	0.1356	0.0214	0.0017	0.1309	0.022	0.0029	0.0046	0.0026	6e-04	0.0283	0.0299	0.0307	0.0935	0.0169	0.0984	0.0018
12	rs28655666	122186317	1.12	0.0201729039058691	1	0.0391838568150044	0.0659140813009954	0.0216304487048716	0.0194	0.0158	0.0164	0.0024	0.1643	0.0036	0.0027	0.054	9e-04	0.0934	0.1356	0.0214	0.0017	0.1309	0.022	0.0028	0.0046	0.0026	6e-04	0.0284	0.03	0.0307	0.0935	0.0169	0.0986	0.0018
12	rs7294817	122194732	1.12	0.0201729039058691	1	0.0391838568150044	0.0677045789690178	0.0187463260199467	0.0195	0.0158	0.0163	0.0024	0.1644	0.0036	0.0027	0.054	9e-04	0.0935	0.1357	0.0213	0.0017	0.1309	0.022	0.0028	0.0045	0.0026	6e-04	0.0284	0.03	0.0306	0.0933	0.0168	0.0986	0.0018
12	rs2707068	122203915	1.12	0.0201729039058691	1	0.0391838568150044	0.0662498808289503	0.0227633017649062	0.0197	0.0158	0.0161	0.0023	0.1649	0.0036	0.0026	0.054	9e-04	0.0936	0.1359	0.0212	0.0017	0.1307	0.022	0.0029	0.0045	0.0026	6e-04	0.0284	0.03	0.0305	0.093	0.0166	0.0988	0.0018
12	rs2669160	122204953	1.12	0.0201729039058691	1	0.0391838568150044	0.0811743702304277	0.0286965491729155	0.0197	0.0157	0.016	0.0023	0.1653	0.0036	0.0026	0.0539	9e-04	0.0936	0.136	0.021	0.0018	0.1309	0.0219	0.0029	0.0045	0.0026	6e-04	0.0284	0.0299	0.0302	0.093	0.0164	0.0992	0.0018
12	rs77150736	122206397	1.12	0.0201729039058691	1	0.0391838568150044	0.0756568748770538	0.0350596779307638	0.0196	0.0157	0.0155	0.0022	0.1663	0.0037	0.0028	0.0535	8e-04	0.0945	0.1363	0.0207	0.0017	0.131	0.0217	0.0028	0.0043	0.0025	6e-04	0.0288	0.0296	0.0303	0.0924	0.0162	0.0994	0.0016
12	rs34623055	122208989	1.11	0.0245911388883176	1	0.0391838568150044	0.055206681212623	0.0234476996623001	0.0195	0.0156	0.0147	0.0022	0.1682	0.0037	0.0027	0.053	7e-04	0.0959	0.1366	0.0204	0.0014	0.1311	0.0216	0.0027	0.0042	0.0024	5e-04	0.0295	0.0292	0.0305	0.0914	0.0158	0.1001	0.0013
12	rs11043194	122212375	1.11	0.0245911388883176	1	0.0391838568150044	0.0553470993496971	0.0259190677890828	0.0195	0.0156	0.0146	0.0021	0.1688	0.0037	0.0027	0.0528	6e-04	0.096	0.1369	0.0202	0.0014	0.1312	0.0215	0.0027	0.0041	0.0024	5e-04	0.0296	0.0291	0.0306	0.091	0.0157	0.1006	0.0012
12	rs11611138	122215441	1.1	0.0297783867163545	1	0.0391838568150044	0.0523465059124902	0.0185919817495896	0.0195	0.0156	0.0146	0.0021	0.169	0.0037	0.0026	0.0527	6e-04	0.0961	0.1369	0.0202	0.0013	0.1312	0.0214	0.0027	0.0041	0.0024	5e-04	0.0297	0.029	0.0307	0.0907	0.0157	0.1007	0.0012
12	rs61751318	122217507	1.1	0.0297783867163545	1.01	0.0321931958856115	0.0462867666433603	0.0210540076613062	0.0195	0.0156	0.0145	0.0021	0.1692	0.0037	0.0026	0.0526	7e-04	0.0961	0.137	0.0202	0.0013	0.1312	0.0214	0.0027	0.004	0.0024	6e-04	0.0298	0.0289	0.0307	0.0905	0.0155	0.1007	0.0012
12	rs7136373	122218489	1.1	0.0297783867163545	1.01	0.0321931958856115	0.0448383839335354	0.0206874091915595	0.0195	0.0156	0.0145	0.0021	0.1692	0.0037	0.0026	0.0526	7e-04	0.0961	0.137	0.0202	0.0013	0.1313	0.0214	0.0027	0.004	0.0024	6e-04	0.0298	0.0289	0.0307	0.0904	0.0155	0.1008	0.0012
12	rs74677222	122220917	1.1	0.0297783867163545	1.01	0.0321931958856115	0.0442466247713101	0.0287439639838225	0.0195	0.0157	0.0145	0.0021	0.1694	0.0037	0.0026	0.0526	7e-04	0.0962	0.1369	0.0202	0.0013	0.1313	0.0213	0.0027	0.004	0.0024	6e-04	0.0299	0.0289	0.0307	0.0903	0.0155	0.1008	0.0012
12	rs28493021	122221822	1.1	0.0297783867163545	1.01	0.0321931958856115	0.0431384816724645	0.0280365926626037	0.0195	0.0157	0.0145	0.0021	0.1694	0.0037	0.0026	0.0526	7e-04	0.0962	0.1369	0.0202	0.0013	0.1314	0.0213	0.0028	0.004	0.0024	6e-04	0.0299	0.0289	0.0307	0.0903	0.0155	0.1008	0.0012
12	rs1168667	122226529	1.1	0.0297783867163545	1.01	0.0321931958856115	0.0261955710794467	0.0168987013667234	0.0196	0.0157	0.0145	0.0021	0.1698	0.0038	0.0026	0.0525	8e-04	0.0962	0.1365	0.0201	0.0013	0.1314	0.0212	0.0028	0.004	0.0024	7e-04	0.0301	0.0289	0.0307	0.0899	0.0155	0.1007	0.0012
12	rs73229932	122226872	1.1	0.0297783867163545	1.01	0.0321931958856115	0.032325411216046	0.015566125073481	0.0196	0.0157	0.0145	0.0021	0.1702	0.0038	0.0026	0.0524	8e-04	0.0963	0.1363	0.02	0.0013	0.1314	0.0212	0.0028	0.004	0.0024	7e-04	0.0301	0.0287	0.0312	0.0897	0.0154	0.1007	0.0012
12	rs10840617	122234191	1.1	0.0297783867163545	1.01	0.0321931958856115	0.0421370457713161	0.01948795674029	0.0197	0.0157	0.0144	0.002	0.1711	0.0038	0.0026	0.0522	7e-04	0.0968	0.1357	0.0197	0.0012	0.1316	0.0209	0.0028	0.004	0.0024	7e-04	0.0303	0.0281	0.0324	0.0892	0.0153	0.1007	0.0011
12	rs117015121	122236427	1.1	0.0297783867163545	1.01	0.0321931958856115	0.039857856571808	0.0177166181015904	0.0197	0.0157	0.0144	0.002	0.1711	0.0038	0.0026	0.0522	7e-04	0.0968	0.1356	0.0197	0.0012	0.1316	0.0209	0.0028	0.004	0.0024	7e-04	0.0303	0.0281	0.0324	0.0892	0.0153	0.1007	0.0011
12	rs895951	122237115	1.1	0.0297783867163545	1.01	0.0321931958856115	0.0391590329987954	0.0166789357694632	0.0197	0.0157	0.0144	0.002	0.1711	0.0038	0.0026	0.0522	7e-04	0.0968	0.1356	0.0197	0.0012	0.1316	0.0209	0.0028	0.004	0.0024	7e-04	0.0303	0.0281	0.0324	0.0892	0.0153	0.1007	0.0011
12	rs77408535	122247114	1.1	0.0297783867163545	1.01	0.0321931958856115	0.0411804014206721	0.0166789357694632	0.0197	0.0157	0.0144	0.002	0.1711	0.0038	0.0026	0.0522	7e-04	0.0968	0.1355	0.0197	0.0012	0.1316	0.0209	0.0028	0.004	0.0024	8e-04	0.0303	0.0281	0.0324	0.0891	0.0153	0.1007	0.0011
12	rs61736010	122247853	1.1	0.0297783867163545	1.01	0.0321931958856115	0.0413243802761372	0.0167154648821006	0.0197	0.0157	0.0144	0.002	0.1711	0.0038	0.0026	0.0522	8e-04	0.0968	0.1355	0.0197	0.0012	0.1316	0.0209	0.0028	0.004	0.0025	8e-04	0.0303	0.0281	0.0324	0.0891	0.0153	0.1007	0.0011
12	rs895953	122249048	1.1	0.0297783867163545	1.01	0.0321931958856115	0.0414831554222053	0.0170091156843629	0.0197	0.0157	0.0144	0.002	0.1711	0.0038	0.0026	0.0522	8e-04	0.0968	0.1355	0.0197	0.0012	0.1316	0.0209	0.0028	0.004	0.0025	8e-04	0.0303	0.0281	0.0324	0.0891	0.0153	0.1007	0.0011
12	rs144871159	122260947	1.1	0.0297783867163545	1.01	0.0321931958856115	0.0376784931241971	0.0180187477433924	0.0196	0.0157	0.0144	0.002	0.1713	0.0038	0.0026	0.0522	7e-04	0.0968	0.1357	0.0196	0.0012	0.1316	0.0209	0.0028	0.004	0.0025	7e-04	0.0304	0.0281	0.0325	0.089	0.0153	0.1007	0.0011
12	rs3741593	122261456	1.1	0.0297783867163545	1.01	0.0321931958856115	0.0351299517397623	0.0154604531783686	0.0196	0.0157	0.0144	0.002	0.1713	0.0038	0.0026	0.0522	7e-04	0.0968	0.1357	0.0196	0.0012	0.1316	0.0209	0.0028	0.004	0.0025	7e-04	0.0304	0.0281	0.0325	0.089	0.0153	0.1007	0.0011
12	rs1004390	122263448	1.1	0.0297783867163545	1.01	0.0321931958856115	0.0391590329987954	0.0149029093293158	0.0196	0.0157	0.0144	0.002	0.1713	0.0038	0.0027	0.0522	7e-04	0.0968	0.1357	0.0195	0.0012	0.1314	0.0209	0.0028	0.004	0.0025	7e-04	0.0304	0.0281	0.0325	0.0889	0.0152	0.1008	0.0011
12	rs1678960	122264635	1.1	0.0297783867163545	1.01	0.0321931958856115	0.0411947837941757	0.0178296231848064	0.0196	0.0157	0.0144	0.002	0.1713	0.0039	0.0027	0.0521	7e-04	0.0968	0.1357	0.0195	0.0012	0.1313	0.0209	0.0028	0.004	0.0025	7e-04	0.0304	0.0281	0.0325	0.0889	0.0152	0.1008	0.0011
12	rs117774166	122265770	1.1	0.0297783867163545	1.01	0.0321931958856115	0.0501115570959364	0.0228483206151456	0.0196	0.0156	0.0144	0.002	0.1714	0.0039	0.0027	0.0521	7e-04	0.0968	0.1358	0.0195	0.0012	0.1313	0.0209	0.0028	0.004	0.0025	7e-04	0.0304	0.0281	0.0325	0.0889	0.0152	0.1008	0.0011
12	rs36023382	122277891	1.1	0.0297783867163545	1.01	0.0321931958856115	0.0484701509614473	0.0246245546219409	0.0195	0.0156	0.0145	0.002	0.1716	0.0039	0.0027	0.0521	7e-04	0.097	0.1359	0.0196	0.0011	0.1309	0.0209	0.0029	0.0041	0.0025	7e-04	0.0305	0.028	0.0327	0.0888	0.0151	0.1008	0.0011
12	rs2707056	122287290	1.09	0.0358267755764475	1.01	0.0321931958856115	0.0315896953983586	0.0280834937104366	0.0192	0.0152	0.0147	0.002	0.1723	0.0039	0.0027	0.0518	7e-04	0.0977	0.1367	0.0198	0.001	0.1303	0.0207	0.0028	0.0041	0.0023	7e-04	0.0309	0.028	0.0331	0.0881	0.0147	0.1008	0.001
12	rs1154510	122295335	1.09	0.0358267755764475	1.01	0.0321931958856115	0.0298651725866008	0.0313584667031971	0.019	0.0153	0.0147	0.002	0.1726	0.0038	0.0028	0.0515	6e-04	0.0983	0.1368	0.02	9e-04	0.1302	0.0206	0.0028	0.0041	0.0022	6e-04	0.0309	0.0279	0.0332	0.0878	0.0147	0.1009	9e-04
12	rs2141875	122310599	1.09	0.0358267755764475	1.01	0.0321931958856115	0.0213376688431912	0.019764718839607	0.019	0.0153	0.0147	0.002	0.1727	0.0038	0.0028	0.0515	6e-04	0.0984	0.1369	0.02	8e-04	0.1302	0.0206	0.0027	0.0041	0.0021	6e-04	0.0309	0.0279	0.0333	0.0878	0.0147	0.1009	9e-04
12	rs78258889	122324606	1.09	0.0358267755764475	1.01	0.0321931958856115	0.0175404342802036	0.0180187477433924	0.019	0.0154	0.0147	0.002	0.173	0.0038	0.0028	0.0514	6e-04	0.0988	0.1373	0.02	8e-04	0.1293	0.0209	0.0027	0.0041	0.0022	7e-04	0.0309	0.0282	0.0333	0.0876	0.0148	0.1003	0.001
12	rs2230681	122326812	1.09	0.0358267755764475	1.02	0.0262527243843747	0.0169515953163632	0.0164968815994975	0.019	0.0154	0.0147	0.002	0.173	0.0038	0.0028	0.0514	6e-04	0.0988	0.1373	0.02	8e-04	0.1292	0.0209	0.0027	0.0041	0.0022	7e-04	0.0309	0.0282	0.0333	0.0876	0.0148	0.1002	0.001
12	rs34149356	122332616	1.09	0.0358267755764475	1.02	0.0262527243843747	0.0156149776729995	0.0140857206986194	0.0189	0.0154	0.0147	0.0019	0.1731	0.0037	0.0028	0.0514	7e-04	0.0989	0.1375	0.02	8e-04	0.1288	0.0211	0.0027	0.0041	0.0022	8e-04	0.0309	0.0284	0.0333	0.0875	0.0148	0.0999	0.001
12	rs58379261	122341560	1.09	0.0358267755764475	1.02	0.0262527243843747	0.0143374372187844	0.0118650341543469	0.0189	0.0154	0.0147	0.0019	0.1731	0.0037	0.0028	0.0514	7e-04	0.099	0.1378	0.02	8e-04	0.1283	0.0213	0.0027	0.0042	0.0021	8e-04	0.0309	0.0285	0.0333	0.0874	0.0148	0.0996	0.0011
12	rs876935	122355716	1.09	0.0358267755764475	1.02	0.0262527243843747	0.0127691021021084	0.0137188720866614	0.0189	0.0153	0.0147	0.0018	0.173	0.0037	0.0027	0.0518	7e-04	0.0987	0.1378	0.02	8e-04	0.128	0.0213	0.0026	0.004	0.002	8e-04	0.0314	0.0286	0.0333	0.087	0.0149	0.1002	0.0011
12	rs11043242	122356293	1.09	0.0358267755764475	1.02	0.0262527243843747	0.0118811791195521	0.0122687507879391	0.019	0.0153	0.0147	0.0018	0.173	0.0037	0.0027	0.0519	7e-04	0.0987	0.1378	0.02	8e-04	0.128	0.0213	0.0026	0.004	0.002	8e-04	0.0314	0.0286	0.0333	0.087	0.0149	0.1002	0.0011
12	rs6486782	122359172	1.09	0.0358267755764475	1.02	0.0262527243843747	0.0117932481530617	0.0121126661705541	0.019	0.0153	0.0147	0.0018	0.173	0.0037	0.0027	0.0519	7e-04	0.0987	0.1378	0.02	8e-04	0.128	0.0213	0.0026	0.004	0.002	8e-04	0.0314	0.0286	0.0333	0.087	0.0149	0.1002	0.0011
12	rs10770186	122361412	1.09	0.0358267755764475	1.03	0.0212444876357053	0.0117058059289632	0.0123943459075691	0.019	0.0153	0.0147	0.0018	0.173	0.0036	0.0027	0.0519	7e-04	0.0987	0.1378	0.02	8e-04	0.128	0.0213	0.0026	0.004	0.002	8e-04	0.0314	0.0286	0.0333	0.087	0.0149	0.1003	0.0011
12	rs7961894	122365583	1.09	0.0358267755764475	1.05	0.0135840880299916	0.0114750038085867	0.0123943459075691	0.019	0.0154	0.0147	0.0018	0.1729	0.0036	0.0027	0.0518	7e-04	0.0987	0.1378	0.02	8e-04	0.128	0.0213	0.0026	0.004	0.002	8e-04	0.0314	0.0285	0.0333	0.087	0.0149	0.1003	0.0011
12	rs7314989	122365795	1.09	0.0358267755764475	1.05	0.0135840880299916	0.0114635540848363	0.0123628865352196	0.019	0.0154	0.0147	0.0018	0.1729	0.0036	0.0027	0.0518	7e-04	0.0987	0.1378	0.02	8e-04	0.128	0.0213	0.0026	0.004	0.002	8e-04	0.0314	0.0285	0.0333	0.087	0.0149	0.1003	0.0011
12	rs117762475	122371029	1.09	0.0358267755764475	1.05	0.0135840880299916	0.0118635537494856	0.0125839499693849	0.019	0.0154	0.0147	0.0018	0.1728	0.0036	0.0027	0.0518	7e-04	0.0988	0.1378	0.02	8e-04	0.128	0.0213	0.0026	0.004	0.002	9e-04	0.0314	0.0285	0.0333	0.087	0.0149	0.1004	0.0011
12	rs77540055	122372183	1.09	0.0358267755764475	1.05	0.0135840880299916	0.0119755126693136	0.0127750063988314	0.019	0.0154	0.0147	0.0018	0.1728	0.0036	0.0027	0.0518	7e-04	0.0988	0.1378	0.02	8e-04	0.128	0.0213	0.0026	0.004	0.002	8e-04	0.0314	0.0285	0.0333	0.087	0.0149	0.1004	0.0011
12	rs10840631	122373729	1.09	0.0358267755764475	1.05	0.0135840880299916	0.0118929402622297	0.0128069902362815	0.019	0.0154	0.0147	0.0018	0.1728	0.0036	0.0027	0.0518	7e-04	0.0988	0.1378	0.02	8e-04	0.128	0.0213	0.0026	0.004	0.002	8e-04	0.0314	0.0285	0.0333	0.087	0.0149	0.1004	0.0011
12	rs77526229	122377197	1.09	0.0358267755764475	1.05	0.0135840880299916	0.0113665774557422	0.0132589918451705	0.019	0.0153	0.0147	0.0018	0.1726	0.0036	0.0028	0.0517	7e-04	0.0987	0.1377	0.02	9e-04	0.1286	0.0213	0.0026	0.004	0.002	8e-04	0.0314	0.0285	0.0333	0.0869	0.0149	0.1003	0.0011
12	rs74800408	122378838	1.09	0.0358267755764475	1.05	0.0135840880299916	0.0111576421689518	0.0132915793851038	0.019	0.0153	0.0147	0.0018	0.1726	0.0036	0.0027	0.0517	8e-04	0.0987	0.1377	0.02	9e-04	0.1286	0.0213	0.0026	0.004	0.002	8e-04	0.0314	0.0285	0.0333	0.0869	0.0149	0.1003	0.0011
12	rs34768683	122380838	1.09	0.0358267755764475	1.05	0.0135840880299916	0.0109460794936892	0.0140186605367931	0.019	0.0154	0.0147	0.0018	0.1726	0.0036	0.0027	0.0517	8e-04	0.0987	0.1376	0.02	9e-04	0.1286	0.0213	0.0026	0.004	0.002	9e-04	0.0314	0.0285	0.0333	0.0869	0.0149	0.1004	0.0011
12	rs78910014	122386948	1.08	0.0428324673547855	1.04	0.0170565984053636	0.0109019274344266	0.0153551385752214	0.019	0.0154	0.0146	0.0018	0.1727	0.0036	0.0027	0.0517	9e-04	0.0986	0.1376	0.02	0.001	0.1286	0.0212	0.0026	0.004	0.002	9e-04	0.0313	0.0286	0.0332	0.0869	0.0149	0.1004	0.0011
12	rs11043265	122392038	1.08	0.0428324673547855	1.04	0.0170565984053636	0.0111857066020311	0.0165332135525662	0.019	0.0154	0.0146	0.0018	0.1727	0.0036	0.0027	0.0517	9e-04	0.0986	0.1375	0.02	0.001	0.1286	0.0212	0.0026	0.004	0.0021	9e-04	0.0313	0.0286	0.0332	0.0869	0.0149	0.1004	0.0011
12	rs830124	122395777	1.08	0.0428324673547855	1.03	0.0212444876357053	0.0117582127046168	0.0180946713218615	0.019	0.0154	0.0146	0.0018	0.1728	0.0035	0.0027	0.0517	9e-04	0.0986	0.1375	0.02	0.001	0.1286	0.0212	0.0025	0.004	0.0021	9e-04	0.0313	0.0286	0.0332	0.0869	0.0149	0.1005	0.0011
12	rs17852561	122396395	1.08	0.0428324673547855	1.03	0.0212444876357053	0.011828361800295	0.0177166181015904	0.019	0.0154	0.0146	0.0018	0.1728	0.0035	0.0027	0.0517	9e-04	0.0986	0.1375	0.02	0.001	0.1286	0.0212	0.0025	0.004	0.0021	9e-04	0.0313	0.0286	0.0332	0.0869	0.0149	0.1005	0.0011
12	rs2177330	122402871	1.08	0.0428324673547855	1.03	0.0212444876357053	0.0129876201171429	0.0164243360744182	0.019	0.0154	0.0146	0.0018	0.1729	0.0035	0.0027	0.0516	9e-04	0.0985	0.1375	0.02	0.001	0.1285	0.0212	0.0026	0.004	0.002	9e-04	0.0313	0.0286	0.0333	0.0867	0.0149	0.1006	0.0011
12	rs1169081	122405912	1.08	0.0428324673547855	1.03	0.0212444876357053	0.0133174073715391	0.0172310061886586	0.019	0.0154	0.0146	0.0018	0.173	0.0035	0.0027	0.0516	9e-04	0.0985	0.1375	0.02	0.001	0.1285	0.0212	0.0026	0.004	0.002	9e-04	0.0313	0.0286	0.0334	0.0867	0.0149	0.1006	0.0011
12	rs658957	122409664	1.08	0.0428324673547855	1.03	0.0212444876357053	0.0156077762491947	0.021838138548968	0.019	0.0154	0.0146	0.0018	0.173	0.0035	0.0027	0.0516	9e-04	0.0985	0.1375	0.02	0.001	0.1284	0.0212	0.0026	0.004	0.002	9e-04	0.0313	0.0286	0.0334	0.0867	0.0149	0.1006	0.0011
12	rs77422261	122413196	1.08	0.0428324673547855	1.03	0.0212444876357053	0.0179438817177246	0.0214649851891866	0.019	0.0155	0.0146	0.0018	0.173	0.0035	0.0027	0.0516	9e-04	0.0985	0.1376	0.0199	0.001	0.1284	0.0212	0.0026	0.004	0.002	9e-04	0.0313	0.0286	0.0334	0.0867	0.0149	0.1005	0.0011
12	rs58649033	122450278	1.08	0.0428324673547855	1.03	0.0212444876357053	0.0213467170002834	0.020404430872072	0.0189	0.0155	0.0146	0.0018	0.173	0.0034	0.0027	0.0517	9e-04	0.0987	0.1377	0.0197	0.001	0.1282	0.0212	0.0026	0.004	0.002	9e-04	0.0313	0.0286	0.0335	0.0867	0.0148	0.1005	0.0011
12	rs79215614	122454332	1.08	0.0428324673547855	1.03	0.0212444876357053	0.0214555112040586	0.0213001342230555	0.0189	0.0155	0.0146	0.0018	0.173	0.0034	0.0027	0.0517	9e-04	0.0987	0.1377	0.0197	0.0011	0.1282	0.0212	0.0026	0.004	0.0021	9e-04	0.0313	0.0286	0.0335	0.0867	0.0148	0.1005	0.0012
12	rs1720041	122457579	1.08	0.0428324673547855	1.03	0.0212444876357053	0.0204117085941484	0.0207279886124778	0.0189	0.0155	0.0146	0.0018	0.173	0.0034	0.0027	0.0517	9e-04	0.0987	0.1377	0.0197	0.0011	0.1282	0.0212	0.0026	0.004	0.0021	9e-04	0.0313	0.0286	0.0335	0.0867	0.0148	0.1005	0.0012
12	rs77295720	122462356	1.08	0.0428324673547855	1.03	0.0212444876357053	0.0207643316887465	0.0224247463605548	0.0189	0.0155	0.0146	0.0018	0.173	0.0034	0.0027	0.0517	9e-04	0.0987	0.1377	0.0197	0.0011	0.1282	0.0212	0.0026	0.004	0.0021	9e-04	0.0313	0.0286	0.0335	0.0867	0.0148	0.1005	0.0012
12	rs7978386	122466107	1.08	0.0428324673547855	1.03	0.0212444876357053	0.0210585483252398	0.0222563817634736	0.0189	0.0155	0.0146	0.0018	0.1732	0.0034	0.0027	0.0517	9e-04	0.0988	0.1376	0.0197	0.0011	0.1282	0.0212	0.0025	0.004	0.0021	9e-04	0.0313	0.0286	0.0334	0.0866	0.0148	0.1005	0.0012
12	rs2272132	122468687	1.08	0.0428324673547855	1.03	0.0212444876357053	0.0227829640619478	0.0241854801803662	0.0189	0.0156	0.0146	0.0018	0.1736	0.0034	0.0027	0.0516	9e-04	0.0988	0.1376	0.0197	0.0011	0.1281	0.0212	0.0025	0.004	0.002	9e-04	0.0313	0.0286	0.0334	0.0866	0.0148	0.1004	0.0012
12	rs75493897	122471900	1.08	0.0428324673547855	1.03	0.0212444876357053	0.0227166425910903	0.0295556098826515	0.0189	0.0157	0.0146	0.0018	0.1736	0.0034	0.0027	0.0516	9e-04	0.0989	0.1375	0.0197	0.0011	0.1279	0.0212	0.0025	0.004	0.002	9e-04	0.0314	0.0286	0.0334	0.0865	0.0147	0.1005	0.0012
12	rs12230841	122475401	1.08	0.0428324673547855	1.03	0.0212444876357053	0.0235897170737596	0.0299895715503581	0.0189	0.0157	0.0146	0.0018	0.1736	0.0035	0.0027	0.0517	9e-04	0.099	0.1373	0.0197	0.0011	0.1277	0.0212	0.0025	0.004	0.002	9e-04	0.0314	0.0286	0.0334	0.0864	0.0146	0.1005	0.0012
12	rs75566620	122476623	1.08	0.0428324673547855	1.02	0.0262527243843747	0.0259240823019847	0.0284128298896512	0.0189	0.0157	0.0145	0.0018	0.174	0.0035	0.0027	0.0516	9e-04	0.0991	0.1368	0.0196	0.0011	0.1276	0.0212	0.0025	0.004	0.002	9e-04	0.0315	0.0287	0.0334	0.0864	0.0146	0.1005	0.0012
12	rs77405015	122478870	1.08	0.0428324673547855	1.02	0.0262527243843747	0.0231166614802615	0.0168252886230051	0.0187	0.0158	0.0145	0.0018	0.1747	0.0036	0.0028	0.0516	9e-04	0.0994	0.136	0.0194	0.0011	0.1274	0.0212	0.0026	0.004	0.002	9e-04	0.0317	0.0288	0.0334	0.0863	0.0147	0.1006	0.0012
12	rs12827036	122481290	1.08	0.0428324673547855	1.02	0.0262527243843747	0.0157015859841182	0.00670548153204687	0.0187	0.016	0.0148	0.002	0.1747	0.004	0.003	0.0509	9e-04	0.0992	0.1357	0.0197	0.0012	0.1263	0.021	0.0029	0.0043	0.0022	0.001	0.0324	0.0289	0.0334	0.0859	0.0148	0.1	0.0013
12	rs34821485	122481879	1.07	0.0508949488002241	1.02	0.0262527243843747	0.0148790636034167	0.00590675265888128	0.0186	0.0161	0.015	0.002	0.1751	0.0042	0.003	0.0505	9e-04	0.0994	0.1372	0.0197	0.0015	0.1255	0.0207	0.003	0.0044	0.0023	0.0011	0.0331	0.029	0.0332	0.0847	0.0148	0.0987	0.0014
12	rs1880030	122484540	1.03	0.0957762513390589	1.02	0.0262527243843747	0.0378274898166974	0.0271524720398265	0.0173	0.0167	0.015	0.0025	0.1765	0.0052	0.0034	0.0477	0.001	0.1009	0.1435	0.0217	0.0033	0.1193	0.0188	0.0037	0.0053	0.0028	0.0018	0.0367	0.0297	0.0327	0.0783	0.0147	0.0947	0.0018
12	rs1916332	122486209	1.03	0.0957762513390589	1.02	0.0262527243843747	0.0307013312707822	0.0257386459897854	0.0173	0.0167	0.015	0.0025	0.1764	0.0052	0.0034	0.0478	0.001	0.101	0.1436	0.0217	0.0033	0.1192	0.0187	0.0037	0.0053	0.0028	0.0018	0.0368	0.0296	0.0328	0.0783	0.0148	0.0946	0.0018
12	rs11043307	122494845	1.03	0.0957762513390589	1.02	0.0262527243843747	0.0260178312764568	0.0145255103414137	0.0174	0.0166	0.0151	0.0025	0.1764	0.0053	0.0034	0.0479	0.001	0.1011	0.1436	0.0218	0.0034	0.1188	0.0184	0.0037	0.0053	0.0028	0.0019	0.0369	0.0296	0.033	0.0775	0.0151	0.0951	0.0018
12	rs34395322	122513708	1.03	0.0957762513390589	1.02	0.0262527243843747	0.0268617926519967	0.0108709810997111	0.0174	0.0166	0.015	0.0025	0.1767	0.0053	0.0033	0.0477	0.001	0.1009	0.1438	0.0218	0.0034	0.1188	0.0184	0.0036	0.0053	0.0028	0.0019	0.037	0.0295	0.033	0.0778	0.0151	0.095	0.0018
12	rs117093517	122518243	1.03	0.0957762513390589	1.02	0.0262527243843747	0.0269044948641841	0.0103187354506704	0.0174	0.0166	0.015	0.0025	0.1768	0.0053	0.0033	0.0477	0.001	0.1009	0.1439	0.0218	0.0034	0.1188	0.0184	0.0036	0.0053	0.0028	0.0019	0.037	0.0294	0.033	0.0778	0.0151	0.0949	0.0018
12	rs73217774	122520085	1.03	0.0957762513390589	1.02	0.0262527243843747	0.0256236395963301	0.010261460376375	0.0174	0.0166	0.015	0.0025	0.1768	0.0053	0.0033	0.0478	0.001	0.1009	0.1439	0.0218	0.0034	0.1188	0.0184	0.0036	0.0053	0.0028	0.0019	0.037	0.0294	0.033	0.0778	0.0152	0.0949	0.0018
12	rs75596315	122520112	1.03	0.0957762513390589	1.02	0.0262527243843747	0.0255411976880878	0.0101189868557896	0.0174	0.0166	0.015	0.0025	0.1768	0.0053	0.0033	0.0478	0.001	0.1009	0.1439	0.0218	0.0034	0.1188	0.0184	0.0036	0.0053	0.0028	0.0019	0.037	0.0294	0.033	0.0778	0.0152	0.0949	0.0018
12	rs28548845	122594249	1.03	0.0957762513390589	1.02	0.0262527243843747	0.108907469218404	0.0054244304684325	0.0174	0.0167	0.0152	0.0025	0.177	0.0055	0.0036	0.043	0.001	0.1008	0.1441	0.0218	0.0034	0.1185	0.0185	0.0046	0.0056	0.0027	0.002	0.0369	0.0286	0.0361	0.0778	0.0158	0.0947	0.0018
12	rs28489901	122600984	1.03	0.0957762513390589	1.02	0.0262527243843747	0.108094508360365	0.00561056838546834	0.0174	0.0167	0.0152	0.0025	0.177	0.0054	0.0036	0.043	0.001	0.1008	0.1441	0.0218	0.0034	0.1185	0.0185	0.0046	0.0056	0.0027	0.002	0.0369	0.0286	0.0361	0.0778	0.0158	0.0947	0.0018
12	rs28707600	122604658	1.03	0.0957762513390589	1.02	0.0262527243843747	0.107446853615376	0.00597127208565686	0.0174	0.0167	0.0152	0.0025	0.177	0.0054	0.0036	0.043	0.001	0.1008	0.1441	0.0218	0.0034	0.1185	0.0185	0.0046	0.0056	0.0027	0.002	0.0369	0.0286	0.0361	0.0778	0.0158	0.0947	0.0018
12	rs75023727	122605297	1.03	0.0957762513390589	1.02	0.0262527243843747	0.106319257352102	0.00592821789984077	0.0174	0.0167	0.0152	0.0025	0.177	0.0054	0.0036	0.043	0.001	0.1008	0.1441	0.0218	0.0034	0.1185	0.0185	0.0046	0.0056	0.0027	0.002	0.0369	0.0286	0.0361	0.0778	0.0158	0.0947	0.0018
12	rs10847689	122613000	1.03	0.0957762513390589	1.02	0.0262527243843747	0.10645310817448	0.00632164384149818	0.0174	0.0167	0.0152	0.0026	0.177	0.0054	0.0036	0.043	0.001	0.1008	0.1441	0.0218	0.0034	0.1185	0.0185	0.0046	0.0056	0.0027	0.002	0.0369	0.0286	0.0361	0.0778	0.0158	0.0947	0.0018
12	rs35429470	122613192	1.03	0.0957762513390589	1.02	0.0262527243843747	0.106399555304488	0.0063438926156758	0.0174	0.0167	0.0152	0.0026	0.177	0.0054	0.0036	0.043	0.001	0.1008	0.1441	0.0218	0.0034	0.1185	0.0185	0.0046	0.0056	0.0027	0.002	0.0369	0.0286	0.0361	0.0778	0.0158	0.0947	0.0018
12	rs10847853	122613599	1.03	0.0957762513390589	1.02	0.0262527243843747	0.106238997019908	0.00636618263033342	0.0174	0.0167	0.0152	0.0026	0.177	0.0054	0.0036	0.0431	0.001	0.1008	0.1441	0.0218	0.0034	0.1185	0.0185	0.0046	0.0056	0.0027	0.002	0.0369	0.0286	0.0361	0.0778	0.0158	0.0947	0.0018
12	rs7978353	122617989	1.03	0.0957762513390589	1.02	0.0262527243843747	0.108446328444252	0.00663687948091612	0.0174	0.0167	0.0152	0.0026	0.1769	0.0054	0.0036	0.0431	0.001	0.1008	0.1441	0.0217	0.0034	0.1185	0.0185	0.0046	0.0056	0.0027	0.002	0.0369	0.0286	0.0361	0.0777	0.0158	0.0948	0.0018
12	rs113336247	122618042	1.03	0.0957762513390589	1.02	0.0262527243843747	0.108446328444252	0.00668257294700575	0.0174	0.0167	0.0152	0.0026	0.1769	0.0054	0.0036	0.0431	0.001	0.1008	0.1441	0.0217	0.0034	0.1185	0.0185	0.0046	0.0056	0.0027	0.002	0.0369	0.0286	0.0361	0.0777	0.0158	0.0948	0.0018
12	rs74580294	122622795	1.03	0.0957762513390589	1.02	0.0262527243843747	0.109070513967327	0.00607962918664824	0.0174	0.0167	0.0152	0.0026	0.1769	0.0054	0.0036	0.0431	0.001	0.1008	0.1441	0.0217	0.0034	0.1185	0.0185	0.0046	0.0056	0.0027	0.002	0.0369	0.0286	0.0361	0.0777	0.0158	0.0948	0.0018
12	rs7488857	122625212	1.03	0.0957762513390589	1.02	0.0262527243843747	0.109642359230194	0.00561056838546834	0.0174	0.0167	0.0152	0.0026	0.1769	0.0054	0.0036	0.0431	0.001	0.1008	0.1441	0.0217	0.0034	0.1185	0.0185	0.0046	0.0056	0.0027	0.002	0.0369	0.0286	0.0361	0.0777	0.0157	0.0947	0.0018
12	rs11057867	122632936	1.02	0.110678017971113	1.02	0.0262527243843747	0.0776582700448901	0.00698360053309797	0.0173	0.0159	0.0154	0.0028	0.1741	0.0052	0.0038	0.0433	0.001	0.1001	0.1449	0.0211	0.0035	0.1198	0.0179	0.0045	0.0057	0.0025	0.002	0.0384	0.0289	0.0365	0.0777	0.0164	0.095	0.0018
12	rs79280766	122633031	1.02	0.110678017971113	1.02	0.0262527243843747	0.0777241009078023	0.0045437666036054	0.0173	0.0159	0.0154	0.0027	0.1744	0.0052	0.0038	0.0432	0.001	0.1006	0.1452	0.0211	0.0036	0.1197	0.0179	0.0045	0.0057	0.0022	0.002	0.0388	0.0289	0.0365	0.0767	0.0164	0.0952	0.0018
12	rs2048498	122633456	1.02	0.110678017971113	1.02	0.0262527243843747	0.0967284305553967	0.0061670571561986	0.0173	0.0158	0.0153	0.0027	0.1749	0.005	0.0037	0.0429	0.001	0.1007	0.1452	0.021	0.0037	0.1201	0.0177	0.0044	0.0058	0.0021	0.002	0.0389	0.0292	0.0364	0.0766	0.0163	0.0951	0.0018
12	rs117401317	122638272	1.02	0.110678017971113	1.02	0.0262527243843747	0.112917787294407	0.00696019720309229	0.0171	0.0157	0.0152	0.0026	0.1748	0.0047	0.0036	0.0426	0.001	0.1013	0.145	0.0211	0.004	0.1209	0.0177	0.0043	0.0057	0.0021	0.0021	0.0391	0.0293	0.0364	0.0764	0.0162	0.0949	0.0018
12	rs4447210	122643557	1.02	0.110678017971113	1.02	0.0262527243843747	0.123219443036617	0.0091233460804606	0.017	0.0157	0.0152	0.0026	0.1747	0.0046	0.0035	0.0426	0.0011	0.1015	0.1448	0.0211	0.0041	0.1212	0.0177	0.0042	0.0057	0.002	0.0021	0.0392	0.0293	0.0365	0.0763	0.0161	0.0948	0.0018
12	rs61955562	122647741	1.02	0.110678017971113	1.02	0.0262527243843747	0.120570673906671	0.0105494670929533	0.017	0.0158	0.0151	0.0026	0.1748	0.0046	0.0036	0.0425	0.001	0.1015	0.1448	0.0211	0.0042	0.1212	0.0176	0.0043	0.0054	0.002	0.0021	0.0393	0.0294	0.0365	0.0763	0.0162	0.0951	0.0018
12	rs11058785	122651255	1.02	0.110678017971113	1.02	0.0262527243843747	0.111893002282894	0.011197418758282	0.017	0.0158	0.0151	0.0026	0.1747	0.0046	0.0037	0.0425	0.001	0.1015	0.1447	0.0211	0.0042	0.1213	0.0175	0.0043	0.0053	0.002	0.0021	0.0393	0.0294	0.0365	0.0763	0.0162	0.0952	0.0018
12	rs7131941	122655490	1.02	0.110678017971113	1.02	0.0262527243843747	0.112862246286019	0.0135208170880892	0.017	0.0158	0.0151	0.0026	0.1754	0.0046	0.0037	0.0425	0.001	0.1013	0.1444	0.0211	0.0042	0.1213	0.0174	0.0043	0.0053	0.002	0.0021	0.0393	0.0293	0.0365	0.0763	0.0162	0.0952	0.0018
12	rs79330252	122655563	1.02	0.110678017971113	1.02	0.0262527243843747	0.112280081665688	0.0135208170880892	0.017	0.0158	0.0151	0.0026	0.1754	0.0046	0.0037	0.0425	0.001	0.1013	0.1444	0.0211	0.0042	0.1212	0.0175	0.0043	0.0053	0.002	0.0021	0.0393	0.0293	0.0365	0.0763	0.0162	0.0952	0.0018
12	rs61955584	122658379	1.02	0.110678017971113	1.01	0.0321931958856115	0.103216947902537	0.0145937694185621	0.017	0.0159	0.0151	0.0026	0.1754	0.0046	0.0038	0.0425	0.001	0.1011	0.1443	0.0212	0.0042	0.1213	0.0175	0.0043	0.0052	0.002	0.0021	0.0393	0.0292	0.0364	0.0762	0.0163	0.0953	0.0018
12	rs7972875	122662775	1.02	0.110678017971113	1.01	0.0321931958856115	0.0846980787930335	0.0139183705268933	0.017	0.0159	0.0151	0.0027	0.1754	0.0046	0.0039	0.0423	0.0012	0.1011	0.1442	0.0212	0.0043	0.1214	0.0177	0.0043	0.005	0.002	0.0021	0.0393	0.0292	0.0364	0.0762	0.0163	0.0954	0.0018
12	rs11060094	122674780	1.03	0.0957762513390589	1.01	0.0321931958856115	0.0939537453270856	0.0140521706072025	0.0167	0.016	0.015	0.003	0.1734	0.0046	0.004	0.0422	0.0011	0.1015	0.1424	0.0212	0.0044	0.1228	0.0169	0.0048	0.0051	0.002	0.0021	0.0393	0.03	0.0359	0.0762	0.0161	0.0974	0.0017
12	rs138172345	122674825	1.02	0.110678017971113	1.01	0.0321931958856115	0.0927695933241728	0.014389471215518	0.0167	0.016	0.015	0.003	0.1734	0.0046	0.004	0.0422	0.0011	0.1015	0.1424	0.0212	0.0044	0.1228	0.0169	0.0048	0.0051	0.002	0.0021	0.0393	0.03	0.0359	0.0762	0.0161	0.0974	0.0017
12	rs67032306	122675882	1.02	0.110678017971113	1	0.0391838568150044	0.0944499386912021	0.0162436632140094	0.0168	0.016	0.015	0.003	0.1732	0.0046	0.004	0.0422	0.0011	0.1017	0.1421	0.0211	0.0044	0.1229	0.0169	0.0048	0.0051	0.0018	0.0021	0.0392	0.0301	0.0358	0.0764	0.0161	0.0976	0.0017
12	rs11060333	122678607	1.02	0.110678017971113	0.99	0.0473477484867341	0.100274829902119	0.0199237199002915	0.0168	0.016	0.0149	0.003	0.1731	0.0046	0.004	0.0422	0.0011	0.1018	0.1419	0.0211	0.0044	0.1231	0.0168	0.0049	0.0051	0.0018	0.0021	0.0392	0.0302	0.0357	0.0764	0.0161	0.0978	0.0017
12	rs12828049	122689244	1.02	0.110678017971113	0.99	0.0473477484867341	0.102299995600051	0.0223825980978101	0.0168	0.0161	0.0148	0.003	0.1725	0.0046	0.004	0.0422	0.001	0.1022	0.1418	0.0212	0.0043	0.123	0.0166	0.0049	0.0051	0.0017	0.002	0.0393	0.0306	0.0358	0.0767	0.016	0.0979	0.0017
12	rs1001178	122691045	1.02	0.110678017971113	0.99	0.0473477484867341	0.0999655087162427	0.0202435765215351	0.0168	0.0161	0.0148	0.003	0.1724	0.0045	0.004	0.0422	0.001	0.1022	0.1418	0.0212	0.0043	0.1232	0.0165	0.0049	0.0051	0.0017	0.002	0.0393	0.0306	0.0358	0.0767	0.016	0.098	0.0017
12	rs12870	122692820	1.02	0.110678017971113	0.99	0.0473477484867341	0.103875037490147	0.0206063657619705	0.0168	0.0161	0.0147	0.003	0.1723	0.0045	0.0039	0.0422	0.001	0.1022	0.1418	0.0212	0.0043	0.1234	0.0164	0.0049	0.0051	0.0017	0.002	0.0393	0.0306	0.0358	0.0768	0.016	0.0981	0.0017
12	rs117523992	122717710	1.02	0.110678017971113	0.99	0.0473477484867341	0.0936073892286253	0.0177919156682351	0.0168	0.0161	0.0148	0.003	0.1715	0.0044	0.0039	0.0422	0.001	0.1021	0.1417	0.0214	0.0043	0.1241	0.0164	0.0049	0.0051	0.0017	0.002	0.0393	0.0308	0.0357	0.0768	0.0161	0.098	0.0016
12	rs11057293	122740810	1.02	0.110678017971113	0.99	0.0473477484867341	0.0923769795323438	0.0203239265900219	0.0168	0.0161	0.0148	0.003	0.1712	0.0044	0.0039	0.0422	0.001	0.1021	0.1417	0.0214	0.0043	0.1244	0.0164	0.0049	0.0051	0.0017	0.0019	0.0393	0.0309	0.0357	0.0768	0.0162	0.0979	0.0016
12	rs36124217	122748099	1.02	0.110678017971113	0.99	0.0473477484867341	0.0935085783966169	0.0199237199002915	0.0168	0.0161	0.0148	0.003	0.1711	0.0044	0.0039	0.0422	0.001	0.1021	0.1417	0.0214	0.0043	0.1245	0.0164	0.0049	0.0051	0.0017	0.0019	0.0393	0.031	0.0356	0.0768	0.0162	0.0979	0.0016
12	rs35037730	122751021	1.02	0.110678017971113	0.99	0.0473477484867341	0.0911811331946226	0.0190179268182623	0.0168	0.0161	0.0148	0.003	0.1711	0.0044	0.0039	0.0422	0.001	0.1021	0.1417	0.0214	0.0043	0.1246	0.0164	0.0049	0.0051	0.0017	0.0019	0.0393	0.031	0.0356	0.0768	0.0161	0.0979	0.0016
12	rs61954378	122761253	1.02	0.110678017971113	0.99	0.0473477484867341	0.090817025012544	0.0176790280693076	0.0168	0.0161	0.0148	0.0031	0.171	0.0044	0.0039	0.0422	0.001	0.1021	0.1417	0.0215	0.0043	0.1247	0.0164	0.0049	0.0051	0.0017	0.0019	0.0393	0.031	0.0356	0.0768	0.0161	0.098	0.0016
12	rs34383196	122772514	1.02	0.110678017971113	0.99	0.0473477484867341	0.0912783843580108	0.0219632108936365	0.0168	0.0161	0.0148	0.0031	0.1707	0.0044	0.0039	0.0422	0.001	0.1022	0.1417	0.0215	0.0043	0.1248	0.0164	0.0049	0.0051	0.0018	0.0019	0.0393	0.0311	0.0355	0.0768	0.0161	0.0981	0.0016
12	rs7970027	122780375	1.02	0.110678017971113	0.98	0.0568119256469769	0.0928679110205305	0.0234907964316172	0.0169	0.0161	0.0147	0.0031	0.1707	0.0044	0.0039	0.0422	0.001	0.1022	0.1417	0.0215	0.0043	0.1248	0.0163	0.0049	0.0051	0.0018	0.0019	0.0392	0.0311	0.0355	0.0768	0.0161	0.0981	0.0016
12	rs11614803	122781689	1.02	0.110678017971113	0.98	0.0568119256469769	0.0914487316433938	0.0242729941931404	0.0169	0.0161	0.0147	0.0031	0.1706	0.0044	0.0039	0.0422	0.001	0.1022	0.1417	0.0215	0.0043	0.1249	0.0163	0.0049	0.0051	0.0018	0.0019	0.0393	0.0311	0.0355	0.0768	0.0161	0.098	0.0016
12	rs11057405	122781897	1.02	0.110678017971113	0.98	0.0568119256469769	0.092941692420525	0.022805792204926	0.0169	0.0161	0.0147	0.0031	0.1706	0.0044	0.0039	0.0422	0.001	0.1021	0.1417	0.0215	0.0043	0.1249	0.0163	0.0049	0.0051	0.0018	0.0019	0.0393	0.0311	0.0355	0.0768	0.0161	0.098	0.0016
12	rs75810210	122803643	1.02	0.110678017971113	0.98	0.0568119256469769	0.0956725751022821	0.0386221989422555	0.0168	0.016	0.0146	0.0032	0.1703	0.0043	0.0043	0.0418	0.001	0.1017	0.1412	0.0221	0.0045	0.1251	0.0164	0.005	0.0052	0.002	0.0019	0.0396	0.0315	0.0353	0.0765	0.0161	0.0978	0.0016
12	rs3825097	122804034	1.02	0.110678017971113	0.98	0.0568119256469769	0.128712689712951	0.0745928928405047	0.0167	0.0158	0.0144	0.0035	0.17	0.0043	0.0047	0.0414	0.0011	0.1014	0.1401	0.0227	0.0047	0.1256	0.0164	0.0051	0.0054	0.0022	0.0019	0.0401	0.0321	0.0348	0.0764	0.0161	0.0975	0.0017
12	rs1129167	122812503	1.02	0.110678017971113	0.98	0.0568119256469769	0.130889968744511	0.117455045604704	0.0166	0.0155	0.0137	0.0038	0.1699	0.0042	0.0051	0.0427	0.0013	0.1024	0.1375	0.0232	0.005	0.1274	0.0157	0.0051	0.0053	0.0025	0.0019	0.0409	0.0323	0.0325	0.0776	0.0156	0.0968	0.0016
12	rs17883517	122817580	1.02	0.110678017971113	0.98	0.0568119256469769	0.138338749850533	0.126658493928512	0.0166	0.0155	0.0137	0.0038	0.1699	0.0041	0.0051	0.0427	0.0013	0.1025	0.1375	0.0231	0.005	0.1275	0.0157	0.0051	0.0053	0.0025	0.0019	0.0409	0.0323	0.0325	0.0776	0.0156	0.0968	0.0016
12	rs10846664	122823777	1.02	0.110678017971113	0.98	0.0568119256469769	0.14645834981829	0.137856661746976	0.0166	0.0155	0.0136	0.0038	0.1699	0.0041	0.0051	0.0427	0.0013	0.1026	0.1376	0.0231	0.005	0.1276	0.0157	0.0051	0.0053	0.0025	0.0019	0.041	0.0325	0.0324	0.0775	0.0155	0.0967	0.0016
12	rs61954403	122825398	1.02	0.110678017971113	0.98	0.0568119256469769	0.146425840381291	0.133027529911628	0.0166	0.0155	0.0136	0.0038	0.1699	0.0041	0.0051	0.0427	0.0013	0.1026	0.1376	0.0231	0.005	0.1276	0.0157	0.0051	0.0053	0.0025	0.0019	0.041	0.0325	0.0324	0.0775	0.0155	0.0967	0.0016
12	rs61954405	122832709	1.02	0.110678017971113	0.98	0.0568119256469769	0.147174643612174	0.128977362941477	0.0166	0.0155	0.0136	0.0038	0.1699	0.0041	0.005	0.0427	0.0013	0.1027	0.1376	0.023	0.005	0.1276	0.0157	0.0051	0.0053	0.0025	0.0019	0.041	0.0325	0.0324	0.0775	0.0155	0.0967	0.0016
12	Affx-7030528	122865029	1.02	0.110678017971113	0.98	0.0568119256469769	0.134382537291974	0.10131825227347	0.0161	0.0154	0.0132	0.0037	0.1714	0.0038	0.0048	0.043	0.0013	0.1032	0.1381	0.0231	0.005	0.1285	0.0153	0.0043	0.0051	0.0025	0.0019	0.0412	0.0325	0.0316	0.0777	0.0151	0.0967	0.0016
12	rs73222227	122874512	1.02	0.110678017971113	0.98	0.0568119256469769	0.12539928656843	0.0919442287562431	0.0161	0.0153	0.0132	0.0037	0.1716	0.0037	0.0048	0.043	0.0013	0.1033	0.1381	0.0231	0.005	0.1287	0.0152	0.0042	0.005	0.0025	0.0019	0.0412	0.0325	0.0316	0.0777	0.0151	0.0967	0.0016
12	rs11058014	122889815	1.02	0.110678017971113	0.98	0.0568119256469769	0.131864740845596	0.0942342717704379	0.0161	0.0153	0.0131	0.0037	0.1718	0.0037	0.0048	0.043	0.0013	0.1033	0.1382	0.0231	0.005	0.1289	0.0152	0.004	0.005	0.0025	0.0019	0.0413	0.0326	0.0314	0.0777	0.015	0.0966	0.0016
12	rs12819355	122895441	1.02	0.110678017971113	0.98	0.0568119256469769	0.144838135744595	0.115216702404417	0.0161	0.0153	0.0131	0.0038	0.1719	0.0037	0.0048	0.043	0.0013	0.1033	0.1382	0.0231	0.005	0.129	0.0152	0.004	0.005	0.0025	0.0019	0.0413	0.0326	0.0314	0.0777	0.015	0.0966	0.0016
12	rs74334400	122922156	1.02	0.110678017971113	0.98	0.0568119256469769	0.146979084672948	0.112569348639354	0.0161	0.0153	0.0131	0.0038	0.1719	0.0037	0.0048	0.0431	0.0013	0.1033	0.1381	0.0231	0.005	0.1291	0.0151	0.0039	0.005	0.0025	0.0019	0.0413	0.0327	0.0312	0.0777	0.0149	0.0967	0.0016
12	rs6489002	122929822	1.02	0.110678017971113	0.98	0.0568119256469769	0.148875963999027	0.118753801228155	0.0161	0.0153	0.0131	0.0038	0.1719	0.0037	0.0048	0.0431	0.0013	0.1033	0.138	0.0231	0.005	0.1292	0.0151	0.0039	0.005	0.0026	0.0019	0.0413	0.0327	0.0311	0.0776	0.0149	0.0967	0.0016
12	rs7970007	122931150	1.02	0.110678017971113	0.98	0.0568119256469769	0.147631548966485	0.117282286432709	0.0161	0.0153	0.0131	0.0038	0.1719	0.0037	0.0048	0.0431	0.0013	0.1033	0.138	0.0231	0.005	0.1292	0.0152	0.0039	0.005	0.0026	0.0019	0.0413	0.0327	0.0311	0.0776	0.0149	0.0967	0.0016
12	rs117849902	122936627	1.02	0.110678017971113	0.98	0.0568119256469769	0.14851510071219	0.127548514627829	0.0161	0.0153	0.0131	0.0038	0.1719	0.0037	0.0048	0.0431	0.0013	0.1035	0.1379	0.0231	0.005	0.1293	0.0151	0.0039	0.005	0.0026	0.0019	0.0413	0.0327	0.031	0.0776	0.0149	0.0967	0.0016
12	rs11058237	122940996	1.02	0.110678017971113	0.97	0.0677063307338505	0.153815255082287	0.135024392327929	0.0161	0.0153	0.013	0.0038	0.1716	0.0037	0.0048	0.0431	0.0014	0.104	0.1376	0.0231	0.005	0.1294	0.0152	0.004	0.005	0.0026	0.0019	0.0415	0.0327	0.0308	0.0773	0.0149	0.0967	0.0017
12	rs10846921	122943376	1.02	0.110678017971113	0.97	0.0677063307338505	0.155292098986222	0.128709003578474	0.0161	0.0153	0.013	0.0038	0.1715	0.0038	0.0048	0.0431	0.0014	0.104	0.1375	0.0232	0.005	0.1294	0.0152	0.004	0.005	0.0026	0.0019	0.0415	0.0327	0.0308	0.0773	0.0149	0.0967	0.0017
12	rs73222259	122965724	1.02	0.110678017971113	0.97	0.0677063307338505	0.145582101662524	0.132213795627726	0.0162	0.0154	0.0129	0.0038	0.1721	0.0039	0.0048	0.0432	0.0014	0.1037	0.1376	0.0232	0.005	0.1295	0.0151	0.004	0.005	0.0026	0.0019	0.0414	0.0326	0.0305	0.077	0.0148	0.0968	0.0017
12	rs78494940	122973701	1.02	0.110678017971113	0.97	0.0677063307338505	0.146100982108957	0.132846540895029	0.0162	0.0154	0.0129	0.0038	0.1721	0.0039	0.0048	0.0432	0.0014	0.1037	0.1376	0.0232	0.005	0.1295	0.0151	0.004	0.005	0.0026	0.0019	0.0414	0.0326	0.0304	0.077	0.0148	0.0968	0.0017
12	rs117697674	122973836	1.02	0.110678017971113	0.97	0.0677063307338505	0.146490863548161	0.132394466207228	0.0162	0.0154	0.0129	0.0038	0.1721	0.0039	0.0048	0.0432	0.0014	0.1037	0.1376	0.0232	0.005	0.1295	0.0151	0.004	0.005	0.0026	0.0019	0.0414	0.0326	0.0304	0.077	0.0148	0.0968	0.0017
12	rs1473553	122985057	1.02	0.110678017971113	0.97	0.0677063307338505	0.148023852070301	0.130052872449655	0.0162	0.0155	0.0129	0.0038	0.1722	0.0039	0.0048	0.0431	0.0014	0.1038	0.1376	0.0232	0.005	0.1295	0.0151	0.004	0.005	0.0026	0.0019	0.0414	0.0326	0.0305	0.077	0.0147	0.0968	0.0017
12	rs12818552	122988843	1.02	0.110678017971113	0.97	0.0677063307338505	0.144450880647189	0.132665642787072	0.0162	0.0154	0.0129	0.0038	0.1718	0.0039	0.0048	0.0433	0.0014	0.1039	0.1377	0.0232	0.005	0.1297	0.0151	0.004	0.005	0.0026	0.0019	0.0414	0.0326	0.0304	0.077	0.0147	0.0968	0.0017
12	rs11058562	123003317	1.02	0.110678017971113	0.97	0.0677063307338505	0.141757386711994	0.131401906408815	0.0162	0.0155	0.0129	0.0037	0.1719	0.0039	0.0048	0.0433	0.0014	0.104	0.1377	0.0232	0.005	0.13	0.015	0.004	0.005	0.0027	0.0019	0.0415	0.0326	0.0301	0.077	0.0146	0.0967	0.0017
12	rs73222277	123012511	1.03	0.0957762513390589	0.97	0.0677063307338505	0.146653496592268	0.121892733284845	0.0162	0.0153	0.0129	0.0037	0.1718	0.0039	0.0048	0.0433	0.0014	0.1038	0.1376	0.0229	0.005	0.1306	0.015	0.004	0.005	0.0027	0.0019	0.0418	0.0326	0.03	0.077	0.0146	0.0966	0.0017
12	rs77576117	123023566	1.03	0.0957762513390589	0.97	0.0677063307338505	0.149862778945057	0.122418878471943	0.0162	0.0153	0.0128	0.0037	0.1716	0.0038	0.0047	0.0433	0.0014	0.1039	0.1377	0.0229	0.005	0.1309	0.0149	0.0039	0.005	0.0027	0.0019	0.0419	0.0327	0.0298	0.077	0.0146	0.0965	0.0017
12	rs7968222	123030788	1.03	0.0957762513390589	0.97	0.0677063307338505	0.14992870411568	0.116247754989943	0.0162	0.0154	0.0128	0.0037	0.1715	0.0038	0.0047	0.0433	0.0014	0.104	0.1378	0.0229	0.005	0.1309	0.0149	0.0039	0.005	0.0027	0.0019	0.042	0.0327	0.0297	0.077	0.0146	0.0964	0.0018
12	rs61751322	123057792	1.03	0.0957762513390589	0.97	0.0677063307338505	0.147991136523126	0.124090603306848	0.0162	0.0154	0.0129	0.0037	0.1714	0.0038	0.0046	0.0433	0.0014	0.1042	0.1379	0.0229	0.005	0.131	0.015	0.004	0.005	0.0027	0.0019	0.042	0.0328	0.0294	0.0771	0.0146	0.0963	0.0018
12	rs75333702	123078717	1.03	0.0957762513390589	0.97	0.0677063307338505	0.146816236965251	0.123121727008339	0.0162	0.0154	0.0129	0.0038	0.1713	0.0038	0.0046	0.0433	0.0014	0.1043	0.138	0.0229	0.005	0.131	0.015	0.004	0.005	0.0027	0.0019	0.0421	0.0328	0.0292	0.0771	0.0146	0.0961	0.0018
12	rs11058868	123079766	1.03	0.0957762513390589	0.97	0.0677063307338505	0.151250817944972	0.14377156807406	0.0162	0.0154	0.0129	0.0038	0.1712	0.0038	0.0046	0.0433	0.0014	0.1043	0.1381	0.0229	0.005	0.131	0.015	0.004	0.005	0.0027	0.0019	0.0421	0.0328	0.0291	0.0771	0.0145	0.0961	0.0018
12	rs34023619	123100188	1.03	0.0957762513390589	0.97	0.0677063307338505	0.154351325384007	0.140248667790305	0.0163	0.0154	0.0129	0.0038	0.1713	0.0038	0.0046	0.0434	0.0014	0.1043	0.138	0.0229	0.005	0.131	0.015	0.004	0.005	0.0027	0.0019	0.0421	0.0329	0.029	0.0771	0.0145	0.0959	0.0018
12	rs11837038	123102921	1.03	0.0957762513390589	0.97	0.0677063307338505	0.155090220623411	0.142841410809335	0.0163	0.0154	0.0129	0.0038	0.1713	0.0038	0.0046	0.0433	0.0014	0.1044	0.138	0.0229	0.005	0.1309	0.015	0.004	0.005	0.0027	0.0019	0.0421	0.0329	0.029	0.0771	0.0145	0.0959	0.0018
12	rs3803004	123110585	1.03	0.0957762513390589	0.97	0.0677063307338505	0.156202469030616	0.145357852045729	0.0163	0.0155	0.0129	0.0039	0.1713	0.0038	0.0046	0.0434	0.0014	0.1044	0.138	0.0229	0.0051	0.1308	0.015	0.0041	0.005	0.0027	0.0019	0.0422	0.0329	0.0289	0.0771	0.0145	0.0958	0.0019
12	rs78276281	123110785	1.03	0.0957762513390589	0.97	0.0677063307338505	0.156236246700371	0.145825604307514	0.0163	0.0155	0.0129	0.0039	0.1713	0.0038	0.0046	0.0433	0.0014	0.1044	0.1381	0.0229	0.0051	0.1308	0.015	0.0041	0.005	0.0027	0.0019	0.0422	0.0329	0.0289	0.0771	0.0145	0.0958	0.0019
12	rs6489159	123112806	1.03	0.0957762513390589	0.97	0.0677063307338505	0.154083152554614	0.140895232117075	0.0163	0.0155	0.0128	0.0039	0.1713	0.0038	0.0046	0.0433	0.0014	0.1044	0.138	0.0229	0.0051	0.1308	0.015	0.0041	0.005	0.0027	0.0019	0.0422	0.0329	0.0288	0.0772	0.0145	0.0958	0.0018
12	rs7295397	123116209	1.03	0.0957762513390589	0.97	0.0677063307338505	0.150489762160513	0.134387839338093	0.0163	0.0155	0.0128	0.0039	0.1713	0.0038	0.0047	0.0433	0.0014	0.1043	0.138	0.0229	0.005	0.1309	0.015	0.0041	0.005	0.0027	0.0019	0.0422	0.0329	0.0288	0.0772	0.0145	0.0958	0.0018
12	rs7397990	123119472	1.03	0.0957762513390589	0.97	0.0677063307338505	0.149895739381595	0.13194296061607	0.0163	0.0155	0.0128	0.0039	0.1713	0.0038	0.0047	0.0434	0.0014	0.1043	0.1379	0.0229	0.005	0.1309	0.015	0.0041	0.005	0.0027	0.0019	0.0422	0.0329	0.0287	0.0772	0.0145	0.0958	0.0018
12	rs61955003	123127276	1.03	0.0957762513390589	0.97	0.0677063307338505	0.147566225241478	0.16020365553302	0.0163	0.0155	0.0129	0.0038	0.1712	0.0039	0.0047	0.0434	0.0014	0.1044	0.138	0.0229	0.0051	0.1312	0.015	0.0041	0.005	0.0027	0.0019	0.0422	0.0329	0.0285	0.0772	0.0145	0.0959	0.0018
12	rs73224181	123134609	1.03	0.0957762513390589	0.97	0.0677063307338505	0.141502441028606	0.149115027303675	0.0163	0.0155	0.0129	0.0038	0.1712	0.0039	0.0047	0.0434	0.0014	0.1044	0.1381	0.0229	0.0051	0.1312	0.015	0.0041	0.0049	0.0027	0.0019	0.0422	0.0329	0.0285	0.0772	0.0145	0.0958	0.0018
12	rs80265946	123139394	1.03	0.0957762513390589	0.97	0.0677063307338505	0.139409600552115	0.150059708613022	0.0163	0.0155	0.0129	0.0038	0.1711	0.0039	0.0047	0.0433	0.0014	0.1044	0.1381	0.0229	0.0051	0.1312	0.015	0.0041	0.0049	0.0027	0.0019	0.0422	0.0329	0.0285	0.0772	0.0145	0.0958	0.0018
12	rs2245199	123145864	1.03	0.0957762513390589	0.97	0.0677063307338505	0.135900780377898	0.148078359229789	0.0163	0.0154	0.0129	0.0037	0.171	0.0039	0.0047	0.0433	0.0014	0.1046	0.138	0.0229	0.0051	0.1312	0.015	0.0041	0.0048	0.0026	0.0019	0.0422	0.0329	0.0285	0.0772	0.0145	0.0958	0.0018
12	rs117210083	123152855	1.04	0.0824519171540817	0.97	0.0677063307338505	0.156844980884074	0.150154294629113	0.0163	0.0151	0.0128	0.0038	0.1713	0.0039	0.0048	0.0436	0.0014	0.1052	0.1378	0.0231	0.0055	0.1314	0.015	0.0041	0.0048	0.0027	0.0018	0.0419	0.0326	0.0282	0.0768	0.0146	0.0957	0.0017
12	rs6489190	123153825	1.04	0.0824519171540817	0.97	0.0677063307338505	0.162870574546675	0.152525884493987	0.0163	0.0151	0.0128	0.0038	0.1714	0.0039	0.0049	0.0436	0.0014	0.1052	0.1378	0.0231	0.0056	0.1314	0.015	0.0041	0.0048	0.0027	0.0018	0.0419	0.0326	0.0282	0.0767	0.0146	0.0956	0.0016
12	rs6489191	123154039	1.04	0.0824519171540817	0.97	0.0677063307338505	0.17016386644126	0.159526511096453	0.0163	0.015	0.0128	0.0039	0.1714	0.0039	0.0049	0.0437	0.0014	0.1053	0.1376	0.0232	0.0057	0.1315	0.015	0.0041	0.0048	0.0027	0.0017	0.0418	0.0326	0.0281	0.0766	0.0146	0.0957	0.0016
12	rs34371863	123155683	1.05	0.0706003084525404	0.97	0.0677063307338505	0.168570173745087	0.108516761928989	0.0161	0.0148	0.0131	0.0038	0.1711	0.0039	0.0051	0.0436	0.0011	0.1061	0.1384	0.0238	0.0056	0.1327	0.0154	0.004	0.0049	0.0023	0.0014	0.0427	0.0326	0.0278	0.0758	0.0145	0.0939	0.0013
12	rs598322	123156551	1.06	0.0601162778244188	0.97	0.0677063307338505	0.171017407954431	0.107679661383449	0.0161	0.0148	0.0132	0.0038	0.1712	0.004	0.0053	0.0447	0.001	0.1065	0.1379	0.0242	0.0055	0.1326	0.0156	0.004	0.0049	0.0021	0.0012	0.0433	0.0326	0.0277	0.0752	0.0145	0.0931	0.0011
12	rs117657573	123156717	1.06	0.0601162778244188	0.97	0.0677063307338505	0.161489402876753	0.0944724422579487	0.0161	0.0148	0.0132	0.0038	0.1713	0.004	0.0053	0.0447	0.001	0.1065	0.138	0.0242	0.0055	0.1327	0.0156	0.004	0.0049	0.0021	0.0012	0.0433	0.0325	0.0276	0.0751	0.0144	0.093	0.0011
12	rs838778	123159176	1.07	0.0508949488002241	0.97	0.0677063307338505	0.183450472652013	0.142006145387701	0.0165	0.0155	0.0132	0.0039	0.173	0.0038	0.0055	0.045	9e-04	0.1056	0.1387	0.0249	0.0049	0.1343	0.0155	0.0038	0.0048	0.0019	0.0011	0.0443	0.0321	0.0264	0.0742	0.0139	0.0917	0.001
12	rs11059333	123160180	1.07	0.0508949488002241	0.97	0.0677063307338505	0.175430817642631	0.156156087589922	0.0166	0.0157	0.0131	0.004	0.1726	0.0039	0.0057	0.0453	8e-04	0.1052	0.1383	0.0248	0.0046	0.1349	0.0154	0.0037	0.0048	0.0018	0.0011	0.0448	0.0319	0.026	0.0746	0.0136	0.0919	9e-04
12	rs4759364	123162786	1.07	0.0508949488002241	0.97	0.0677063307338505	0.176009718637259	0.154623866827518	0.0167	0.0159	0.0131	0.004	0.1723	0.004	0.0058	0.0456	8e-04	0.105	0.138	0.0251	0.0043	0.1353	0.0154	0.0037	0.0048	0.0017	0.0011	0.0451	0.0318	0.0257	0.0748	0.0134	0.0917	9e-04
12	rs10847452	123163848	1.07	0.0508949488002241	0.97	0.0677063307338505	0.188233625152851	0.196659018326756	0.0167	0.0159	0.0131	0.004	0.1722	0.004	0.0058	0.0458	7e-04	0.1046	0.1378	0.0252	0.0043	0.1358	0.0154	0.0036	0.0048	0.0017	0.0011	0.0452	0.0318	0.0256	0.075	0.0132	0.0918	9e-04
12	rs71456760	123169235	1.07	0.0508949488002241	0.97	0.0677063307338505	0.188610287406298	0.192207832856813	0.0167	0.0159	0.0131	0.004	0.1723	0.004	0.0058	0.0458	7e-04	0.1046	0.1378	0.0252	0.0043	0.1359	0.0154	0.0036	0.0048	0.0017	0.0011	0.0452	0.0318	0.0256	0.075	0.0132	0.0918	9e-04
12	rs1798219	123180061	1.07	0.0508949488002241	0.97	0.0677063307338505	0.190159115369408	0.197490935376737	0.0167	0.0159	0.0131	0.0039	0.1723	0.004	0.0058	0.0457	7e-04	0.1045	0.1378	0.0253	0.0043	0.1359	0.0154	0.0036	0.0048	0.0017	0.0011	0.0452	0.0317	0.0256	0.0752	0.0131	0.0918	9e-04
12	rs116950578	123188577	1.07	0.0508949488002241	0.97	0.0677063307338505	0.191372997960921	0.202717078738739	0.0167	0.0159	0.0131	0.0039	0.1724	0.004	0.0058	0.0457	7e-04	0.1044	0.138	0.0252	0.0042	0.1359	0.0154	0.0035	0.0048	0.0017	0.0011	0.0453	0.0317	0.0255	0.0752	0.0131	0.0918	9e-04
12	rs56308926	123200247	1.07	0.0508949488002241	0.97	0.0677063307338505	0.191563066340612	0.219311838498192	0.0167	0.0159	0.0131	0.0039	0.1724	0.004	0.0058	0.0457	7e-04	0.1044	0.138	0.0253	0.0042	0.1359	0.0154	0.0035	0.0048	0.0017	0.001	0.0452	0.0317	0.0255	0.0752	0.0131	0.0918	9e-04
12	rs1798192	123200768	1.07	0.0508949488002241	0.97	0.0677063307338505	0.191449012365252	0.22157844819789	0.0167	0.0159	0.0131	0.0039	0.1724	0.004	0.0058	0.0457	7e-04	0.1044	0.138	0.0253	0.0042	0.1359	0.0154	0.0035	0.0048	0.0017	0.001	0.0452	0.0317	0.0255	0.0752	0.0131	0.0918	9e-04
12	rs1696352	123200937	1.07	0.0508949488002241	0.97	0.0677063307338505	0.191487026041199	0.223093750891437	0.0167	0.0159	0.0131	0.0039	0.1724	0.004	0.0058	0.0457	7e-04	0.1044	0.138	0.0253	0.0042	0.1359	0.0154	0.0035	0.0048	0.0017	0.001	0.0452	0.0317	0.0255	0.0752	0.0131	0.0918	9e-04
12	rs11059549	123201039	1.07	0.0508949488002241	0.97	0.0677063307338505	0.193202108217026	0.222877072589511	0.0167	0.0159	0.0131	0.0039	0.1725	0.004	0.0058	0.0457	7e-04	0.1044	0.138	0.0253	0.0042	0.1359	0.0154	0.0035	0.0049	0.0017	0.001	0.0452	0.0317	0.0255	0.0752	0.0131	0.0918	9e-04
12	Affx-7035109	123201539	1.07	0.0508949488002241	0.97	0.0677063307338505	0.192972925670547	0.222227450416585	0.0167	0.0159	0.0131	0.0039	0.1725	0.004	0.0058	0.0457	7e-04	0.1045	0.1381	0.0252	0.0042	0.1359	0.0154	0.0035	0.0049	0.0017	0.001	0.0452	0.0317	0.0256	0.0752	0.0131	0.0917	9e-04
12	rs71456771	123201925	1.07	0.0508949488002241	0.97	0.0677063307338505	0.192667590608788	0.218342775061916	0.0167	0.0159	0.0131	0.0039	0.1725	0.004	0.0058	0.0457	7e-04	0.1044	0.1382	0.0252	0.0042	0.1359	0.0154	0.0035	0.0049	0.0017	0.001	0.0452	0.0317	0.0256	0.0752	0.0131	0.0917	9e-04
12	rs10847570	123206691	1.07	0.0508949488002241	0.97	0.0677063307338505	0.185609075706952	0.195309681052254	0.0167	0.0159	0.0131	0.0039	0.1725	0.004	0.0058	0.0457	7e-04	0.1043	0.1381	0.0253	0.0042	0.1359	0.0154	0.0035	0.005	0.0017	0.001	0.0452	0.0317	0.0256	0.0752	0.0131	0.0916	9e-04
12	rs2245611	123223330	1.08	0.0428324673547855	0.97	0.0677063307338505	0.209390717007367	0.229079194451356	0.0162	0.0162	0.0133	0.0038	0.1722	0.0043	0.0061	0.0462	7e-04	0.1046	0.1361	0.0257	0.0039	0.1389	0.0153	0.0035	0.0048	0.0015	0.0012	0.0455	0.0312	0.0249	0.0748	0.0129	0.0913	9e-04
12	rs2649902	123243687	1.08	0.0428324673547855	0.97	0.0677063307338505	0.226568342138469	0.19272363959309	0.0161	0.0162	0.0136	0.0038	0.1725	0.0044	0.0061	0.0462	7e-04	0.1044	0.1357	0.0259	0.0038	0.1397	0.0152	0.0035	0.0048	0.0015	0.0012	0.0455	0.0311	0.0247	0.0743	0.0128	0.0914	9e-04
12	Affx-35293143	123254538	1.08	0.0428324673547855	0.97	0.0677063307338505	0.229294540674451	0.208200494923219	0.0161	0.0162	0.0136	0.0038	0.1725	0.0044	0.0061	0.0462	7e-04	0.1044	0.1357	0.0259	0.0038	0.1398	0.0152	0.0035	0.0048	0.0015	0.0012	0.0455	0.0311	0.0247	0.0743	0.0128	0.0914	9e-04
12	rs7486414	123273206	1.08	0.0428324673547855	0.97	0.0677063307338505	0.225649737957756	0.212344873480002	0.0161	0.0161	0.0136	0.0038	0.1726	0.0044	0.0061	0.0463	7e-04	0.1042	0.1357	0.0259	0.0038	0.14	0.0153	0.0035	0.0048	0.0015	0.0012	0.0455	0.0311	0.0246	0.0743	0.0128	0.0913	9e-04
12	rs76417864	123273573	1.08	0.0428324673547855	0.97	0.0677063307338505	0.225399570326386	0.211386077689229	0.0161	0.0161	0.0136	0.0038	0.1726	0.0044	0.0061	0.0463	7e-04	0.1042	0.1357	0.0259	0.0038	0.14	0.0153	0.0035	0.0048	0.0015	0.0012	0.0455	0.0311	0.0246	0.0743	0.0128	0.0913	9e-04
12	rs77422670	123288313	1.08	0.0428324673547855	0.97	0.0677063307338505	0.226944733846243	0.195932062599051	0.0161	0.0161	0.0137	0.0038	0.173	0.0044	0.0061	0.0466	7e-04	0.1037	0.1354	0.026	0.0037	0.1407	0.0152	0.0034	0.0048	0.0015	0.0012	0.0455	0.0311	0.0242	0.0741	0.0126	0.0912	9e-04
12	rs3852535	123293656	1.08	0.0428324673547855	0.97	0.0677063307338505	0.230812238387405	0.209048413889045	0.0161	0.0161	0.0138	0.0038	0.1731	0.0044	0.0061	0.0467	7e-04	0.1036	0.1354	0.026	0.0037	0.1408	0.0152	0.0034	0.0048	0.0015	0.0012	0.0455	0.0311	0.0242	0.0741	0.0126	0.0912	9e-04
12	rs55716280	123297902	1.08	0.0428324673547855	0.98	0.0568119256469769	0.230432292615237	0.210216168616924	0.0161	0.0161	0.0138	0.0038	0.1731	0.0044	0.0061	0.0467	7e-04	0.1036	0.1354	0.026	0.0037	0.1408	0.0152	0.0034	0.0048	0.0015	0.0012	0.0455	0.0311	0.0242	0.0741	0.0126	0.0912	9e-04
12	rs79255256	123304922	1.08	0.0428324673547855	0.98	0.0568119256469769	0.232717179304112	0.216730804214747	0.0161	0.0161	0.0138	0.0038	0.1732	0.0044	0.0061	0.0467	7e-04	0.1036	0.1354	0.026	0.0037	0.1409	0.0153	0.0034	0.0048	0.0015	0.0012	0.0455	0.0311	0.0242	0.0741	0.0126	0.0912	9e-04
12	rs77166802	123311243	1.08	0.0428324673547855	0.98	0.0568119256469769	0.236210731500399	0.216408881536101	0.0161	0.0161	0.0138	0.0038	0.1733	0.0044	0.0061	0.0467	7e-04	0.1035	0.1353	0.026	0.0037	0.1409	0.0153	0.0034	0.0048	0.0015	0.0012	0.0456	0.0311	0.0242	0.074	0.0126	0.0913	9e-04
12	rs1696326	123311981	1.08	0.0428324673547855	0.98	0.0568119256469769	0.237753588234785	0.215658341327121	0.0161	0.0161	0.0138	0.0038	0.1733	0.0044	0.0061	0.0467	7e-04	0.1035	0.1353	0.026	0.0037	0.1409	0.0153	0.0034	0.0048	0.0015	0.0012	0.0455	0.0311	0.0242	0.074	0.0126	0.0913	9e-04
12	rs4759353	123316881	1.08	0.0428324673547855	0.98	0.0568119256469769	0.239646839870005	0.210428719324643	0.0161	0.016	0.0139	0.0037	0.1733	0.0044	0.0061	0.0467	7e-04	0.1035	0.1353	0.026	0.0037	0.1409	0.0153	0.0034	0.0048	0.0015	0.0012	0.0456	0.0311	0.0242	0.074	0.0126	0.0913	9e-04
12	rs73228032	123322415	1.08	0.0428324673547855	0.98	0.0568119256469769	0.247302682397837	0.213411883311543	0.0161	0.016	0.0139	0.0037	0.1734	0.0044	0.0061	0.0467	7e-04	0.1035	0.1353	0.026	0.0037	0.141	0.0153	0.0034	0.0048	0.0015	0.0012	0.0456	0.0311	0.0242	0.0739	0.0126	0.0913	9e-04
12	rs10847864	123326598	1.08	0.0428324673547855	0.98	0.0568119256469769	0.252776046173398	0.22157844819789	0.0161	0.016	0.0139	0.0037	0.1734	0.0044	0.0061	0.0467	7e-04	0.1035	0.1354	0.026	0.0037	0.141	0.0153	0.0034	0.0048	0.0015	0.0012	0.0456	0.0311	0.0242	0.0738	0.0126	0.0913	9e-04
12	rs117566398	123326899	1.08	0.0428324673547855	0.98	0.0568119256469769	0.251977454144751	0.220930067034867	0.0161	0.016	0.0139	0.0037	0.1734	0.0044	0.0061	0.0467	7e-04	0.1035	0.1354	0.026	0.0037	0.141	0.0153	0.0034	0.0048	0.0015	0.0012	0.0456	0.0311	0.0242	0.0738	0.0126	0.0913	9e-04
12	rs10773657	123327900	1.08	0.0428324673547855	0.98	0.0568119256469769	0.250605341550629	0.21952737701207	0.0161	0.016	0.0139	0.0037	0.1733	0.0044	0.0061	0.0468	7e-04	0.1035	0.1353	0.026	0.0037	0.141	0.0153	0.0034	0.0048	0.0015	0.0012	0.0456	0.0311	0.0242	0.0738	0.0126	0.0913	9e-04
12	rs75714556	123331663	1.08	0.0428324673547855	0.99	0.0473477484867341	0.246513618983958	0.213839181615378	0.0161	0.016	0.0139	0.0037	0.1733	0.0044	0.0061	0.0468	7e-04	0.1035	0.1354	0.026	0.0037	0.141	0.0153	0.0034	0.0048	0.0015	0.0012	0.0456	0.0311	0.0242	0.0738	0.0126	0.0913	9e-04
12	rs78501984	123339135	1.08	0.0428324673547855	0.99	0.0473477484867341	0.236082410729386	0.198845319840853	0.0161	0.016	0.014	0.0036	0.1733	0.0044	0.0061	0.0469	7e-04	0.1034	0.1354	0.026	0.0037	0.141	0.0153	0.0034	0.0048	0.0015	0.0012	0.0456	0.0311	0.0242	0.0737	0.0126	0.0913	9e-04
12	rs2292137	123339358	1.08	0.0428324673547855	0.99	0.0473477484867341	0.236082410729386	0.199367065289006	0.0161	0.016	0.014	0.0036	0.1733	0.0044	0.0061	0.0469	7e-04	0.1034	0.1354	0.026	0.0037	0.141	0.0153	0.0034	0.0048	0.0015	0.0012	0.0456	0.0311	0.0242	0.0737	0.0126	0.0913	9e-04
12	rs2271051	123344021	1.08	0.0428324673547855	0.99	0.0473477484867341	0.229799821993013	0.18188991549038	0.0161	0.016	0.014	0.0036	0.1733	0.0044	0.0061	0.047	7e-04	0.1044	0.1344	0.026	0.0037	0.141	0.0153	0.0034	0.0048	0.0015	0.0012	0.0456	0.031	0.0242	0.0737	0.0125	0.0912	9e-04
12	rs34149579	123345509	1.08	0.0428324673547855	0.99	0.0473477484867341	0.230221361801369	0.172961250104907	0.0161	0.016	0.014	0.0036	0.1733	0.0044	0.0061	0.047	7e-04	0.1046	0.1342	0.026	0.0037	0.1411	0.0153	0.0033	0.0048	0.0015	0.0012	0.0456	0.031	0.0242	0.0737	0.0125	0.0912	9e-04
12	rs10847980	123387922	1.08	0.0428324673547855	0.99	0.0473477484867341	0.222947826429516	0.182092335747481	0.0161	0.0162	0.0143	0.0033	0.173	0.0043	0.0059	0.0473	8e-04	0.1031	0.1345	0.0263	0.0038	0.1422	0.0154	0.0031	0.0045	0.0017	0.0012	0.0458	0.0308	0.0247	0.0737	0.0127	0.0905	9e-04
12	rs11060762	123403710	1.08	0.0428324673547855	0.99	0.0473477484867341	0.178993928795383	0.0713723338817499	0.016	0.0164	0.0148	0.0026	0.1722	0.004	0.0053	0.0478	9e-04	0.101	0.1357	0.0267	0.0041	0.143	0.0155	0.0027	0.0037	0.0022	0.0013	0.0463	0.0307	0.0259	0.074	0.013	0.0894	9e-04
12	rs2270788	123414349	1.08	0.0428324673547855	1	0.0391838568150044	0.158270785568271	0.0892878838085201	0.016	0.0165	0.0148	0.0025	0.172	0.004	0.0052	0.0477	9e-04	0.1009	0.1346	0.026	0.0041	0.143	0.0155	0.0027	0.0037	0.0022	0.0012	0.0455	0.0307	0.0259	0.0775	0.013	0.0893	8e-04
12	rs11060853	123424071	1.08	0.0428324673547855	1	0.0391838568150044	0.136616963877547	0.0983959544946458	0.016	0.0167	0.0148	0.0024	0.172	0.0038	0.0049	0.0477	9e-04	0.1009	0.1352	0.026	0.004	0.1431	0.0154	0.0027	0.0035	0.0022	0.0011	0.0457	0.0307	0.0258	0.0777	0.0128	0.0892	8e-04
12	rs4148866	123425575	1.08	0.0428324673547855	1	0.0391838568150044	0.132353764748476	0.0913164243517505	0.016	0.0168	0.0148	0.0021	0.1721	0.0037	0.0046	0.0478	9e-04	0.1009	0.1352	0.0261	0.004	0.1436	0.0155	0.0027	0.0034	0.0022	0.0011	0.0457	0.0307	0.0259	0.0776	0.0128	0.0893	8e-04
12	rs75832329	123429668	1.08	0.0428324673547855	1	0.0391838568150044	0.128802968778831	0.0911597400466434	0.016	0.0168	0.0148	0.0021	0.1722	0.0036	0.0046	0.0478	9e-04	0.101	0.1353	0.0261	0.0039	0.1436	0.0155	0.0026	0.0033	0.0022	0.0011	0.0457	0.0307	0.0259	0.0776	0.0128	0.0893	8e-04
12	rs58843120	123444507	1.08	0.0428324673547855	1	0.0391838568150044	0.106399555304488	0.0751715551245121	0.016	0.0168	0.0148	0.0021	0.1724	0.0033	0.0043	0.0477	8e-04	0.1011	0.1358	0.0262	0.0037	0.1436	0.0154	0.0025	0.0033	0.0022	9e-04	0.0459	0.0308	0.0259	0.0778	0.0129	0.0893	7e-04
12	rs116887147	123452527	1.08	0.0428324673547855	1	0.0391838568150044	0.0915949034356174	0.0622695120060859	0.016	0.0168	0.0148	0.002	0.1728	0.0027	0.0037	0.0477	7e-04	0.1013	0.1366	0.0264	0.0034	0.1435	0.0154	0.0023	0.0032	0.0021	6e-04	0.0462	0.031	0.026	0.0781	0.0131	0.0892	6e-04
12	rs7296418	123457619	1.08	0.0428324673547855	1	0.0391838568150044	0.0919854164505351	0.0659991280481195	0.016	0.0168	0.0148	0.002	0.1728	0.0027	0.0037	0.0477	7e-04	0.1013	0.1366	0.0264	0.0034	0.1435	0.0154	0.0023	0.0032	0.0021	6e-04	0.0462	0.031	0.0261	0.0781	0.0131	0.0892	6e-04
12	rs36004829	123461284	1.08	0.0428324673547855	1	0.0391838568150044	0.0926958981741935	0.0656563058331336	0.016	0.0168	0.0148	0.002	0.1728	0.0027	0.0037	0.0477	7e-04	0.1013	0.1366	0.0264	0.0034	0.1436	0.0154	0.0023	0.0032	0.0021	6e-04	0.0462	0.031	0.0261	0.0781	0.0131	0.0892	6e-04
12	rs3759115	123464279	1.08	0.0428324673547855	1	0.0391838568150044	0.0932618390977835	0.0673778871803272	0.016	0.0168	0.0148	0.002	0.1729	0.0027	0.0037	0.0477	7e-04	0.1013	0.1366	0.0264	0.0034	0.1436	0.0154	0.0023	0.0032	0.0021	6e-04	0.0462	0.031	0.026	0.0781	0.0131	0.0892	6e-04
12	rs7966050	123465877	1.08	0.0428324673547855	1	0.0391838568150044	0.0928187439580642	0.0653825876454319	0.016	0.0168	0.0148	0.002	0.1729	0.0027	0.0037	0.0477	7e-04	0.1013	0.1366	0.0264	0.0034	0.1436	0.0154	0.0023	0.0032	0.0021	6e-04	0.0462	0.031	0.026	0.0781	0.0131	0.0892	6e-04
12	rs73230029	123472472	1.08	0.0428324673547855	1	0.0391838568150044	0.0919121152941361	0.0701710063148475	0.016	0.0168	0.0148	0.002	0.1728	0.0027	0.0037	0.0477	7e-04	0.1013	0.1366	0.0264	0.0034	0.1436	0.0154	0.0023	0.0032	0.0021	6e-04	0.0461	0.0309	0.026	0.0781	0.0132	0.0892	6e-04
12	rs112484459	123488399	1.08	0.0428324673547855	1	0.0391838568150044	0.0899469228028622	0.0682108564258629	0.016	0.0168	0.0148	0.002	0.1728	0.0027	0.0037	0.0477	7e-04	0.1012	0.1366	0.0264	0.0034	0.1436	0.0155	0.0023	0.0032	0.0021	6e-04	0.0461	0.0309	0.0261	0.0781	0.0132	0.0892	6e-04
12	rs148959280	123504567	1.08	0.0428324673547855	1	0.0391838568150044	0.0869668243518729	0.0653825876454319	0.016	0.0167	0.0148	0.002	0.1727	0.0027	0.0037	0.0477	7e-04	0.1012	0.1367	0.0265	0.0034	0.1436	0.0155	0.0023	0.0032	0.0021	6e-04	0.046	0.0309	0.0261	0.0781	0.0133	0.0892	6e-04
12	rs17884869	123519112	1.08	0.0428324673547855	1	0.0391838568150044	0.0861203580406458	0.0644283606825479	0.016	0.0167	0.0148	0.002	0.1727	0.0027	0.0037	0.0477	7e-04	0.1011	0.1367	0.0265	0.0034	0.1436	0.0156	0.0023	0.0032	0.0021	6e-04	0.046	0.0308	0.0261	0.0781	0.0134	0.0892	6e-04
12	rs117559704	123522924	1.08	0.0428324673547855	1	0.0391838568150044	0.0860032097370946	0.0647003949659433	0.016	0.0167	0.0148	0.002	0.1727	0.0027	0.0037	0.0477	7e-04	0.1011	0.1367	0.0265	0.0034	0.1436	0.0156	0.0023	0.0032	0.0021	6e-04	0.046	0.0308	0.0261	0.0781	0.0134	0.0892	6e-04
12	rs76678615	123523991	1.08	0.0428324673547855	1	0.0391838568150044	0.0859563788395844	0.0647003949659433	0.016	0.0167	0.0148	0.002	0.1727	0.0027	0.0037	0.0477	7e-04	0.1011	0.1367	0.0265	0.0034	0.1436	0.0156	0.0023	0.0032	0.0021	6e-04	0.046	0.0308	0.0261	0.0781	0.0134	0.0892	6e-04
12	rs80326885	123532142	1.08	0.0428324673547855	1	0.0391838568150044	0.083981059715312	0.0622025491949414	0.016	0.0167	0.0148	0.002	0.1726	0.0027	0.0037	0.0477	7e-04	0.1011	0.1368	0.0265	0.0034	0.1436	0.0156	0.0023	0.0032	0.0021	6e-04	0.0459	0.0308	0.0262	0.0782	0.0134	0.0892	6e-04
12	rs585522	123550813	1.08	0.0428324673547855	1	0.0391838568150044	0.0832220527169658	0.0598122729134044	0.016	0.0167	0.0148	0.002	0.1726	0.0027	0.0037	0.0477	7e-04	0.101	0.1368	0.0265	0.0034	0.1437	0.0157	0.0023	0.0032	0.0021	6e-04	0.0459	0.0308	0.0262	0.0782	0.0135	0.0892	6e-04
12	rs118149403	123554695	1.08	0.0428324673547855	1	0.0391838568150044	0.0831761937240077	0.0596148816825513	0.016	0.0167	0.0148	0.002	0.1726	0.0027	0.0037	0.0477	7e-04	0.101	0.1368	0.0265	0.0034	0.1437	0.0157	0.0023	0.0032	0.0021	6e-04	0.0459	0.0308	0.0262	0.0782	0.0135	0.0892	6e-04
12	rs117210587	123556647	1.08	0.0428324673547855	1	0.0391838568150044	0.0831761937240077	0.0598122729134044	0.016	0.0167	0.0148	0.002	0.1726	0.0027	0.0037	0.0477	7e-04	0.101	0.1368	0.0265	0.0034	0.1436	0.0157	0.0023	0.0032	0.0021	6e-04	0.0459	0.0308	0.0262	0.0781	0.0135	0.0893	6e-04
12	rs7312673	123572794	1.08	0.0428324673547855	1	0.0391838568150044	0.0829013789618039	0.0589589199772186	0.016	0.0167	0.0148	0.002	0.1725	0.0027	0.0037	0.0476	7e-04	0.101	0.1369	0.0264	0.0034	0.1437	0.0158	0.0023	0.0032	0.0021	6e-04	0.0459	0.0308	0.0262	0.0782	0.0135	0.0892	6e-04
12	rs1727307	123575742	1.08	0.0428324673547855	1	0.0391838568150044	0.0831303508856515	0.0576563028099077	0.016	0.0167	0.0148	0.002	0.1725	0.0027	0.0037	0.0475	7e-04	0.1009	0.1369	0.0264	0.0034	0.1437	0.0158	0.0023	0.0032	0.0021	6e-04	0.0458	0.0308	0.0262	0.0781	0.0136	0.0892	6e-04
12	rs61955225	123575884	1.08	0.0428324673547855	1	0.0391838568150044	0.083107435523993	0.0570741906382361	0.016	0.0167	0.0148	0.002	0.1726	0.0027	0.0037	0.0475	7e-04	0.1009	0.1369	0.0264	0.0034	0.1437	0.0158	0.0023	0.0032	0.0021	6e-04	0.0459	0.0308	0.0262	0.0781	0.0136	0.0893	6e-04
12	rs73230058	123593899	1.08	0.0428324673547855	1	0.0391838568150044	0.0814455091321135	0.060009941834155	0.0159	0.0166	0.0148	0.002	0.1725	0.0027	0.0037	0.0476	7e-04	0.1008	0.1374	0.0263	0.0034	0.1437	0.0158	0.0023	0.0032	0.0021	5e-04	0.0459	0.0309	0.0264	0.0782	0.0131	0.0892	6e-04
12	rs12423255	123595064	1.08	0.0428324673547855	1	0.0391838568150044	0.0815360175372973	0.0600758931358558	0.0159	0.0166	0.0148	0.002	0.1725	0.0027	0.0037	0.0476	7e-04	0.1008	0.1374	0.0263	0.0034	0.1437	0.0158	0.0023	0.0032	0.0021	5e-04	0.0459	0.031	0.0264	0.0782	0.0131	0.0893	6e-04
12	rs11061616	123606023	1.08	0.0428324673547855	0.99	0.0473477484867341	0.0803420034491454	0.0589589199772186	0.0159	0.0166	0.0148	0.002	0.1725	0.0027	0.0037	0.0476	7e-04	0.1007	0.1374	0.0263	0.0033	0.1437	0.0158	0.0022	0.0032	0.0021	5e-04	0.0459	0.031	0.0263	0.0783	0.0131	0.0893	6e-04
12	rs116918050	123610753	1.08	0.0428324673547855	0.99	0.0473477484867341	0.07880442846057	0.0601418752513562	0.0158	0.0166	0.0148	0.002	0.1725	0.0027	0.0037	0.0476	7e-04	0.1006	0.1375	0.0263	0.0033	0.1437	0.0157	0.0022	0.0031	0.0021	6e-04	0.0459	0.031	0.0263	0.0784	0.0131	0.0893	6e-04
12	rs76258382	123610989	1.08	0.0428324673547855	0.99	0.0473477484867341	0.0787158785871975	0.0602739318831524	0.0158	0.0166	0.0148	0.002	0.1725	0.0027	0.0037	0.0476	7e-04	0.1006	0.1375	0.0263	0.0033	0.1437	0.0157	0.0022	0.0031	0.0021	6e-04	0.0459	0.031	0.0263	0.0784	0.0131	0.0893	6e-04
12	rs76205535	123615869	1.08	0.0428324673547855	0.99	0.0473477484867341	0.0761540647765625	0.0625376679516786	0.0157	0.0167	0.0149	0.002	0.1723	0.0027	0.0036	0.0474	8e-04	0.1004	0.1377	0.0263	0.0033	0.1436	0.0157	0.0022	0.0031	0.0021	6e-04	0.0459	0.0311	0.0262	0.0788	0.013	0.0895	6e-04
12	rs1727316	123618603	1.08	0.0428324673547855	0.99	0.0473477484867341	0.0760458010980112	0.0645643175453428	0.0157	0.0167	0.0149	0.002	0.1723	0.0027	0.0036	0.0473	8e-04	0.1003	0.1378	0.0263	0.0033	0.1436	0.0157	0.0022	0.003	0.0021	6e-04	0.0459	0.0312	0.0261	0.0789	0.013	0.0895	6e-04
12	rs77380554	123627972	1.08	0.0428324673547855	0.99	0.0473477484867341	0.0779437966505664	0.066618092830441	0.0157	0.0169	0.015	0.002	0.1722	0.0026	0.0036	0.0472	8e-04	0.0999	0.1378	0.0264	0.0033	0.1435	0.0157	0.0022	0.003	0.0021	6e-04	0.046	0.0312	0.0261	0.0791	0.013	0.0896	6e-04
12	rs1727302	123632930	1.08	0.0428324673547855	0.99	0.0473477484867341	0.0781638918270453	0.0659991280481195	0.0156	0.017	0.015	0.002	0.1721	0.0026	0.0036	0.0471	8e-04	0.0999	0.1378	0.0264	0.0033	0.1435	0.0157	0.0022	0.003	0.0022	6e-04	0.046	0.0312	0.0261	0.0792	0.013	0.0896	6e-04
12	rs55863153	123637698	1.08	0.0428324673547855	0.99	0.0473477484867341	0.0793148332412601	0.0649047369682324	0.0156	0.017	0.015	0.002	0.1721	0.0026	0.0036	0.0471	8e-04	0.0999	0.1378	0.0264	0.0033	0.1435	0.0157	0.0022	0.0029	0.0022	6e-04	0.046	0.0313	0.0261	0.0792	0.013	0.0896	6e-04
12	rs1260317	123645323	1.08	0.0428324673547855	0.99	0.0473477484867341	0.0811292367351447	0.0654509721872734	0.0156	0.017	0.015	0.002	0.1721	0.0026	0.0036	0.0471	8e-04	0.0999	0.1378	0.0264	0.0033	0.1435	0.0157	0.0022	0.0029	0.0022	6e-04	0.046	0.0313	0.026	0.0792	0.013	0.0897	6e-04
12	rs2682427	123656809	1.08	0.0428324673547855	0.98	0.0568119256469769	0.0885323760478277	0.0693281128621609	0.0156	0.017	0.0151	0.002	0.1719	0.0026	0.0037	0.0468	8e-04	0.0998	0.1378	0.0265	0.0032	0.1434	0.0156	0.0022	0.0029	0.0022	6e-04	0.0461	0.0314	0.0259	0.0794	0.013	0.0898	6e-04
12	rs79652218	123660100	1.08	0.0428324673547855	0.98	0.0568119256469769	0.0857925985802944	0.0678632666738902	0.0156	0.017	0.0151	0.002	0.1718	0.0026	0.0037	0.0468	8e-04	0.0997	0.1378	0.0265	0.0032	0.1434	0.0158	0.0022	0.0029	0.0022	6e-04	0.0461	0.0314	0.0259	0.0794	0.013	0.0898	6e-04
12	rs1402274	123686224	1.08	0.0428324673547855	0.98	0.0568119256469769	0.0860734865366796	0.0674471379883101	0.0156	0.017	0.0151	0.002	0.1719	0.0027	0.0037	0.0468	8e-04	0.0996	0.1378	0.0265	0.0032	0.1434	0.0158	0.0022	0.0029	0.0022	6e-04	0.0461	0.0314	0.0259	0.0794	0.013	0.09	6e-04
12	rs4759407	123689674	1.08	0.0428324673547855	0.98	0.0568119256469769	0.0861672457896285	0.067655068710703	0.0156	0.017	0.0151	0.002	0.1719	0.0027	0.0037	0.0469	8e-04	0.0997	0.1378	0.0265	0.0032	0.1434	0.0158	0.0022	0.0029	0.0022	6e-04	0.0461	0.0314	0.0259	0.0794	0.013	0.09	6e-04
12	rs1727323	123698790	1.08	0.0428324673547855	0.98	0.0568119256469769	0.0852558634117956	0.0670320793301974	0.0155	0.017	0.0151	0.002	0.1718	0.0027	0.0037	0.0469	8e-04	0.0996	0.1377	0.0265	0.0033	0.1434	0.0158	0.0022	0.0029	0.0022	6e-04	0.0461	0.0314	0.0259	0.0794	0.0129	0.09	6e-04
12	rs1790131	123701010	1.08	0.0428324673547855	0.98	0.0568119256469769	0.0854423105093658	0.0674471379883101	0.0155	0.0171	0.0151	0.002	0.1719	0.0027	0.0037	0.0469	8e-04	0.0996	0.1378	0.0264	0.0032	0.1433	0.0158	0.0022	0.0029	0.0022	6e-04	0.0461	0.0314	0.0259	0.0794	0.013	0.09	6e-04
12	rs36121382	123705962	1.08	0.0428324673547855	0.98	0.0568119256469769	0.0852558634117956	0.0656563058331336	0.0155	0.0171	0.0151	0.002	0.1718	0.0027	0.0037	0.0469	8e-04	0.0996	0.1378	0.0264	0.0032	0.1434	0.0158	0.0022	0.0029	0.0022	6e-04	0.0461	0.0314	0.0259	0.0794	0.013	0.0899	6e-04
12	rs117107860	123717444	1.08	0.0428324673547855	0.98	0.0568119256469769	0.0823307147011249	0.0622695120060859	0.0155	0.0171	0.0152	0.002	0.1711	0.0027	0.0037	0.047	9e-04	0.0994	0.1376	0.0264	0.0032	0.1435	0.0159	0.0022	0.0029	0.0022	6e-04	0.0462	0.0315	0.0263	0.0794	0.013	0.0901	7e-04
12	rs10773000	123736084	1.08	0.0428324673547855	0.97	0.0677063307338505	0.0792703661145363	0.0598781317127712	0.0155	0.0171	0.0152	0.002	0.1703	0.0027	0.0037	0.0472	9e-04	0.0991	0.1374	0.0264	0.0032	0.1437	0.0159	0.0022	0.0028	0.0022	6e-04	0.0462	0.0317	0.0266	0.0793	0.013	0.0903	7e-04
12	rs78651634	123738265	1.08	0.0428324673547855	0.95	0.0943132253134139	0.0799837641243017	0.0583060569503148	0.0155	0.0171	0.0152	0.002	0.1703	0.0026	0.0037	0.0472	9e-04	0.0991	0.1373	0.0264	0.0032	0.1437	0.0159	0.0021	0.0028	0.0022	6e-04	0.0462	0.0317	0.0266	0.0793	0.013	0.0903	7e-04
12	rs2280424	123738494	1.08	0.0428324673547855	0.95	0.0943132253134139	0.0798496892299289	0.0587627352439238	0.0155	0.0171	0.0152	0.002	0.1703	0.0026	0.0037	0.0472	9e-04	0.0991	0.1373	0.0264	0.0032	0.1437	0.0159	0.0021	0.0028	0.0022	6e-04	0.0462	0.0317	0.0266	0.0793	0.013	0.0903	7e-04
12	rs1533703	123742093	1.08	0.0428324673547855	0.95	0.0943132253134139	0.0775048044002531	0.0603400063791528	0.0155	0.0171	0.0152	0.002	0.1703	0.0026	0.0037	0.0474	9e-04	0.0991	0.1373	0.0264	0.0032	0.1437	0.0159	0.0021	0.0028	0.0022	6e-04	0.0462	0.0318	0.0266	0.0793	0.0129	0.0904	7e-04
12	rs1801957	123745869	1.08	0.0428324673547855	0.95	0.0943132253134139	0.0768057361121574	0.0610688546371162	0.0154	0.0171	0.0153	0.002	0.1703	0.0026	0.0036	0.0474	8e-04	0.0992	0.1374	0.0264	0.0032	0.1437	0.0159	0.0021	0.0028	0.0021	6e-04	0.0462	0.0319	0.0267	0.0793	0.0129	0.0904	6e-04
12	rs61231969	123748216	1.08	0.0428324673547855	0.94	0.110289943288055	0.0763058010022267	0.0626047830630226	0.0154	0.0171	0.0154	0.002	0.1703	0.0026	0.0036	0.0475	8e-04	0.0992	0.1375	0.0265	0.0031	0.1439	0.0157	0.0021	0.0027	0.002	6e-04	0.0462	0.032	0.0267	0.0793	0.0128	0.0904	6e-04
12	rs10846490	123750994	1.08	0.0428324673547855	0.94	0.110289943288055	0.0766533589608168	0.0652459086315517	0.0153	0.0171	0.0155	0.002	0.1703	0.0025	0.0036	0.0477	7e-04	0.0993	0.1376	0.0265	0.0031	0.1441	0.0156	0.0021	0.0027	0.0018	5e-04	0.0463	0.0321	0.0267	0.0793	0.0127	0.0904	6e-04
12	rs73231941	123753294	1.08	0.0428324673547855	0.94	0.110289943288055	0.078097821321778	0.065519386739129	0.0153	0.0171	0.0155	0.002	0.1702	0.0025	0.0035	0.0477	7e-04	0.0994	0.1376	0.0265	0.0031	0.1441	0.0155	0.0021	0.0027	0.0018	5e-04	0.0463	0.0322	0.0267	0.0793	0.0127	0.0903	5e-04
12	rs75759977	123757504	1.08	0.0428324673547855	0.94	0.110289943288055	0.077307778724951	0.0651093497770427	0.0153	0.0171	0.0155	0.002	0.1702	0.0025	0.0035	0.0477	7e-04	0.0994	0.1376	0.0265	0.0031	0.1441	0.0155	0.0021	0.0026	0.0018	5e-04	0.0463	0.0322	0.0267	0.0793	0.0127	0.0903	5e-04
12	rs7953929	123758235	1.08	0.0428324673547855	0.94	0.110289943288055	0.0771547598999844	0.0659305037042551	0.0153	0.0171	0.0155	0.002	0.1702	0.0025	0.0035	0.0477	7e-04	0.0994	0.1376	0.0265	0.0031	0.1441	0.0155	0.0021	0.0026	0.0018	5e-04	0.0463	0.0322	0.0267	0.0793	0.0127	0.0903	5e-04
12	rs11057250	123787811	1.09	0.0358267755764475	0.94	0.110289943288055	0.0717339653396602	0.0604722476806379	0.0153	0.0171	0.0155	0.002	0.1695	0.0025	0.0035	0.0477	7e-04	0.0991	0.1381	0.0266	0.0031	0.1443	0.0157	0.0021	0.0026	0.0017	5e-04	0.0462	0.0322	0.0269	0.079	0.0127	0.0905	5e-04
12	rs4759377	123796849	1.09	0.0358267755764475	0.94	0.110289943288055	0.0700998791307152	0.0581108038099986	0.0153	0.0171	0.0155	0.0021	0.1692	0.0025	0.0035	0.0476	7e-04	0.099	0.1384	0.0267	0.0031	0.1444	0.0158	0.0021	0.0026	0.0017	5e-04	0.0463	0.0323	0.027	0.0789	0.0128	0.0906	5e-04
12	rs76230280	123803889	1.09	0.0358267755764475	0.94	0.110289943288055	0.0678652565301101	0.0540756121789229	0.0153	0.0171	0.0155	0.002	0.1687	0.0025	0.0035	0.0476	7e-04	0.0988	0.1387	0.0267	0.0031	0.1445	0.0159	0.0021	0.0026	0.0017	5e-04	0.0463	0.0323	0.0272	0.0787	0.0128	0.0908	6e-04
12	rs1060105	123806219	1.09	0.0358267755764475	0.94	0.110289943288055	0.0673439644383436	0.0543280933786808	0.0153	0.0171	0.0155	0.002	0.1687	0.0025	0.0035	0.0476	7e-04	0.0988	0.1387	0.0267	0.0031	0.1445	0.016	0.0021	0.0026	0.0017	5e-04	0.0463	0.0323	0.0272	0.0787	0.0128	0.0908	6e-04
12	rs11057272	123812197	1.09	0.0358267755764475	0.94	0.110289943288055	0.0662103169379932	0.0541386848519797	0.0153	0.0171	0.0155	0.002	0.1687	0.0025	0.0035	0.0476	7e-04	0.0988	0.1387	0.0267	0.0031	0.1445	0.016	0.0021	0.0026	0.0017	5e-04	0.0463	0.0323	0.0272	0.0786	0.0128	0.0907	6e-04
12	rs11057273	123814466	1.09	0.0358267755764475	0.93	0.128223312274834	0.0646404409952639	0.0536978436431144	0.0153	0.0171	0.0155	0.0019	0.1686	0.0024	0.0034	0.0476	7e-04	0.0989	0.1387	0.0267	0.0031	0.1445	0.016	0.0021	0.0025	0.0016	6e-04	0.0463	0.0323	0.0272	0.0786	0.0128	0.0906	6e-04
12	rs11057278	123821609	1.09	0.0358267755764475	0.92	0.14824156235026	0.0639227201218227	0.0540756121789229	0.0153	0.0172	0.0155	0.0019	0.1686	0.0024	0.0034	0.0476	7e-04	0.0989	0.1388	0.0268	0.0031	0.1445	0.0161	0.0021	0.0025	0.0016	6e-04	0.0463	0.0323	0.0272	0.0786	0.0128	0.0906	6e-04
12	rs7980687	123822711	1.09	0.0358267755764475	0.92	0.14824156235026	0.064038749499755	0.0543912930221992	0.0153	0.0171	0.0155	0.0019	0.1686	0.0024	0.0034	0.0476	7e-04	0.0989	0.1388	0.0268	0.0031	0.1445	0.0161	0.0021	0.0025	0.0016	6e-04	0.0463	0.0323	0.0272	0.0786	0.0128	0.0906	6e-04
12	rs11830103	123823546	1.09	0.0358267755764475	0.92	0.14824156235026	0.0640774567178231	0.0543912930221992	0.0153	0.0171	0.0155	0.0019	0.1686	0.0024	0.0034	0.0476	7e-04	0.0989	0.1388	0.0268	0.0031	0.1445	0.0161	0.0021	0.0025	0.0016	6e-04	0.0463	0.0323	0.0272	0.0786	0.0128	0.0906	6e-04
12	rs7955367	123828792	1.09	0.0358267755764475	0.91	0.170469891558667	0.0641936706757753	0.0543912930221992	0.0153	0.0172	0.0155	0.0019	0.1686	0.0024	0.0034	0.0476	7e-04	0.0989	0.1388	0.0268	0.0031	0.1445	0.0161	0.0021	0.0025	0.0016	6e-04	0.0463	0.0323	0.0272	0.0786	0.0128	0.0906	6e-04
12	rs61955083	123843379	1.09	0.0358267755764475	0.91	0.170469891558667	0.0635562063833337	0.0550250321670733	0.0153	0.0172	0.0154	0.0019	0.1687	0.0024	0.0034	0.0476	7e-04	0.0989	0.1388	0.0268	0.0031	0.1445	0.016	0.0021	0.0025	0.0015	6e-04	0.0463	0.0323	0.0272	0.0786	0.0128	0.0906	6e-04
12	rs28555076	123846618	1.09	0.0358267755764475	0.91	0.170469891558667	0.0636910764322122	0.0554067937494629	0.0153	0.0172	0.0154	0.0019	0.1688	0.0024	0.0034	0.0476	7e-04	0.0989	0.1388	0.0268	0.0031	0.1445	0.016	0.0021	0.0025	0.0015	6e-04	0.0463	0.0323	0.0272	0.0786	0.0128	0.0905	6e-04
12	rs28553365	123847841	1.09	0.0358267755764475	0.91	0.170469891558667	0.0629611847505326	0.0552157708384631	0.0153	0.0172	0.0155	0.0019	0.1688	0.0024	0.0034	0.0476	7e-04	0.0989	0.1388	0.0268	0.0031	0.1445	0.016	0.0021	0.0025	0.0015	6e-04	0.0463	0.0323	0.0272	0.0786	0.0128	0.0905	6e-04
12	rs116904769	123867183	1.09	0.0358267755764475	0.91	0.170469891558667	0.0616311196859446	0.0550885801248002	0.0153	0.0172	0.0155	0.0019	0.1688	0.0024	0.0034	0.0476	7e-04	0.0989	0.1388	0.0268	0.0031	0.1445	0.016	0.0021	0.0025	0.0015	6e-04	0.0463	0.0323	0.0272	0.0786	0.0128	0.0905	6e-04
12	rs28660993	123875394	1.09	0.0358267755764475	0.91	0.170469891558667	0.0618010793649599	0.0550885801248002	0.0153	0.0172	0.0155	0.0019	0.1688	0.0024	0.0034	0.0476	7e-04	0.0989	0.1388	0.0268	0.0031	0.1445	0.016	0.0021	0.0025	0.0015	6e-04	0.0463	0.0323	0.0272	0.0786	0.0128	0.0905	6e-04
12	rs74968466	123894014	1.09	0.0358267755764475	0.91	0.170469891558667	0.0611043308929377	0.0547077667831188	0.0153	0.0172	0.0155	0.0019	0.1688	0.0024	0.0034	0.0476	7e-04	0.0988	0.1388	0.0268	0.0031	0.1445	0.016	0.0021	0.0024	0.0014	6e-04	0.0462	0.0323	0.0273	0.0786	0.0128	0.0906	6e-04
12	rs56309603	123895053	1.09	0.0358267755764475	0.9	0.195029827813683	0.0607485670287921	0.0543912930221992	0.0153	0.0172	0.0154	0.0019	0.1688	0.0024	0.0034	0.0475	7e-04	0.0988	0.1388	0.0268	0.0031	0.1445	0.016	0.0021	0.0024	0.0014	6e-04	0.0461	0.0324	0.0274	0.0786	0.0129	0.0906	6e-04
12	rs1662	123900136	1.09	0.0358267755764475	0.9	0.195029827813683	0.0516724856728915	0.0514553751947247	0.0152	0.0172	0.0155	0.0019	0.1688	0.0024	0.0034	0.0476	7e-04	0.0991	0.1387	0.0269	0.0031	0.1443	0.016	0.0021	0.0024	0.0014	7e-04	0.0456	0.0324	0.0274	0.0789	0.013	0.0904	6e-04
12	rs71456795	123902892	1.09	0.0358267755764475	0.9	0.195029827813683	0.0520087625573825	0.0545177874489787	0.0152	0.0172	0.0156	0.002	0.1686	0.0024	0.0034	0.0476	7e-04	0.0991	0.1388	0.027	0.0031	0.1443	0.0161	0.0021	0.0024	0.0015	7e-04	0.0456	0.0323	0.0275	0.0789	0.0129	0.0904	6e-04
12	rs28625019	123907563	1.09	0.0358267755764475	0.9	0.195029827813683	0.0497672338304882	0.0561737222140632	0.0152	0.0172	0.0156	0.002	0.1685	0.0024	0.0033	0.0475	8e-04	0.0991	0.1388	0.027	0.0032	0.1442	0.0162	0.0021	0.0024	0.0015	7e-04	0.0455	0.0322	0.0275	0.079	0.0129	0.0904	7e-04
12	rs71456796	123908570	1.09	0.0358267755764475	0.9	0.195029827813683	0.0507386919797154	0.0578509020105785	0.0152	0.0172	0.0156	0.002	0.1685	0.0024	0.0033	0.0475	8e-04	0.0991	0.1388	0.027	0.0032	0.1442	0.0162	0.0021	0.0024	0.0015	7e-04	0.0455	0.0322	0.0276	0.0791	0.0128	0.0904	7e-04
12	rs73216937	123909289	1.09	0.0358267755764475	0.9	0.195029827813683	0.051137487048655	0.0607370992376817	0.0152	0.0172	0.0156	0.002	0.1685	0.0024	0.0033	0.0475	8e-04	0.0992	0.1389	0.027	0.0032	0.1442	0.0162	0.0021	0.0024	0.0015	7e-04	0.0455	0.0322	0.0276	0.0791	0.0127	0.0904	7e-04
12	rs4930718	123913433	1.1	0.0297783867163545	0.9	0.195029827813683	0.063037754687477	0.0626047830630226	0.0153	0.0172	0.0156	0.0019	0.1687	0.0024	0.0033	0.0467	8e-04	0.0994	0.139	0.0269	0.0032	0.1445	0.0162	0.0021	0.0023	0.0015	7e-04	0.0454	0.0322	0.0276	0.0793	0.0124	0.0905	7e-04
12	rs28780730	123915711	1.1	0.0297783867163545	0.9	0.195029827813683	0.0550314932731736	0.0692580629845816	0.0153	0.0172	0.0158	0.0019	0.1681	0.0024	0.0033	0.0471	8e-04	0.0993	0.1393	0.0271	0.0032	0.144	0.0164	0.0021	0.0023	0.0015	7e-04	0.0454	0.0321	0.0279	0.079	0.0124	0.0906	7e-04
12	rs186269301	123917276	1.1	0.0297783867163545	0.9	0.195029827813683	0.0473066795319212	0.0684894613515642	0.0153	0.0171	0.0159	0.0019	0.1676	0.0023	0.0032	0.0474	9e-04	0.0993	0.1395	0.0272	0.0032	0.1436	0.0165	0.0021	0.0023	0.0015	7e-04	0.0454	0.032	0.028	0.0789	0.0124	0.0907	8e-04
12	rs28531860	123917593	1.1	0.0297783867163545	0.9	0.195029827813683	0.0439302011804431	0.0581758570842213	0.0153	0.0171	0.016	0.002	0.1674	0.0023	0.0032	0.0475	9e-04	0.0992	0.1396	0.0272	0.0032	0.1435	0.0166	0.0021	0.0023	0.0015	7e-04	0.0454	0.0319	0.028	0.0788	0.0124	0.0907	8e-04
12	rs115426700	123919299	1.1	0.0297783867163545	0.91	0.170469891558667	0.0419911309423312	0.0840689375782161	0.0152	0.017	0.0161	0.0019	0.1669	0.0023	0.0032	0.0478	9e-04	0.0992	0.1396	0.0272	0.0032	0.1433	0.0167	0.0021	0.0022	0.0016	7e-04	0.0455	0.0319	0.0281	0.0789	0.0124	0.0909	8e-04
12	rs1707730	123919969	1.1	0.0297783867163545	0.91	0.170469891558667	0.0388680615795656	0.0786080873123045	0.0152	0.017	0.0162	0.0019	0.1668	0.0022	0.0032	0.0479	9e-04	0.0992	0.1396	0.0273	0.0032	0.1432	0.0167	0.0021	0.0022	0.0016	7e-04	0.0456	0.0319	0.0281	0.0789	0.0124	0.091	8e-04
12	rs28434767	123921264	1.1	0.0297783867163545	0.91	0.170469891558667	0.0460845909300385	0.137673284872063	0.0154	0.017	0.0164	0.0019	0.1658	0.0022	0.0032	0.048	9e-04	0.0992	0.1397	0.0273	0.0032	0.1432	0.0168	0.0021	0.0022	0.0016	7e-04	0.0455	0.0317	0.0286	0.0788	0.0125	0.091	8e-04
12	rs7299523	123926515	1.11	0.0245911388883176	0.91	0.170469891558667	0.0382222504397307	0.125239297911218	0.0153	0.0169	0.0168	0.0019	0.165	0.0022	0.0031	0.0488	9e-04	0.0992	0.1401	0.0273	0.0031	0.1429	0.017	0.002	0.0022	0.0015	7e-04	0.0453	0.0314	0.0289	0.0785	0.0127	0.091	8e-04
12	rs34436758	123946841	1.12	0.0201729039058691	0.91	0.170469891558667	0.00343309274693595	0.155868386197189	0.0139	0.0167	0.0187	0.0018	0.1627	0.0024	0.0027	0.0522	0.001	0.0985	0.143	0.0274	0.003	0.1415	0.0177	0.0018	0.0022	0.0015	5e-04	0.0433	0.0304	0.03	0.0772	0.014	0.0909	8e-04
12	rs112947708	123950471	1.12	0.0201729039058691	0.91	0.170469891558667	0.00269821139082175	0.163312060790751	0.0138	0.0167	0.019	0.0018	0.1622	0.0024	0.0027	0.0527	0.001	0.0985	0.1434	0.0274	0.003	0.1412	0.0179	0.0017	0.0022	0.0015	5e-04	0.0431	0.0303	0.0301	0.0769	0.0142	0.0908	8e-04
12	rs117174895	123951492	1.12	0.0201729039058691	0.91	0.170469891558667	0.0024150692120556	0.167325355761011	0.0137	0.0166	0.0191	0.0018	0.1621	0.0025	0.0027	0.0529	0.001	0.0985	0.1435	0.0274	0.003	0.1412	0.0179	0.0017	0.0022	0.0015	5e-04	0.043	0.0302	0.0302	0.0768	0.0142	0.0908	8e-04
12	rs9777813	123962482	1.12	0.0201729039058691	0.91	0.170469891558667	0.00133442695539361	0.205452687075189	0.0134	0.0166	0.0201	0.0017	0.1617	0.0025	0.0025	0.0546	0.0011	0.0984	0.1446	0.0272	0.003	0.1403	0.0182	0.0016	0.0022	0.0015	4e-04	0.0424	0.0295	0.0304	0.0759	0.0147	0.0905	8e-04
12	rs11497311	123969017	1.12	0.0201729039058691	0.91	0.170469891558667	0.00116863098764038	0.236660424985472	0.0133	0.0165	0.0204	0.0017	0.1615	0.0025	0.0024	0.0553	0.001	0.0982	0.1449	0.0272	0.003	0.1402	0.0182	0.0015	0.0021	0.0014	4e-04	0.0423	0.0292	0.0305	0.0759	0.0148	0.0904	8e-04
12	rs13303200	123981144	1.12	0.0201729039058691	0.91	0.170469891558667	0.000812500330394777	0.210428719324643	0.0131	0.0163	0.021	0.0016	0.161	0.0026	0.0023	0.0564	0.001	0.0981	0.1456	0.027	0.0029	0.14	0.0183	0.0014	0.0021	0.0014	4e-04	0.0419	0.0284	0.0304	0.0762	0.0149	0.0903	8e-04
12	rs13303358	123983753	1.12	0.0201729039058691	0.91	0.170469891558667	0.000741579426735281	0.194170386651712	0.013	0.0163	0.0211	0.0015	0.1608	0.0026	0.0023	0.0568	0.001	0.0981	0.1459	0.027	0.0029	0.14	0.0183	0.0014	0.0021	0.0014	4e-04	0.0419	0.0282	0.0304	0.0763	0.0149	0.0903	8e-04
12	rs9697264	123983941	1.12	0.0201729039058691	0.91	0.170469891558667	0.000733166690440247	0.18912286330841	0.013	0.0163	0.0211	0.0015	0.1608	0.0026	0.0023	0.0568	0.001	0.0981	0.1459	0.027	0.0029	0.14	0.0183	0.0014	0.0021	0.0014	3e-04	0.0419	0.0281	0.0304	0.0763	0.0149	0.0903	8e-04
12	rs75722792	124000651	1.11	0.0245911388883176	0.91	0.170469891558667	0.00124728745320544	0.166147191699886	0.0125	0.016	0.0216	0.0014	0.1596	0.0026	0.0021	0.0586	0.001	0.0978	0.1471	0.0269	0.0029	0.1411	0.0184	0.0012	0.0021	0.0014	3e-04	0.042	0.0276	0.0303	0.0749	0.015	0.0901	9e-04
12	rs117158670	124004046	1.11	0.0245911388883176	0.91	0.170469891558667	0.00164222774520484	0.217482568807667	0.0123	0.0159	0.0217	0.0013	0.1595	0.0026	0.0021	0.0591	0.001	0.0979	0.148	0.0265	0.0029	0.1412	0.0181	0.0012	0.002	0.0013	4e-04	0.0422	0.0274	0.0302	0.0747	0.015	0.0902	9e-04
12	rs28712858	124007762	1.11	0.0245911388883176	0.91	0.170469891558667	0.00171458976023698	0.190766070545243	0.0122	0.0158	0.0217	0.0013	0.1595	0.0025	0.0019	0.0592	0.001	0.0981	0.1491	0.0262	0.0029	0.1416	0.0178	0.001	0.002	0.0013	4e-04	0.0422	0.0273	0.03	0.0744	0.0149	0.0904	9e-04
12	rs76113463	124007945	1.11	0.0245911388883176	0.91	0.170469891558667	0.00167618925945667	0.177055151267119	0.0122	0.0158	0.0218	0.0013	0.1595	0.0025	0.0019	0.0593	0.001	0.0981	0.1492	0.0261	0.0029	0.1416	0.0178	0.001	0.002	0.0013	4e-04	0.0422	0.0273	0.03	0.0744	0.0149	0.0904	9e-04
12	Affx-7044498	124008073	1.11	0.0245911388883176	0.91	0.170469891558667	0.00167618925945667	0.174754481808434	0.0122	0.0158	0.0218	0.0013	0.1595	0.0025	0.0019	0.0593	0.001	0.0981	0.1492	0.026	0.0029	0.1416	0.0178	0.001	0.002	0.0013	4e-04	0.0422	0.0272	0.03	0.0744	0.0149	0.0904	9e-04
12	rs28711796	124008074	1.11	0.0245911388883176	0.91	0.170469891558667	0.00165599589409826	0.173259675658703	0.0123	0.0158	0.0218	0.0013	0.1595	0.0025	0.0019	0.0593	0.001	0.0981	0.1492	0.026	0.0029	0.1416	0.0178	0.001	0.002	0.0013	4e-04	0.0422	0.0272	0.03	0.0744	0.0149	0.0904	9e-04
12	rs883503	124008897	1.11	0.0245911388883176	0.91	0.170469891558667	0.00164722356020015	0.167718725309556	0.0122	0.0158	0.0218	0.0012	0.1595	0.0025	0.0019	0.0594	0.001	0.098	0.1493	0.026	0.0029	0.1417	0.0178	0.001	0.002	0.0013	4e-04	0.0422	0.0272	0.03	0.0744	0.0149	0.0904	9e-04
12	rs28604461	124011253	1.11	0.0245911388883176	0.91	0.170469891558667	0.00165976704502714	0.185036094880622	0.0122	0.0157	0.0218	0.0012	0.1594	0.0025	0.0019	0.0595	0.001	0.0979	0.1494	0.026	0.0029	0.1418	0.0178	0.001	0.002	0.0013	4e-04	0.0422	0.0272	0.03	0.0744	0.0149	0.0904	9e-04
12	rs4930716	124013306	1.1	0.0297783867163545	0.9	0.195029827813683	0.00170042767936787	0.193860061239664	0.0122	0.0156	0.0218	0.0012	0.1593	0.0025	0.0019	0.0596	0.001	0.0978	0.1494	0.026	0.0029	0.1419	0.0178	0.001	0.002	0.0013	4e-04	0.0421	0.0272	0.03	0.0744	0.015	0.0905	9e-04
12	rs77785115	124015496	1.1	0.0297783867163545	0.9	0.195029827813683	0.00170428062973614	0.185952958339467	0.0122	0.0156	0.0219	0.0012	0.159	0.0025	0.0019	0.0597	0.001	0.0978	0.1495	0.0261	0.0029	0.1419	0.0178	0.001	0.002	0.0013	4e-04	0.0421	0.0271	0.03	0.0745	0.015	0.0905	9e-04
12	rs28492040	124017850	1.1	0.0297783867163545	0.87	0.283849475516541	0.00170042767936787	0.18493431688321	0.0122	0.0156	0.0219	0.0012	0.1586	0.0025	0.0018	0.0598	0.001	0.0977	0.1495	0.0261	0.0028	0.142	0.0178	0.001	0.002	0.0013	4e-04	0.0421	0.0271	0.03	0.0745	0.015	0.0906	0.001
12	rs35016092	124022243	1.1	0.0297783867163545	0.87	0.283849475516541	0.00145111618808373	0.168112418281161	0.0123	0.0156	0.0219	0.0012	0.1588	0.0026	0.0018	0.0598	0.001	0.0977	0.1496	0.0261	0.0027	0.1416	0.0178	0.001	0.002	0.0013	4e-04	0.0421	0.0271	0.0299	0.0747	0.0151	0.0907	0.001
12	rs117198691	124022249	1.1	0.0297783867163545	0.87	0.283849475516541	0.00183272359938634	0.188200686942018	0.0123	0.0156	0.022	0.0012	0.1589	0.0021	0.0018	0.0599	0.001	0.0978	0.1497	0.0261	0.0027	0.1417	0.0178	0.001	0.002	0.0013	4e-04	0.0421	0.0271	0.0299	0.0747	0.0151	0.0908	0.001
12	rs28834793	124040064	1.1	0.0297783867163545	0.86	0.318862054747229	0.00167872740464795	0.185443398408642	0.0123	0.0155	0.022	0.0012	0.1591	0.0021	0.0017	0.06	0.001	0.0977	0.1499	0.0261	0.0026	0.1418	0.0178	0.001	0.002	0.0013	4e-04	0.0421	0.0272	0.0299	0.0748	0.0151	0.0905	0.001
12	rs10846527	124043296	1.1	0.0297783867163545	0.85	0.356744695657816	0.00164347554519678	0.182801415270337	0.0123	0.0155	0.022	0.0012	0.1591	0.0021	0.0017	0.0601	0.001	0.0977	0.1499	0.0261	0.0026	0.1418	0.0178	0.001	0.002	0.0013	4e-04	0.0421	0.0272	0.0299	0.0748	0.0151	0.0905	0.001
12	rs117842783	124050835	1.1	0.0297783867163545	0.85	0.356744695657816	0.00149103966774554	0.184832558051395	0.0123	0.0154	0.022	0.0012	0.159	0.0021	0.0017	0.0602	0.001	0.0976	0.15	0.0261	0.0026	0.1417	0.0178	0.001	0.002	0.0013	4e-04	0.0421	0.0272	0.0298	0.0748	0.0151	0.0906	0.001
12	rs786452	124057169	1.1	0.0297783867163545	0.84	0.397589870063919	0.000989192371522881	0.215658341327121	0.0122	0.0152	0.022	0.0012	0.1592	0.002	0.0014	0.0611	9e-04	0.0975	0.1503	0.0261	0.0026	0.1413	0.0179	0.001	0.0019	0.0012	4e-04	0.042	0.0272	0.0299	0.0747	0.0152	0.0909	9e-04
12	rs35958962	124068131	1.1	0.0297783867163545	0.84	0.397589870063919	0.0013503078418973	0.229844663708658	0.0122	0.0151	0.0221	0.001	0.1589	0.0019	0.0012	0.0615	9e-04	0.0975	0.1503	0.0264	0.0026	0.1419	0.0178	9e-04	0.0019	0.0012	4e-04	0.042	0.0271	0.0298	0.0744	0.0152	0.091	9e-04
12	rs11610013	124069614	1.1	0.0297783867163545	0.84	0.397589870063919	0.00136098046937079	0.231597408969271	0.0122	0.0151	0.0221	0.001	0.1589	0.0019	0.0012	0.0615	9e-04	0.0976	0.1503	0.0264	0.0026	0.1419	0.0179	9e-04	0.0019	0.0012	4e-04	0.042	0.0271	0.0298	0.0744	0.0152	0.0911	9e-04
12	rs786447	124069667	1.1	0.0297783867163545	0.83	0.441484906400802	0.00139123022696372	0.232585218397759	0.0122	0.0151	0.0221	0.001	0.1589	0.0019	0.0012	0.0615	9e-04	0.0976	0.1503	0.0265	0.0026	0.1419	0.0179	9e-04	0.0019	0.0012	4e-04	0.042	0.0272	0.0298	0.0744	0.0152	0.0911	9e-04
12	rs12828367	124069974	1.1	0.0297783867163545	0.83	0.441484906400802	0.00142091628987449	0.233464410079361	0.0122	0.0151	0.0221	0.001	0.1589	0.0019	0.0012	0.0615	9e-04	0.0976	0.1503	0.0265	0.0026	0.1419	0.0179	9e-04	0.0019	0.0012	3e-04	0.042	0.0271	0.0298	0.0744	0.0152	0.0911	9e-04
12	rs7953876	124070843	1.1	0.0297783867163545	0.83	0.441484906400802	0.00147610796247389	0.235556771106777	0.0121	0.0151	0.0221	0.001	0.1589	0.0019	0.0012	0.0615	9e-04	0.0976	0.1503	0.0265	0.0026	0.1419	0.0179	9e-04	0.0019	0.0012	3e-04	0.042	0.0271	0.0298	0.0744	0.0152	0.0911	9e-04
12	rs74643748	124075915	1.1	0.0297783867163545	0.83	0.441484906400802	0.00184639836935245	0.248572250592162	0.0121	0.015	0.0221	0.001	0.159	0.0019	0.0012	0.0616	9e-04	0.0977	0.1503	0.0265	0.0025	0.1421	0.0179	9e-04	0.0019	0.0011	3e-04	0.042	0.0271	0.0298	0.0745	0.0152	0.0911	7e-04
12	rs17881657	124092033	1.1	0.0297783867163545	0.83	0.441484906400802	0.00178283724177703	0.247003115872989	0.0121	0.015	0.0221	0.001	0.159	0.0019	0.0011	0.0615	9e-04	0.0977	0.1502	0.0265	0.0025	0.1421	0.0179	9e-04	0.0019	0.0011	3e-04	0.0421	0.0271	0.0298	0.0744	0.0152	0.0911	8e-04
12	rs11057306	124097766	1.1	0.0297783867163545	0.83	0.441484906400802	0.00172105858169982	0.24532540769413	0.0121	0.015	0.0221	0.001	0.159	0.0019	0.0011	0.0615	9e-04	0.0976	0.1501	0.0265	0.0025	0.1422	0.0179	9e-04	0.0019	0.0011	3e-04	0.0421	0.0271	0.0298	0.0743	0.0152	0.0911	9e-04
12	rs56213464	124098162	1.1	0.0297783867163545	0.83	0.441484906400802	0.00171329836285733	0.247003115872989	0.0121	0.015	0.0221	0.001	0.159	0.0019	0.0011	0.0615	9e-04	0.0976	0.1501	0.0266	0.0025	0.1422	0.0179	9e-04	0.0019	0.0011	3e-04	0.0421	0.0271	0.0297	0.0743	0.0152	0.0911	9e-04
12	rs79786297	124102894	1.1	0.0297783867163545	0.83	0.441484906400802	0.00156515142820216	0.246667283478896	0.0121	0.0149	0.0221	0.001	0.159	0.0019	0.0011	0.0615	9e-04	0.0976	0.1501	0.0265	0.0026	0.1422	0.0179	9e-04	0.0019	0.0011	3e-04	0.0421	0.0271	0.0297	0.0743	0.0152	0.0911	9e-04
12	rs10773019	124104551	1.09	0.0358267755764475	0.83	0.441484906400802	0.00151308369835853	0.245996054576213	0.0121	0.0149	0.0221	0.001	0.159	0.0019	0.0011	0.0615	9e-04	0.0975	0.1501	0.0265	0.0026	0.1422	0.0179	9e-04	0.0019	0.0011	3e-04	0.0422	0.0271	0.0297	0.0743	0.0152	0.0911	9e-04
12	rs7298287	124111723	1.09	0.0358267755764475	0.83	0.441484906400802	0.00100998367939702	0.236660424985472	0.0121	0.0145	0.022	0.0011	0.159	0.0019	0.0011	0.0616	9e-04	0.0974	0.1501	0.0264	0.0028	0.1421	0.0179	9e-04	0.0019	0.0012	5e-04	0.0424	0.027	0.0297	0.0743	0.0153	0.091	0.001
12	rs2340693	124134988	1.09	0.0358267755764475	0.83	0.441484906400802	0.000952654694344302	0.235336239551216	0.0121	0.0143	0.022	0.0011	0.159	0.002	0.0011	0.0616	9e-04	0.0973	0.1501	0.0263	0.0029	0.1421	0.0179	9e-04	0.002	0.0012	6e-04	0.0425	0.027	0.0297	0.0744	0.0153	0.091	0.001
12	rs1568031	124136607	1.09	0.0358267755764475	0.83	0.441484906400802	0.000955055481154482	0.234344671015195	0.0121	0.0143	0.022	0.0011	0.159	0.002	0.0011	0.0616	8e-04	0.0973	0.1501	0.0263	0.0029	0.1421	0.0179	9e-04	0.002	0.0012	6e-04	0.0425	0.027	0.0297	0.0743	0.0153	0.091	0.001
12	rs11057322	124141662	1.09	0.0358267755764475	0.84	0.397589870063919	0.000965516473895257	0.23599803355432	0.0121	0.0143	0.022	0.0011	0.159	0.002	0.0011	0.0616	8e-04	0.0973	0.1501	0.0263	0.0029	0.1421	0.0179	9e-04	0.002	0.0012	6e-04	0.0425	0.027	0.0297	0.0743	0.0153	0.091	0.001
12	rs12817757	124156487	1.09	0.0358267755764475	0.84	0.397589870063919	0.0011066804815222	0.254767063541176	0.012	0.0142	0.0222	0.0011	0.1591	0.002	0.0011	0.0616	8e-04	0.0975	0.1501	0.0263	0.0028	0.1422	0.0181	9e-04	0.002	0.0012	5e-04	0.0426	0.027	0.0295	0.0742	0.0152	0.091	0.001
12	rs117988962	124156809	1.09	0.0358267755764475	0.84	0.397589870063919	0.0011066804815222	0.254767063541176	0.012	0.0142	0.0222	0.0011	0.1591	0.002	0.0011	0.0616	8e-04	0.0975	0.1501	0.0263	0.0028	0.1422	0.0181	9e-04	0.002	0.0012	5e-04	0.0426	0.027	0.0295	0.0742	0.0152	0.091	0.001
12	rs79251326	124171417	1.09	0.0358267755764475	0.84	0.397589870063919	0.00107275810484236	0.253863009859626	0.012	0.0142	0.0222	0.0011	0.1591	0.002	0.0011	0.0617	8e-04	0.0975	0.1501	0.0263	0.0028	0.1422	0.0181	9e-04	0.002	0.0012	5e-04	0.0426	0.027	0.0295	0.0742	0.0152	0.091	0.001
12	rs7298831	124172555	1.09	0.0358267755764475	0.84	0.397589870063919	0.00107275810484236	0.253863009859626	0.012	0.0142	0.0222	0.0011	0.1591	0.002	0.0011	0.0617	8e-04	0.0975	0.1501	0.0263	0.0028	0.1422	0.0181	9e-04	0.002	0.0012	5e-04	0.0426	0.027	0.0295	0.0742	0.0152	0.091	0.001
12	rs7966867	124179417	1.09	0.0358267755764475	0.84	0.397589870063919	0.00107628820665946	0.254314910087115	0.012	0.0142	0.0222	0.0011	0.1591	0.002	0.0011	0.0617	8e-04	0.0976	0.1501	0.0263	0.0028	0.1422	0.0181	9e-04	0.002	0.0012	5e-04	0.0426	0.027	0.0295	0.0742	0.0152	0.091	0.001
12	rs117614122	124184369	1.09	0.0358267755764475	0.84	0.397589870063919	0.000994149913610435	0.243651343463294	0.0121	0.0142	0.0222	0.0011	0.1591	0.002	0.0011	0.0616	8e-04	0.0975	0.1501	0.0263	0.0028	0.1422	0.0181	9e-04	0.002	0.0012	5e-04	0.0426	0.027	0.0295	0.0742	0.0152	0.091	0.001
12	rs34705855	124186348	1.09	0.0358267755764475	0.84	0.397589870063919	0.000993322241657958	0.243874340919409	0.0121	0.0142	0.0222	0.0011	0.1591	0.002	0.0011	0.0616	8e-04	0.0975	0.1501	0.0263	0.0028	0.1422	0.0181	9e-04	0.002	0.0012	5e-04	0.0426	0.027	0.0295	0.0742	0.0152	0.091	0.001
12	rs112455998	124198360	1.09	0.0358267755764475	0.84	0.397589870063919	0.000882905928368852	0.240758311008166	0.0121	0.0142	0.0222	0.0011	0.159	0.002	0.0011	0.0616	8e-04	0.0975	0.1501	0.0262	0.0028	0.1421	0.0181	9e-04	0.002	0.0013	6e-04	0.0426	0.027	0.0295	0.0742	0.0152	0.091	0.0011
12	rs6488898	124203832	1.09	0.0358267755764475	0.84	0.397589870063919	0.000706524991354038	0.229625873785198	0.0122	0.0142	0.0222	0.0011	0.1589	0.002	0.0011	0.0616	9e-04	0.0973	0.1501	0.0262	0.0028	0.142	0.0181	9e-04	0.002	0.0015	7e-04	0.0426	0.0269	0.0295	0.0743	0.0151	0.091	0.0012
12	rs9788204	124207209	1.09	0.0358267755764475	0.84	0.397589870063919	0.000665093155247935	0.227114652465071	0.0122	0.0142	0.0222	0.0011	0.1588	0.002	0.0011	0.0616	9e-04	0.0972	0.1501	0.0262	0.0028	0.1419	0.0181	9e-04	0.002	0.0016	7e-04	0.0426	0.0269	0.0295	0.0743	0.0151	0.0911	0.0012
12	rs73219053	124214084	1.09	0.0358267755764475	0.84	0.397589870063919	0.000664499242028902	0.227659807517001	0.0122	0.0142	0.0222	0.0011	0.1588	0.0019	0.0011	0.0616	9e-04	0.0972	0.1501	0.0262	0.0028	0.1419	0.018	9e-04	0.0019	0.0016	7e-04	0.0426	0.0269	0.0295	0.0743	0.0151	0.0911	0.0012
12	rs116957652	124216482	1.09	0.0358267755764475	0.84	0.397589870063919	0.000666877536644103	0.227987104214197	0.0122	0.0142	0.0222	0.0011	0.1588	0.0019	0.0011	0.0616	9e-04	0.0972	0.1501	0.0262	0.0028	0.1419	0.018	9e-04	0.0019	0.0016	7e-04	0.0426	0.0269	0.0296	0.0743	0.015	0.0911	0.0012
12	rs7397745	124218026	1.09	0.0358267755764475	0.84	0.397589870063919	0.0006698603264855	0.228423737141454	0.0122	0.0142	0.0222	0.0011	0.1588	0.0019	0.0011	0.0616	9e-04	0.0972	0.1501	0.0262	0.0028	0.1419	0.018	9e-04	0.0019	0.0015	7e-04	0.0426	0.0269	0.0296	0.0743	0.015	0.0911	0.0012
12	rs10773030	124219791	1.09	0.0358267755764475	0.84	0.397589870063919	0.000671056535576786	0.22591680768876	0.0122	0.0142	0.0221	0.0011	0.1588	0.0019	0.0011	0.0616	9e-04	0.0972	0.1501	0.0262	0.0028	0.1419	0.018	9e-04	0.0019	0.0016	8e-04	0.0426	0.0269	0.0296	0.0743	0.015	0.0911	0.0013
12	rs7135542	124229429	1.09	0.0358267755764475	0.84	0.397589870063919	0.000678875141411144	0.219419599078099	0.0122	0.0141	0.0221	0.0011	0.1588	0.0019	0.0011	0.0617	9e-04	0.0973	0.1502	0.0261	0.0028	0.1419	0.018	9e-04	0.0019	0.0016	7e-04	0.0426	0.0269	0.0295	0.0745	0.015	0.091	0.0013
12	rs117222175	124244936	1.09	0.0358267755764475	0.84	0.397589870063919	0.000855479730905159	0.220174408763185	0.0121	0.0139	0.0222	0.0011	0.1586	0.002	0.0011	0.0616	0.001	0.0975	0.1504	0.0258	0.0028	0.1418	0.0179	9e-04	0.0019	0.0016	7e-04	0.0429	0.0269	0.0295	0.0751	0.0148	0.0909	0.0013
12	rs116918834	124246910	1.09	0.0358267755764475	0.84	0.397589870063919	0.000858410417646499	0.220822063965596	0.0121	0.0139	0.0222	0.0011	0.1586	0.002	0.0011	0.0617	0.001	0.0975	0.1504	0.0258	0.0028	0.1418	0.0179	9e-04	0.0019	0.0016	7e-04	0.0429	0.0269	0.0295	0.0751	0.0148	0.0909	0.0013
12	rs67861770	124250882	1.09	0.0358267755764475	0.85	0.356744695657816	0.0010745219666747	0.247451118130598	0.0119	0.0137	0.0224	0.0011	0.1588	0.002	0.0011	0.0611	0.001	0.0975	0.1512	0.0254	0.0027	0.1413	0.0177	0.001	0.0019	0.0017	7e-04	0.0429	0.0268	0.0295	0.0763	0.0147	0.0907	0.0012
12	rs7316847	124250893	1.09	0.0358267755764475	0.85	0.356744695657816	0.00108160121960437	0.248908903717352	0.0119	0.0136	0.0224	0.0011	0.1588	0.002	0.0011	0.0611	0.001	0.0974	0.1512	0.0254	0.0027	0.1413	0.0177	0.001	0.0019	0.0017	7e-04	0.0429	0.0268	0.0295	0.0762	0.0147	0.0908	0.0012
12	rs7972864	124256619	1.07	0.0508949488002241	0.85	0.356744695657816	0.00367389387613544	0.229079194451356	0.0122	0.013	0.0228	0.0012	0.1591	0.0026	0.001	0.0594	0.0012	0.0981	0.1543	0.0253	0.0023	0.1413	0.016	0.001	0.002	0.0016	5e-04	0.0428	0.0265	0.0287	0.0786	0.0137	0.0903	0.0012
12	rs117368059	124259585	1.06	0.0601162778244188	0.85	0.356744695657816	0.00594725453270721	0.269483027978752	0.0119	0.0126	0.023	0.0011	0.1587	0.0026	0.001	0.0588	0.001	0.0981	0.1598	0.0257	0.002	0.1396	0.0148	9e-04	0.0019	0.0015	4e-04	0.0436	0.0265	0.0282	0.0788	0.0132	0.0893	0.001
12	rs11057353	124265687	1.06	0.0601162778244188	0.85	0.356744695657816	0.00731290322861836	0.276530625869637	0.0119	0.0125	0.0231	0.0011	0.1586	0.0026	0.001	0.0587	0.001	0.098	0.1604	0.0257	0.002	0.1395	0.0147	9e-04	0.0019	0.0015	4e-04	0.0439	0.0265	0.0282	0.0788	0.0131	0.0892	0.001
12	rs11057357	124270939	1.06	0.0601162778244188	0.85	0.356744695657816	0.00741923752872826	0.279551517987119	0.0119	0.0125	0.0231	0.0011	0.1585	0.0026	0.001	0.0586	0.001	0.098	0.1607	0.0258	0.002	0.1395	0.0147	9e-04	0.0019	0.0015	4e-04	0.0438	0.0265	0.0283	0.0787	0.0131	0.0892	0.001
12	rs10846559	124274474	1.06	0.0601162778244188	0.85	0.356744695657816	0.00734957791054892	0.280133613546453	0.0119	0.0125	0.0231	0.0011	0.1585	0.0026	0.001	0.0585	0.001	0.098	0.1609	0.0258	0.002	0.1395	0.0147	9e-04	0.0019	0.0014	4e-04	0.0437	0.0265	0.0283	0.0787	0.0131	0.0892	0.001
12	rs76791219	124281322	1.06	0.0601162778244188	0.85	0.356744695657816	0.00928226112194259	0.281765454544118	0.0119	0.0125	0.0233	0.0011	0.1582	0.0026	0.001	0.0585	0.001	0.098	0.1625	0.0256	0.002	0.1388	0.0144	9e-04	0.0019	0.0014	4e-04	0.0437	0.0266	0.0283	0.0788	0.0126	0.0894	0.001
12	rs77491573	124288264	1.06	0.0601162778244188	0.85	0.356744695657816	0.0094344680169533	0.276878674942021	0.0119	0.0125	0.0233	0.0011	0.1582	0.0026	0.001	0.0585	0.001	0.0979	0.1628	0.0256	0.002	0.1387	0.0144	9e-04	0.0019	0.0014	4e-04	0.0436	0.0266	0.0283	0.0788	0.0126	0.0895	0.001
12	rs74898832	124289636	1.06	0.0601162778244188	0.85	0.356744695657816	0.00942459145780957	0.280483049118444	0.0119	0.0125	0.0233	0.0011	0.1581	0.0026	0.001	0.0585	0.001	0.0979	0.1628	0.0256	0.002	0.1386	0.0144	9e-04	0.0019	0.0014	4e-04	0.0436	0.0266	0.0283	0.0788	0.0126	0.0895	9e-04
12	rs143713799	124298030	1.06	0.0601162778244188	0.85	0.356744695657816	0.0094492975755394	0.28550624581189	0.0119	0.0124	0.0233	0.0011	0.158	0.0026	0.001	0.0584	0.001	0.0978	0.1631	0.0257	0.002	0.1385	0.0146	9e-04	0.0019	0.0014	4e-04	0.0436	0.0266	0.0284	0.0789	0.0126	0.0895	9e-04
12	rs76517470	124298659	1.06	0.0601162778244188	0.84	0.397589870063919	0.00948892951297594	0.286795616918561	0.0119	0.0124	0.0233	0.0011	0.1579	0.0026	0.001	0.0584	0.001	0.0978	0.1632	0.0257	0.002	0.1384	0.0146	9e-04	0.0019	0.0014	4e-04	0.0436	0.0266	0.0284	0.0789	0.0126	0.0895	9e-04
12	rs56209124	124304808	1.06	0.0601162778244188	0.84	0.397589870063919	0.0092627581595511	0.296462660939529	0.0118	0.0124	0.0233	0.0011	0.158	0.0026	0.001	0.0584	0.001	0.0977	0.1632	0.0257	0.002	0.1382	0.0145	9e-04	0.0019	0.0014	3e-04	0.0435	0.0267	0.0284	0.0789	0.0126	0.0895	9e-04
12	rs4930730	124319864	1.05	0.0706003084525404	0.84	0.397589870063919	0.00877586675182723	0.298241482058562	0.0118	0.0124	0.0233	0.0012	0.1585	0.0027	0.0011	0.0587	0.001	0.0975	0.1633	0.0257	0.0019	0.1374	0.0143	0.001	0.002	0.0014	3e-04	0.0434	0.0269	0.0287	0.0793	0.0124	0.0893	9e-04
12	rs145483216	124323006	1.05	0.0706003084525404	0.84	0.397589870063919	0.00926763098035208	0.283750872450552	0.0118	0.0125	0.0234	0.0012	0.1582	0.0027	0.0011	0.0588	0.001	0.0977	0.1633	0.0258	0.0018	0.1375	0.0141	0.0011	0.002	0.0014	3e-04	0.0435	0.0269	0.0284	0.0794	0.0123	0.0892	8e-04
12	rs117995113	124323266	1.05	0.0706003084525404	0.84	0.397589870063919	0.00929690879236611	0.283517072647608	0.0118	0.0125	0.0234	0.0012	0.1582	0.0027	0.0011	0.0588	0.001	0.0978	0.1633	0.0258	0.0018	0.1375	0.0141	0.0011	0.002	0.0014	3e-04	0.0435	0.0269	0.0284	0.0794	0.0123	0.0892	8e-04
12	rs4930729	124325977	1.05	0.0706003084525404	0.83	0.441484906400802	0.0099383844617864	0.295870434343959	0.0118	0.0123	0.0234	0.0012	0.1581	0.0028	0.0011	0.059	0.001	0.0979	0.1632	0.0259	0.0018	0.1376	0.0141	0.0011	0.002	0.0014	3e-04	0.0435	0.0269	0.0282	0.0795	0.0123	0.0892	8e-04
12	rs34934281	124330311	1.05	0.0706003084525404	0.83	0.441484906400802	0.0109350288828889	0.314513973969726	0.0118	0.0122	0.0234	0.0012	0.1578	0.0028	0.0011	0.0591	9e-04	0.0981	0.1633	0.0259	0.0018	0.1377	0.0141	0.0011	0.0021	0.0014	3e-04	0.0435	0.027	0.0282	0.0796	0.0122	0.0891	8e-04
12	rs7969937	124330542	1.05	0.0706003084525404	0.83	0.441484906400802	0.0109792817636509	0.313670147471775	0.0118	0.0122	0.0234	0.0012	0.1578	0.0028	0.0011	0.0591	9e-04	0.0981	0.1633	0.0259	0.0018	0.1377	0.0141	0.0011	0.0021	0.0014	3e-04	0.0435	0.027	0.0282	0.0796	0.0122	0.0891	8e-04
12	rs7977713	124332956	1.05	0.0706003084525404	0.83	0.441484906400802	0.0119577825413585	0.318501041760164	0.0118	0.0121	0.0234	0.0012	0.1577	0.0028	0.0011	0.0591	9e-04	0.0981	0.1633	0.0259	0.0018	0.1377	0.014	0.0011	0.0021	0.0014	3e-04	0.0435	0.0271	0.0282	0.0797	0.0121	0.0891	8e-04
12	rs75173589	124333367	1.05	0.0706003084525404	0.83	0.441484906400802	0.0117232553517781	0.314152251697365	0.0117	0.0121	0.0235	0.0012	0.1577	0.0028	0.0011	0.0591	0.001	0.0981	0.1633	0.0259	0.0018	0.1377	0.014	0.0011	0.0021	0.0014	3e-04	0.0435	0.0271	0.0282	0.0797	0.0122	0.0891	8e-04
12	rs33935373	124337772	1.05	0.0706003084525404	0.83	0.441484906400802	0.0119105983297456	0.329816522789036	0.0115	0.0119	0.0234	0.0013	0.1578	0.0028	0.0012	0.0592	9e-04	0.0983	0.163	0.0261	0.0018	0.1377	0.014	0.0012	0.0021	0.0014	3e-04	0.0434	0.0273	0.0281	0.0797	0.0124	0.089	8e-04
12	rs7980570	124338360	1.05	0.0706003084525404	0.83	0.441484906400802	0.0121658613329747	0.344462301873044	0.0115	0.0119	0.0235	0.0013	0.1578	0.0028	0.0012	0.0592	9e-04	0.0983	0.163	0.0261	0.0018	0.1377	0.014	0.0012	0.0021	0.0014	3e-04	0.0434	0.0273	0.0281	0.0797	0.0124	0.089	8e-04
12	rs7134843	124338958	1.05	0.0706003084525404	0.83	0.441484906400802	0.0119991834600281	0.340752715683388	0.0115	0.0119	0.0234	0.0013	0.1578	0.0028	0.0012	0.0592	9e-04	0.0983	0.1629	0.0261	0.0018	0.1376	0.014	0.0012	0.0021	0.0013	3e-04	0.0434	0.0273	0.0281	0.0797	0.0124	0.089	8e-04
12	rs7977449	124354954	1.05	0.0706003084525404	0.83	0.441484906400802	0.00938516364421275	0.364439787967224	0.0116	0.0116	0.0234	0.0013	0.1581	0.0029	0.0012	0.0592	8e-04	0.0986	0.1622	0.0262	0.0018	0.1372	0.0138	0.0015	0.0021	0.0011	3e-04	0.0433	0.0277	0.0282	0.0793	0.0124	0.0899	8e-04
12	rs61732737	124360037	1.05	0.0706003084525404	0.82	0.488512084344485	0.00890753651644128	0.356785456462011	0.0116	0.0115	0.0234	0.0014	0.1582	0.0029	0.0012	0.0592	8e-04	0.0986	0.162	0.0262	0.0018	0.1371	0.0138	0.0016	0.0022	0.0011	3e-04	0.0433	0.0278	0.0282	0.0792	0.0123	0.0901	7e-04
12	rs11057382	124362889	1.05	0.0706003084525404	0.82	0.488512084344485	0.00933115493030721	0.365321099287095	0.0116	0.0115	0.0234	0.0014	0.1582	0.0029	0.0012	0.0592	8e-04	0.0987	0.1619	0.0263	0.0018	0.1371	0.0138	0.0016	0.0022	0.0011	3e-04	0.0433	0.0279	0.0282	0.0792	0.0123	0.0902	7e-04
12	rs76624017	124369823	1.05	0.0706003084525404	0.82	0.488512084344485	0.00901204148721788	0.373279883002207	0.0116	0.0115	0.0234	0.0014	0.1582	0.0029	0.0012	0.0592	8e-04	0.0986	0.1619	0.0263	0.0018	0.1372	0.0138	0.0016	0.0022	0.0011	3e-04	0.0433	0.0278	0.0283	0.0791	0.0123	0.0902	8e-04
12	rs117398415	124374596	1.05	0.0706003084525404	0.82	0.488512084344485	0.00844863259639535	0.403255448632083	0.0116	0.0111	0.0234	0.0014	0.159	0.0029	0.0012	0.0594	8e-04	0.0985	0.1611	0.0263	0.0018	0.1374	0.0139	0.0017	0.0021	0.0011	3e-04	0.0431	0.0276	0.0286	0.0791	0.0122	0.0902	8e-04
12	rs117011442	124379691	1.05	0.0706003084525404	0.82	0.488512084344485	0.00800362900958563	0.414170130760809	0.0116	0.011	0.0233	0.0014	0.1593	0.0029	0.0012	0.0594	8e-04	0.0983	0.1631	0.0263	0.0018	0.1355	0.0138	0.0018	0.0021	0.0011	3e-04	0.0429	0.0276	0.0286	0.0793	0.0122	0.0902	8e-04
12	rs76355371	124380047	1.05	0.0706003084525404	0.82	0.488512084344485	0.0080167126004715	0.418872063643265	0.0116	0.011	0.0233	0.0014	0.1593	0.0029	0.0012	0.0594	8e-04	0.0983	0.1631	0.0263	0.0018	0.1355	0.0138	0.0018	0.0021	0.0011	3e-04	0.0429	0.0276	0.0286	0.0792	0.0122	0.0902	8e-04
12	rs10846576	124386673	1.05	0.0706003084525404	0.82	0.488512084344485	0.00730883695802603	0.430425794142742	0.0117	0.0109	0.0232	0.0014	0.1597	0.0029	0.0013	0.0595	8e-04	0.0985	0.1625	0.0262	0.0018	0.1355	0.0139	0.0018	0.0021	0.0012	3e-04	0.043	0.0274	0.0288	0.0792	0.0121	0.0903	8e-04
12	rs75558206	124387669	1.05	0.0706003084525404	0.82	0.488512084344485	0.00683335963524871	0.417825945837008	0.0117	0.0109	0.0232	0.0014	0.1597	0.0029	0.0013	0.0595	8e-04	0.0985	0.1625	0.0262	0.0018	0.1354	0.0139	0.0018	0.0021	0.0012	3e-04	0.0429	0.0274	0.0288	0.0792	0.0121	0.0904	8e-04
12	rs11057392	124399005	1.04	0.0824519171540817	0.82	0.488512084344485	0.00551283752679554	0.420835442213674	0.0117	0.011	0.0231	0.0014	0.1601	0.0029	0.0013	0.0597	8e-04	0.0986	0.1618	0.0261	0.0018	0.1352	0.014	0.0019	0.0021	0.0012	3e-04	0.0429	0.0271	0.0291	0.0791	0.0121	0.0907	8e-04
12	rs1316952	124399550	1.04	0.0824519171540817	0.81	0.53874877155386	0.00553903811449785	0.414561407635708	0.0117	0.011	0.0231	0.0014	0.1601	0.0029	0.0013	0.0597	8e-04	0.0986	0.1617	0.0261	0.0018	0.1351	0.014	0.0019	0.0021	0.0012	4e-04	0.0429	0.027	0.0291	0.0791	0.0121	0.0907	9e-04
12	rs61745785	124401027	1.04	0.0824519171540817	0.81	0.53874877155386	0.00521214657287878	0.414691855576725	0.0117	0.011	0.0231	0.0014	0.1601	0.0029	0.0013	0.0597	8e-04	0.0986	0.1617	0.0261	0.0018	0.1351	0.014	0.0019	0.0021	0.0012	4e-04	0.0429	0.027	0.0292	0.0791	0.012	0.0907	9e-04
12	rs61740383	124401172	1.04	0.0824519171540817	0.81	0.53874877155386	0.00519339702623702	0.412606028813671	0.0117	0.011	0.0231	0.0014	0.1601	0.0029	0.0013	0.0597	8e-04	0.0986	0.1617	0.0261	0.0018	0.1351	0.014	0.0019	0.0021	0.0012	4e-04	0.0429	0.027	0.0292	0.0791	0.012	0.0907	9e-04
12	rs74845458	124409630	1.04	0.0824519171540817	0.81	0.53874877155386	0.00519339702623702	0.406365794144653	0.0116	0.011	0.0234	0.0014	0.1604	0.0029	0.0013	0.0597	8e-04	0.0986	0.1616	0.0261	0.0018	0.1349	0.0141	0.0019	0.0021	0.0013	4e-04	0.0429	0.0269	0.0294	0.0788	0.012	0.0907	9e-04
12	rs3748265	124416463	1.04	0.0824519171540817	0.81	0.53874877155386	0.00553575775531073	0.410132833733277	0.0116	0.011	0.0235	0.0014	0.1605	0.0029	0.0013	0.0597	8e-04	0.0986	0.1615	0.0261	0.0018	0.1348	0.0142	0.0019	0.0021	0.0013	4e-04	0.0428	0.0268	0.0295	0.0787	0.012	0.0906	9e-04
12	rs11057396	124419062	1.04	0.0824519171540817	0.81	0.53874877155386	0.0057724458385913	0.42214573989048	0.0116	0.011	0.0235	0.0014	0.1605	0.0029	0.0013	0.0597	8e-04	0.0986	0.1615	0.0261	0.0018	0.1348	0.0142	0.0019	0.0021	0.0013	4e-04	0.0428	0.0268	0.0295	0.0787	0.012	0.0906	9e-04
12	rs35794481	124422262	1.04	0.0824519171540817	0.81	0.53874877155386	0.00568822574804142	0.413518225962656	0.0117	0.011	0.0235	0.0014	0.1606	0.0029	0.0013	0.0597	8e-04	0.0986	0.1615	0.0261	0.0018	0.1348	0.0142	0.0019	0.0021	0.0013	4e-04	0.0429	0.0268	0.0295	0.0787	0.0119	0.0907	9e-04
12	rs11057401	124427306	1.04	0.0824519171540817	0.81	0.53874877155386	0.00519027722211131	0.401573417502312	0.0117	0.011	0.0235	0.0014	0.1606	0.0029	0.0012	0.0597	8e-04	0.0985	0.1615	0.0262	0.0018	0.1347	0.0143	0.0019	0.002	0.0013	4e-04	0.0429	0.0267	0.0295	0.0786	0.0119	0.0909	9e-04
12	rs7977067	124440705	1.04	0.0824519171540817	0.81	0.53874877155386	0.00559834350619245	0.407014605699748	0.0117	0.011	0.0235	0.0014	0.1607	0.0029	0.0012	0.0597	8e-04	0.0985	0.1615	0.0262	0.0018	0.1346	0.0144	0.0019	0.002	0.0013	4e-04	0.0429	0.0266	0.0294	0.0786	0.0119	0.0908	9e-04
12	rs10773048	124444409	1.04	0.0824519171540817	0.81	0.53874877155386	0.00565147272861552	0.40922267940654	0.0117	0.011	0.0235	0.0014	0.1607	0.0029	0.0012	0.0597	8e-04	0.0985	0.1615	0.0262	0.0018	0.1346	0.0144	0.0019	0.002	0.0013	4e-04	0.0429	0.0266	0.0294	0.0786	0.0119	0.0908	9e-04
12	rs4765127	124460167	1.04	0.0824519171540817	0.81	0.53874877155386	0.0054154429143137	0.396796699474093	0.0117	0.011	0.0236	0.0014	0.161	0.0029	0.0012	0.0595	8e-04	0.0985	0.1615	0.0262	0.0018	0.1345	0.0144	0.0019	0.0021	0.0013	4e-04	0.0429	0.0266	0.0295	0.0787	0.0118	0.0906	9e-04
12	rs825510	124478586	1.04	0.0824519171540817	0.82	0.488512084344485	0.0053640497570728	0.423850770568644	0.0117	0.011	0.0235	0.0014	0.1611	0.0029	0.0012	0.0595	8e-04	0.0984	0.1614	0.0262	0.0018	0.1343	0.0144	0.0019	0.0021	0.0013	4e-04	0.043	0.0267	0.0295	0.0789	0.0118	0.0904	9e-04
12	rs34714686	124481252	1.04	0.0824519171540817	0.82	0.488512084344485	0.00609427311509161	0.437954324215584	0.0117	0.0108	0.0236	0.0014	0.1614	0.0029	0.0012	0.0592	8e-04	0.0987	0.1607	0.0263	0.0017	0.1338	0.0146	0.0017	0.0021	0.0014	4e-04	0.0436	0.0269	0.03	0.0797	0.0118	0.0892	0.0011
12	rs73221416	124481726	1.04	0.0824519171540817	0.82	0.488512084344485	0.00609427311509161	0.421228415883212	0.0117	0.0108	0.0236	0.0014	0.1617	0.0029	0.0012	0.0591	8e-04	0.0986	0.1605	0.0263	0.0017	0.1337	0.0147	0.0018	0.0021	0.0015	4e-04	0.0436	0.027	0.0299	0.0799	0.0118	0.089	0.0011
12	rs11608738	124483614	1.04	0.0824519171540817	0.82	0.488512084344485	0.00601341839503283	0.418479686400131	0.0117	0.0108	0.0236	0.0014	0.1617	0.0029	0.0012	0.0591	8e-04	0.0986	0.1605	0.0263	0.0017	0.1338	0.0147	0.0018	0.0021	0.0015	4e-04	0.0436	0.027	0.0299	0.0799	0.0118	0.089	0.0011
12	rs76515736	124489100	1.04	0.0824519171540817	0.82	0.488512084344485	0.00555217467168923	0.413518225962656	0.0117	0.0108	0.0236	0.0014	0.1618	0.0029	0.0012	0.059	8e-04	0.0986	0.1604	0.0264	0.0017	0.1337	0.0147	0.0018	0.0021	0.0015	4e-04	0.0437	0.027	0.0299	0.0799	0.0118	0.0889	0.0011
12	rs150362388	124497113	1.04	0.0824519171540817	0.82	0.488512084344485	0.00493338718016122	0.430162271218528	0.0118	0.0107	0.0236	0.0014	0.1618	0.0029	0.0012	0.0588	8e-04	0.0984	0.1602	0.0265	0.0017	0.1335	0.0149	0.0017	0.002	0.0015	4e-04	0.0437	0.027	0.0299	0.0801	0.0121	0.0887	0.0011
12	rs13012	124498969	1.04	0.0824519171540817	0.82	0.488512084344485	0.005033095419728	0.421752534991951	0.0118	0.0107	0.0236	0.0015	0.1618	0.0029	0.0012	0.0587	8e-04	0.0984	0.1602	0.0266	0.0017	0.1335	0.015	0.0017	0.002	0.0015	4e-04	0.0437	0.027	0.03	0.0802	0.0122	0.0886	0.0011
12	rs3768	124499839	1.04	0.0824519171540817	0.82	0.488512084344485	0.00479698313538137	0.419002878192097	0.0118	0.0107	0.0236	0.0015	0.1619	0.0029	0.0012	0.0588	8e-04	0.0984	0.1602	0.0266	0.0017	0.1335	0.0149	0.0017	0.002	0.0015	4e-04	0.0437	0.027	0.03	0.0801	0.0122	0.0885	0.0011
12	rs825508	124504283	1.04	0.0824519171540817	0.82	0.488512084344485	0.00912229080716088	0.391393639915272	0.0113	0.0107	0.0231	0.0016	0.1624	0.0027	0.0013	0.0593	8e-04	0.0989	0.161	0.0256	0.0015	0.1332	0.0144	0.0017	0.002	0.0015	4e-04	0.0453	0.0265	0.0296	0.0817	0.0113	0.0876	0.0012
12	rs76293503	124510950	1.04	0.0824519171540817	0.82	0.488512084344485	0.00997955991916344	0.382434387198341	0.0112	0.0107	0.0231	0.0016	0.1624	0.0026	0.0013	0.0593	8e-04	0.0988	0.1611	0.0255	0.0015	0.1333	0.0144	0.0017	0.002	0.0015	4e-04	0.0454	0.0265	0.0296	0.0818	0.0111	0.0875	0.0012
12	rs117655240	124513479	1.04	0.0824519171540817	0.82	0.488512084344485	0.0101038607341767	0.371127511924022	0.0112	0.0108	0.0231	0.0016	0.1624	0.0026	0.0013	0.0594	8e-04	0.0987	0.1611	0.0255	0.0015	0.1334	0.0143	0.0017	0.002	0.0015	4e-04	0.0455	0.0265	0.0296	0.0818	0.0111	0.0875	0.0012
12	rs12829378	124516911	1.04	0.0824519171540817	0.81	0.53874877155386	0.0115438825408385	0.387290826145174	0.0112	0.0108	0.0231	0.0016	0.1624	0.0026	0.0013	0.0594	8e-04	0.0987	0.1612	0.0255	0.0015	0.1334	0.0143	0.0017	0.002	0.0015	5e-04	0.0456	0.0265	0.0296	0.0818	0.011	0.0875	0.0012
12	rs1716403	124519846	1.04	0.0824519171540817	0.81	0.53874877155386	0.0122739224717659	0.393449533257248	0.0112	0.0108	0.0231	0.0016	0.1624	0.0026	0.0013	0.0594	8e-04	0.0986	0.1612	0.0255	0.0015	0.1335	0.0143	0.0017	0.002	0.0015	5e-04	0.0456	0.0266	0.0296	0.0818	0.011	0.0875	0.0012
12	rs11057422	124526050	1.04	0.0824519171540817	0.8	0.592267592767429	0.0124860944166681	0.385243930028369	0.0112	0.0108	0.023	0.0016	0.1624	0.0026	0.0013	0.0594	9e-04	0.0987	0.1615	0.0254	0.0015	0.1333	0.0141	0.0017	0.002	0.0015	5e-04	0.0457	0.0266	0.0297	0.0818	0.011	0.0873	0.0012
12	rs11057424	124528518	1.04	0.0824519171540817	0.8	0.592267592767429	0.0127939357420597	0.389340733504436	0.0112	0.0108	0.023	0.0016	0.1625	0.0026	0.0013	0.0595	9e-04	0.0988	0.1616	0.0254	0.0015	0.1333	0.0141	0.0017	0.002	0.0015	5e-04	0.0457	0.0266	0.0297	0.0818	0.0109	0.0872	0.0012
12	rs78049633	124545142	1.04	0.0824519171540817	0.8	0.592267592767429	0.0130064791092925	0.374040378907791	0.0111	0.0108	0.023	0.0016	0.1626	0.0027	0.0013	0.0594	9e-04	0.0989	0.1617	0.0254	0.0014	0.1332	0.0139	0.0018	0.002	0.0015	5e-04	0.0458	0.0266	0.0297	0.082	0.0108	0.0869	0.0012
12	rs825475	124567308	1.04	0.0824519171540817	0.8	0.592267592767429	0.0146785101211078	0.360795083282865	0.0111	0.0108	0.023	0.0016	0.1628	0.0027	0.0013	0.0594	9e-04	0.099	0.1617	0.0254	0.0014	0.1331	0.0138	0.0018	0.002	0.0015	5e-04	0.0459	0.0267	0.0298	0.0821	0.0107	0.0865	0.0012
12	rs2451325	124567648	1.04	0.0824519171540817	0.8	0.592267592767429	0.0144391358493	0.358913981861686	0.0111	0.0108	0.023	0.0016	0.1628	0.0027	0.0013	0.0594	9e-04	0.0989	0.1617	0.0254	0.0014	0.1331	0.0138	0.0018	0.002	0.0015	5e-04	0.0459	0.0267	0.0298	0.0821	0.0107	0.0865	0.0012
12	rs76484775	124572307	1.04	0.0824519171540817	0.8	0.592267592767429	0.0138632542437091	0.352040677913651	0.0111	0.0108	0.023	0.0016	0.1628	0.0027	0.0013	0.0594	9e-04	0.0989	0.1617	0.0254	0.0014	0.1332	0.0138	0.0018	0.002	0.0015	5e-04	0.046	0.0267	0.0298	0.0819	0.0107	0.0865	0.0012
12	rs7971227	124575516	1.04	0.0824519171540817	0.8	0.592267592767429	0.0139160928833053	0.351168625105529	0.0112	0.0108	0.023	0.0016	0.1628	0.0027	0.0013	0.0595	9e-04	0.0989	0.1617	0.0254	0.0014	0.1332	0.0138	0.0018	0.002	0.0015	5e-04	0.046	0.0267	0.0298	0.0819	0.0107	0.0865	0.0012
12	rs12813142	124583705	1.04	0.0824519171540817	0.8	0.592267592767429	0.0185086216803012	0.335455983647688	0.0112	0.0113	0.0233	0.0018	0.1612	0.0028	0.0014	0.0601	9e-04	0.0973	0.1615	0.0268	0.0013	0.1339	0.0135	0.002	0.002	0.0015	5e-04	0.0465	0.0269	0.0298	0.0813	0.0106	0.0861	0.0012
12	rs55807910	124584176	1.04	0.0824519171540817	0.79	0.649136622646432	0.0186313047014374	0.336562607807893	0.0112	0.0113	0.0233	0.0018	0.1612	0.0028	0.0014	0.0601	9e-04	0.0973	0.1614	0.0268	0.0013	0.1339	0.0135	0.002	0.002	0.0015	5e-04	0.0465	0.0269	0.0298	0.0813	0.0105	0.0861	0.0012
12	rs10734910	124604938	1.04	0.0824519171540817	0.79	0.649136622646432	0.0220425191570318	0.331407455090341	0.0113	0.0113	0.0229	0.0019	0.1613	0.0029	0.0015	0.0607	0.001	0.0972	0.1608	0.0268	0.0012	0.1339	0.0134	0.0023	0.002	0.0015	6e-04	0.0468	0.0271	0.0301	0.0808	0.0103	0.0856	0.0013
12	rs57310685	124606941	1.04	0.0824519171540817	0.79	0.649136622646432	0.0237456772028315	0.335824740648384	0.0114	0.0113	0.0228	0.002	0.1613	0.0029	0.0015	0.0608	0.0011	0.0971	0.1606	0.0268	0.0012	0.1339	0.0134	0.0023	0.002	0.0015	6e-04	0.0469	0.0271	0.0302	0.0807	0.0103	0.0856	0.0013
12	rs11057459	124607248	1.04	0.0824519171540817	0.79	0.649136622646432	0.0238043524191976	0.338532550552452	0.0114	0.0113	0.0228	0.002	0.1613	0.0029	0.0015	0.0608	0.0011	0.0971	0.1606	0.0268	0.0012	0.134	0.0134	0.0023	0.002	0.0015	6e-04	0.0468	0.0271	0.0302	0.0807	0.0103	0.0856	0.0013
12	rs34188913	124609510	1.04	0.0824519171540817	0.79	0.649136622646432	0.0216377238903944	0.316324434414308	0.0114	0.0113	0.0227	0.002	0.1613	0.0029	0.0015	0.0608	0.0011	0.0972	0.1605	0.0268	0.0012	0.134	0.0134	0.0023	0.002	0.0015	6e-04	0.0468	0.0272	0.0303	0.0807	0.0103	0.0854	0.0013
12	rs4765301	124615586	1.04	0.0824519171540817	0.79	0.649136622646432	0.0216834510369803	0.326031815698004	0.0114	0.0112	0.0226	0.0021	0.1613	0.0031	0.0015	0.0609	0.0011	0.0973	0.1604	0.0269	0.0012	0.1341	0.0134	0.0024	0.0021	0.0016	6e-04	0.0467	0.0273	0.0301	0.0809	0.0102	0.0851	0.0013
12	rs844075	124617648	1.04	0.0824519171540817	0.8	0.592267592767429	0.0220888615477261	0.333000619763289	0.0114	0.0112	0.0226	0.0021	0.1613	0.0031	0.0015	0.0609	0.0011	0.0973	0.1604	0.0269	0.0012	0.1341	0.0134	0.0024	0.0021	0.0016	6e-04	0.0467	0.0273	0.0301	0.0809	0.0101	0.085	0.0013
12	rs118033110	124628408	1.04	0.0824519171540817	0.81	0.53874877155386	0.024178378090503	0.348556194043495	0.0115	0.011	0.0222	0.0023	0.1613	0.0034	0.0016	0.0614	0.001	0.0969	0.1605	0.027	0.0011	0.1338	0.0134	0.0025	0.0021	0.0016	7e-04	0.0468	0.0274	0.0299	0.0814	0.0098	0.0844	0.0012
12	rs61953638	124633209	1.04	0.0824519171540817	0.81	0.53874877155386	0.0285965883842951	0.339395448425031	0.0116	0.011	0.0221	0.0025	0.1613	0.0035	0.0016	0.0617	0.001	0.0967	0.1605	0.0271	0.0011	0.1336	0.0134	0.0025	0.0021	0.0017	7e-04	0.0469	0.0275	0.0297	0.0816	0.0096	0.0841	0.0013
12	rs3926666	124634713	1.04	0.0824519171540817	0.81	0.53874877155386	0.0299688044851178	0.348431932377231	0.0116	0.011	0.0221	0.0025	0.1613	0.0035	0.0016	0.0618	0.001	0.0967	0.1605	0.0271	0.0011	0.1336	0.0134	0.0025	0.0021	0.0017	7e-04	0.0469	0.0275	0.0297	0.0816	0.0096	0.0841	0.0013
12	rs148658003	124634837	1.04	0.0824519171540817	0.81	0.53874877155386	0.0301073741392359	0.346693607835609	0.0116	0.011	0.0221	0.0025	0.1613	0.0035	0.0016	0.0618	0.001	0.0966	0.1605	0.0271	0.0011	0.1336	0.0134	0.0025	0.0021	0.0017	7e-04	0.0469	0.0275	0.0297	0.0816	0.0096	0.0841	0.0013
12	rs10744167	124635113	1.04	0.0824519171540817	0.81	0.53874877155386	0.0306193238424434	0.349675121601528	0.0116	0.011	0.0221	0.0025	0.1613	0.0035	0.0016	0.0618	0.001	0.0966	0.1605	0.0271	0.0011	0.1336	0.0134	0.0025	0.0021	0.0017	7e-04	0.0469	0.0275	0.0297	0.0817	0.0096	0.0841	0.0013
12	rs7961727	124637099	1.04	0.0824519171540817	0.81	0.53874877155386	0.0277468561222221	0.337054780545541	0.0117	0.011	0.0221	0.0025	0.1612	0.0035	0.0016	0.0618	0.001	0.0967	0.1605	0.0271	0.0011	0.1335	0.0134	0.0025	0.0021	0.0017	7e-04	0.0469	0.0275	0.0297	0.0815	0.0096	0.0841	0.0012
12	rs74323419	124641263	1.05	0.0706003084525404	0.81	0.53874877155386	0.0243470604682407	0.312947403340228	0.0118	0.0111	0.0222	0.0027	0.1608	0.0034	0.0016	0.0621	8e-04	0.0972	0.1599	0.0275	0.001	0.1329	0.0137	0.0026	0.0022	0.0016	6e-04	0.0468	0.0274	0.0301	0.0809	0.0094	0.0848	0.0011
12	rs79171463	124642514	1.05	0.0706003084525404	0.81	0.53874877155386	0.0245365827615578	0.304791118788898	0.0118	0.0111	0.0222	0.0027	0.1608	0.0034	0.0017	0.0621	8e-04	0.0972	0.1598	0.0276	0.001	0.1327	0.0137	0.0026	0.0022	0.0016	6e-04	0.0467	0.0274	0.0302	0.0808	0.0094	0.085	0.0011
12	rs12581871	124644382	1.05	0.0706003084525404	0.8	0.592267592767429	0.0248783580135121	0.298597630910334	0.0118	0.0111	0.0223	0.0027	0.1607	0.0033	0.0017	0.0622	7e-04	0.0973	0.1597	0.0276	0.001	0.1325	0.0138	0.0026	0.0023	0.0016	6e-04	0.0467	0.0273	0.0303	0.0807	0.0094	0.0853	0.0011
12	rs77962327	124644558	1.05	0.0706003084525404	0.8	0.592267592767429	0.0249491436141726	0.296462660939529	0.0118	0.0111	0.0223	0.0027	0.1607	0.0034	0.0017	0.0621	7e-04	0.0972	0.1597	0.0276	0.001	0.1325	0.0138	0.0027	0.0023	0.0016	6e-04	0.0467	0.0273	0.0303	0.0807	0.0094	0.0853	0.0011
12	rs78470051	124652123	1.05	0.0706003084525404	0.8	0.592267592767429	0.0231646175816232	0.272942033827766	0.0118	0.0112	0.0224	0.0028	0.1607	0.0032	0.0017	0.0616	7e-04	0.0973	0.159	0.0278	0.001	0.1323	0.0139	0.0028	0.0023	0.0017	6e-04	0.0465	0.0272	0.0305	0.0805	0.0094	0.0861	0.001
12	rs77916762	124659565	1.05	0.0706003084525404	0.8	0.592267592767429	0.0241388100647342	0.263291458474518	0.0118	0.0113	0.0225	0.0028	0.161	0.0031	0.0017	0.0612	7e-04	0.0974	0.1586	0.0279	0.001	0.1322	0.0139	0.0028	0.0024	0.0017	6e-04	0.0464	0.0273	0.0306	0.0805	0.0094	0.0865	0.001
12	rs7304022	124666686	1.05	0.0706003084525404	0.8	0.592267592767429	0.0243769151530099	0.260667970731158	0.0118	0.0113	0.0225	0.0028	0.1611	0.0031	0.0017	0.0611	7e-04	0.0976	0.1584	0.0279	0.001	0.132	0.0139	0.0028	0.0024	0.0017	6e-04	0.0465	0.0273	0.0306	0.0803	0.0094	0.0866	0.001
12	rs11057491	124667707	1.05	0.0706003084525404	0.8	0.592267592767429	0.0244965959204491	0.262035722368887	0.0118	0.0113	0.0225	0.0028	0.1611	0.0031	0.0017	0.0611	7e-04	0.0976	0.1585	0.0279	0.001	0.1321	0.0139	0.0028	0.0024	0.0017	6e-04	0.0465	0.0272	0.0306	0.0803	0.0094	0.0866	0.001
12	rs78003895	124668336	1.05	0.0706003084525404	0.8	0.592267592767429	0.0251420011639405	0.269252913958168	0.0118	0.0113	0.0225	0.0028	0.1611	0.003	0.0017	0.061	5e-04	0.0977	0.1584	0.028	0.001	0.1321	0.014	0.0029	0.0024	0.0016	6e-04	0.0465	0.0272	0.0307	0.0803	0.0094	0.0867	0.001
12	rs10846623	124669294	1.05	0.0706003084525404	0.8	0.592267592767429	0.0254384115718689	0.268333068128423	0.0118	0.0113	0.0225	0.0028	0.161	0.003	0.0017	0.0611	5e-04	0.0978	0.1582	0.0281	0.001	0.1321	0.014	0.0029	0.0024	0.0016	6e-04	0.0465	0.0272	0.0307	0.0802	0.0095	0.0867	0.001
12	rs2173649	124678044	1.05	0.0706003084525404	0.8	0.592267592767429	0.0313867714216262	0.276762643611842	0.0117	0.0113	0.0227	0.0027	0.1604	0.0026	0.0017	0.0614	5e-04	0.0982	0.1573	0.0292	0.0011	0.1321	0.0141	0.0028	0.0025	0.0016	6e-04	0.0464	0.0269	0.0306	0.08	0.0095	0.0869	9e-04
12	rs77857360	124681967	1.05	0.0706003084525404	0.81	0.53874877155386	0.0318296059334881	0.279667907373539	0.0117	0.0113	0.0227	0.0028	0.1603	0.0026	0.0017	0.0613	5e-04	0.0983	0.1573	0.0293	0.0011	0.1322	0.0141	0.0028	0.0025	0.0016	6e-04	0.0464	0.0269	0.0306	0.08	0.0095	0.0869	9e-04
12	rs11057503	124683380	1.05	0.0706003084525404	0.81	0.53874877155386	0.0317935381615408	0.283400194839941	0.0117	0.0113	0.0227	0.0028	0.1603	0.0026	0.0017	0.0613	5e-04	0.0983	0.1573	0.0293	0.0011	0.1322	0.0141	0.0028	0.0025	0.0016	6e-04	0.0464	0.0269	0.0306	0.08	0.0095	0.0869	9e-04
12	rs75680399	124693142	1.06	0.0601162778244188	0.81	0.53874877155386	0.0327529183380116	0.293032734685178	0.0117	0.0113	0.0229	0.0028	0.1599	0.0027	0.0019	0.061	5e-04	0.0986	0.1568	0.0295	0.0011	0.1326	0.0141	0.0029	0.0027	0.0017	5e-04	0.0457	0.0267	0.0307	0.08	0.0095	0.0873	8e-04
12	rs78459468	124696144	1.06	0.0601162778244188	0.81	0.53874877155386	0.0340591446474831	0.296225727407852	0.0117	0.0113	0.023	0.0029	0.1598	0.0027	0.0019	0.0609	5e-04	0.0987	0.1566	0.0295	0.0011	0.1326	0.0142	0.0029	0.0027	0.0017	5e-04	0.0455	0.0266	0.0308	0.08	0.0094	0.0874	8e-04
12	rs4765104	124699195	1.06	0.0601162778244188	0.81	0.53874877155386	0.0330236526549347	0.306225787468141	0.0117	0.0113	0.0231	0.0029	0.1599	0.0027	0.002	0.0607	5e-04	0.0988	0.1565	0.0295	0.0011	0.1327	0.0142	0.0029	0.0028	0.0017	5e-04	0.0453	0.0265	0.0308	0.08	0.0094	0.0875	8e-04
12	rs7313718	124700113	1.06	0.0601162778244188	0.81	0.53874877155386	0.0344897862938506	0.320560769884433	0.0117	0.0113	0.0231	0.0029	0.16	0.0028	0.002	0.0607	5e-04	0.0988	0.1565	0.0296	0.0011	0.1325	0.0142	0.0029	0.0028	0.0017	5e-04	0.0453	0.0265	0.0309	0.08	0.0094	0.0875	8e-04
12	rs11057521	124700323	1.06	0.0601162778244188	0.81	0.53874877155386	0.034172771100712	0.315962096114256	0.0117	0.0113	0.0231	0.0029	0.16	0.0028	0.002	0.0606	5e-04	0.0988	0.1565	0.0296	0.0011	0.1325	0.0142	0.0029	0.0028	0.0017	5e-04	0.0453	0.0265	0.0309	0.08	0.0094	0.0875	8e-04
12	rs117374254	124708608	1.06	0.0601162778244188	0.81	0.53874877155386	0.0330730446403717	0.331529927061795	0.0116	0.0112	0.0232	0.0029	0.1601	0.0028	0.002	0.0606	5e-04	0.0987	0.1562	0.0297	0.001	0.1324	0.0143	0.0028	0.0028	0.0017	5e-04	0.0452	0.0265	0.0313	0.0798	0.0094	0.0874	8e-04
12	rs61178007	124710095	1.06	0.0601162778244188	0.81	0.53874877155386	0.0316495536908875	0.330795293442729	0.0116	0.0113	0.0232	0.0029	0.1601	0.0028	0.002	0.0606	5e-04	0.0987	0.1562	0.0297	0.001	0.1324	0.0143	0.0028	0.0029	0.0017	5e-04	0.0452	0.0265	0.0313	0.0798	0.0095	0.0874	8e-04
12	rs10846634	124715313	1.06	0.0601162778244188	0.8	0.592267592767429	0.0249086771026587	0.342977075173033	0.0113	0.0112	0.0233	0.0031	0.1609	0.0032	0.0025	0.0613	5e-04	0.0987	0.1545	0.03	0.001	0.1325	0.015	0.0026	0.003	0.0016	4e-04	0.0447	0.0265	0.0318	0.079	0.0095	0.0868	7e-04
12	rs111682266	124715803	1.06	0.0601162778244188	0.8	0.592267592767429	0.0250809841637525	0.341740803264105	0.0113	0.0112	0.0233	0.0031	0.161	0.0032	0.0025	0.0613	5e-04	0.0987	0.1545	0.03	0.001	0.1325	0.015	0.0026	0.003	0.0016	4e-04	0.0447	0.0265	0.0318	0.0789	0.0095	0.0869	7e-04
12	rs73223521	124716081	1.06	0.0601162778244188	0.8	0.592267592767429	0.0250708249556957	0.349675121601528	0.0113	0.0112	0.0233	0.0031	0.161	0.0032	0.0025	0.0613	5e-04	0.0987	0.1544	0.03	0.001	0.1325	0.015	0.0026	0.003	0.0016	4e-04	0.0447	0.0265	0.0318	0.0789	0.0095	0.0869	7e-04
12	rs12312623	124716503	1.06	0.0601162778244188	0.8	0.592267592767429	0.0259761353026638	0.356035074889477	0.0113	0.0112	0.0233	0.0031	0.161	0.0032	0.0025	0.0612	5e-04	0.0987	0.1544	0.03	0.001	0.1325	0.015	0.0026	0.003	0.0016	4e-04	0.0447	0.0265	0.0318	0.0789	0.0095	0.0869	7e-04
12	rs79201062	124719241	1.06	0.0601162778244188	0.8	0.592267592767429	0.0275725600844696	0.40649553380204	0.0113	0.0112	0.0233	0.0031	0.1611	0.0032	0.0025	0.0612	4e-04	0.0988	0.1542	0.0301	0.001	0.1324	0.0151	0.0026	0.003	0.0016	4e-04	0.0446	0.0265	0.0318	0.0788	0.0095	0.0869	7e-04
12	rs75346050	124719813	1.06	0.0601162778244188	0.8	0.592267592767429	0.028086774520011	0.408962736705235	0.0113	0.0112	0.0233	0.0031	0.1612	0.0032	0.0025	0.0612	4e-04	0.0988	0.1541	0.0301	0.001	0.1324	0.0151	0.0026	0.003	0.0016	4e-04	0.0446	0.0265	0.0318	0.0789	0.0095	0.0869	7e-04
12	rs924425	124721626	1.07	0.0508949488002241	0.8	0.592267592767429	0.0226504601103736	0.399505879599629	0.0116	0.0112	0.023	0.0032	0.1619	0.0033	0.0026	0.061	5e-04	0.099	0.1528	0.0302	0.001	0.1323	0.0155	0.0026	0.0031	0.0016	5e-04	0.0446	0.0265	0.032	0.0787	0.0095	0.0866	7e-04
12	rs4483696	124722776	1.07	0.0508949488002241	0.8	0.592267592767429	0.0296243475424333	0.403643883507069	0.0123	0.0112	0.0222	0.0033	0.1626	0.0038	0.003	0.06	5e-04	0.0984	0.1511	0.0317	8e-04	0.131	0.0162	0.0026	0.0032	0.0015	4e-04	0.046	0.0259	0.0323	0.0771	0.0097	0.0876	6e-04
12	rs80089931	124733799	1.07	0.0508949488002241	0.8	0.592267592767429	0.0313391579224409	0.419133703803598	0.0125	0.0112	0.0221	0.0034	0.1628	0.0039	0.003	0.0598	5e-04	0.0984	0.1506	0.0321	8e-04	0.1309	0.0162	0.0026	0.0032	0.0015	5e-04	0.0462	0.0258	0.0323	0.0769	0.0097	0.0876	6e-04
12	rs76622138	124740279	1.07	0.0508949488002241	0.8	0.592267592767429	0.0462400573598028	0.508180183344133	0.0128	0.0112	0.0222	0.0034	0.1626	0.0039	0.003	0.0595	5e-04	0.0986	0.1498	0.0323	8e-04	0.1308	0.0163	0.0026	0.0032	0.0014	5e-04	0.0465	0.0257	0.0323	0.0768	0.0098	0.088	6e-04
12	rs56133064	124747789	1.07	0.0508949488002241	0.81	0.53874877155386	0.0439151720085193	0.571169164224025	0.0128	0.0112	0.0221	0.0034	0.1625	0.004	0.003	0.0594	5e-04	0.0986	0.1496	0.0324	8e-04	0.1309	0.0163	0.0026	0.0033	0.0014	5e-04	0.0466	0.0257	0.0323	0.0767	0.0098	0.0881	6e-04
12	rs10734912	124750131	1.07	0.0508949488002241	0.8	0.592267592767429	0.0360006672032925	0.559018603811544	0.0129	0.0112	0.0221	0.0034	0.1625	0.004	0.0031	0.0593	5e-04	0.0986	0.1494	0.0324	8e-04	0.1309	0.0164	0.0026	0.0033	0.0014	5e-04	0.0467	0.0257	0.0324	0.0766	0.0098	0.0881	6e-04
12	rs4765516	124751555	1.07	0.0508949488002241	0.8	0.592267592767429	0.0359351764017306	0.551983805753913	0.0129	0.0112	0.0221	0.0035	0.1624	0.004	0.0031	0.0594	5e-04	0.0986	0.1492	0.0324	8e-04	0.1308	0.0165	0.0027	0.0033	0.0014	5e-04	0.0467	0.0257	0.0323	0.0765	0.0098	0.0882	6e-04
12	rs11057553	124752080	1.07	0.0508949488002241	0.8	0.592267592767429	0.0392285325470969	0.577552234654293	0.013	0.0112	0.0221	0.0035	0.1624	0.004	0.0031	0.0594	5e-04	0.0986	0.1491	0.0325	8e-04	0.1307	0.0165	0.0028	0.0033	0.0014	5e-04	0.0467	0.0257	0.0324	0.0765	0.0098	0.0882	6e-04
12	rs11057554	124755793	1.08	0.0428324673547855	0.8	0.592267592767429	0.0390896183585237	0.621691361537928	0.013	0.0112	0.0221	0.0035	0.1623	0.004	0.0031	0.0595	5e-04	0.0986	0.1488	0.0325	8e-04	0.1306	0.0166	0.0028	0.0033	0.0014	5e-04	0.0468	0.0257	0.0324	0.0765	0.0099	0.0882	6e-04
12	rs4765138	124761740	1.08	0.0428324673547855	0.81	0.53874877155386	0.0331719834936335	0.606413463282001	0.0131	0.0112	0.022	0.0035	0.1617	0.0041	0.0032	0.0598	5e-04	0.0985	0.1484	0.0327	8e-04	0.1302	0.0166	0.0028	0.0033	0.0014	5e-04	0.0471	0.0258	0.0328	0.0765	0.0102	0.0882	6e-04
12	rs79728994	124761911	1.08	0.0428324673547855	0.81	0.53874877155386	0.0394235833665234	0.681456075545838	0.0131	0.0112	0.022	0.0035	0.1617	0.0041	0.0032	0.0598	5e-04	0.0984	0.1484	0.0327	8e-04	0.1302	0.0166	0.0028	0.0033	0.0013	5e-04	0.0471	0.0258	0.0328	0.0765	0.0102	0.0882	5e-04
12	rs10846644	124767787	1.08	0.0428324673547855	0.81	0.53874877155386	0.0333580510438033	0.670108589920195	0.0133	0.0112	0.0216	0.0036	0.162	0.0042	0.0032	0.0595	4e-04	0.0984	0.1476	0.0326	8e-04	0.1302	0.0165	0.0028	0.0033	0.0013	5e-04	0.0474	0.0258	0.0327	0.0763	0.0108	0.0884	5e-04
12	rs10773078	124771833	1.08	0.0428324673547855	0.81	0.53874877155386	0.0420786382394146	0.636621956504366	0.0134	0.0112	0.0216	0.0036	0.162	0.0042	0.0032	0.0595	4e-04	0.0984	0.1476	0.0326	8e-04	0.1302	0.0165	0.0028	0.0033	0.0016	5e-04	0.0474	0.0258	0.0327	0.0763	0.0108	0.0884	2e-04
12	rs117084469	124774801	1.08	0.0428324673547855	0.81	0.53874877155386	0.0471803375560585	0.692846593362701	0.0134	0.0112	0.0216	0.0036	0.1619	0.0042	0.0032	0.0595	4e-04	0.0984	0.1476	0.0326	8e-04	0.1301	0.0165	0.0028	0.0033	0.0016	5e-04	0.0474	0.0258	0.0326	0.0763	0.0108	0.0885	2e-04
12	rs11057572	124782821	1.08	0.0428324673547855	0.81	0.53874877155386	0.054751965512248	0.686480389306903	0.0134	0.0112	0.0215	0.0036	0.1619	0.0042	0.0032	0.0595	4e-04	0.0983	0.1475	0.0326	8e-04	0.1301	0.0165	0.0028	0.0033	0.0016	5e-04	0.0475	0.0259	0.0325	0.0763	0.0109	0.0887	2e-04
12	rs112255893	124784336	1.08	0.0428324673547855	0.81	0.53874877155386	0.0560350513099905	0.676145359918805	0.0134	0.0112	0.0215	0.0036	0.1618	0.0042	0.0032	0.0596	4e-04	0.0983	0.1475	0.0326	8e-04	0.1302	0.0165	0.0028	0.0033	0.0016	5e-04	0.0475	0.0258	0.0325	0.0763	0.0109	0.0887	2e-04
12	rs4765536	124786088	1.08	0.0428324673547855	0.81	0.53874877155386	0.0566929712988112	0.687072033934967	0.0134	0.0112	0.0215	0.0036	0.1618	0.0042	0.0032	0.0596	4e-04	0.0983	0.1475	0.0326	8e-04	0.1302	0.0165	0.0028	0.0033	0.0016	5e-04	0.0475	0.0259	0.0325	0.0763	0.0109	0.0887	2e-04
12	rs3863383	124790025	1.08	0.0428324673547855	0.81	0.53874877155386	0.0563544813734317	0.670108589920195	0.0134	0.0112	0.0214	0.0036	0.1618	0.0041	0.0032	0.0596	4e-04	0.0983	0.1475	0.0326	8e-04	0.1302	0.0165	0.0028	0.0033	0.0016	5e-04	0.0475	0.0258	0.0325	0.0762	0.0109	0.0888	2e-04
12	rs73223554	124793049	1.08	0.0428324673547855	0.81	0.53874877155386	0.0706762468880391	0.665258724059235	0.0136	0.0115	0.0215	0.0036	0.161	0.0042	0.0032	0.0591	4e-04	0.0978	0.1464	0.0326	7e-04	0.1302	0.0166	0.0027	0.0032	0.0018	6e-04	0.0479	0.0262	0.0326	0.0759	0.0113	0.0899	3e-04
12	rs114086562	124797458	1.07	0.0508949488002241	0.82	0.488512084344485	0.0846980787930335	0.776921158528154	0.0141	0.0117	0.0216	0.0037	0.1586	0.0043	0.0032	0.0603	5e-04	0.0977	0.1454	0.0327	7e-04	0.13	0.0167	0.0026	0.0031	0.002	7e-04	0.0484	0.0269	0.0322	0.0743	0.0117	0.0913	4e-04
12	rs7968594	124797804	1.07	0.0508949488002241	0.82	0.488512084344485	0.0807912482178296	0.750270913386244	0.0141	0.0117	0.0216	0.0037	0.1585	0.0043	0.0032	0.0603	5e-04	0.0977	0.1454	0.0327	7e-04	0.13	0.0167	0.0026	0.0031	0.002	7e-04	0.0485	0.0269	0.0322	0.0743	0.0117	0.0913	4e-04
12	rs78753849	124798811	1.07	0.0508949488002241	0.85	0.356744695657816	0.0851161983943261	0.872805386023012	0.0141	0.0117	0.0216	0.0037	0.1584	0.0043	0.0032	0.0604	5e-04	0.0976	0.1454	0.0327	7e-04	0.13	0.0167	0.0026	0.0031	0.002	7e-04	0.0484	0.0269	0.0321	0.0742	0.0117	0.0914	4e-04
12	rs904649	124801421	1.07	0.0508949488002241	0.85	0.356744695657816	0.0621419261889184	0.803463378807584	0.0142	0.0117	0.0216	0.0037	0.1581	0.0044	0.0032	0.0605	5e-04	0.0976	0.1454	0.0328	7e-04	0.1299	0.0167	0.0027	0.0031	0.0021	7e-04	0.0484	0.027	0.0322	0.074	0.0118	0.0916	4e-04
12	rs4765544	124802638	1.07	0.0508949488002241	0.85	0.356744695657816	0.0558051040098534	0.738224523115063	0.0142	0.0117	0.0216	0.0037	0.1581	0.0043	0.0031	0.0606	5e-04	0.0974	0.1453	0.0328	7e-04	0.1299	0.0167	0.0027	0.0031	0.0021	7e-04	0.0484	0.0271	0.0322	0.074	0.0118	0.0917	4e-04
12	rs11830055	124803665	1.07	0.0508949488002241	0.85	0.356744695657816	0.0664281100518179	0.811278773290315	0.0142	0.0117	0.0215	0.0037	0.1581	0.0043	0.0032	0.0606	5e-04	0.0974	0.1453	0.0328	7e-04	0.1299	0.0167	0.0027	0.0031	0.0021	7e-04	0.0484	0.0271	0.0322	0.0739	0.0118	0.0918	4e-04
12	rs74758641	124805484	1.07	0.0508949488002241	0.85	0.356744695657816	0.0756353056207533	0.946144311887626	0.0142	0.0117	0.0215	0.0037	0.1581	0.0044	0.0032	0.0606	5e-04	0.0974	0.1453	0.0328	7e-04	0.1299	0.0167	0.0027	0.0031	0.0021	7e-04	0.0484	0.0271	0.0321	0.0738	0.0118	0.0918	4e-04
12	rs7294442	124808840	1.07	0.0508949488002241	0.85	0.356744695657816	0.0818079292345131	0.947727569778637	0.0142	0.0118	0.0214	0.0037	0.1581	0.0044	0.0032	0.0606	5e-04	0.0974	0.1453	0.0328	8e-04	0.1299	0.0167	0.0027	0.0031	0.0021	7e-04	0.0484	0.0271	0.0321	0.0736	0.0118	0.0919	4e-04
12	rs2228587	124815439	1.07	0.0508949488002241	0.85	0.356744695657816	0.12664684372045	0.930656236005147	0.0143	0.0119	0.0213	0.0038	0.1578	0.0044	0.0032	0.0606	5e-04	0.0972	0.1451	0.0328	8e-04	0.1299	0.0166	0.0028	0.0032	0.0026	8e-04	0.0485	0.0272	0.032	0.0733	0.0118	0.0917	4e-04
12	rs60959640	124820484	1.07	0.0508949488002241	0.85	0.356744695657816	0.15654043944169	0.9588249587323	0.0144	0.0119	0.0212	0.0038	0.1576	0.0044	0.0032	0.0606	5e-04	0.097	0.1451	0.0328	8e-04	0.1299	0.0166	0.0028	0.0032	0.0029	8e-04	0.0486	0.0273	0.0319	0.0731	0.0119	0.0916	5e-04
12	rs6488930	124822063	1.06	0.0601162778244188	0.85	0.356744695657816	0.182709493882746	0.988753748087316	0.0145	0.012	0.0211	0.0039	0.1574	0.0044	0.0032	0.0606	5e-04	0.0969	0.145	0.0328	8e-04	0.1299	0.0166	0.0028	0.0033	0.0031	9e-04	0.0486	0.0273	0.0319	0.073	0.0119	0.0915	5e-04
12	rs73223568	124823882	1.06	0.0601162778244188	0.85	0.356744695657816	0.196349838665096	0.968039117621682	0.0145	0.0121	0.021	0.004	0.1567	0.0045	0.0034	0.0606	5e-04	0.0968	0.1454	0.033	8e-04	0.13	0.0167	0.0029	0.0034	0.0033	9e-04	0.0487	0.0274	0.0318	0.0729	0.0121	0.0908	5e-04
12	rs2229840	124826462	1.06	0.0601162778244188	0.85	0.356744695657816	0.244416219017003	1.15391117021637	0.0145	0.0121	0.0209	0.0039	0.1567	0.0045	0.0035	0.0606	6e-04	0.0968	0.1448	0.033	8e-04	0.1302	0.0167	0.0029	0.0034	0.0034	9e-04	0.0487	0.0275	0.0317	0.0729	0.0122	0.0908	5e-04
12	rs12314162	124826676	1.06	0.0601162778244188	0.85	0.356744695657816	0.248181042858629	1.17613724824606	0.0145	0.0121	0.0209	0.0039	0.1567	0.0045	0.0035	0.0606	6e-04	0.0968	0.1448	0.033	8e-04	0.1302	0.0167	0.0029	0.0034	0.0034	9e-04	0.0487	0.0275	0.0317	0.0729	0.0122	0.0908	5e-04
12	rs4765549	124830066	1.06	0.0601162778244188	0.85	0.356744695657816	0.262376202459491	0.993066674156902	0.0145	0.0121	0.0208	0.0039	0.1567	0.0045	0.0035	0.0605	6e-04	0.0966	0.1445	0.033	8e-04	0.1303	0.0167	0.0029	0.0035	0.0034	9e-04	0.0488	0.0277	0.0317	0.0727	0.0123	0.0908	5e-04
12	rs3782250	124838049	1.06	0.0601162778244188	0.85	0.356744695657816	0.321209229281822	0.913489839579008	0.0146	0.0121	0.0207	0.004	0.1569	0.0046	0.0036	0.0603	6e-04	0.0965	0.1438	0.0331	9e-04	0.1302	0.0167	0.003	0.0035	0.0035	9e-04	0.0488	0.0278	0.0318	0.0725	0.0124	0.0911	5e-04
12	rs4765145	124843104	1.06	0.0601162778244188	0.85	0.356744695657816	0.357775521723869	0.965654490070854	0.0146	0.0121	0.0207	0.004	0.1568	0.0046	0.0036	0.0604	6e-04	0.0965	0.1436	0.0331	9e-04	0.1302	0.0166	0.003	0.0035	0.0035	9e-04	0.0488	0.0278	0.0318	0.0724	0.0124	0.0911	6e-04
12	rs10846661	124844124	1.04	0.0824519171540817	0.85	0.356744695657816	0.180754251014494	0.393963971887036	0.0155	0.0122	0.0212	0.0044	0.1546	0.0048	0.0039	0.0593	8e-04	0.0952	0.1399	0.0337	0.0011	0.1294	0.017	0.0037	0.0045	0.0034	9e-04	0.0502	0.0295	0.0322	0.0691	0.0138	0.0929	7e-04
12	rs11831370	124844921	1.03	0.0957762513390589	0.85	0.356744695657816	0.189327134849722	0.794900311788101	0.0159	0.0123	0.0215	0.0044	0.154	0.0046	0.0038	0.0583	9e-04	0.0941	0.138	0.034	0.0011	0.1317	0.0171	0.0036	0.0045	0.0032	0.0011	0.0509	0.031	0.0326	0.0664	0.0146	0.094	8e-04
12	rs34367701	124844973	1.03	0.0957762513390589	0.85	0.356744695657816	0.204346065343316	0.869069021582043	0.0159	0.0122	0.0214	0.0043	0.1541	0.0051	0.0038	0.0584	9e-04	0.0937	0.1379	0.034	0.0011	0.1318	0.0171	0.0036	0.0045	0.0032	0.0011	0.0508	0.0311	0.0326	0.0664	0.0147	0.0937	8e-04
12	rs1263991	124844986	1.03	0.0957762513390589	0.85	0.356744695657816	0.186020104154724	0.791999430532077	0.0159	0.0122	0.0214	0.0043	0.1541	0.0052	0.0038	0.0584	9e-04	0.0936	0.1378	0.034	0.0011	0.1318	0.0172	0.0036	0.0045	0.0032	0.0011	0.0509	0.0311	0.0326	0.0664	0.0147	0.0937	8e-04
12	rs1244068	124845913	1.02	0.110678017971113	0.85	0.356744695657816	0.165478860196817	0.703684525600127	0.016	0.0121	0.0217	0.0041	0.1546	0.0051	0.0037	0.0588	0.0011	0.0932	0.1375	0.0341	0.001	0.1316	0.0172	0.0034	0.0043	0.0031	0.0011	0.0506	0.0317	0.0325	0.0665	0.0148	0.0934	9e-04
12	rs73223589	124848852	1.02	0.110678017971113	0.86	0.318862054747229	0.148580673555488	0.698483540835306	0.0161	0.0121	0.0218	0.0041	0.155	0.0051	0.0036	0.059	0.0011	0.0931	0.1374	0.0341	0.001	0.1314	0.0172	0.0033	0.0042	0.0031	0.001	0.0506	0.032	0.0324	0.0666	0.0149	0.0933	9e-04
12	rs11057602	124852609	1.02	0.110678017971113	0.86	0.318862054747229	0.115519046393991	0.57684215688272	0.0161	0.0121	0.0219	0.004	0.1554	0.0051	0.0036	0.059	0.0012	0.0931	0.1372	0.0341	0.001	0.131	0.0172	0.0032	0.0041	0.0031	0.001	0.0506	0.0322	0.0325	0.0667	0.0149	0.0932	9e-04
12	rs12370152	124855116	1.02	0.110678017971113	0.86	0.318862054747229	0.112307761729348	0.532543317198004	0.0161	0.0121	0.0219	0.004	0.1554	0.0052	0.0037	0.0591	0.0012	0.093	0.1371	0.0341	0.001	0.131	0.0172	0.0033	0.0042	0.0031	0.001	0.0505	0.0322	0.0325	0.0665	0.015	0.0932	9e-04
12	rs78717929	124855577	1.02	0.110678017971113	0.86	0.318862054747229	0.110873972242841	0.517973955438827	0.0161	0.0121	0.0219	0.004	0.1554	0.0052	0.0037	0.0591	0.0012	0.093	0.1371	0.0341	0.001	0.131	0.0172	0.0033	0.0042	0.0031	0.001	0.0505	0.0323	0.0325	0.0665	0.015	0.0932	9e-04
12	rs35473088	124859887	1.02	0.110678017971113	0.86	0.318862054747229	0.107878355497541	0.470568050243746	0.0162	0.0121	0.0219	0.0041	0.1557	0.0054	0.0038	0.0592	0.0012	0.093	0.1369	0.034	0.001	0.1308	0.0172	0.0033	0.0043	0.0031	0.001	0.0505	0.0324	0.0325	0.066	0.015	0.093	9e-04
12	rs10846662	124860376	1.02	0.110678017971113	0.86	0.318862054747229	0.106185511030255	0.459673131778485	0.0162	0.0121	0.0219	0.0041	0.1558	0.0054	0.0038	0.0592	0.0012	0.093	0.1369	0.034	0.001	0.1308	0.0172	0.0034	0.0043	0.0031	0.001	0.0505	0.0324	0.0325	0.066	0.015	0.093	9e-04
12	rs1702315	124860705	1.02	0.110678017971113	0.86	0.318862054747229	0.107366066302462	0.466525122858513	0.0162	0.0121	0.0219	0.0041	0.1558	0.0054	0.0038	0.0592	0.0012	0.093	0.1369	0.034	0.001	0.1308	0.0172	0.0034	0.0043	0.0031	0.001	0.0505	0.0324	0.0325	0.0659	0.015	0.093	9e-04
12	rs78417619	124865723	1.01	0.127260826833158	0.87	0.283849475516541	0.121440016388201	0.604402374100323	0.0162	0.012	0.0219	0.0041	0.1562	0.0054	0.0038	0.0593	0.0012	0.093	0.137	0.0339	0.001	0.1304	0.0172	0.0033	0.0043	0.0031	0.001	0.0504	0.0324	0.0325	0.0658	0.0151	0.0928	9e-04
12	rs1317662	124867608	1.01	0.127260826833158	0.86	0.318862054747229	0.117643402501517	0.545251073486137	0.0162	0.012	0.0219	0.0041	0.1564	0.0054	0.0038	0.0594	0.0012	0.0929	0.1371	0.0339	0.001	0.1302	0.0172	0.0033	0.0043	0.0031	0.001	0.0504	0.0324	0.0325	0.0657	0.0151	0.0927	9e-04
12	rs76872430	124868896	1.01	0.127260826833158	0.86	0.318862054747229	0.173844536822722	0.580252453974612	0.0163	0.012	0.0219	0.0041	0.1566	0.0054	0.0038	0.0594	0.0012	0.093	0.137	0.0338	0.0014	0.1301	0.0171	0.0033	0.0043	0.0031	0.001	0.0504	0.0324	0.0324	0.0656	0.0151	0.0925	9e-04
12	rs2660369	124872587	1	0.145626599290586	0.86	0.318862054747229	0.147794933434196	0.323232101297956	0.0166	0.0117	0.022	0.0041	0.1563	0.0057	0.0037	0.0601	0.0013	0.0929	0.137	0.0334	0.0033	0.129	0.0165	0.0032	0.0044	0.0031	0.001	0.0499	0.0327	0.0325	0.0652	0.0156	0.0918	0.0011
12	rs116996074	124875247	1	0.145626599290586	0.85	0.356744695657816	0.171873434649387	0.348556194043495	0.0168	0.0116	0.0221	0.0043	0.156	0.0058	0.0037	0.0605	0.0014	0.0929	0.1367	0.0336	0.0034	0.1283	0.0163	0.0032	0.0045	0.003	0.001	0.0497	0.033	0.0326	0.0651	0.016	0.0916	0.0012
12	rs881290	124876133	1	0.145626599290586	0.85	0.356744695657816	0.145128982511053	0.298241482058562	0.0169	0.0115	0.0221	0.0043	0.1561	0.0058	0.0037	0.0605	0.0014	0.0929	0.1365	0.0337	0.0034	0.128	0.0163	0.0031	0.0045	0.003	0.001	0.0497	0.0331	0.0326	0.065	0.0161	0.0916	0.0012
12	rs73225412	124877343	0.99	0.165875049708709	0.85	0.356744695657816	0.183524665499073	0.369104958407248	0.0169	0.0115	0.0221	0.0043	0.1562	0.0057	0.0036	0.0606	0.0014	0.093	0.1363	0.0338	0.0035	0.1278	0.0162	0.0031	0.0045	0.003	0.001	0.0498	0.0331	0.0326	0.0649	0.0163	0.0916	0.0012
12	rs10773087	124878404	0.99	0.165875049708709	0.85	0.356744695657816	0.181490653970805	0.433459415627893	0.017	0.0114	0.022	0.0043	0.1564	0.0057	0.0036	0.0607	0.0014	0.0931	0.1362	0.0339	0.0035	0.1277	0.0162	0.0032	0.0044	0.0029	0.001	0.0499	0.0331	0.0326	0.0648	0.0165	0.0917	0.0012
12	rs75155705	124882060	0.99	0.165875049708709	0.85	0.356744695657816	0.135528017106751	0.286443794630137	0.0171	0.0111	0.0219	0.0043	0.1563	0.0059	0.0042	0.0609	0.0015	0.0934	0.1351	0.0343	0.0036	0.1271	0.0163	0.0038	0.0043	0.0026	0.001	0.0499	0.0333	0.0324	0.0644	0.0169	0.0914	0.0012
12	rs2063114	124882243	0.99	0.165875049708709	0.85	0.356744695657816	0.127124076441441	0.229735260309747	0.0171	0.0111	0.0219	0.0043	0.1563	0.0059	0.0042	0.0609	0.0015	0.0934	0.135	0.0343	0.0036	0.1271	0.0163	0.0038	0.0043	0.0026	0.001	0.0499	0.0333	0.0325	0.0644	0.0169	0.0914	0.0012
12	rs78185142	124883609	0.99	0.165875049708709	0.85	0.356744695657816	0.1238650761482	0.204714973065625	0.0171	0.011	0.0219	0.0043	0.1561	0.0059	0.0042	0.0608	0.0015	0.0935	0.135	0.0343	0.0036	0.1269	0.0163	0.004	0.0043	0.0026	0.001	0.0499	0.0333	0.0325	0.0643	0.017	0.0913	0.0012
12	rs3782262	124883884	0.99	0.165875049708709	0.85	0.356744695657816	0.11537826663582	0.196139671571806	0.0171	0.011	0.0219	0.0043	0.1561	0.0059	0.0042	0.0609	0.0015	0.0936	0.1351	0.0344	0.0036	0.1269	0.0163	0.004	0.0043	0.0026	0.001	0.0499	0.0333	0.0325	0.0643	0.017	0.0913	0.0012
12	rs2342920	124885829	0.98	0.188103243221556	0.85	0.356744695657816	0.0997081974238751	0.15894691087472	0.0172	0.011	0.0225	0.0043	0.156	0.006	0.0041	0.061	0.0015	0.0935	0.1349	0.0343	0.0036	0.1267	0.0164	0.0042	0.0042	0.0025	0.001	0.0499	0.0333	0.0326	0.0643	0.0171	0.0911	0.0012
12	rs58259569	124891619	0.98	0.188103243221556	0.85	0.356744695657816	0.114143949292543	0.22157844819789	0.0173	0.0109	0.0225	0.0043	0.1559	0.0059	0.0041	0.0612	0.0016	0.0935	0.1346	0.0344	0.0036	0.1273	0.0164	0.0043	0.0041	0.0024	0.001	0.0499	0.0332	0.0327	0.0642	0.0171	0.0907	0.0012
12	rs7976774	124897448	0.98	0.188103243221556	0.85	0.356744695657816	0.116819168986863	0.21181203192158	0.0174	0.0107	0.0221	0.0043	0.1556	0.0058	0.0041	0.0615	0.0016	0.0934	0.1344	0.0347	0.0037	0.129	0.0161	0.0047	0.0041	0.0022	0.001	0.0501	0.0327	0.0328	0.0635	0.0173	0.0902	0.0013
12	rs113430385	124897565	0.98	0.188103243221556	0.84	0.397589870063919	0.118299631404734	0.210216168616924	0.0174	0.0107	0.0221	0.0043	0.1555	0.0058	0.0041	0.0615	0.0016	0.0934	0.1343	0.0347	0.0037	0.129	0.0161	0.0047	0.0041	0.0022	0.001	0.0501	0.0327	0.0327	0.0635	0.0173	0.0902	0.0013
12	rs1702339	124902199	0.98	0.188103243221556	0.84	0.397589870063919	0.113446266452495	0.114360159248275	0.0176	0.0107	0.0219	0.0043	0.1554	0.0058	0.0042	0.0616	0.0016	0.0933	0.1342	0.0347	0.0037	0.1294	0.0161	0.0051	0.0041	0.0022	0.001	0.0499	0.0326	0.0328	0.0635	0.0172	0.0902	0.0013
12	rs73225423	124905924	0.98	0.188103243221556	0.84	0.397589870063919	0.116620748156945	0.0889774124480261	0.0177	0.0107	0.0219	0.0043	0.1553	0.0059	0.0042	0.0617	0.0016	0.0932	0.1341	0.0347	0.0038	0.1295	0.0162	0.0052	0.0042	0.0022	9e-04	0.0498	0.0325	0.033	0.0635	0.0172	0.0898	0.0013
12	rs78908406	124906227	0.98	0.188103243221556	0.84	0.397589870063919	0.116620748156945	0.0888998619969285	0.0177	0.0107	0.0219	0.0043	0.1552	0.0059	0.0042	0.0617	0.0017	0.0932	0.1342	0.0347	0.0038	0.1295	0.0162	0.0052	0.0042	0.0022	9e-04	0.0498	0.0325	0.033	0.0634	0.0172	0.0898	0.0013
12	rs115355225	124907154	0.98	0.188103243221556	0.84	0.397589870063919	0.120368375814893	0.0909249139739374	0.0177	0.0107	0.0219	0.0043	0.1552	0.0059	0.0042	0.0617	0.0017	0.0931	0.1342	0.0347	0.0038	0.1294	0.0162	0.0053	0.0042	0.0022	9e-04	0.0498	0.0325	0.033	0.0634	0.0173	0.0897	0.0013
12	rs1244094	124913449	0.98	0.188103243221556	0.83	0.441484906400802	0.118299631404734	0.0868162252304122	0.0178	0.0107	0.0219	0.0044	0.1549	0.0059	0.0043	0.0616	0.0016	0.0934	0.1344	0.0348	0.0038	0.1296	0.0157	0.0055	0.0042	0.0021	9e-04	0.0498	0.0324	0.0333	0.0634	0.0174	0.0891	0.0013
12	rs78983645	124919724	0.98	0.188103243221556	0.83	0.441484906400802	0.133488816549037	0.106761735439972	0.0178	0.0106	0.0219	0.0045	0.1545	0.006	0.0044	0.0614	0.0014	0.0936	0.1347	0.0348	0.0038	0.1298	0.0151	0.0058	0.0042	0.002	9e-04	0.0497	0.0325	0.0335	0.0636	0.0174	0.0891	0.0013
12	rs73225430	124921684	0.98	0.188103243221556	0.83	0.441484906400802	0.140105141082139	0.0983152572571123	0.0178	0.0106	0.0219	0.0045	0.1543	0.006	0.0044	0.0614	0.0013	0.0937	0.1348	0.0349	0.0037	0.1298	0.015	0.0058	0.0042	0.002	9e-04	0.0497	0.0325	0.0335	0.0636	0.0174	0.0891	0.0013
12	rs79821194	124921737	0.98	0.188103243221556	0.83	0.441484906400802	0.139820351278893	0.0981539405805051	0.0179	0.0106	0.0219	0.0045	0.1543	0.006	0.0044	0.0614	0.0013	0.0937	0.1348	0.0349	0.0038	0.1298	0.015	0.0058	0.0042	0.002	9e-04	0.0496	0.0325	0.0335	0.0636	0.0173	0.0891	0.0013
12	rs906304	124926143	0.98	0.188103243221556	0.83	0.441484906400802	0.165548746452995	0.102791874711138	0.0179	0.0106	0.0219	0.0046	0.1539	0.0061	0.0045	0.0612	0.0012	0.0938	0.135	0.035	0.0037	0.1299	0.0147	0.006	0.0043	0.0019	9e-04	0.0495	0.0326	0.0337	0.0636	0.0174	0.0891	0.0013
12	rs79805242	124927703	0.98	0.188103243221556	0.83	0.441484906400802	0.179579597803949	0.158657391375239	0.0179	0.0106	0.0218	0.0046	0.1538	0.0061	0.0045	0.0611	0.0012	0.0939	0.1351	0.035	0.0037	0.13	0.0145	0.0061	0.0043	0.0019	9e-04	0.0495	0.0326	0.0337	0.0636	0.0174	0.0891	0.0013
12	rs117346293	124928535	0.98	0.188103243221556	0.83	0.441484906400802	0.170128356140566	0.101890344209039	0.0179	0.0106	0.0218	0.0046	0.1538	0.0061	0.0045	0.0611	0.0012	0.0939	0.1351	0.035	0.0037	0.13	0.0145	0.0061	0.0043	0.0019	9e-04	0.0495	0.0326	0.0337	0.0636	0.0174	0.0891	0.0013
12	rs7956060	124929185	0.98	0.188103243221556	0.83	0.441484906400802	0.166493899083021	0.0995284336681809	0.0179	0.0106	0.0218	0.0046	0.1537	0.0061	0.0045	0.061	0.0012	0.0939	0.135	0.035	0.0037	0.13	0.0145	0.0061	0.0043	0.0019	9e-04	0.0495	0.0327	0.0337	0.0636	0.0174	0.0891	0.0013
12	rs112680078	124933494	0.98	0.188103243221556	0.83	0.441484906400802	0.179726187721043	0.10818162256468	0.0181	0.0106	0.022	0.0047	0.1535	0.0062	0.0045	0.061	0.0012	0.0938	0.1348	0.0351	0.0038	0.1299	0.0146	0.0063	0.0043	0.002	9e-04	0.0497	0.0326	0.0338	0.0635	0.0174	0.0886	0.0013
12	rs3782274	124935029	0.98	0.188103243221556	0.83	0.441484906400802	0.176989119555722	0.0911597400466434	0.0181	0.0106	0.0221	0.0047	0.1535	0.0062	0.0046	0.061	0.0012	0.0938	0.1347	0.0351	0.0038	0.1299	0.0147	0.0063	0.0043	0.002	9e-04	0.0498	0.0326	0.0338	0.0635	0.0174	0.0885	0.0013
12	rs117553245	124936972	0.98	0.188103243221556	0.83	0.441484906400802	0.178336372030789	0.0878169919829966	0.0181	0.0106	0.0221	0.0047	0.1535	0.0062	0.0046	0.061	0.0012	0.0938	0.1347	0.0351	0.0038	0.1298	0.0147	0.0063	0.0043	0.002	9e-04	0.0498	0.0326	0.0339	0.0635	0.0174	0.0885	0.0013
12	rs3782279	124940205	0.98	0.188103243221556	0.83	0.441484906400802	0.180791030153092	0.0888223385193524	0.0182	0.0106	0.0221	0.0047	0.1535	0.0062	0.0046	0.061	0.0012	0.0938	0.1347	0.0352	0.0038	0.1298	0.0147	0.0063	0.0044	0.002	9e-04	0.0498	0.0326	0.0339	0.0634	0.0174	0.0884	0.0013
12	rs112593776	124947177	0.98	0.188103243221556	0.83	0.441484906400802	0.184416326510826	0.0909249139739374	0.0183	0.0106	0.0221	0.0047	0.1534	0.0062	0.0046	0.061	0.0012	0.0937	0.1347	0.0352	0.0038	0.1296	0.0147	0.0063	0.0044	0.002	9e-04	0.0499	0.0326	0.0339	0.0633	0.0174	0.0882	0.0013
12	rs34142604	124953815	0.98	0.188103243221556	0.83	0.441484906400802	0.186244521641977	0.0930469842341008	0.0185	0.0106	0.0221	0.0047	0.1533	0.0062	0.0046	0.0609	0.0012	0.0937	0.1347	0.0352	0.0038	0.1296	0.0147	0.0063	0.0044	0.002	0.001	0.05	0.0326	0.034	0.0632	0.0174	0.0881	0.0014
12	rs11057629	124954739	0.97	0.212405230483542	0.83	0.441484906400802	0.186618896121718	0.0936003114649581	0.0185	0.0106	0.0221	0.0047	0.1533	0.0062	0.0046	0.0609	0.0012	0.0936	0.1347	0.0353	0.0038	0.1296	0.0147	0.0063	0.0044	0.002	0.001	0.05	0.0326	0.034	0.0632	0.0175	0.0881	0.0014
12	rs1794942	124957153	0.98	0.188103243221556	0.83	0.441484906400802	0.184751340435885	0.107763259196691	0.0186	0.0106	0.0221	0.0048	0.1533	0.0062	0.0047	0.061	0.0012	0.0937	0.1347	0.0353	0.0038	0.1295	0.0147	0.0063	0.0045	0.002	0.001	0.0499	0.0325	0.034	0.0632	0.0175	0.0879	0.0014
12	rs2880493	124958405	0.98	0.188103243221556	0.84	0.397589870063919	0.193163900337357	0.126125596555621	0.0186	0.0106	0.0221	0.0048	0.1533	0.0062	0.0047	0.061	0.0013	0.0936	0.1347	0.0353	0.0039	0.1295	0.0147	0.0063	0.0045	0.002	0.001	0.0499	0.0325	0.034	0.0631	0.0175	0.0879	0.0014
12	rs116107253	124962837	0.98	0.188103243221556	0.84	0.397589870063919	0.20608594928931	0.148737755876929	0.0186	0.0105	0.0221	0.0047	0.1532	0.0062	0.0047	0.0609	0.0013	0.0936	0.1348	0.0353	0.0039	0.1295	0.0147	0.0063	0.0045	0.0021	0.001	0.0499	0.0324	0.034	0.0631	0.0175	0.0879	0.0014
12	rs112025206	124968406	0.98	0.188103243221556	0.84	0.397589870063919	0.200891336804362	0.151101331023699	0.0187	0.0105	0.0221	0.0047	0.1532	0.0061	0.0047	0.0609	0.0013	0.0936	0.1349	0.0353	0.0039	0.1295	0.0147	0.0062	0.0045	0.0021	0.001	0.0499	0.0323	0.0341	0.063	0.0175	0.0878	0.0014
12	rs74529105	124970095	0.97	0.212405230483542	0.84	0.397589870063919	0.201791054066214	0.149209398880915	0.0189	0.0105	0.0221	0.0047	0.1531	0.006	0.0046	0.0607	0.0015	0.0937	0.1352	0.0353	0.004	0.1294	0.0147	0.0061	0.0045	0.0023	0.001	0.0499	0.0321	0.0341	0.063	0.0176	0.0877	0.0014
12	rs2280533	124970879	0.97	0.212405230483542	0.84	0.397589870063919	0.191639123903327	0.141542879010678	0.019	0.0105	0.0222	0.0046	0.1531	0.0059	0.0046	0.0602	0.0016	0.0938	0.1356	0.0354	0.0039	0.1293	0.0147	0.0058	0.0045	0.0024	0.0011	0.0499	0.0319	0.0343	0.0631	0.0177	0.0878	0.0014
12	rs11057635	124971823	0.97	0.212405230483542	0.84	0.397589870063919	0.180386697048948	0.116937056920894	0.0191	0.0107	0.0223	0.0047	0.1531	0.0058	0.0046	0.0597	0.0016	0.0937	0.1357	0.0354	0.0037	0.1292	0.0147	0.0057	0.0045	0.0025	0.0011	0.05	0.0318	0.0344	0.0631	0.0178	0.0876	0.0014
12	rs75913220	124972033	0.97	0.212405230483542	0.84	0.397589870063919	0.222906400356468	0.1634095378146	0.0192	0.0107	0.0222	0.0047	0.1532	0.0058	0.0046	0.0595	0.0016	0.0938	0.1359	0.0353	0.0036	0.1292	0.0147	0.0056	0.0046	0.0025	0.0011	0.0499	0.0317	0.0344	0.063	0.0178	0.0876	0.0014
12	rs7135393	124972667	0.97	0.212405230483542	0.84	0.397589870063919	0.192743898481104	0.102545696729776	0.0193	0.0109	0.0222	0.0047	0.1534	0.0057	0.0046	0.0589	0.0017	0.0938	0.1365	0.0348	0.0036	0.1296	0.0147	0.0055	0.0046	0.0026	0.0012	0.0498	0.0316	0.0344	0.063	0.0178	0.0874	0.0015
12	rs12302112	124974912	0.97	0.212405230483542	0.84	0.397589870063919	0.163043705867956	0.0891325942349568	0.0199	0.0114	0.0222	0.0046	0.1541	0.0054	0.0045	0.0568	0.0019	0.094	0.1379	0.0347	0.0036	0.13	0.0147	0.005	0.0047	0.0028	0.0013	0.0498	0.031	0.0345	0.0632	0.018	0.0864	0.0016
12	rs11057637	124975312	0.97	0.212405230483542	0.84	0.397589870063919	0.155292098986222	0.0738002367806995	0.02	0.0115	0.0222	0.0046	0.1542	0.0053	0.0045	0.0565	0.0019	0.0939	0.138	0.0347	0.0036	0.13	0.0147	0.0049	0.0047	0.0028	0.0013	0.0498	0.031	0.0346	0.0633	0.018	0.0863	0.0016
12	rs10773089	124978811	0.94	0.298643641979994	0.84	0.397589870063919	0.225024608825048	0.045213328493622	0.0208	0.0121	0.0223	0.0045	0.1555	0.0046	0.0046	0.0543	0.0022	0.0925	0.1375	0.0351	0.0034	0.1298	0.0152	0.0041	0.0049	0.0034	0.0016	0.0496	0.0301	0.0367	0.0636	0.018	0.0857	0.0019
12	rs76552632	124979266	0.94	0.298643641979994	0.85	0.356744695657816	0.254778571386723	0.0429647877345991	0.0211	0.0122	0.0225	0.0044	0.1556	0.0045	0.0046	0.0539	0.0022	0.0928	0.1378	0.0351	0.0034	0.1295	0.0153	0.004	0.0049	0.0035	0.0016	0.0496	0.0299	0.0366	0.0637	0.0179	0.0856	0.0019
12	rs75634720	124979851	0.94	0.298643641979994	0.85	0.356744695657816	0.247127215346511	0.0351637452472248	0.0213	0.0123	0.0226	0.0044	0.1556	0.0044	0.0045	0.0538	0.0023	0.0931	0.1381	0.0344	0.0033	0.1297	0.0153	0.004	0.0049	0.0036	0.0016	0.0495	0.0296	0.0365	0.064	0.0178	0.0856	0.0019
12	rs75133898	124981979	0.93	0.332112317682009	0.85	0.356744695657816	0.255939520660433	0.0209314623950504	0.0217	0.0125	0.0226	0.0042	0.156	0.0041	0.0044	0.0532	0.0024	0.0939	0.1385	0.0332	0.0032	0.1299	0.0154	0.0039	0.0048	0.004	0.0017	0.0492	0.0289	0.0362	0.0647	0.0174	0.0861	0.0019
12	rs1110904	124983616	0.92	0.368072033098782	0.85	0.356744695657816	0.269451229269325	0.0176790280693076	0.022	0.0127	0.0227	0.0042	0.1562	0.0039	0.0044	0.0528	0.0025	0.0939	0.1386	0.0325	0.0031	0.1301	0.0154	0.0039	0.0048	0.0042	0.0018	0.0491	0.0285	0.036	0.0653	0.0172	0.0866	0.002
12	rs79295916	124983825	0.92	0.368072033098782	0.85	0.356744695657816	0.303109242784778	0.0198044110998332	0.0221	0.0127	0.0227	0.0041	0.1563	0.0039	0.0044	0.0526	0.0025	0.0939	0.1387	0.0324	0.0031	0.1301	0.0154	0.0039	0.0048	0.0043	0.0018	0.0491	0.0284	0.0359	0.0652	0.0171	0.0867	0.002
12	rs1243000	124984341	0.91	0.406594937265203	0.85	0.356744695657816	0.249369539285663	0.0163881225194082	0.0222	0.0129	0.0227	0.0041	0.1569	0.0038	0.0044	0.0515	0.0025	0.0937	0.1393	0.032	0.0031	0.1304	0.0154	0.0038	0.0048	0.0044	0.0018	0.049	0.0282	0.036	0.0653	0.0169	0.0871	0.0022
12	rs1242998	124984523	0.91	0.406594937265203	0.85	0.356744695657816	0.275324168321278	0.0151804088139187	0.0222	0.0129	0.0227	0.0041	0.1571	0.0038	0.0045	0.0512	0.0025	0.0936	0.1397	0.0318	0.0031	0.1303	0.0155	0.0039	0.0048	0.0044	0.0018	0.0489	0.028	0.0362	0.0655	0.0168	0.0872	0.0021
12	rs941180	124984890	0.91	0.406594937265203	0.85	0.356744695657816	0.248796911680553	0.00958690181164856	0.0223	0.0128	0.0227	0.0041	0.1577	0.0039	0.0047	0.0507	0.0024	0.0932	0.1406	0.0315	0.0029	0.13	0.0155	0.0039	0.0049	0.0042	0.0017	0.0486	0.0277	0.0366	0.0658	0.0164	0.0874	0.002
12	rs837935	124990055	0.91	0.406594937265203	0.85	0.356744695657816	0.187256323405898	0.00828292312282887	0.0224	0.0127	0.0228	0.0042	0.1586	0.0039	0.0049	0.0502	0.0023	0.0928	0.1419	0.0313	0.0027	0.1296	0.0153	0.004	0.0049	0.004	0.0016	0.0483	0.0273	0.0371	0.0663	0.0161	0.0875	0.0019
12	rs75386726	124992552	0.91	0.406594937265203	0.85	0.356744695657816	0.19362267970822	0.00621101857876926	0.0225	0.0127	0.0228	0.0041	0.1588	0.0039	0.0049	0.0498	0.0023	0.0928	0.1423	0.0312	0.0027	0.1297	0.0153	0.004	0.0049	0.004	0.0016	0.0482	0.0272	0.0372	0.0665	0.0161	0.0875	0.0019
12	rs79646437	124994695	0.91	0.406594937265203	0.85	0.356744695657816	0.188534920424264	0.00775426394954749	0.0225	0.0128	0.0229	0.0041	0.1589	0.0039	0.0049	0.0494	0.0023	0.0928	0.1426	0.0312	0.0026	0.1297	0.0153	0.004	0.0049	0.004	0.0016	0.048	0.0271	0.0372	0.0667	0.0161	0.0874	0.0018
12	rs4765573	124995222	0.91	0.406594937265203	0.85	0.356744695657816	0.184527958968032	0.00825733759770314	0.0225	0.0128	0.0229	0.0041	0.1589	0.0039	0.0049	0.0493	0.0023	0.0927	0.1426	0.0312	0.0026	0.1297	0.0153	0.004	0.0049	0.0039	0.0016	0.048	0.0271	0.0372	0.0667	0.0161	0.0874	0.0018
12	rs1147291	124995815	0.91	0.406594937265203	0.85	0.356744695657816	0.178044573495994	0.010261460376375	0.0226	0.0128	0.0229	0.0041	0.1589	0.0039	0.0049	0.0493	0.0023	0.0927	0.1427	0.0312	0.0026	0.1297	0.0153	0.004	0.0049	0.0039	0.0016	0.048	0.0271	0.0373	0.0668	0.0161	0.0874	0.0018
12	rs73225452	124997573	0.91	0.406594937265203	0.85	0.356744695657816	0.173952426919595	0.0122374530174724	0.0225	0.0128	0.023	0.0041	0.1588	0.0039	0.0049	0.0493	0.0023	0.0927	0.1428	0.0312	0.0026	0.1297	0.0153	0.004	0.0048	0.004	0.0016	0.0479	0.027	0.0372	0.0668	0.0161	0.0875	0.0019
12	rs837949	124997963	0.91	0.406594937265203	0.85	0.356744695657816	0.1709461845775	0.0145255103414137	0.0225	0.0128	0.023	0.0041	0.1587	0.0039	0.005	0.0493	0.0023	0.0927	0.1428	0.0312	0.0026	0.1297	0.0153	0.004	0.0048	0.004	0.0016	0.0479	0.027	0.0372	0.0669	0.0161	0.0875	0.0019
12	rs7304356	124998180	0.91	0.406594937265203	0.85	0.356744695657816	0.171480780578361	0.0141866110233207	0.0225	0.0129	0.0231	0.0041	0.1587	0.0039	0.0049	0.0493	0.0023	0.0928	0.1426	0.0312	0.0026	0.1297	0.0153	0.004	0.0048	0.0039	0.0016	0.048	0.027	0.0373	0.0669	0.0161	0.0875	0.0019
12	rs73425604	124999505	0.91	0.406594937265203	0.85	0.356744695657816	0.15728548973433	0.00838567625813978	0.0225	0.0129	0.0232	0.0041	0.1586	0.0039	0.0049	0.0493	0.0022	0.0927	0.1431	0.031	0.0025	0.1299	0.0153	0.0039	0.0048	0.0038	0.0015	0.0473	0.0269	0.0374	0.0673	0.016	0.0879	0.0018
12	rs73225455	125000246	0.92	0.368072033098782	0.85	0.356744695657816	0.139094130810682	0.00805413359388956	0.0224	0.013	0.0233	0.0041	0.1585	0.0039	0.0049	0.0493	0.0021	0.0928	0.1436	0.0308	0.0024	0.1299	0.0153	0.0039	0.0048	0.0037	0.0014	0.0469	0.0269	0.0374	0.0676	0.016	0.0881	0.0017
12	rs10846682	125003996	0.92	0.368072033098782	0.85	0.356744695657816	0.0649719723028761	0.00151141186524608	0.0223	0.0133	0.0238	0.004	0.1581	0.0039	0.0049	0.0499	0.0017	0.0928	0.1466	0.0282	0.0017	0.1298	0.0152	0.0038	0.0048	0.0029	0.001	0.0444	0.0273	0.0379	0.0692	0.0157	0.0902	0.0014
12	rs11057650	125004262	0.92	0.368072033098782	0.85	0.356744695657816	0.061990285978119	0.00148102039808509	0.0223	0.0133	0.0239	0.004	0.1582	0.0039	0.0049	0.0499	0.0017	0.0929	0.1469	0.0279	0.0018	0.1298	0.0152	0.0038	0.0047	0.0028	9e-04	0.0443	0.0272	0.0379	0.0693	0.0157	0.0905	0.0013
12	rs4765576	125004544	0.92	0.368072033098782	0.85	0.356744695657816	0.0563900483224566	0.00127791160520924	0.0222	0.0134	0.024	0.004	0.1582	0.0039	0.0049	0.0498	0.0016	0.0929	0.1472	0.0274	0.0019	0.1297	0.0151	0.0038	0.0047	0.0026	9e-04	0.0443	0.0271	0.0379	0.0694	0.0156	0.0908	0.0013
12	rs12821657	125005343	0.92	0.368072033098782	0.86	0.318862054747229	0.0501773240104593	0.000474587567462036	0.0224	0.0136	0.0242	0.0039	0.158	0.004	0.0051	0.0494	0.0012	0.0928	0.148	0.0267	0.0024	0.1294	0.0151	0.0038	0.0046	0.0023	8e-04	0.0445	0.0268	0.0378	0.0697	0.0155	0.0917	0.0012
12	rs701035	125006068	0.93	0.332112317682009	0.85	0.356744695657816	0.0444584349263224	0.000453748570064122	0.0224	0.0136	0.0243	0.0039	0.1581	0.004	0.0051	0.0494	0.0011	0.0928	0.1476	0.0266	0.0024	0.1292	0.0149	0.0038	0.0046	0.0022	8e-04	0.0445	0.0266	0.0377	0.0698	0.0155	0.0927	0.0012
12	rs60310139	125015075	0.93	0.332112317682009	0.85	0.356744695657816	0.0550139949253171	0.00081712651979571	0.0221	0.0136	0.0244	0.0039	0.1582	0.004	0.0051	0.0484	0.0011	0.093	0.1479	0.0264	0.0023	0.1301	0.0148	0.0038	0.0045	0.002	7e-04	0.0447	0.0264	0.0377	0.0699	0.0153	0.0934	0.0012
12	rs701029	125020162	0.93	0.332112317682009	0.85	0.356744695657816	0.0510542314636808	0.000838890071058367	0.0219	0.0136	0.0244	0.0039	0.1582	0.004	0.0051	0.0479	0.0012	0.093	0.1481	0.0263	0.0023	0.1305	0.0148	0.0038	0.0045	0.0019	7e-04	0.0448	0.0264	0.0377	0.0699	0.0152	0.0937	0.0012
12	rs74604062	125022764	0.93	0.332112317682009	0.85	0.356744695657816	0.0509378269097435	0.000890939997189788	0.0218	0.0136	0.0245	0.0039	0.1581	0.0039	0.0051	0.0479	0.0012	0.093	0.1482	0.0263	0.0023	0.1306	0.0148	0.0038	0.0045	0.0019	7e-04	0.0449	0.0262	0.0377	0.07	0.0151	0.0939	0.0012
12	rs12424705	125024475	0.93	0.332112317682009	0.85	0.356744695657816	0.0511874842074611	0.000853579995249317	0.0218	0.0136	0.0245	0.0039	0.158	0.0039	0.0051	0.0479	0.0012	0.0929	0.1484	0.0263	0.0023	0.1307	0.0148	0.0038	0.0045	0.0019	7e-04	0.045	0.0261	0.0376	0.07	0.0151	0.094	0.0012
12	rs114932740	125028111	0.93	0.332112317682009	0.84	0.397589870063919	0.0535401897605693	0.00116935643590309	0.0219	0.0136	0.0244	0.0039	0.1579	0.0039	0.0051	0.0479	0.0011	0.0928	0.1485	0.0262	0.0023	0.1308	0.0148	0.0038	0.0045	0.0019	7e-04	0.045	0.0261	0.0376	0.07	0.0149	0.0941	0.0012
12	rs71458853	125029250	0.93	0.332112317682009	0.84	0.397589870063919	0.0544907713292912	0.00116935643590309	0.0219	0.0136	0.0244	0.0039	0.1579	0.0039	0.0051	0.0479	0.0011	0.0928	0.1485	0.0262	0.0023	0.1309	0.0148	0.0038	0.0045	0.0019	7e-04	0.045	0.0261	0.0376	0.07	0.0149	0.0941	0.0012
12	rs837483	125031404	0.93	0.332112317682009	0.84	0.397589870063919	0.0593760255294682	0.00081712651979571	0.0219	0.0136	0.0244	0.0039	0.1579	0.0039	0.0051	0.0479	0.0011	0.0927	0.1486	0.0262	0.0022	0.1309	0.0147	0.0038	0.0044	0.0018	7e-04	0.0452	0.0261	0.0376	0.07	0.0147	0.0943	0.0012
12	rs12423712	125033933	0.93	0.332112317682009	0.84	0.397589870063919	0.065756444905402	0.000557566446292236	0.0219	0.0136	0.0244	0.0039	0.1578	0.0039	0.0051	0.0478	0.0011	0.0926	0.1488	0.0263	0.0022	0.1311	0.0147	0.0039	0.0044	0.0018	7e-04	0.0452	0.026	0.0376	0.0699	0.0146	0.0943	0.0012
12	rs2049588	125035814	0.93	0.332112317682009	0.82	0.488512084344485	0.0605991823977443	0.000831599411956699	0.0218	0.0136	0.0244	0.0038	0.1577	0.0039	0.0051	0.0478	0.0011	0.0929	0.1488	0.0266	0.0022	0.1312	0.0146	0.0039	0.0044	0.0018	7e-04	0.0452	0.026	0.0376	0.0698	0.0145	0.0943	0.0012
12	rs76089366	125036389	0.93	0.332112317682009	0.81	0.53874877155386	0.0602453682495749	0.000929210902215048	0.0218	0.0136	0.0244	0.0038	0.1577	0.0039	0.0051	0.0478	0.0011	0.0929	0.1488	0.0267	0.0022	0.1311	0.0146	0.0039	0.0044	0.0018	7e-04	0.0452	0.026	0.0376	0.0698	0.0145	0.0943	0.0012
12	rs837488	125037791	0.93	0.332112317682009	0.81	0.53874877155386	0.0595418477879101	0.000898521168015268	0.0218	0.0136	0.0244	0.0038	0.1577	0.0039	0.0051	0.0478	0.0011	0.093	0.1489	0.0268	0.0022	0.1311	0.0146	0.0039	0.0044	0.0018	7e-04	0.0451	0.0259	0.0376	0.0698	0.0145	0.0943	0.0012
12	rs12422562	125043099	0.93	0.332112317682009	0.8	0.592267592767429	0.057843099266048	0.000984328570280558	0.0218	0.0136	0.0244	0.0038	0.1577	0.0039	0.0051	0.0477	0.0011	0.0932	0.1491	0.0273	0.0022	0.1309	0.0145	0.0039	0.0044	0.0017	7e-04	0.0449	0.0259	0.0375	0.0697	0.0144	0.0943	0.0012
12	rs75988239	125043714	0.93	0.332112317682009	0.79	0.649136622646432	0.0598004029376654	0.00107459308257861	0.0218	0.0136	0.0244	0.0038	0.1577	0.0039	0.0051	0.0477	0.0011	0.0932	0.1491	0.0273	0.0022	0.1309	0.0145	0.0039	0.0044	0.0017	7e-04	0.0449	0.0259	0.0375	0.0697	0.0144	0.0943	0.0012
12	rs7955898	125046987	0.93	0.332112317682009	0.79	0.649136622646432	0.0646015105372477	0.00109998977212523	0.0218	0.0136	0.0244	0.0038	0.1577	0.0039	0.0052	0.0476	0.0011	0.0932	0.1492	0.0273	0.0022	0.131	0.0144	0.004	0.0044	0.002	7e-04	0.0449	0.0257	0.0374	0.0696	0.0143	0.0944	0.0012
12	rs112085283	125047455	0.93	0.332112317682009	0.78	0.709419594942363	0.0655204542526524	0.00106620192415168	0.0217	0.0135	0.0244	0.0037	0.1576	0.0039	0.0052	0.0476	0.0011	0.0932	0.1493	0.0274	0.0022	0.1311	0.0143	0.004	0.0044	0.002	7e-04	0.0448	0.0257	0.0373	0.0696	0.0143	0.0945	0.0012
12	rs11057683	125059111	0.94	0.298643641979994	0.77	0.773176121721263	0.0419911309423312	0.00772954231891256	0.0203	0.0134	0.0246	0.0034	0.1557	0.0039	0.0051	0.0478	0.0011	0.0939	0.1499	0.028	0.0023	0.1327	0.014	0.0042	0.0045	0.0018	9e-04	0.0441	0.0251	0.0363	0.0701	0.014	0.0965	0.0013
12	rs2686663	125060293	0.94	0.298643641979994	0.77	0.773176121721263	0.0349242068066625	0.00983710265062258	0.0202	0.0134	0.0245	0.0034	0.1557	0.0039	0.0051	0.0478	0.0011	0.0939	0.15	0.028	0.0023	0.1328	0.014	0.0042	0.0045	0.0018	9e-04	0.0441	0.025	0.0362	0.0702	0.014	0.0965	0.0013
12	rs696841	125064259	0.94	0.298643641979994	0.76	0.840461917458717	0.0326548556617645	0.0113474251115224	0.0201	0.0134	0.0246	0.0034	0.1557	0.0039	0.0051	0.0479	0.0011	0.0938	0.1501	0.0281	0.0023	0.1329	0.014	0.0043	0.0045	0.0018	9e-04	0.0441	0.025	0.0361	0.0701	0.014	0.0967	0.0013
12	rs118050321	125064554	0.94	0.298643641979994	0.76	0.840461917458717	0.031279712393212	0.00969769318322513	0.02	0.0134	0.0246	0.0034	0.1556	0.0039	0.0051	0.0479	0.0011	0.0938	0.1501	0.0281	0.0023	0.1329	0.014	0.0043	0.0045	0.0018	9e-04	0.0441	0.025	0.0361	0.0701	0.014	0.0967	0.0013
12	rs837473	125067249	0.94	0.298643641979994	0.76	0.840461917458717	0.0310190926158407	0.011078144951507	0.0199	0.0134	0.0246	0.0033	0.1556	0.004	0.0051	0.0479	0.0011	0.0938	0.1501	0.028	0.0023	0.133	0.0139	0.0043	0.0045	0.0018	9e-04	0.0441	0.0249	0.0362	0.0701	0.0141	0.0967	0.0013
12	rs73225473	125076433	0.94	0.298643641979994	0.76	0.840461917458717	0.0339835402225725	0.0200433765327634	0.019	0.0133	0.0247	0.0032	0.1556	0.0039	0.0051	0.0478	0.0011	0.0945	0.1509	0.0279	0.0025	0.1333	0.0137	0.0047	0.0044	0.0017	0.001	0.0436	0.0249	0.0359	0.07	0.014	0.0968	0.0013
12	rs837498	125077076	0.94	0.298643641979994	0.76	0.840461917458717	0.0274531828808875	0.0148339325755074	0.0189	0.0133	0.0248	0.0032	0.1555	0.0039	0.0051	0.0478	0.0011	0.0946	0.1509	0.0279	0.0025	0.1333	0.0137	0.0047	0.0044	0.0017	0.001	0.0436	0.0249	0.0359	0.07	0.014	0.0968	0.0013
12	rs837499	125077213	0.94	0.298643641979994	0.75	0.911329023803182	0.0294076412441504	0.0162797187862473	0.0189	0.0133	0.0248	0.0032	0.1555	0.0039	0.0051	0.0478	0.0011	0.0946	0.151	0.0279	0.0025	0.1333	0.0137	0.0047	0.0044	0.0017	0.001	0.0436	0.0249	0.0359	0.07	0.014	0.0968	0.0013
12	rs11057694	125078167	0.94	0.298643641979994	0.74	0.985826031678479	0.0358959216491435	0.0163158138668585	0.0189	0.0133	0.0248	0.0031	0.1554	0.004	0.0051	0.0478	0.0011	0.0947	0.151	0.0278	0.0025	0.1333	0.0137	0.0047	0.0044	0.0017	0.001	0.0435	0.0249	0.0359	0.07	0.014	0.0968	0.0013
12	rs79020022	125080509	0.94	0.298643641979994	0.74	0.985826031678479	0.0346809757111016	0.0168252886230051	0.0189	0.0133	0.0248	0.0032	0.1552	0.004	0.0051	0.0479	0.0011	0.0948	0.1509	0.0278	0.0024	0.1333	0.0138	0.0048	0.0044	0.0017	0.001	0.0434	0.0249	0.0358	0.0701	0.014	0.0968	0.0014
12	rs75912187	125081417	0.94	0.298643641979994	0.73	1.06399829815523	0.0325569986301925	0.015672154040168	0.0189	0.0133	0.0249	0.0032	0.1552	0.004	0.0052	0.0479	0.0011	0.0948	0.1509	0.0278	0.0024	0.1333	0.0138	0.0048	0.0044	0.0017	0.001	0.0433	0.0249	0.0358	0.0701	0.014	0.0968	0.0013
12	rs10773094	125087673	0.94	0.298643641979994	0.73	1.06399829815523	0.0223777529626942	0.0131290437305973	0.0188	0.0133	0.0251	0.0033	0.1543	0.0042	0.0053	0.0483	0.0011	0.0952	0.1508	0.0275	0.0024	0.1325	0.0139	0.005	0.0046	0.0017	0.0011	0.0429	0.0249	0.0356	0.0705	0.0141	0.0968	0.0014
12	rs4765583	125088084	0.94	0.298643641979994	0.73	1.06399829815523	0.0214827722075563	0.0134551197944584	0.0188	0.0133	0.0251	0.0034	0.1542	0.0042	0.0053	0.0483	0.0011	0.0952	0.1508	0.0275	0.0024	0.1325	0.0139	0.005	0.0046	0.0017	0.0011	0.0429	0.0249	0.0356	0.0706	0.0141	0.0968	0.0014
12	rs74933081	125088748	0.94	0.298643641979994	0.73	1.06399829815523	0.0184352953304412	0.0125205871691302	0.0187	0.0133	0.0252	0.0034	0.1542	0.0042	0.0054	0.0483	0.0011	0.0952	0.1508	0.0275	0.0025	0.1324	0.014	0.005	0.0047	0.0017	0.0011	0.0428	0.0249	0.0356	0.0706	0.0142	0.0968	0.0014
12	rs10846691	125088836	0.94	0.298643641979994	0.73	1.06399829815523	0.0189779708355221	0.0117421898049741	0.0187	0.0133	0.0252	0.0034	0.1541	0.0042	0.0054	0.0483	0.0011	0.0952	0.1508	0.0275	0.0025	0.1324	0.014	0.005	0.0047	0.0017	0.0011	0.0428	0.0249	0.0355	0.0706	0.0142	0.0968	0.0014
12	rs78074637	125089580	0.94	0.298643641979994	0.73	1.06399829815523	0.0213195808423355	0.0181326917370171	0.0187	0.0133	0.0252	0.0034	0.154	0.0042	0.0053	0.0484	0.0011	0.0952	0.1509	0.0275	0.0025	0.1323	0.014	0.005	0.0047	0.0016	0.0011	0.0429	0.0249	0.0354	0.0706	0.0142	0.0968	0.0014
12	rs56303253	125093422	0.93	0.332112317682009	0.72	1.14588815616863	0.0136664357695466	0.00473227149827644	0.0184	0.0133	0.0262	0.0031	0.1515	0.0045	0.0051	0.0506	0.0011	0.0942	0.1512	0.0272	0.0025	0.1321	0.0144	0.0046	0.0047	0.0014	0.0011	0.0439	0.0243	0.0343	0.0721	0.0145	0.0973	0.0013
12	rs117451581	125093883	0.93	0.332112317682009	0.71	1.23153511570326	0.0146578780085168	0.00490544031988785	0.0184	0.0132	0.0263	0.003	0.151	0.0046	0.0051	0.0509	0.0011	0.094	0.1511	0.0272	0.0025	0.1321	0.0144	0.0046	0.0048	0.0014	0.0011	0.044	0.0242	0.0341	0.0724	0.0146	0.0974	0.0013
12	rs12308345	125094365	0.93	0.332112317682009	0.71	1.23153511570326	0.0140488436182265	0.00473227149827644	0.0183	0.0132	0.0264	0.003	0.1506	0.0046	0.0051	0.0512	0.0011	0.0938	0.1511	0.0271	0.0026	0.1321	0.0144	0.0046	0.0048	0.0013	0.0011	0.0441	0.0241	0.034	0.0727	0.0146	0.0975	0.0013
12	rs12298505	125096584	0.93	0.332112317682009	0.71	1.23153511570326	0.0128188054032081	0.00335472015354294	0.0184	0.0132	0.0265	0.003	0.1502	0.0047	0.0051	0.0515	0.0011	0.0936	0.1511	0.0272	0.0026	0.1325	0.0145	0.0045	0.0048	0.0013	0.0011	0.0443	0.024	0.0338	0.0727	0.0147	0.0975	0.0013
12	rs78901260	125096843	0.93	0.332112317682009	0.71	1.23153511570326	0.0119223812826605	0.00250485764870455	0.0185	0.0132	0.0265	0.003	0.1503	0.0047	0.0051	0.0516	0.0011	0.0936	0.1511	0.0272	0.0026	0.1325	0.0145	0.0045	0.0048	0.0013	0.0011	0.0443	0.024	0.0338	0.0726	0.0147	0.0976	0.0013
12	rs837957	125097030	0.93	0.332112317682009	0.71	1.23153511570326	0.0112928356606741	0.00175595068060187	0.0185	0.0132	0.0265	0.003	0.1503	0.0047	0.0051	0.0516	0.0011	0.0935	0.151	0.0272	0.0026	0.1325	0.0145	0.0045	0.0048	0.0012	0.0011	0.0442	0.024	0.0337	0.0726	0.0147	0.0976	0.0013
12	rs7974121	125097357	0.93	0.332112317682009	0.71	1.23153511570326	0.0113608922024587	0.00190326293230781	0.0185	0.0132	0.0265	0.003	0.1503	0.0047	0.0051	0.0517	0.0011	0.0935	0.1511	0.0272	0.0026	0.1325	0.0145	0.0045	0.0048	0.0012	0.0011	0.0442	0.024	0.0337	0.0726	0.0147	0.0976	0.0013
12	rs118064199	125097434	0.93	0.332112317682009	0.71	1.23153511570326	0.0112081963327687	0.00190326293230781	0.0186	0.0132	0.0265	0.003	0.1503	0.0047	0.0051	0.0517	0.0011	0.0935	0.151	0.0272	0.0026	0.1324	0.0145	0.0045	0.0048	0.0012	0.0011	0.0442	0.024	0.0337	0.0726	0.0147	0.0976	0.0013
12	rs7961723	125097710	0.93	0.332112317682009	0.71	1.23153511570326	0.0113722648458431	0.00215523711667559	0.0186	0.0132	0.0265	0.003	0.1503	0.0047	0.005	0.0517	0.0011	0.0935	0.1511	0.0272	0.0026	0.1324	0.0145	0.0045	0.0048	0.0012	0.0011	0.0442	0.0239	0.0337	0.0726	0.0147	0.0976	0.0013
12	rs78991727	125102870	0.93	0.332112317682009	0.71	1.23153511570326	0.0119755126693136	0.00200912573058092	0.0186	0.0131	0.0264	0.003	0.1503	0.0047	0.005	0.052	0.0011	0.0934	0.1514	0.0273	0.0025	0.1324	0.0145	0.0043	0.0048	0.0012	0.0011	0.0438	0.0239	0.0334	0.0728	0.0148	0.0978	0.0013
12	rs903761	125105711	0.93	0.332112317682009	0.71	1.23153511570326	0.0120406916348335	0.00221779654878092	0.0186	0.0131	0.0264	0.0029	0.1504	0.0048	0.005	0.0521	0.0011	0.0934	0.1515	0.0274	0.0025	0.1324	0.0145	0.0042	0.0049	0.0011	0.0011	0.0438	0.0239	0.0332	0.0728	0.0149	0.0979	0.0012
12	rs7959363	125108927	0.93	0.332112317682009	0.71	1.23153511570326	0.0102240771650477	0.0028112617016533	0.0186	0.013	0.0264	0.0032	0.1506	0.0049	0.005	0.0523	0.001	0.0932	0.1515	0.0274	0.0025	0.1325	0.0144	0.0042	0.0049	0.0011	0.001	0.0437	0.024	0.0329	0.0727	0.015	0.0982	0.001
12	rs34064074	125110710	0.93	0.332112317682009	0.71	1.23153511570326	0.0113211552201709	0.00456243222801449	0.0187	0.0129	0.0264	0.0032	0.1508	0.0051	0.0049	0.0523	9e-04	0.093	0.1521	0.0273	0.0024	0.1325	0.0144	0.004	0.0049	0.001	0.001	0.0433	0.0241	0.0326	0.0727	0.0152	0.0984	8e-04
12	rs4765591	125118479	0.92	0.368072033098782	0.71	1.23153511570326	0.0117116202375752	0.00700704508497268	0.0186	0.013	0.0263	0.0031	0.1507	0.0053	0.0048	0.0524	7e-04	0.0933	0.1524	0.0274	0.0024	0.1324	0.0147	0.0038	0.0049	8e-04	9e-04	0.0428	0.0246	0.0324	0.0726	0.0152	0.0991	8e-04
12	rs275771	125123075	0.92	0.368072033098782	0.7	1.32097605551375	0.0124069702483598	0.00726765541753995	0.0186	0.013	0.0263	0.0031	0.1509	0.0053	0.0048	0.0526	7e-04	0.0942	0.1516	0.0274	0.0024	0.1324	0.0146	0.0037	0.0049	8e-04	9e-04	0.0429	0.0247	0.0324	0.072	0.0151	0.0994	8e-04
12	rs77150540	125123596	0.92	0.368072033098782	0.7	1.32097605551375	0.0137711453801311	0.00717231105158613	0.0186	0.013	0.0263	0.0031	0.1509	0.0053	0.0048	0.0526	6e-04	0.0943	0.1518	0.0273	0.0024	0.1323	0.0146	0.0036	0.0049	8e-04	9e-04	0.0429	0.0247	0.0324	0.0718	0.0151	0.0994	8e-04
12	rs275774	125126319	0.92	0.368072033098782	0.68	1.51137531466284	0.0168752102564078	0.0092856022847993	0.0188	0.0129	0.0264	0.0031	0.1509	0.0052	0.0047	0.0525	5e-04	0.095	0.1532	0.0271	0.0024	0.1316	0.0146	0.0035	0.0049	7e-04	8e-04	0.043	0.0251	0.0324	0.0705	0.0149	0.0997	8e-04
12	rs117623286	125127812	0.92	0.368072033098782	0.67	1.61239581898495	0.0194982681265309	0.00955930625727686	0.0188	0.0129	0.0264	0.0031	0.1509	0.0052	0.0047	0.0524	5e-04	0.0948	0.1536	0.027	0.0024	0.1316	0.0146	0.0035	0.0047	7e-04	8e-04	0.0431	0.0251	0.0324	0.0705	0.0148	0.0998	8e-04
12	rs34921066	125135227	0.92	0.368072033098782	0.67	1.61239581898495	0.0160221810903095	0.0124889663012906	0.0188	0.0129	0.0263	0.0031	0.1509	0.0051	0.0045	0.0524	4e-04	0.0934	0.1544	0.0266	0.0023	0.1315	0.0158	0.0033	0.0045	6e-04	7e-04	0.0429	0.026	0.0323	0.0705	0.015	0.1001	7e-04
12	rs7956054	125138646	0.92	0.368072033098782	0.66	1.71733498537621	0.0163326747743551	0.01361966405766	0.0188	0.0129	0.0263	0.0031	0.1508	0.0052	0.0047	0.0524	4e-04	0.0934	0.1542	0.0266	0.0023	0.1314	0.016	0.0033	0.0045	5e-04	7e-04	0.043	0.0261	0.0323	0.0705	0.015	0.1002	7e-04
12	rs73227505	125139585	0.92	0.368072033098782	0.68	1.51137531466284	0.0178881088018366	0.0140521706072025	0.0187	0.0128	0.0263	0.0032	0.151	0.0052	0.0047	0.0524	4e-04	0.0933	0.1542	0.0266	0.0023	0.1313	0.016	0.0033	0.0044	5e-04	7e-04	0.043	0.026	0.0323	0.0706	0.015	0.1003	7e-04
12	rs76353559	125141299	0.92	0.368072033098782	0.68	1.51137531466284	0.0197879554228978	0.0156367713903019	0.0187	0.0128	0.0264	0.0032	0.1512	0.0051	0.0047	0.0523	4e-04	0.0932	0.1541	0.0267	0.0022	0.1312	0.016	0.0034	0.0044	5e-04	7e-04	0.043	0.026	0.0323	0.0706	0.015	0.1004	7e-04
12	rs73227510	125151003	0.91	0.406594937265203	0.68	1.51137531466284	0.0208798777488184	0.0190179268182623	0.0187	0.0128	0.0265	0.0032	0.1524	0.0051	0.0046	0.0521	4e-04	0.093	0.1538	0.0267	0.0021	0.1305	0.0162	0.0033	0.0043	5e-04	7e-04	0.0429	0.0259	0.0324	0.0709	0.0148	0.1008	7e-04
12	rs7311698	125153285	0.91	0.406594937265203	0.69	1.41424540481464	0.020263165748054	0.0195273780044194	0.0187	0.0128	0.0266	0.0032	0.1527	0.005	0.0046	0.0521	4e-04	0.0933	0.1538	0.0268	0.0021	0.1303	0.0162	0.0033	0.0043	5e-04	7e-04	0.043	0.0259	0.0324	0.0705	0.0147	0.1008	7e-04
12	rs1672876	125153645	0.91	0.406594937265203	0.69	1.41424540481464	0.0188618977915274	0.0197250652650028	0.0187	0.0128	0.0266	0.0032	0.1528	0.005	0.0045	0.0521	4e-04	0.0934	0.1538	0.0268	0.0021	0.1302	0.0162	0.0033	0.0043	5e-04	7e-04	0.043	0.0259	0.0324	0.0704	0.0147	0.1008	7e-04
12	rs11057742	125154445	0.91	0.406594937265203	0.69	1.41424540481464	0.0202022294434179	0.0199237199002915	0.0187	0.0128	0.0265	0.0032	0.1529	0.005	0.0045	0.0521	4e-04	0.0933	0.1538	0.0268	0.0021	0.1302	0.0162	0.0033	0.0043	5e-04	7e-04	0.043	0.0258	0.0324	0.0704	0.0147	0.1008	7e-04
12	rs838508	125159653	0.92	0.368072033098782	0.69	1.41424540481464	0.0209066081571323	0.0203239265900219	0.0187	0.0128	0.0265	0.0031	0.1535	0.0049	0.0044	0.0523	4e-04	0.0933	0.1536	0.0267	0.0021	0.1299	0.0163	0.0033	0.0042	5e-04	6e-04	0.0433	0.0257	0.0324	0.0705	0.0147	0.1008	6e-04
12	rs77255474	125162419	0.92	0.368072033098782	0.69	1.41424540481464	0.0202370338927384	0.0190958769460637	0.0187	0.0128	0.0264	0.003	0.1544	0.0048	0.0043	0.0529	4e-04	0.0934	0.1528	0.0267	0.0021	0.1288	0.0163	0.0032	0.004	5e-04	6e-04	0.0438	0.0257	0.0324	0.0703	0.0147	0.1015	6e-04
12	rs701088	125163958	0.92	0.368072033098782	0.69	1.41424540481464	0.0172596736347992	0.0189790100433625	0.0187	0.0128	0.0263	0.003	0.1548	0.0047	0.0042	0.0531	4e-04	0.0935	0.1523	0.0266	0.0021	0.1284	0.0163	0.0032	0.004	5e-04	6e-04	0.0438	0.0258	0.0325	0.0702	0.0148	0.1019	6e-04
12	rs838493	125166046	0.92	0.368072033098782	0.69	1.41424540481464	0.0160075048934514	0.0200433765327634	0.0187	0.0128	0.0263	0.003	0.1552	0.0046	0.0041	0.0532	4e-04	0.0936	0.1515	0.0266	0.0021	0.128	0.0163	0.0032	0.0039	5e-04	6e-04	0.0438	0.0259	0.0325	0.0701	0.0149	0.1024	6e-04
12	rs838482	125169395	0.92	0.368072033098782	0.68	1.51137531466284	0.0189779708355221	0.0179429805605506	0.0188	0.0127	0.0262	0.003	0.1556	0.0046	0.004	0.0535	5e-04	0.0933	0.1494	0.0264	0.0023	0.1278	0.0166	0.0032	0.0039	6e-04	6e-04	0.0438	0.0258	0.0324	0.0703	0.0151	0.1037	7e-04
12	rs80344703	125173244	0.92	0.368072033098782	0.68	1.51137531466284	0.0215555904950451	0.020404430872072	0.0189	0.0127	0.0262	0.0031	0.1559	0.0047	0.004	0.0537	5e-04	0.0929	0.1479	0.0263	0.0024	0.1277	0.0167	0.0032	0.004	7e-04	6e-04	0.0437	0.0259	0.0323	0.0705	0.0152	0.1046	8e-04
12	rs56186851	125178876	0.92	0.368072033098782	0.68	1.51137531466284	0.0187793057392179	0.0151107951997655	0.0188	0.0127	0.0261	0.0031	0.156	0.0047	0.0041	0.0537	6e-04	0.0927	0.1475	0.0262	0.0025	0.1277	0.0166	0.0032	0.0039	7e-04	6e-04	0.0436	0.0259	0.0323	0.0706	0.0152	0.105	8e-04
12	rs2100600	125179033	0.92	0.368072033098782	0.68	1.51137531466284	0.0183459623644477	0.0144574109197485	0.0188	0.0127	0.0261	0.0031	0.156	0.0047	0.0041	0.0537	6e-04	0.0927	0.1475	0.0262	0.0025	0.1276	0.0166	0.0032	0.0039	7e-04	6e-04	0.0436	0.0259	0.0323	0.0706	0.0152	0.1051	8e-04
12	rs75946049	125179779	0.92	0.368072033098782	0.68	1.51137531466284	0.0189447541707828	0.0144914406697681	0.0189	0.0127	0.0261	0.0031	0.1561	0.0047	0.0041	0.0537	6e-04	0.0927	0.1475	0.0262	0.0025	0.1276	0.0166	0.0032	0.004	7e-04	6e-04	0.0435	0.026	0.0322	0.0706	0.0152	0.1051	8e-04
12	rs12424968	125185582	0.92	0.368072033098782	0.68	1.51137531466284	0.0182165881035522	0.0130320049910256	0.0189	0.0127	0.026	0.0031	0.1563	0.0047	0.0041	0.0536	6e-04	0.0926	0.1473	0.0263	0.0025	0.1274	0.0167	0.0033	0.0042	8e-04	6e-04	0.0433	0.026	0.0318	0.0705	0.0153	0.1055	8e-04
12	rs117785610	125186815	0.92	0.368072033098782	0.68	1.51137531466284	0.0214101317321932	0.0175664930831447	0.0189	0.0127	0.026	0.0031	0.1563	0.0047	0.0041	0.0536	6e-04	0.0926	0.1473	0.0263	0.0025	0.1275	0.0167	0.0033	0.0042	8e-04	6e-04	0.0433	0.026	0.0317	0.0705	0.0153	0.1055	8e-04
12	rs75625652	125195074	0.92	0.368072033098782	0.68	1.51137531466284	0.0266065902676612	0.0172681254875055	0.0188	0.0126	0.0258	0.003	0.157	0.0045	0.0041	0.0534	6e-04	0.0926	0.147	0.0261	0.0026	0.1276	0.0166	0.0033	0.0043	0.0011	6e-04	0.0431	0.0258	0.0317	0.0705	0.0154	0.1056	8e-04
12	rs11833758	125195426	0.92	0.368072033098782	0.68	1.51137531466284	0.0266490037869716	0.0178673698449994	0.0188	0.0126	0.0258	0.003	0.157	0.0045	0.0041	0.0534	6e-04	0.0926	0.147	0.0261	0.0026	0.1276	0.0166	0.0033	0.0043	0.0011	6e-04	0.0431	0.0258	0.0317	0.0705	0.0154	0.1057	8e-04
12	rs79637330	125199071	0.92	0.368072033098782	0.68	1.51137531466284	0.0253563954317392	0.00931278839725393	0.0186	0.0126	0.0253	0.0029	0.1574	0.0049	0.0042	0.0537	7e-04	0.0929	0.1467	0.0255	0.0029	0.1276	0.0164	0.0033	0.0046	0.0012	7e-04	0.0427	0.0256	0.0313	0.0703	0.0155	0.1061	8e-04
12	rs76313677	125200167	0.92	0.368072033098782	0.68	1.51137531466284	0.0261746157760439	0.0105784919877898	0.0184	0.0126	0.0248	0.0028	0.1579	0.0051	0.0042	0.0539	7e-04	0.0932	0.1467	0.0247	0.003	0.128	0.0164	0.0034	0.0048	0.0013	8e-04	0.0423	0.0253	0.0308	0.0701	0.0158	0.1067	9e-04
12	rs11057774	125201051	0.91	0.406594937265203	0.68	1.51137531466284	0.0340591446474831	0.0134223313752947	0.0182	0.0125	0.0243	0.0027	0.1583	0.0053	0.0043	0.054	7e-04	0.0935	0.1467	0.0242	0.0031	0.1286	0.0163	0.0033	0.0049	0.0014	9e-04	0.042	0.0251	0.0304	0.0698	0.0159	0.1071	9e-04
12	rs12146870	125205728	0.91	0.406594937265203	0.68	1.51137531466284	0.0367930288594238	0.0222984157894186	0.018	0.0125	0.0242	0.0027	0.1584	0.0054	0.0043	0.0542	7e-04	0.0938	0.1465	0.0241	0.0032	0.1285	0.0163	0.0033	0.005	0.0015	9e-04	0.0418	0.025	0.0304	0.0697	0.016	0.1073	9e-04
12	rs113026741	125210629	0.91	0.406594937265203	0.68	1.51137531466284	0.0411804014206721	0.0197250652650028	0.018	0.0125	0.0241	0.0027	0.1584	0.0054	0.0043	0.0542	7e-04	0.0938	0.1463	0.024	0.0032	0.1285	0.0163	0.0034	0.005	0.0015	9e-04	0.0417	0.0248	0.0305	0.0696	0.0161	0.1074	9e-04
12	rs921924	125221983	0.91	0.406594937265203	0.68	1.51137531466284	0.0220425191570318	0.0260095022447337	0.0179	0.0126	0.0238	0.0027	0.158	0.0055	0.0044	0.0542	7e-04	0.0939	0.1462	0.0239	0.0032	0.129	0.0163	0.0034	0.0051	0.0015	0.001	0.0415	0.0246	0.0308	0.0696	0.0162	0.1074	0.001
12	rs77616158	125223786	0.91	0.406594937265203	0.68	1.51137531466284	0.0265536408972916	0.0237068472391065	0.0179	0.0125	0.0238	0.0027	0.1582	0.0055	0.0044	0.0542	7e-04	0.0939	0.1461	0.024	0.0032	0.129	0.0164	0.0034	0.0051	0.0015	0.001	0.0415	0.0248	0.0308	0.0691	0.0163	0.1075	9e-04
12	rs56088366	125225187	0.91	0.406594937265203	0.71	1.23153511570326	0.0250403649664569	0.0261000856280835	0.0179	0.0125	0.0239	0.0027	0.1581	0.0055	0.0044	0.0543	8e-04	0.0938	0.1459	0.024	0.0032	0.1289	0.0164	0.0035	0.0052	0.0015	0.001	0.0416	0.0248	0.0308	0.069	0.0163	0.1075	0.001
12	rs112353027	125229424	0.91	0.406594937265203	0.71	1.23153511570326	0.0249795243071164	0.0220467833097127	0.0178	0.0125	0.0239	0.0028	0.158	0.0056	0.0044	0.0544	8e-04	0.0938	0.1456	0.0241	0.0032	0.1286	0.0165	0.0035	0.0052	0.0015	0.001	0.0416	0.025	0.0309	0.069	0.0165	0.1075	0.001
12	rs838918	125238811	0.9	0.447749409690379	0.71	1.23153511570326	0.0152295943331578	0.0176790280693076	0.0179	0.0124	0.024	0.0028	0.1578	0.0056	0.0045	0.0547	8e-04	0.0938	0.1448	0.0242	0.0032	0.128	0.0167	0.0035	0.0053	0.0015	0.001	0.0415	0.0254	0.031	0.0688	0.0168	0.1076	0.001
12	rs73227548	125239116	0.9	0.447749409690379	0.71	1.23153511570326	0.0173996392080053	0.0207686064913801	0.0179	0.0124	0.024	0.0028	0.1578	0.0056	0.0045	0.0547	8e-04	0.0938	0.1449	0.0242	0.0032	0.128	0.0167	0.0035	0.0053	0.0015	0.001	0.0415	0.0254	0.031	0.0687	0.0168	0.1076	0.001
12	rs76160983	125243323	0.9	0.447749409690379	0.71	1.23153511570326	0.0208620712207698	0.0319538013725012	0.0179	0.0123	0.0244	0.0028	0.1569	0.0056	0.0045	0.0549	8e-04	0.0929	0.1459	0.0243	0.0032	0.1282	0.017	0.0034	0.0052	0.0015	0.001	0.0412	0.0255	0.0312	0.0682	0.0169	0.1076	0.001
12	rs61932563	125243574	0.9	0.447749409690379	0.71	1.23153511570326	0.0197024309207767	0.0297481177898739	0.0179	0.0123	0.0244	0.0027	0.1569	0.0056	0.0045	0.0549	8e-04	0.0929	0.1459	0.0243	0.0032	0.1282	0.017	0.0034	0.0052	0.0015	0.001	0.0412	0.0255	0.0312	0.0682	0.0169	0.1076	0.001
12	rs55829746	125243901	0.9	0.447749409690379	0.71	1.23153511570326	0.0199943137815629	0.0347483228224148	0.0179	0.0122	0.0244	0.0027	0.1569	0.0056	0.0045	0.0549	8e-04	0.0931	0.1459	0.0243	0.0032	0.1282	0.017	0.0034	0.0052	0.0015	0.001	0.0412	0.0255	0.0312	0.0682	0.0169	0.1076	0.001
12	rs111920693	125248881	0.9	0.447749409690379	0.71	1.23153511570326	0.0226599062465266	0.0463861150393925	0.0179	0.0122	0.0244	0.0027	0.1567	0.0056	0.0045	0.0548	8e-04	0.093	0.1463	0.0243	0.0032	0.1283	0.0171	0.0034	0.0052	0.0015	0.001	0.0411	0.0254	0.0313	0.0681	0.017	0.1076	0.001
12	rs865717	125250432	0.9	0.447749409690379	0.72	1.14588815616863	0.0192620270568902	0.044458155480837	0.0179	0.0122	0.0244	0.0027	0.1567	0.0056	0.0045	0.0548	8e-04	0.093	0.1464	0.0243	0.0032	0.1283	0.0171	0.0033	0.0051	0.0015	0.001	0.0411	0.0253	0.0313	0.0681	0.017	0.1076	0.001
12	rs73413379	125250796	0.9	0.447749409690379	0.72	1.14588815616863	0.0266490037869716	0.0518881570009337	0.0179	0.0122	0.0244	0.0027	0.1567	0.0056	0.0045	0.0549	8e-04	0.093	0.1464	0.0243	0.0032	0.1282	0.0171	0.0033	0.0051	0.0015	0.001	0.0411	0.0253	0.0313	0.0681	0.017	0.1077	0.001
12	rs61932569	125254636	0.91	0.406594937265203	0.72	1.14588815616863	0.0459914816944197	0.0385678787188565	0.0176	0.0118	0.0216	0.0025	0.1542	0.0049	0.0043	0.0557	8e-04	0.0922	0.1467	0.0247	0.003	0.1292	0.0179	0.0031	0.0046	0.0014	8e-04	0.0408	0.0262	0.0315	0.0692	0.0178	0.1099	0.0022
12	rs77446853	125257645	0.91	0.406594937265203	0.72	1.14588815616863	0.0912054398401838	0.0501665127270502	0.0175	0.0117	0.0201	0.0024	0.1537	0.0046	0.0043	0.056	8e-04	0.0918	0.1469	0.0248	0.0029	0.1296	0.0182	0.003	0.0044	0.0013	7e-04	0.0408	0.0265	0.0314	0.0695	0.0183	0.1111	0.0023
12	rs7313416	125258607	0.91	0.406594937265203	0.72	1.14588815616863	0.133181469580871	0.0675164185192702	0.0173	0.0115	0.0202	0.0023	0.153	0.0044	0.0043	0.0562	8e-04	0.0913	0.1469	0.0249	0.0028	0.1297	0.0184	0.0029	0.0043	0.0012	7e-04	0.0407	0.0269	0.0314	0.0695	0.0187	0.1117	0.0025
12	rs838880	125261593	0.91	0.406594937265203	0.72	1.14588815616863	0.186656357311318	0.186462995942521	0.0171	0.0115	0.0202	0.0021	0.1519	0.004	0.0044	0.0561	8e-04	0.0913	0.1466	0.025	0.0028	0.1298	0.0186	0.0029	0.0042	0.0012	7e-04	0.0405	0.0271	0.0312	0.0699	0.0194	0.1126	0.0027
12	rs701105	125264018	0.91	0.406594937265203	0.72	1.14588815616863	0.249457699884853	0.17997078875918	0.017	0.0114	0.0202	0.002	0.1517	0.004	0.0044	0.056	8e-04	0.0911	0.1464	0.025	0.0028	0.1301	0.0187	0.0029	0.0042	0.0012	7e-04	0.0401	0.027	0.0312	0.07	0.0196	0.1131	0.0027
12	rs73227556	125266242	0.91	0.406594937265203	0.72	1.14588815616863	0.252776046173398	0.116678387763124	0.0168	0.0114	0.0203	0.002	0.1516	0.0039	0.0045	0.0556	9e-04	0.0911	0.1461	0.0254	0.0025	0.1303	0.0188	0.0029	0.0041	0.0012	7e-04	0.0395	0.027	0.031	0.0703	0.0198	0.114	0.0028
12	rs9919713	125272763	0.91	0.406594937265203	0.73	1.06399829815523	0.330005154847749	0.14958709986727	0.0166	0.0114	0.0204	0.0019	0.1503	0.0038	0.0047	0.0552	9e-04	0.0912	0.1456	0.026	0.0021	0.1312	0.0189	0.0028	0.0042	0.0013	7e-04	0.0386	0.027	0.0309	0.0704	0.0202	0.1154	0.0029
12	rs118158521	125275819	0.91	0.406594937265203	0.73	1.06399829815523	0.339652358261443	0.144703912858457	0.0166	0.0114	0.0204	0.0019	0.1502	0.0038	0.0047	0.0551	9e-04	0.0911	0.1456	0.026	0.0021	0.1313	0.0189	0.0028	0.0042	0.0013	7e-04	0.0385	0.027	0.0309	0.0703	0.0203	0.1156	0.0029
12	rs863381	125276231	0.91	0.406594937265203	0.73	1.06399829815523	0.339704336032501	0.134206170372496	0.0166	0.0114	0.0204	0.0019	0.1502	0.0038	0.0047	0.0551	9e-04	0.0911	0.1456	0.026	0.0021	0.1313	0.0189	0.0028	0.0042	0.0013	7e-04	0.0385	0.027	0.0309	0.0703	0.0203	0.1156	0.0029
12	rs5888	125284748	0.91	0.406594937265203	0.73	1.06399829815523	0.340900963506416	0.112059669825211	0.0163	0.0114	0.0205	0.0018	0.1503	0.0037	0.0049	0.055	9e-04	0.0912	0.1455	0.0262	0.0021	0.1315	0.019	0.0029	0.0043	0.0013	7e-04	0.0382	0.027	0.0308	0.0705	0.0204	0.1155	0.0029
12	rs4765611	125286728	0.91	0.406594937265203	0.73	1.06399829815523	0.34534220442553	0.109861296652405	0.0162	0.0114	0.0205	0.0018	0.151	0.0037	0.0049	0.055	0.001	0.0912	0.1453	0.0263	0.0021	0.131	0.019	0.0028	0.0043	0.0013	7e-04	0.0382	0.027	0.0308	0.0705	0.0205	0.1154	0.0029
12	rs5892	125292413	0.91	0.406594937265203	0.73	1.06399829815523	0.419478571824944	0.123914232541766	0.0157	0.0113	0.0206	0.0018	0.1506	0.0038	0.0051	0.0549	0.001	0.0914	0.1449	0.0264	0.002	0.131	0.019	0.0028	0.0044	0.0013	7e-04	0.0381	0.027	0.0306	0.0707	0.0208	0.1159	0.0029
12	rs7134858	125293557	0.91	0.406594937265203	0.73	1.06399829815523	0.420984422000519	0.142562791242442	0.0156	0.0113	0.0206	0.0018	0.1504	0.0038	0.0052	0.0548	0.001	0.0914	0.1447	0.0265	0.002	0.131	0.019	0.0028	0.0044	0.0013	7e-04	0.0381	0.027	0.0306	0.0707	0.0209	0.1161	0.0029
12	rs61762481	125295028	0.91	0.406594937265203	0.74	0.985826031678479	0.442228654794046	0.155102107123548	0.0155	0.0112	0.0206	0.0018	0.1502	0.0038	0.0053	0.0547	0.001	0.0915	0.1445	0.0265	0.002	0.131	0.019	0.0028	0.0045	0.0013	7e-04	0.038	0.027	0.0305	0.0708	0.021	0.1163	0.0029
12	rs5891	125299542	0.9	0.447749409690379	0.75	0.911329023803182	0.511450788306547	0.160784872734272	0.0152	0.0111	0.0209	0.002	0.1492	0.0039	0.0055	0.0545	0.001	0.0919	0.1438	0.0267	0.0021	0.1306	0.0191	0.0029	0.0047	0.0014	7e-04	0.0377	0.027	0.0303	0.0713	0.0215	0.1168	0.0029
12	rs745529	125300472	0.9	0.447749409690379	0.75	0.911329023803182	0.479746070533259	0.132394466207228	0.0151	0.0111	0.021	0.002	0.149	0.0039	0.0056	0.0544	0.001	0.092	0.1437	0.0268	0.0021	0.1305	0.0191	0.0029	0.0047	0.0014	7e-04	0.0377	0.027	0.0303	0.0714	0.0216	0.1169	0.0029
12	rs73227572	125303896	0.9	0.447749409690379	0.75	0.911329023803182	0.497204311216282	0.123914232541766	0.0151	0.0111	0.021	0.002	0.1489	0.0039	0.0057	0.0544	0.001	0.0918	0.1433	0.0268	0.0021	0.1305	0.0191	0.0029	0.0047	0.0014	7e-04	0.0377	0.0271	0.0303	0.0714	0.0216	0.1169	0.0029
12	rs35670604	125304228	0.9	0.447749409690379	0.75	0.911329023803182	0.497518799932312	0.123385683898008	0.0151	0.0111	0.021	0.002	0.1488	0.0039	0.0056	0.0545	0.001	0.0918	0.1433	0.0268	0.0021	0.1305	0.0191	0.0029	0.0047	0.0014	7e-04	0.0377	0.0271	0.0303	0.0715	0.0217	0.1169	0.0029
12	rs10846744	125312425	0.9	0.447749409690379	0.75	0.911329023803182	0.496135765283215	0.131401906408815	0.015	0.0111	0.0211	0.0021	0.1486	0.0039	0.0058	0.0542	0.0011	0.0915	0.1426	0.0268	0.0021	0.1308	0.0192	0.0029	0.0048	0.0014	7e-04	0.0379	0.0272	0.0304	0.0717	0.022	0.1169	0.0028
12	rs55643266	125313338	0.9	0.447749409690379	0.75	0.911329023803182	0.51445105232439	0.117282286432709	0.015	0.0111	0.0212	0.0021	0.1486	0.0039	0.0058	0.0542	0.0011	0.0915	0.1425	0.0268	0.0021	0.1308	0.0192	0.0029	0.0048	0.0014	8e-04	0.0379	0.0273	0.0304	0.0717	0.0221	0.1169	0.0029
12	rs111560619	125314780	0.9	0.447749409690379	0.75	0.911329023803182	0.544912553609133	0.122418878471943	0.0149	0.011	0.0213	0.0021	0.1484	0.0039	0.0058	0.0541	0.0011	0.0915	0.1424	0.0268	0.0021	0.1309	0.0192	0.003	0.0048	0.0014	8e-04	0.038	0.0273	0.0305	0.0717	0.0221	0.1168	0.0029
12	rs73227581	125315961	0.9	0.447749409690379	0.75	0.911329023803182	0.556930677891714	0.0992043511322446	0.0149	0.011	0.0213	0.0022	0.1483	0.0039	0.0059	0.054	0.0011	0.0915	0.1423	0.0268	0.0021	0.1309	0.0192	0.003	0.0048	0.0014	8e-04	0.0381	0.0273	0.0305	0.0718	0.0221	0.1168	0.003
12	rs11057838	125315989	0.9	0.447749409690379	0.75	0.911329023803182	0.558790558212452	0.0981539405805051	0.0149	0.011	0.0213	0.0022	0.1483	0.0039	0.0059	0.054	0.0011	0.0915	0.1422	0.0268	0.0021	0.131	0.0192	0.003	0.0048	0.0014	8e-04	0.038	0.0273	0.0305	0.0717	0.0221	0.1167	0.003
12	rs10744181	125317230	0.91	0.406594937265203	0.75	0.911329023803182	0.463137165649922	0.116678387763124	0.0143	0.0106	0.0228	0.0026	0.1455	0.0038	0.0062	0.0535	0.0011	0.0924	0.142	0.0269	0.0021	0.1283	0.0196	0.0034	0.0049	0.0014	8e-04	0.0392	0.0275	0.031	0.0737	0.0225	0.116	0.0026
12	rs12580803	125317247	0.91	0.406594937265203	0.75	0.911329023803182	0.44938493550914	0.113506049421752	0.0143	0.0106	0.0228	0.0026	0.1453	0.0038	0.0062	0.0535	0.0011	0.0925	0.142	0.0269	0.0021	0.1283	0.0196	0.0034	0.0049	0.0014	8e-04	0.0392	0.0275	0.031	0.0738	0.0225	0.116	0.0026
12	rs11057842	125317441	0.91	0.406594937265203	0.75	0.911329023803182	0.494691846868836	0.142006145387701	0.0139	0.0107	0.0233	0.0028	0.143	0.0037	0.0063	0.0537	0.0011	0.0938	0.1411	0.0273	0.002	0.1273	0.0197	0.0035	0.0049	0.001	9e-04	0.0395	0.0274	0.0314	0.0746	0.0228	0.1167	0.0024
12	rs57711402	125318145	0.91	0.406594937265203	0.75	0.911329023803182	0.413539524442092	0.213625497193365	0.013	0.0103	0.024	0.0034	0.1397	0.0038	0.006	0.0539	0.001	0.0947	0.1402	0.0271	0.0017	0.1255	0.0196	0.0036	0.0047	0.001	9e-04	0.0406	0.0265	0.0321	0.0785	0.0229	0.1181	0.0018
12	rs10846754	125321531	0.91	0.406594937265203	0.75	0.911329023803182	0.390709988569102	0.251044388737988	0.0128	0.0103	0.0243	0.0035	0.1386	0.0039	0.0058	0.0539	9e-04	0.0949	0.1395	0.0271	0.0016	0.125	0.0196	0.0037	0.0047	0.001	9e-04	0.0409	0.0262	0.0324	0.0799	0.0228	0.1189	0.0016
12	rs12582221	125323240	0.91	0.406594937265203	0.74	0.985826031678479	0.382213790485039	0.249582643096599	0.0128	0.0103	0.0243	0.0035	0.1384	0.0039	0.0058	0.0538	0.001	0.0949	0.1393	0.0271	0.0016	0.1249	0.0196	0.0037	0.0047	0.001	9e-04	0.041	0.0262	0.0325	0.0802	0.0228	0.119	0.0015
12	rs75353205	125326329	0.91	0.406594937265203	0.74	0.985826031678479	0.410671737587793	0.246107885669138	0.0128	0.0103	0.0247	0.0035	0.1379	0.004	0.0057	0.0536	0.001	0.0951	0.1389	0.0272	0.0015	0.1249	0.0195	0.0038	0.0046	0.001	9e-04	0.0412	0.0262	0.0323	0.0806	0.023	0.119	0.0015
12	rs7137797	125327352	0.91	0.406594937265203	0.74	0.985826031678479	0.408727344138922	0.243205543777458	0.0129	0.0103	0.0248	0.0035	0.1376	0.004	0.0057	0.0534	0.0011	0.0955	0.1388	0.0273	0.0015	0.1249	0.0195	0.0038	0.0045	0.001	9e-04	0.0413	0.0262	0.0323	0.0806	0.023	0.1188	0.0015
12	rs11057851	125328779	0.91	0.406594937265203	0.74	0.985826031678479	0.408441793534573	0.256691534048033	0.0128	0.0103	0.0248	0.0036	0.1373	0.004	0.0056	0.0535	0.0011	0.0953	0.139	0.0275	0.0015	0.1248	0.0196	0.0037	0.0045	0.001	9e-04	0.0414	0.0262	0.0324	0.0808	0.0231	0.1187	0.0015
12	rs7954697	125335253	0.91	0.406594937265203	0.74	0.985826031678479	0.41999952356171	0.252508831443636	0.0129	0.0103	0.0249	0.0036	0.1374	0.0041	0.0055	0.0534	0.0012	0.0947	0.1391	0.0273	0.0016	0.1245	0.0197	0.0036	0.0043	0.0011	9e-04	0.0413	0.0261	0.0325	0.0816	0.0232	0.1188	0.0015
12	rs10846758	125335373	0.91	0.406594937265203	0.74	0.985826031678479	0.419131449598984	0.249470313126324	0.0129	0.0103	0.0249	0.0036	0.1374	0.0041	0.0055	0.0533	0.0012	0.0947	0.1391	0.0272	0.0016	0.1245	0.0197	0.0036	0.0043	0.0011	9e-04	0.0412	0.0261	0.0325	0.0818	0.0231	0.1188	0.0015
12	rs10773112	125338529	0.91	0.406594937265203	0.74	0.985826031678479	0.441041441492706	0.257145012194247	0.0129	0.0103	0.0248	0.0036	0.1376	0.004	0.0053	0.054	0.0012	0.0943	0.1381	0.0275	0.0016	0.124	0.0195	0.0035	0.0042	0.0011	0.001	0.0409	0.026	0.0326	0.0824	0.0233	0.1195	0.0015
12	rs11615630	125341870	0.91	0.406594937265203	0.74	0.985826031678479	0.438021173666699	0.260781864474684	0.013	0.0102	0.0247	0.0036	0.1383	0.0041	0.0052	0.055	0.0013	0.0943	0.1366	0.0276	0.0016	0.123	0.0193	0.0036	0.004	0.0012	0.001	0.0407	0.0258	0.0325	0.083	0.0235	0.1201	0.0016
12	rs56723247	125342972	0.91	0.406594937265203	0.74	0.985826031678479	0.439441200334946	0.241202673904836	0.013	0.0102	0.0246	0.0036	0.1382	0.0041	0.0052	0.0552	0.0013	0.0943	0.1363	0.0276	0.0017	0.123	0.0193	0.0036	0.004	0.0013	0.001	0.0406	0.026	0.0324	0.0833	0.0234	0.1201	0.0016
12	rs11057869	125344465	0.91	0.406594937265203	0.74	0.985826031678479	0.433362960152103	0.233024680425355	0.013	0.0103	0.0245	0.0036	0.1379	0.0042	0.0052	0.0553	0.0013	0.0941	0.1358	0.0276	0.0017	0.1229	0.0194	0.0036	0.004	0.0014	0.001	0.0406	0.0263	0.0323	0.0839	0.0234	0.1201	0.0016
12	rs12827729	125350975	0.92	0.368072033098782	0.74	0.985826031678479	0.474260106537552	0.178762325085799	0.0137	0.0104	0.0243	0.0036	0.1366	0.0045	0.0051	0.0553	0.0015	0.0944	0.1334	0.0279	0.0019	0.1226	0.0196	0.0035	0.0039	0.0017	0.001	0.0403	0.0274	0.0315	0.0852	0.0231	0.1208	0.0016
12	rs11057875	125358296	0.92	0.368072033098782	0.74	0.985826031678479	0.527635142911608	0.143678453793877	0.0142	0.0108	0.0243	0.0035	0.1357	0.0045	0.005	0.0557	0.0015	0.0948	0.1317	0.0278	0.002	0.123	0.0194	0.0034	0.0036	0.0019	0.001	0.04	0.0281	0.0309	0.0865	0.0228	0.1209	0.0016
12	rs4765636	125359899	0.92	0.368072033098782	0.74	0.985826031678479	0.534579573771188	0.143957862252959	0.0142	0.0108	0.0242	0.0035	0.1357	0.0045	0.005	0.0557	0.0015	0.0948	0.1317	0.0278	0.002	0.123	0.0194	0.0034	0.0036	0.0019	0.001	0.04	0.0282	0.0309	0.0865	0.0228	0.1209	0.0016
12	rs78453002	125363498	0.92	0.368072033098782	0.74	0.985826031678479	0.534058874783488	0.13484240717599	0.0142	0.0108	0.0242	0.0035	0.1358	0.0045	0.0051	0.0557	0.0015	0.0948	0.1317	0.0277	0.002	0.123	0.0194	0.0034	0.0036	0.002	0.001	0.0399	0.0282	0.0308	0.0865	0.0228	0.1209	0.0016
12	rs78298596	125380146	0.92	0.368072033098782	0.74	0.985826031678479	0.487814203678055	0.0996095188275764	0.0145	0.0111	0.0239	0.0035	0.1361	0.0046	0.0054	0.0557	0.0016	0.0953	0.1316	0.0279	0.0021	0.1225	0.0192	0.0035	0.0037	0.0021	0.0011	0.0399	0.0279	0.0309	0.0861	0.0226	0.1202	0.0017
12	rs7298751	125380232	0.92	0.368072033098782	0.74	0.985826031678479	0.485822162991253	0.0997717665171424	0.0145	0.0111	0.0239	0.0035	0.1361	0.0046	0.0054	0.0557	0.0016	0.0953	0.1316	0.0279	0.0021	0.1225	0.0192	0.0035	0.0037	0.0021	0.0011	0.0399	0.0279	0.0309	0.0861	0.0226	0.1202	0.0017
12	rs4540925	125385507	0.92	0.368072033098782	0.74	0.985826031678479	0.442169256762535	0.0769185302473213	0.0145	0.0113	0.0238	0.0035	0.1367	0.0047	0.0058	0.0558	0.0016	0.0948	0.1311	0.0284	0.0023	0.1218	0.019	0.0037	0.0039	0.0023	0.0011	0.0399	0.0278	0.0311	0.0855	0.0221	0.1201	0.0021
12	rs78190573	125386478	0.92	0.368072033098782	0.74	0.985826031678479	0.445799729044841	0.0751715551245121	0.0145	0.0114	0.0238	0.0035	0.1368	0.0048	0.0059	0.0557	0.0017	0.0948	0.131	0.0285	0.0023	0.1216	0.019	0.0037	0.0039	0.0023	0.0011	0.0399	0.0278	0.0312	0.0853	0.0221	0.12	0.0022
12	rs11057893	125386554	0.92	0.368072033098782	0.74	0.985826031678479	0.450163590523899	0.0755341510079107	0.0145	0.0114	0.0238	0.0035	0.1368	0.0048	0.0059	0.0557	0.0017	0.0948	0.131	0.0285	0.0023	0.1216	0.019	0.0037	0.0039	0.0023	0.0011	0.0399	0.0278	0.0312	0.0853	0.0221	0.12	0.0022
12	rs117949105	125394408	0.92	0.368072033098782	0.74	0.985826031678479	0.439737324773387	0.0735128629740161	0.0145	0.0114	0.024	0.0035	0.1371	0.0048	0.0059	0.0559	0.0017	0.0948	0.1309	0.0285	0.0023	0.1215	0.0191	0.0037	0.004	0.0023	0.0011	0.0398	0.0276	0.0311	0.085	0.022	0.1198	0.0023
12	rs60821733	125395622	0.92	0.368072033098782	0.74	0.985826031678479	0.439500417347319	0.0737283500334822	0.0145	0.0114	0.024	0.0035	0.1372	0.0047	0.0059	0.0559	0.0017	0.0948	0.1309	0.0285	0.0023	0.1215	0.0191	0.0037	0.004	0.0024	0.0011	0.0398	0.0276	0.0312	0.085	0.022	0.1198	0.0023
12	rs74801788	125400044	0.92	0.368072033098782	0.74	0.985826031678479	0.439915046685149	0.0721541595125049	0.0146	0.0114	0.024	0.0035	0.1373	0.0047	0.0059	0.0559	0.0017	0.0948	0.1308	0.0285	0.0024	0.1214	0.019	0.0037	0.004	0.0024	0.0011	0.0397	0.0275	0.0312	0.085	0.0219	0.1196	0.0023
12	rs79673193	125406284	0.92	0.368072033098782	0.74	0.985826031678479	0.453585504704457	0.0759702103704324	0.0146	0.0114	0.0241	0.0035	0.1375	0.0048	0.006	0.056	0.0016	0.0947	0.1307	0.0285	0.0024	0.1212	0.019	0.0037	0.004	0.0024	0.0011	0.0396	0.0274	0.0312	0.0851	0.0219	0.1196	0.0024
12	rs67888996	125410049	0.92	0.368072033098782	0.74	0.985826031678479	0.450343374164677	0.0717983474156534	0.0146	0.0114	0.0242	0.0035	0.1376	0.0048	0.006	0.056	0.0016	0.0947	0.1307	0.0285	0.0024	0.1212	0.019	0.0038	0.0041	0.0024	0.0011	0.0396	0.0273	0.0312	0.0852	0.0218	0.1195	0.0024
12	rs9988954	125413422	0.93	0.332112317682009	0.74	0.985826031678479	0.396539082166992	0.0665491994679272	0.0148	0.0114	0.0242	0.0036	0.1381	0.0049	0.0061	0.0558	0.0016	0.0949	0.1303	0.0284	0.0024	0.1204	0.0191	0.004	0.0044	0.0023	0.0012	0.0394	0.0269	0.031	0.0853	0.0222	0.1191	0.0025
12	rs7971257	125415019	0.93	0.332112317682009	0.74	0.985826031678479	0.358897606194796	0.0706646464046577	0.0148	0.0113	0.0242	0.0036	0.1388	0.0049	0.0062	0.0558	0.0016	0.0948	0.1305	0.0286	0.0024	0.1198	0.0191	0.0041	0.0047	0.0023	0.0013	0.0393	0.0268	0.031	0.0853	0.0221	0.1186	0.0025
12	rs7963111	125420170	0.95	0.267590046340022	0.74	0.985826031678479	0.262920300865742	0.0453300090911884	0.0152	0.0123	0.026	0.0042	0.1427	0.0053	0.0064	0.056	0.0019	0.0917	0.131	0.0275	0.0029	0.1161	0.0183	0.0044	0.0053	0.0028	0.0018	0.0397	0.0257	0.0296	0.0843	0.0235	0.117	0.0026
12	rs7132501	125420380	0.95	0.267590046340022	0.74	0.985826031678479	0.25335366653211	0.044458155480837	0.0152	0.0123	0.0261	0.0042	0.1428	0.0054	0.0064	0.056	0.0019	0.0916	0.1311	0.0275	0.0029	0.1161	0.0182	0.0044	0.0053	0.0028	0.0018	0.0397	0.0257	0.0295	0.0843	0.0235	0.117	0.0025
12	rs7295448	125420953	0.95	0.267590046340022	0.74	0.985826031678479	0.228958029799013	0.0430218046720096	0.0152	0.0124	0.0264	0.0043	0.1429	0.0055	0.0066	0.0565	0.0019	0.0915	0.1312	0.0274	0.0029	0.1158	0.0182	0.0044	0.0054	0.0027	0.0018	0.0398	0.0256	0.0297	0.0837	0.0236	0.1165	0.0025
12	rs61944646	125422182	0.95	0.267590046340022	0.74	0.985826031678479	0.191372997960921	0.0378648650249688	0.0152	0.0126	0.0266	0.0044	0.143	0.0055	0.0065	0.0569	0.0018	0.0916	0.1316	0.0273	0.0028	0.1157	0.0182	0.0044	0.0056	0.0026	0.0018	0.0397	0.0255	0.0294	0.0836	0.0236	0.1159	0.0024
12	rs4765001	125426470	0.95	0.267590046340022	0.74	0.985826031678479	0.146295845561089	0.0509012607836079	0.0151	0.0128	0.0268	0.0045	0.1434	0.0055	0.0064	0.0574	0.0017	0.0917	0.1319	0.0272	0.0028	0.1153	0.0182	0.0045	0.0058	0.0025	0.0017	0.0396	0.0255	0.0292	0.0835	0.0236	0.1155	0.0022
12	rs73229543	125427995	0.95	0.267590046340022	0.74	0.985826031678479	0.14645834981829	0.0523225133194896	0.0151	0.0128	0.0268	0.0045	0.1434	0.0055	0.0064	0.0574	0.0017	0.0917	0.1319	0.0272	0.0028	0.1153	0.0182	0.0045	0.0058	0.0025	0.0017	0.0396	0.0255	0.0292	0.0835	0.0236	0.1155	0.0022
12	rs10846781	125430885	0.95	0.267590046340022	0.74	0.985826031678479	0.141725503503013	0.054201789283204	0.0151	0.0128	0.0268	0.0045	0.1434	0.0055	0.0064	0.0574	0.0017	0.0918	0.1319	0.0273	0.0028	0.1153	0.0182	0.0045	0.0058	0.0025	0.0017	0.0396	0.0257	0.0292	0.0834	0.0236	0.1155	0.0022
12	rs117759835	125434500	0.95	0.267590046340022	0.74	0.985826031678479	0.127183807093634	0.0425098670040853	0.015	0.0127	0.0268	0.0045	0.1434	0.0055	0.0064	0.0573	0.0017	0.0919	0.1317	0.0273	0.0028	0.1156	0.0181	0.0044	0.0058	0.0025	0.0017	0.0397	0.026	0.0291	0.0834	0.0236	0.1154	0.0022
12	rs117044734	125434509	0.95	0.267590046340022	0.75	0.911329023803182	0.126557483792601	0.0419442590987126	0.015	0.0127	0.0268	0.0045	0.1435	0.0055	0.0064	0.0573	0.0017	0.0919	0.1316	0.0273	0.0028	0.1156	0.0181	0.0044	0.0058	0.0025	0.0017	0.0397	0.026	0.0291	0.0833	0.0236	0.1154	0.0022
12	rs4447263	125434580	0.95	0.267590046340022	0.75	0.911329023803182	0.126289633624584	0.0412700067924072	0.015	0.0127	0.0268	0.0045	0.1435	0.0055	0.0064	0.0573	0.0017	0.0919	0.1316	0.0273	0.0028	0.1156	0.0181	0.0044	0.0058	0.0025	0.0017	0.0397	0.026	0.0291	0.0833	0.0236	0.1154	0.0022
12	rs6488959	125437142	0.95	0.267590046340022	0.75	0.911329023803182	0.119791524359299	0.0442269304815476	0.015	0.0127	0.0268	0.0045	0.1436	0.0055	0.0064	0.0574	0.0017	0.0921	0.1315	0.0273	0.0027	0.1159	0.0182	0.0044	0.0058	0.0025	0.0017	0.0396	0.026	0.0291	0.0834	0.0236	0.1152	0.0021
12	rs117367999	125437207	0.95	0.267590046340022	0.75	0.911329023803182	0.119849133312615	0.0444002990420635	0.015	0.0127	0.0268	0.0045	0.1436	0.0055	0.0064	0.0574	0.0017	0.0921	0.1315	0.0273	0.0027	0.1159	0.0182	0.0044	0.0058	0.0025	0.0017	0.0396	0.026	0.0291	0.0834	0.0236	0.1152	0.0021
12	rs4516060	125438516	0.95	0.267590046340022	0.76	0.840461917458717	0.121352910563565	0.044747939085228	0.0149	0.0127	0.0268	0.0045	0.1436	0.0055	0.0064	0.0574	0.0017	0.0921	0.1314	0.0273	0.0027	0.116	0.0181	0.0044	0.0058	0.0025	0.0017	0.0396	0.026	0.0291	0.0833	0.0237	0.1153	0.0021
12	rs11833294	125440433	0.95	0.267590046340022	0.76	0.840461917458717	0.124483278789438	0.0463861150393925	0.0149	0.0127	0.0268	0.0045	0.1436	0.0055	0.0065	0.0573	0.0017	0.0921	0.1314	0.0273	0.0027	0.116	0.0181	0.0044	0.0058	0.0025	0.0017	0.0396	0.026	0.0291	0.0833	0.0237	0.1153	0.0021
12	rs12299970	125440950	0.95	0.267590046340022	0.78	0.709419594942363	0.131376808941707	0.046032885392933	0.015	0.0127	0.0267	0.0045	0.1436	0.0055	0.0065	0.0573	0.0017	0.092	0.1314	0.0273	0.0028	0.116	0.0182	0.0044	0.0058	0.0025	0.0017	0.0396	0.026	0.029	0.0833	0.0237	0.1153	0.0022
12	rs4765011	125446436	0.95	0.267590046340022	0.78	0.709419594942363	0.142012606665154	0.0473933940621845	0.015	0.0128	0.0266	0.0046	0.1434	0.0056	0.0065	0.0571	0.0017	0.0919	0.1314	0.0271	0.0031	0.1159	0.0183	0.0044	0.0059	0.0025	0.0017	0.0395	0.026	0.0289	0.0834	0.0237	0.1151	0.0023
12	rs35364982	125451487	0.95	0.267590046340022	0.78	0.709419594942363	0.148711870792408	0.0651776141794021	0.0153	0.0125	0.0266	0.0049	0.1428	0.0058	0.0067	0.0566	0.0017	0.0923	0.1306	0.0272	0.0033	0.1159	0.0189	0.0046	0.0061	0.0024	0.0016	0.0397	0.0258	0.0284	0.0847	0.0237	0.1139	0.0023
12	rs60252902	125451767	0.95	0.267590046340022	0.78	0.709419594942363	0.157624837842761	0.0774311560206169	0.0153	0.0126	0.0266	0.0049	0.1427	0.0058	0.0067	0.0566	0.0017	0.0923	0.1305	0.0272	0.0034	0.116	0.0189	0.0046	0.0061	0.0024	0.0016	0.0397	0.0258	0.0283	0.085	0.0237	0.1138	0.0023
12	rs7350634	125452201	0.95	0.267590046340022	0.78	0.709419594942363	0.150754219292922	0.081581939666704	0.0153	0.0126	0.0265	0.0049	0.1425	0.0058	0.0067	0.0566	0.0017	0.0923	0.13	0.0271	0.0034	0.1168	0.019	0.0046	0.0061	0.0023	0.0015	0.0397	0.0259	0.0282	0.0851	0.0237	0.1136	0.0022
12	rs7965460	125452305	0.95	0.267590046340022	0.78	0.709419594942363	0.160526685139057	0.0885125145235343	0.0152	0.0126	0.0265	0.0049	0.1423	0.0058	0.0067	0.0565	0.0016	0.0924	0.1303	0.0271	0.0033	0.117	0.019	0.0046	0.0061	0.0022	0.0014	0.0397	0.026	0.0282	0.0853	0.0237	0.1135	0.0021
12	rs4616136	125452763	0.95	0.267590046340022	0.78	0.709419594942363	0.158713645550882	0.10131825227347	0.0152	0.0127	0.0265	0.0049	0.1418	0.0058	0.0066	0.0566	0.0016	0.0924	0.1307	0.0269	0.0033	0.1175	0.019	0.0047	0.0061	0.0022	0.0013	0.0395	0.0262	0.0281	0.0854	0.0236	0.1135	0.0021
12	rs11057939	125453115	0.95	0.267590046340022	0.78	0.709419594942363	0.156777274872119	0.110029809857906	0.0152	0.0127	0.0265	0.0048	0.1415	0.0058	0.0065	0.0566	0.0016	0.0923	0.1308	0.0269	0.0033	0.1179	0.019	0.0047	0.0061	0.0022	0.0012	0.0395	0.0264	0.0281	0.0856	0.0235	0.1133	0.0021
12	rs112583947	125453437	0.95	0.267590046340022	0.78	0.709419594942363	0.160561009748008	0.13730679929143	0.0152	0.0127	0.0265	0.0048	0.1414	0.0058	0.0065	0.0565	0.0016	0.0924	0.1309	0.0268	0.0033	0.118	0.019	0.0047	0.0061	0.0022	0.0012	0.0395	0.0264	0.0281	0.0857	0.0235	0.1132	0.0021
12	rs75568850	125453737	0.95	0.267590046340022	0.78	0.709419594942363	0.1602179575349	0.169196738310377	0.0152	0.0127	0.0265	0.0048	0.1414	0.0058	0.0065	0.0565	0.0016	0.0924	0.131	0.0267	0.0033	0.1181	0.019	0.0047	0.0061	0.0022	0.0012	0.0395	0.0264	0.0281	0.0858	0.0235	0.1131	0.0021
12	rs77279654	125456667	0.95	0.267590046340022	0.78	0.709419594942363	0.143903326688307	0.0913164243517505	0.0154	0.0128	0.0261	0.0046	0.1407	0.0057	0.0064	0.0564	0.0017	0.0925	0.1318	0.0262	0.0035	0.1187	0.0189	0.0048	0.0062	0.0021	0.0013	0.04	0.0267	0.0277	0.0861	0.0232	0.1125	0.0021
12	rs12320413	125457151	0.95	0.267590046340022	0.78	0.709419594942363	0.13877908914073	0.0846763759828098	0.0155	0.0128	0.026	0.0046	0.1404	0.0057	0.0064	0.0564	0.0017	0.0926	0.1318	0.0261	0.0035	0.1188	0.0191	0.0048	0.0062	0.0021	0.0013	0.04	0.0267	0.0279	0.086	0.0232	0.1124	0.0021
12	rs7314104	125458997	0.95	0.267590046340022	0.78	0.709419594942363	0.141343239241691	0.163702091825455	0.0156	0.0127	0.0258	0.0045	0.1401	0.0056	0.0062	0.0564	0.0018	0.0927	0.1322	0.0256	0.0036	0.1192	0.0191	0.0049	0.0062	0.0021	0.0013	0.04	0.0269	0.0281	0.0862	0.023	0.1121	0.0022
12	rs7300408	125459817	0.95	0.267590046340022	0.78	0.709419594942363	0.113112313375266	0.140064134304325	0.0156	0.0128	0.0261	0.0046	0.1405	0.0056	0.0062	0.0559	0.0019	0.0927	0.132	0.0261	0.0036	0.1201	0.0193	0.0048	0.0061	0.0021	0.0013	0.0399	0.0269	0.0282	0.0859	0.0229	0.111	0.0022
12	rs33931896	125461976	0.95	0.267590046340022	0.78	0.709419594942363	0.0586610002498406	0.0671703131928342	0.0154	0.0124	0.0258	0.0045	0.1414	0.0055	0.0058	0.0552	0.0019	0.0924	0.1323	0.0266	0.0034	0.1212	0.02	0.0054	0.0067	0.0021	0.0014	0.0395	0.0269	0.0289	0.0854	0.0225	0.1094	0.0023
12	rs78201816	125462472	0.95	0.267590046340022	0.78	0.709419594942363	0.050987692686061	0.0645643175453428	0.0154	0.0123	0.0257	0.0045	0.1415	0.0055	0.0057	0.055	0.0019	0.0924	0.1325	0.0267	0.0034	0.1214	0.0201	0.0056	0.0067	0.0021	0.0014	0.0395	0.0268	0.0291	0.0854	0.0224	0.1092	0.0023
12	rs73229583	125464279	0.95	0.267590046340022	0.78	0.709419594942363	0.0420640450245757	0.0629408148667153	0.0152	0.0121	0.0254	0.0044	0.1421	0.0055	0.0054	0.0544	0.0019	0.092	0.1333	0.0271	0.0033	0.1216	0.0204	0.006	0.0068	0.0021	0.0013	0.0396	0.0262	0.0296	0.0856	0.0221	0.1084	0.0023
12	Affx-7065546	125467158	0.95	0.267590046340022	0.78	0.709419594942363	0.0489862093251596	0.0924949556582326	0.015	0.0119	0.0251	0.0043	0.1429	0.0055	0.0051	0.0535	0.0018	0.0913	0.1347	0.0276	0.0033	0.1219	0.0207	0.0067	0.007	0.0021	0.0013	0.0396	0.0255	0.0304	0.0861	0.0216	0.1072	0.0023
12	rs73417961	125468695	0.95	0.267590046340022	0.78	0.709419594942363	0.0513376729097934	0.100503156051282	0.015	0.0118	0.0251	0.0043	0.1431	0.0055	0.0051	0.0535	0.0018	0.0913	0.1347	0.0276	0.0033	0.1218	0.0207	0.0067	0.007	0.0021	0.0013	0.0397	0.0254	0.0305	0.0862	0.0216	0.1071	0.0023
12	rs113237855	125470418	0.95	0.267590046340022	0.8	0.592267592767429	0.052261932464049	0.0917871177191262	0.015	0.0118	0.0251	0.0043	0.1433	0.0055	0.0051	0.0535	0.0018	0.0912	0.1347	0.0277	0.0032	0.1216	0.0207	0.0067	0.007	0.0021	0.0013	0.0397	0.0254	0.0305	0.0863	0.0216	0.107	0.0023
12	rs117151332	125479873	0.95	0.267590046340022	0.8	0.592267592767429	0.0553822410950316	0.0918656599200028	0.0149	0.0117	0.0249	0.0043	0.1439	0.0056	0.005	0.0533	0.0018	0.0909	0.1347	0.0276	0.0032	0.1217	0.0208	0.0067	0.0071	0.002	0.0013	0.0399	0.0253	0.0307	0.0868	0.0216	0.1064	0.0023
12	rs4765013	125481647	0.94	0.298643641979994	0.8	0.592267592767429	0.0550314932731736	0.084980754784386	0.0149	0.0116	0.0249	0.0043	0.144	0.0056	0.005	0.0532	0.0018	0.0909	0.1347	0.0276	0.0032	0.1217	0.0209	0.0067	0.0071	0.002	0.0013	0.0399	0.0252	0.0308	0.0868	0.0216	0.1063	0.0023
12	rs116945089	125490610	0.94	0.298643641979994	0.8	0.592267592767429	0.0565502846560853	0.0899101185383723	0.0149	0.0117	0.0246	0.0043	0.1447	0.0057	0.0049	0.0532	0.0018	0.0902	0.1345	0.0276	0.0031	0.1215	0.0216	0.0067	0.0072	0.002	0.0012	0.0403	0.0251	0.0309	0.0873	0.0215	0.1055	0.0023
12	rs11612722	125493456	0.94	0.298643641979994	0.8	0.592267592767429	0.0579154928936698	0.0909249139739374	0.0149	0.0117	0.0243	0.0044	0.1448	0.0058	0.0049	0.0532	0.0017	0.0902	0.1344	0.0276	0.0031	0.1214	0.0216	0.0067	0.0072	0.002	0.0012	0.0401	0.0251	0.0308	0.0875	0.0216	0.1062	0.0023
12	rs3751184	125497055	0.94	0.298643641979994	0.83	0.441484906400802	0.0495875123749139	0.0987998293315967	0.0149	0.0116	0.0242	0.0044	0.145	0.0058	0.005	0.0533	0.0017	0.0901	0.1345	0.0276	0.0031	0.1216	0.0217	0.0066	0.0072	0.002	0.0012	0.0401	0.0251	0.0309	0.0874	0.0215	0.1059	0.0023
12	rs10846807	125498369	0.94	0.298643641979994	0.85	0.356744695657816	0.044746995258853	0.0967869462338897	0.0149	0.0116	0.024	0.0044	0.1452	0.0058	0.005	0.0533	0.0017	0.0901	0.1347	0.0276	0.003	0.1217	0.0218	0.0066	0.0072	0.002	0.0011	0.0401	0.025	0.031	0.0875	0.0215	0.1057	0.0023
12	rs7977396	125499000	0.94	0.298643641979994	0.86	0.318862054747229	0.0433466600557118	0.0964663948641865	0.0148	0.0116	0.024	0.0043	0.1453	0.0058	0.005	0.0533	0.0017	0.0901	0.1348	0.0276	0.003	0.1217	0.0217	0.0066	0.0072	0.002	0.0011	0.0401	0.025	0.031	0.0876	0.0215	0.1055	0.0022
12	rs7306193	125500250	0.94	0.298643641979994	0.87	0.283849475516541	0.0381812817633863	0.0913948065546987	0.0147	0.0115	0.0239	0.0043	0.1457	0.0058	0.005	0.0535	0.0017	0.0898	0.1351	0.0278	0.003	0.1217	0.0218	0.0065	0.0072	0.002	0.0011	0.0402	0.025	0.0311	0.0878	0.0215	0.105	0.0021
12	rs67885717	125502754	0.94	0.298643641979994	0.87	0.283849475516541	0.0325203552210072	0.101236627245305	0.0145	0.0114	0.0237	0.004	0.1472	0.0055	0.0049	0.0534	0.0015	0.089	0.136	0.0281	0.0028	0.1218	0.0216	0.0063	0.0071	0.0019	0.001	0.0404	0.0252	0.0313	0.0887	0.0213	0.1044	0.0018
12	rs11615393	125503730	0.94	0.298643641979994	0.88	0.251609301083599	0.0309836721650001	0.115045199489055	0.0144	0.0113	0.0236	0.0039	0.1476	0.0055	0.0049	0.0533	0.0014	0.0885	0.1363	0.0283	0.0027	0.1223	0.0216	0.0063	0.0071	0.0018	9e-04	0.0404	0.0254	0.0314	0.0888	0.0212	0.1042	0.0017
12	rs7133268	125509010	0.93	0.332112317682009	0.88	0.251609301083599	0.0370865647360831	0.145732010383225	0.0139	0.0111	0.0235	0.0038	0.1487	0.0053	0.0048	0.053	0.0011	0.0873	0.1371	0.0287	0.0026	0.1237	0.0215	0.0062	0.0071	0.0017	8e-04	0.0404	0.0254	0.0315	0.0893	0.0211	0.1041	0.0013
12	rs1055472	125510104	0.93	0.332112317682009	0.88	0.251609301083599	0.0361844821279896	0.149681578749105	0.0139	0.0111	0.0235	0.0037	0.1491	0.0057	0.0048	0.0528	0.001	0.0872	0.1372	0.0286	0.0026	0.1239	0.022	0.0062	0.0071	0.0017	8e-04	0.0406	0.0254	0.0313	0.0893	0.0208	0.1035	0.0013
12	rs67037258	125510427	0.93	0.332112317682009	0.88	0.251609301083599	0.0364349854405669	0.151955488423524	0.0139	0.0111	0.0235	0.0037	0.1491	0.0057	0.0048	0.0528	0.001	0.0872	0.1372	0.0286	0.0026	0.124	0.022	0.0062	0.0071	0.0016	8e-04	0.0406	0.0254	0.0313	0.0893	0.0208	0.1035	0.0013
12	rs7308455	125521320	0.92	0.368072033098782	0.88	0.251609301083599	0.0384412628670781	0.155868386197189	0.0136	0.0111	0.0228	0.0035	0.1496	0.0056	0.0047	0.0526	8e-04	0.0862	0.137	0.0286	0.0024	0.1282	0.0219	0.006	0.007	0.0016	7e-04	0.0402	0.0257	0.0309	0.0897	0.0205	0.103	0.001
12	rs61943926	125526634	0.92	0.368072033098782	0.89	0.222038712392691	0.0306661663389184	0.118406938826225	0.0137	0.0111	0.0228	0.0035	0.1499	0.0056	0.0047	0.0525	8e-04	0.086	0.1373	0.0284	0.0025	0.1287	0.0216	0.006	0.0067	0.002	8e-04	0.0402	0.0258	0.0303	0.0898	0.0202	0.1029	0.0012
12	rs922873	125526927	0.92	0.368072033098782	0.88	0.251609301083599	0.0304557714712313	0.118406938826225	0.0137	0.0111	0.0228	0.0035	0.1499	0.0056	0.0047	0.0525	8e-04	0.086	0.1373	0.0284	0.0025	0.1288	0.0216	0.006	0.0067	0.0021	8e-04	0.0402	0.0258	0.0302	0.0898	0.0202	0.1029	0.0012
12	rs6488983	125527599	0.92	0.368072033098782	0.88	0.251609301083599	0.0304324571369404	0.115731792986195	0.0137	0.0111	0.0228	0.0035	0.1499	0.0056	0.0047	0.0525	8e-04	0.086	0.1373	0.0284	0.0025	0.1288	0.0216	0.006	0.0067	0.0021	8e-04	0.0402	0.0258	0.0302	0.0898	0.0202	0.1029	0.0012
12	rs76702475	125535060	0.92	0.368072033098782	0.88	0.251609301083599	0.0253461566992795	0.109020217529996	0.0137	0.0111	0.0227	0.0035	0.1502	0.0055	0.0046	0.0525	8e-04	0.086	0.1376	0.0283	0.0025	0.1292	0.0216	0.0053	0.0067	0.0023	8e-04	0.0403	0.0258	0.0303	0.0897	0.0201	0.1028	0.0012
12	rs879993	125555462	0.92	0.368072033098782	0.89	0.222038712392691	0.0337073255775436	0.102299748141799	0.0136	0.011	0.0224	0.0033	0.1511	0.0054	0.0044	0.0522	7e-04	0.0856	0.1386	0.0283	0.0024	0.1302	0.0215	0.0042	0.0065	0.0026	7e-04	0.0404	0.0259	0.0303	0.0899	0.0198	0.1027	0.0011
12	rs34094159	125555469	0.92	0.368072033098782	0.89	0.222038712392691	0.0337073255775436	0.102381705502279	0.0136	0.011	0.0224	0.0033	0.1511	0.0054	0.0044	0.0522	7e-04	0.0856	0.1386	0.0283	0.0024	0.1302	0.0215	0.0042	0.0065	0.0026	7e-04	0.0404	0.0259	0.0303	0.0899	0.0198	0.1027	0.0011
12	rs117189327	125558543	0.92	0.368072033098782	0.89	0.222038712392691	0.0345789164152703	0.102381705502279	0.0135	0.011	0.0224	0.0033	0.1512	0.0054	0.0044	0.0522	7e-04	0.0856	0.1387	0.0283	0.0024	0.1303	0.0215	0.0041	0.0065	0.0027	7e-04	0.0404	0.0259	0.0303	0.0899	0.0198	0.1027	0.0011
12	rs11549081	125561151	0.92	0.368072033098782	0.89	0.222038712392691	0.0347576577027944	0.105266221340643	0.0135	0.011	0.0223	0.0032	0.1514	0.0054	0.0044	0.0522	7e-04	0.0856	0.1388	0.0283	0.0024	0.1304	0.0216	0.0041	0.0064	0.0027	7e-04	0.0404	0.026	0.0303	0.0898	0.0198	0.1027	0.001
12	rs73231650	125573275	0.92	0.368072033098782	0.89	0.222038712392691	0.0738376510674263	0.105017761869895	0.0132	0.011	0.022	0.0028	0.1542	0.0052	0.0039	0.0509	7e-04	0.0857	0.1404	0.0284	0.002	0.1316	0.0212	0.0037	0.0059	0.0031	7e-04	0.0408	0.0264	0.0299	0.0898	0.0192	0.1014	0.001
12	rs1384556	125579680	0.92	0.368072033098782	0.89	0.222038712392691	0.0604127935561747	0.0995284336681809	0.0133	0.011	0.022	0.0028	0.1545	0.0052	0.0038	0.0507	7e-04	0.0858	0.1406	0.0284	0.002	0.1318	0.0211	0.0036	0.0059	0.0031	7e-04	0.0409	0.0265	0.0299	0.0898	0.0192	0.1013	0.001
12	rs11611832	125580134	0.92	0.368072033098782	0.9	0.195029827813683	0.0600226126024942	0.0979927276923974	0.0133	0.011	0.022	0.0027	0.1545	0.0052	0.0038	0.0507	7e-04	0.0858	0.1406	0.0284	0.002	0.1318	0.0211	0.0036	0.0059	0.0031	7e-04	0.0409	0.0265	0.0299	0.0898	0.0192	0.1012	0.001
12	rs117001868	125581221	0.92	0.368072033098782	0.91	0.170469891558667	0.0614238106760908	0.0993663407628129	0.0132	0.011	0.022	0.0027	0.1545	0.0052	0.0038	0.0507	7e-04	0.0857	0.1405	0.0284	0.002	0.1318	0.0211	0.0036	0.0059	0.0031	7e-04	0.0409	0.0265	0.0299	0.0897	0.0192	0.1012	0.001
12	rs60983647	125585692	0.92	0.368072033098782	0.91	0.170469891558667	0.0614614689154437	0.0969473785145671	0.0132	0.011	0.0219	0.0028	0.1545	0.0052	0.0038	0.0506	7e-04	0.0857	0.1405	0.0284	0.002	0.1319	0.0211	0.0036	0.0059	0.0032	7e-04	0.0409	0.0266	0.0299	0.0897	0.0192	0.1012	0.001
12	rs73231660	125586888	0.92	0.368072033098782	0.91	0.170469891558667	0.0623698450088207	0.096306275913502	0.0132	0.011	0.0219	0.0028	0.1546	0.0052	0.0038	0.0506	7e-04	0.0857	0.1405	0.0284	0.002	0.1319	0.0211	0.0036	0.0059	0.0032	7e-04	0.0409	0.0265	0.0299	0.0897	0.0192	0.1012	0.001
12	rs3763984	125587278	0.92	0.368072033098782	0.92	0.14824156235026	0.0652262482702813	0.0969473785145671	0.0132	0.011	0.0219	0.0027	0.1546	0.0053	0.0038	0.0506	7e-04	0.0857	0.1405	0.0284	0.002	0.1319	0.0211	0.0036	0.0059	0.0032	7e-04	0.0409	0.0266	0.0299	0.0898	0.0192	0.1012	0.001
12	rs117244611	125591240	0.92	0.368072033098782	0.92	0.14824156235026	0.0707175336377501	0.0946313543247389	0.0133	0.011	0.0218	0.0027	0.1545	0.0053	0.0038	0.0504	7e-04	0.0856	0.1407	0.0285	0.0019	0.1316	0.0211	0.0037	0.0059	0.0032	8e-04	0.0409	0.0266	0.0299	0.0901	0.0191	0.1011	0.001
12	rs35941060	125594245	0.92	0.368072033098782	0.92	0.14824156235026	0.0712349426540963	0.0912380688461112	0.0133	0.011	0.0217	0.0027	0.1544	0.0054	0.0038	0.0503	7e-04	0.0855	0.1408	0.0285	0.0019	0.1315	0.0211	0.0037	0.0059	0.0032	8e-04	0.0409	0.0266	0.0299	0.0903	0.0191	0.101	0.001
12	rs78636843	125597852	0.92	0.368072033098782	0.92	0.14824156235026	0.0719008096321998	0.0914732154460973	0.0133	0.011	0.0217	0.0027	0.1544	0.0054	0.0038	0.0503	8e-04	0.0855	0.1408	0.0285	0.0019	0.1316	0.021	0.0037	0.0059	0.0032	8e-04	0.0409	0.0267	0.0299	0.0903	0.0191	0.101	0.001
12	rs78233275	125604432	0.92	0.368072033098782	0.92	0.14824156235026	0.0728650558699525	0.0920228242190102	0.0132	0.011	0.0217	0.0027	0.1544	0.0055	0.0037	0.0502	8e-04	0.0855	0.1408	0.0285	0.0019	0.1316	0.021	0.0037	0.0059	0.0032	8e-04	0.041	0.0267	0.03	0.0903	0.0191	0.101	0.001
12	rs7133864	125606180	0.92	0.368072033098782	0.92	0.14824156235026	0.0734984088325758	0.0928102413638975	0.0132	0.011	0.0217	0.0027	0.1544	0.0055	0.0037	0.0502	8e-04	0.0854	0.1408	0.0285	0.0019	0.1316	0.021	0.0037	0.0059	0.0032	8e-04	0.041	0.0267	0.03	0.0903	0.0191	0.101	0.001
12	rs77048944	125621013	0.92	0.368072033098782	0.93	0.128223312274834	0.0793593163939492	0.0838416024055683	0.0132	0.011	0.0217	0.0029	0.1541	0.0056	0.0038	0.0497	8e-04	0.0851	0.141	0.0284	0.002	0.1317	0.0206	0.0039	0.006	0.0033	8e-04	0.0415	0.0267	0.0299	0.0903	0.019	0.1008	0.0011
12	rs117785513	125623061	0.92	0.368072033098782	0.93	0.128223312274834	0.0796265519421112	0.0852855725396139	0.0132	0.011	0.0217	0.0029	0.1541	0.0056	0.0038	0.0496	9e-04	0.085	0.141	0.0284	0.002	0.1317	0.0206	0.004	0.0061	0.0033	8e-04	0.0416	0.0267	0.0299	0.0902	0.019	0.1007	0.0011
12	rs34151902	125624320	0.92	0.368072033098782	0.93	0.128223312274834	0.0767621798665289	0.0846763759828098	0.0132	0.011	0.0217	0.0029	0.1541	0.0056	0.0038	0.0496	9e-04	0.0851	0.141	0.0284	0.002	0.1317	0.0205	0.004	0.0061	0.0033	9e-04	0.0416	0.0267	0.0299	0.0902	0.019	0.1007	0.0011
12	rs3751179	125626785	0.92	0.368072033098782	0.93	0.128223312274834	0.0820349653370204	0.0879713630836043	0.0132	0.011	0.0218	0.003	0.1539	0.0056	0.0038	0.0494	9e-04	0.085	0.1411	0.0285	0.002	0.1318	0.0205	0.004	0.0061	0.0033	9e-04	0.0418	0.0268	0.0299	0.0902	0.019	0.1005	0.0011
12	rs56120014	125629609	0.92	0.368072033098782	0.93	0.128223312274834	0.0815812958912538	0.0887448420242595	0.0132	0.011	0.0218	0.003	0.1538	0.0057	0.0039	0.0492	9e-04	0.0849	0.1413	0.0285	0.002	0.1316	0.0204	0.004	0.0061	0.0033	9e-04	0.042	0.0268	0.0299	0.0903	0.0191	0.1003	0.0011
12	rs117229890	125647105	0.93	0.332112317682009	0.93	0.128223312274834	0.089971020727302	0.0953477608535485	0.013	0.011	0.022	0.0033	0.1533	0.006	0.0041	0.0481	0.001	0.0848	0.1424	0.0287	0.002	0.1304	0.0198	0.0043	0.0063	0.0032	9e-04	0.0435	0.0267	0.03	0.0902	0.0194	0.0995	0.0012
12	rs12369173	125651697	0.93	0.332112317682009	0.93	0.128223312274834	0.0844895111967376	0.0999341173109123	0.013	0.011	0.022	0.0033	0.1532	0.006	0.0041	0.0479	0.001	0.0847	0.1425	0.0287	0.002	0.1302	0.0197	0.0044	0.0063	0.0032	9e-04	0.0437	0.0267	0.03	0.0902	0.0194	0.0993	0.0012
12	rs10846838	125652226	0.93	0.332112317682009	0.93	0.128223312274834	0.0823762750710291	0.101155027840316	0.013	0.011	0.022	0.0033	0.1533	0.006	0.0041	0.048	0.001	0.0847	0.1425	0.0289	0.002	0.13	0.0197	0.0044	0.0063	0.0032	9e-04	0.0437	0.0268	0.03	0.0902	0.0194	0.0993	0.0012
12	rs12581813	125656402	0.93	0.332112317682009	0.93	0.128223312274834	0.0809939327706095	0.105017761869895	0.013	0.011	0.0221	0.0034	0.1532	0.0061	0.0042	0.0479	0.001	0.0847	0.1425	0.029	0.002	0.1301	0.0197	0.0044	0.0064	0.0031	9e-04	0.0438	0.0268	0.03	0.0901	0.0194	0.0992	0.0012
12	rs76558967	125658217	0.93	0.332112317682009	0.93	0.128223312274834	0.0826956493527134	0.109692882487051	0.013	0.011	0.0221	0.0034	0.1532	0.0061	0.0042	0.0478	0.001	0.0847	0.1426	0.029	0.002	0.1301	0.0197	0.0044	0.0064	0.0031	9e-04	0.0438	0.0268	0.03	0.0901	0.0194	0.0991	0.0012
12	rs1571884	125674429	0.93	0.332112317682009	0.93	0.128223312274834	0.0778119312855507	0.112654380909882	0.0129	0.0111	0.0222	0.0035	0.1526	0.0061	0.0043	0.0471	0.001	0.0846	0.1429	0.029	0.002	0.1305	0.0197	0.0044	0.0064	0.0031	9e-04	0.0442	0.0273	0.0302	0.0898	0.0195	0.0981	0.0012
12	rs7295689	125680922	0.93	0.332112317682009	0.93	0.128223312274834	0.0800061239818817	0.122243402239021	0.0129	0.0111	0.0222	0.0036	0.1526	0.0062	0.0043	0.0471	0.001	0.0845	0.143	0.029	0.002	0.1307	0.0196	0.0045	0.0064	0.003	9e-04	0.0442	0.0275	0.0302	0.0897	0.0196	0.0979	0.0012
12	rs118145035	125694423	0.93	0.332112317682009	0.92	0.14824156235026	0.0855589717657419	0.116592212938476	0.013	0.0111	0.0221	0.0036	0.1526	0.0062	0.0043	0.047	0.0011	0.0844	0.1429	0.0289	0.0021	0.1308	0.0195	0.0044	0.0065	0.003	9e-04	0.0444	0.0275	0.0303	0.0897	0.0197	0.0976	0.0013
12	rs12813911	125694775	0.93	0.332112317682009	0.92	0.14824156235026	0.0843275187018678	0.114360159248275	0.013	0.0111	0.0221	0.0036	0.1526	0.0062	0.0043	0.047	0.0011	0.0844	0.1429	0.0289	0.0021	0.1308	0.0194	0.0044	0.0065	0.003	9e-04	0.0444	0.0275	0.0303	0.0897	0.0197	0.0976	0.0013
12	rs962598	125701084	0.94	0.298643641979994	0.92	0.14824156235026	0.0845126691760089	0.106511917866313	0.0131	0.0111	0.022	0.0039	0.1531	0.0063	0.0045	0.0463	0.0012	0.0837	0.1433	0.0286	0.0022	0.1307	0.0188	0.0047	0.0068	0.0029	9e-04	0.0451	0.0273	0.0305	0.0892	0.0198	0.097	0.0015
12	rs4765231	125704267	0.94	0.298643641979994	0.92	0.14824156235026	0.0798273574542592	0.13730679929143	0.0133	0.0112	0.0218	0.0042	0.153	0.0062	0.0047	0.0467	0.0014	0.0833	0.144	0.0282	0.0024	0.1308	0.0182	0.0049	0.0069	0.0029	9e-04	0.0455	0.0272	0.0306	0.0891	0.0196	0.0957	0.0016
12	rs11058070	125705093	0.94	0.298643641979994	0.92	0.14824156235026	0.0729071688588048	0.13859106180516	0.0133	0.0112	0.0219	0.0043	0.1531	0.0062	0.0048	0.0468	0.0014	0.0831	0.1443	0.0281	0.0024	0.1307	0.0182	0.0049	0.0068	0.0028	0.001	0.0457	0.0271	0.0308	0.089	0.0196	0.0952	0.0016
12	rs117952436	125705219	0.94	0.298643641979994	0.92	0.14824156235026	0.0745619040139552	0.14377156807406	0.0133	0.0112	0.0219	0.0043	0.1531	0.0062	0.0048	0.0468	0.0014	0.0831	0.1443	0.0281	0.0024	0.1307	0.0182	0.0049	0.0068	0.0028	0.001	0.0457	0.0271	0.0308	0.089	0.0196	0.0952	0.0016
12	rs78078399	125709969	0.94	0.298643641979994	0.92	0.14824156235026	0.0762841124623418	0.157020324167368	0.0134	0.0112	0.022	0.0043	0.1531	0.0062	0.0048	0.0468	0.0014	0.083	0.1444	0.028	0.0024	0.1307	0.0181	0.005	0.0069	0.0029	0.001	0.0458	0.0271	0.0309	0.0889	0.0196	0.0947	0.0016
12	rs80131194	125711302	0.94	0.298643641979994	0.92	0.14824156235026	0.0754628945791099	0.150722260023125	0.0134	0.0112	0.0221	0.0043	0.1531	0.0062	0.0048	0.0469	0.0014	0.083	0.1444	0.028	0.0024	0.1307	0.0181	0.005	0.0069	0.0029	0.001	0.0458	0.0271	0.0309	0.0889	0.0196	0.0947	0.0016
12	rs73233323	125713890	0.94	0.298643641979994	0.92	0.14824156235026	0.0781859233211693	0.153192312773766	0.0134	0.0112	0.0221	0.0043	0.1531	0.0062	0.0048	0.0468	0.0014	0.083	0.1444	0.028	0.0024	0.1307	0.0181	0.005	0.0069	0.0029	0.001	0.0458	0.0271	0.0309	0.0889	0.0196	0.0946	0.0016
12	rs75393874	125724864	0.94	0.298643641979994	0.92	0.14824156235026	0.0821941303501506	0.165853107349619	0.0135	0.0113	0.0223	0.0044	0.153	0.0063	0.005	0.0467	0.0015	0.0827	0.144	0.0279	0.0025	0.1311	0.018	0.0053	0.007	0.003	0.0011	0.0463	0.027	0.0311	0.0885	0.0195	0.094	0.0017
12	rs75149255	125735113	0.94	0.298643641979994	0.92	0.14824156235026	0.0879372763593352	0.152811369324304	0.0135	0.0113	0.0224	0.0044	0.153	0.0063	0.005	0.0466	0.0015	0.0826	0.1439	0.0278	0.0025	0.1311	0.0179	0.0054	0.007	0.003	0.0011	0.0463	0.027	0.0311	0.0884	0.0194	0.0938	0.0017
12	rs4334084	125740651	0.94	0.298643641979994	0.93	0.128223312274834	0.0800284878519312	0.149965144010172	0.0135	0.0113	0.0224	0.0044	0.153	0.0063	0.0051	0.0466	0.0015	0.0826	0.1439	0.0278	0.0025	0.1312	0.0179	0.0054	0.007	0.003	0.0011	0.0463	0.0269	0.0311	0.0883	0.0194	0.0937	0.0017
12	rs7488948	125741193	0.94	0.298643641979994	0.93	0.128223312274834	0.0809713961838994	0.153859779379064	0.0135	0.0113	0.0224	0.0044	0.153	0.0063	0.0051	0.0466	0.0015	0.0826	0.1439	0.0278	0.0025	0.1312	0.0179	0.0054	0.007	0.003	0.0011	0.0463	0.0269	0.0312	0.0883	0.0194	0.0937	0.0017
12	rs4765236	125746249	0.94	0.298643641979994	0.93	0.128223312274834	0.116026726648564	0.248123604624447	0.0135	0.0113	0.0224	0.0044	0.153	0.0063	0.0051	0.0466	0.0015	0.0825	0.1441	0.0278	0.0025	0.1312	0.0179	0.0054	0.007	0.003	0.0011	0.0463	0.027	0.0311	0.0882	0.0194	0.0936	0.0017
12	rs73233327	125749652	0.94	0.298643641979994	0.93	0.128223312274834	0.146230873907002	0.19025204923699	0.0136	0.0113	0.0223	0.0047	0.1527	0.0064	0.0052	0.0465	0.0016	0.0824	0.1442	0.0274	0.0026	0.1315	0.0181	0.0056	0.0069	0.003	0.0012	0.0465	0.027	0.0313	0.0872	0.0193	0.0935	0.0018
12	rs4765032	125750969	0.95	0.267590046340022	0.93	0.128223312274834	0.0771547598999844	0.20124914548629	0.0138	0.0114	0.0222	0.0052	0.1523	0.0066	0.0057	0.0463	0.0018	0.0822	0.1445	0.0266	0.0029	0.1325	0.0184	0.0062	0.0067	0.0029	0.0013	0.047	0.0271	0.032	0.0841	0.0191	0.0932	0.0018
12	rs4765238	125753765	0.94	0.298643641979994	0.93	0.128223312274834	0.118385391317922	0.444055301329009	0.0142	0.0121	0.022	0.0063	0.1494	0.0073	0.0068	0.0462	0.0022	0.0833	0.1436	0.0245	0.0033	0.135	0.0186	0.0076	0.0072	0.0027	0.0015	0.0476	0.0271	0.0328	0.0797	0.0185	0.0922	0.0019
12	rs75054935	125755482	0.93	0.332112317682009	0.93	0.128223312274834	0.1380561175095	0.581674842469676	0.0142	0.0121	0.0219	0.0064	0.1497	0.0073	0.0068	0.046	0.0023	0.0833	0.1436	0.024	0.0033	0.1351	0.0186	0.0079	0.0072	0.0026	0.0015	0.0476	0.027	0.0329	0.0799	0.0183	0.0921	0.0019
12	rs117135060	125758826	0.93	0.332112317682009	0.92	0.14824156235026	0.128051814033303	0.525315366354696	0.0142	0.0121	0.0219	0.0064	0.1497	0.0073	0.0068	0.046	0.0023	0.0833	0.1436	0.0239	0.0034	0.1351	0.0187	0.0079	0.0072	0.0026	0.0015	0.0476	0.027	0.0329	0.0799	0.0183	0.0921	0.0019
12	rs11058115	125759099	0.93	0.332112317682009	0.93	0.128223312274834	0.125044218648249	0.508593047075076	0.0142	0.0121	0.0219	0.0064	0.1497	0.0073	0.0068	0.046	0.0023	0.0833	0.1436	0.0239	0.0034	0.1351	0.0187	0.0079	0.0072	0.0026	0.0015	0.0476	0.0269	0.0329	0.0799	0.0183	0.0921	0.0019
12	rs4765033	125760992	0.93	0.332112317682009	0.93	0.128223312274834	0.125458524038934	0.506529578772259	0.0142	0.0121	0.0219	0.0064	0.1497	0.0073	0.0068	0.046	0.0023	0.0834	0.1436	0.0239	0.0034	0.1351	0.0187	0.008	0.0072	0.0026	0.0015	0.0476	0.0269	0.0329	0.0799	0.0183	0.0922	0.0019
12	rs12370769	125768655	0.93	0.332112317682009	0.93	0.128223312274834	0.134691549671346	0.555639173350872	0.014	0.0122	0.022	0.0065	0.15	0.0072	0.0069	0.0459	0.0023	0.0835	0.1433	0.0239	0.0033	0.1348	0.0187	0.008	0.0072	0.0026	0.0015	0.0475	0.0268	0.0329	0.0801	0.0184	0.0926	0.0018
12	rs73233338	125769118	0.93	0.332112317682009	0.93	0.128223312274834	0.130404219958189	0.560005215498061	0.014	0.0122	0.022	0.0065	0.15	0.0072	0.0069	0.0458	0.0023	0.0835	0.1433	0.0239	0.0033	0.1348	0.0187	0.008	0.0072	0.0026	0.0015	0.0474	0.0268	0.0329	0.0801	0.0184	0.0926	0.0018
12	rs10846863	125778566	0.93	0.332112317682009	0.93	0.128223312274834	0.141056945960094	0.609289195299234	0.014	0.0122	0.022	0.0065	0.15	0.0071	0.0069	0.0458	0.0023	0.0835	0.1432	0.0239	0.0033	0.1352	0.0187	0.008	0.0072	0.0026	0.0015	0.0474	0.0268	0.0329	0.0802	0.0184	0.0925	0.0018
12	rs7313511	125783743	0.93	0.332112317682009	0.93	0.128223312274834	0.193431446118313	0.515486566107607	0.0138	0.0126	0.022	0.0066	0.1499	0.0073	0.0069	0.0456	0.0023	0.0834	0.1431	0.0238	0.0032	0.135	0.0189	0.0082	0.0074	0.0026	0.0015	0.0474	0.0267	0.033	0.0798	0.0184	0.0923	0.0018
12	rs57643581	125791339	0.91	0.406594937265203	0.96	0.0801626552665664	0.15415016994652	0.370874522362595	0.0123	0.0148	0.0233	0.0071	0.1484	0.0079	0.0076	0.0462	0.0024	0.0835	0.1423	0.0235	0.0033	0.1347	0.0198	0.0087	0.0076	0.0026	0.0015	0.0474	0.0258	0.0332	0.0763	0.0179	0.0939	0.0017
12	rs57439726	125794358	0.9	0.447749409690379	0.96	0.0801626552665664	0.198205874033917	0.295752031934044	0.0119	0.0155	0.0235	0.0073	0.1479	0.0081	0.0077	0.046	0.0025	0.0833	0.142	0.0238	0.0033	0.1338	0.0203	0.0094	0.0075	0.0026	0.0016	0.0473	0.0257	0.0334	0.0751	0.0178	0.0948	0.0016
12	rs326363	125795991	0.9	0.447749409690379	0.96	0.0801626552665664	0.229294540674451	0.299072695081142	0.0118	0.0157	0.0236	0.0074	0.1477	0.0083	0.0078	0.0458	0.0025	0.0835	0.1419	0.024	0.0033	0.1333	0.0205	0.0097	0.0075	0.0026	0.0016	0.0471	0.0257	0.0334	0.0748	0.0175	0.0951	0.0016
12	rs73233363	125796696	0.89	0.491600132839596	0.96	0.0801626552665664	0.249942888425684	0.300618221720003	0.0118	0.0158	0.0237	0.0075	0.1477	0.0084	0.0078	0.0457	0.0026	0.0835	0.142	0.0241	0.0033	0.1331	0.0205	0.0098	0.0074	0.0027	0.0016	0.0471	0.0256	0.0335	0.0745	0.0173	0.0952	0.0016
12	rs7300278	125797855	0.89	0.491600132839596	0.96	0.0801626552665664	0.266152073818582	0.278504683205491	0.0118	0.0161	0.0237	0.0075	0.1473	0.0085	0.0079	0.0453	0.0026	0.0839	0.1423	0.0244	0.0034	0.1329	0.0207	0.01	0.0072	0.0027	0.0017	0.0471	0.0256	0.0337	0.0737	0.0169	0.0953	0.0017
12	rs12366690	125798431	0.88	0.538208189821859	0.96	0.0801626552665664	0.290520349073085	0.295160234647221	0.0118	0.0162	0.0236	0.0076	0.1469	0.0086	0.008	0.0451	0.0026	0.0841	0.1423	0.0246	0.0034	0.1329	0.0207	0.0102	0.007	0.0028	0.0017	0.0468	0.0255	0.0338	0.0732	0.0171	0.0956	0.0017
12	rs76277815	125799587	0.87	0.587631181685492	0.96	0.0801626552665664	0.370326208363215	0.339888818630347	0.0118	0.0165	0.0234	0.0077	0.1463	0.0087	0.0083	0.0449	0.0027	0.0846	0.1423	0.0249	0.0033	0.1328	0.0206	0.0107	0.0067	0.0028	0.0017	0.0462	0.0253	0.034	0.0723	0.0175	0.096	0.0018
12	rs10744202	125800244	0.87	0.587631181685492	0.96	0.0801626552665664	0.429548734527965	0.374801309658333	0.0118	0.0166	0.0232	0.0077	0.146	0.0088	0.0084	0.0449	0.0028	0.0848	0.1421	0.025	0.0033	0.1327	0.0205	0.011	0.0067	0.0028	0.0017	0.0461	0.0252	0.0339	0.0719	0.0177	0.0965	0.0018
12	rs387024	125802173	0.86	0.639923359357885	0.96	0.0801626552665664	0.562119007100172	0.407274209569924	0.0115	0.0169	0.0232	0.0077	0.1456	0.0088	0.0084	0.0447	0.0029	0.085	0.1417	0.025	0.0033	0.1322	0.0205	0.0113	0.0066	0.0029	0.0018	0.0461	0.025	0.0338	0.0719	0.0181	0.0975	0.0018
12	rs75198564	125805770	0.86	0.639923359357885	0.96	0.0801626552665664	0.524340356681331	0.448445869188165	0.0115	0.017	0.0232	0.0077	0.1455	0.0088	0.0084	0.0447	0.0027	0.085	0.1415	0.025	0.0033	0.1321	0.0205	0.0114	0.0066	0.003	0.0018	0.0461	0.025	0.0339	0.0719	0.0181	0.0977	0.0018
12	rs73233376	125808881	0.85	0.695135765909148	0.96	0.0801626552665664	0.489997506023895	0.548614894169152	0.0114	0.017	0.0234	0.0078	0.1452	0.0097	0.0086	0.0446	0.0025	0.0849	0.1408	0.025	0.0034	0.1311	0.0208	0.0117	0.0069	0.0032	0.0018	0.0456	0.025	0.0341	0.0719	0.018	0.098	0.0019
12	rs550677	125811056	0.85	0.695135765909148	0.96	0.0801626552665664	0.514067572976072	0.602392874208329	0.0114	0.0169	0.0235	0.0079	0.145	0.0101	0.0087	0.0445	0.0024	0.0848	0.1406	0.025	0.0035	0.1307	0.0209	0.0118	0.0069	0.0032	0.0019	0.0454	0.0249	0.0341	0.0719	0.0179	0.0984	0.0019
12	rs55894119	125811518	0.85	0.695135765909148	0.96	0.0801626552665664	0.513492610103159	0.615050305177856	0.0114	0.0169	0.0235	0.0079	0.1449	0.0101	0.0087	0.0445	0.0024	0.0848	0.1406	0.025	0.0035	0.1306	0.0209	0.0118	0.007	0.0032	0.0019	0.0454	0.0249	0.0341	0.0719	0.0179	0.0984	0.0019
12	rs12814993	125812553	0.85	0.695135765909148	0.96	0.0801626552665664	0.516818858736043	0.598235415166362	0.0114	0.017	0.0236	0.0079	0.1449	0.0101	0.0086	0.0445	0.0024	0.0848	0.1405	0.0251	0.0035	0.1305	0.0209	0.0119	0.007	0.0032	0.0019	0.0453	0.0249	0.0343	0.0718	0.0179	0.0983	0.0019
12	rs7132199	125819343	0.85	0.695135765909148	0.96	0.0801626552665664	0.584861453041869	0.650611756862963	0.0115	0.0169	0.0238	0.0079	0.1447	0.0103	0.0086	0.0444	0.0025	0.085	0.1401	0.0253	0.0036	0.1298	0.0212	0.012	0.007	0.0032	0.0019	0.0453	0.0247	0.0348	0.0715	0.018	0.0981	0.0019
12	rs12099832	125823040	0.84	0.753316385445839	0.96	0.0801626552665664	0.580387594941804	0.691068644380768	0.0115	0.0168	0.0239	0.008	0.144	0.0105	0.0086	0.0452	0.0027	0.0854	0.1394	0.0256	0.0038	0.1289	0.0214	0.0122	0.0072	0.0033	0.002	0.0448	0.0248	0.0352	0.0713	0.0181	0.0973	0.0021
12	rs435956	125824051	0.83	0.81451029553121	0.96	0.0801626552665664	0.643395766463765	0.825571298656063	0.0116	0.0167	0.0241	0.0082	0.1441	0.0108	0.0087	0.045	0.0028	0.086	0.1385	0.0259	0.0039	0.1281	0.0217	0.0125	0.0073	0.0033	0.0021	0.0439	0.0248	0.0357	0.071	0.0185	0.0968	0.0023
12	rs77510182	125824669	0.82	0.87875982057053	0.96	0.0801626552665664	0.778677492875124	0.756310035017935	0.0116	0.0167	0.0241	0.0071	0.1441	0.0109	0.0088	0.0445	0.0029	0.0867	0.1384	0.0262	0.0038	0.1273	0.0212	0.0127	0.0075	0.0033	0.0021	0.0438	0.0251	0.0355	0.0708	0.0188	0.0978	0.0024
12	rs7134868	125825114	0.82	0.87875982057053	0.96	0.0801626552665664	1.12294727750724	0.745899167419695	0.0116	0.0168	0.0242	0.0064	0.1441	0.0111	0.0088	0.0443	0.003	0.0871	0.1382	0.0264	0.0038	0.1266	0.0213	0.0129	0.0076	0.0034	0.0021	0.0437	0.0251	0.0356	0.0708	0.0189	0.0981	0.0024
12	rs79202534	125829588	0.82	0.87875982057053	0.96	0.0801626552665664	1.12897855749277	0.693143018288334	0.0116	0.0168	0.0242	0.0064	0.1441	0.0111	0.0088	0.0443	0.003	0.087	0.1381	0.0264	0.0037	0.1266	0.0213	0.0129	0.0076	0.0034	0.002	0.0437	0.0251	0.0356	0.0708	0.0189	0.0982	0.0025
12	rs79028531	125833453	0.82	0.87875982057053	0.96	0.0801626552665664	1.1965270324756	0.724125051517381	0.0116	0.0168	0.0242	0.0064	0.144	0.0111	0.0089	0.0442	0.003	0.0866	0.1379	0.0265	0.0037	0.1267	0.0213	0.013	0.0077	0.0034	0.002	0.0436	0.0253	0.0356	0.0709	0.0189	0.0982	0.0025
12	rs7971264	125833964	0.82	0.87875982057053	0.97	0.0677063307338505	1.20825778131859	0.737022239608713	0.0116	0.0168	0.0242	0.0064	0.144	0.0111	0.0089	0.0442	0.003	0.0866	0.1379	0.0265	0.0037	0.1266	0.0213	0.0131	0.0077	0.0034	0.002	0.0436	0.0253	0.0356	0.0709	0.0189	0.0983	0.0025
12	rs76234735	125836809	0.82	0.87875982057053	0.97	0.0677063307338505	1.15432172405114	0.662323342378111	0.0116	0.0168	0.0242	0.0064	0.1439	0.0111	0.0089	0.0442	0.003	0.0867	0.1377	0.0266	0.0037	0.1266	0.0213	0.0131	0.0077	0.0034	0.002	0.0435	0.0253	0.0357	0.0709	0.019	0.0981	0.0025
12	rs7296783	125839189	0.8	1.01658215824445	0.97	0.0677063307338505	1.44666043489821	1.07795484298672	0.0117	0.0165	0.0238	0.0072	0.1427	0.0116	0.0093	0.0439	0.0036	0.0884	0.1332	0.0282	0.0041	0.1239	0.0228	0.0136	0.0082	0.0035	0.002	0.0432	0.0254	0.0356	0.0705	0.021	0.0968	0.0029
12	rs75311813	125839335	0.8	1.01658215824445	0.97	0.0677063307338505	1.43113687989982	1.03929359669918	0.0117	0.0164	0.0238	0.0072	0.1426	0.0116	0.0094	0.0439	0.0037	0.0886	0.1329	0.0284	0.0042	0.1239	0.0231	0.0136	0.0082	0.0034	0.0021	0.0431	0.0255	0.0358	0.0697	0.0212	0.0967	0.0029
12	rs325103	125839574	0.79	1.09022720934348	0.97	0.0677063307338505	1.49520411779672	1.10072311393925	0.0117	0.0164	0.0238	0.0073	0.1425	0.0116	0.0095	0.0438	0.0037	0.0889	0.1321	0.0285	0.0043	0.1241	0.0236	0.0137	0.0082	0.0033	0.0022	0.043	0.0256	0.0361	0.0688	0.0215	0.0964	0.0031
12	rs111576876	125841442	0.79	1.09022720934348	0.97	0.0677063307338505	1.52479265664614	1.1207987488653	0.0117	0.0163	0.0238	0.0073	0.1426	0.0117	0.0096	0.0438	0.0038	0.0891	0.1301	0.0287	0.0044	0.1253	0.0239	0.0137	0.0082	0.0033	0.0022	0.0428	0.0253	0.0362	0.068	0.0219	0.0965	0.0032
12	rs61943142	125844195	0.79	1.09022720934348	0.97	0.0677063307338505	1.55509992151603	1.14668367966234	0.0117	0.0163	0.0239	0.0074	0.1426	0.0117	0.0096	0.0438	0.0039	0.0892	0.1296	0.0288	0.0045	0.1256	0.0239	0.0137	0.0082	0.0033	0.0023	0.0427	0.0253	0.0362	0.0678	0.022	0.0965	0.0033
12	rs77132345	125846039	0.79	1.09022720934348	0.98	0.0568119256469769	1.57447055112456	1.16509700235417	0.0116	0.0163	0.0239	0.0074	0.1426	0.0117	0.0096	0.0438	0.0039	0.0892	0.1293	0.0288	0.0045	0.1258	0.024	0.0138	0.0082	0.0033	0.0023	0.0427	0.0253	0.0362	0.0677	0.022	0.0965	0.0033
12	rs326405	125847003	0.79	1.09022720934348	0.98	0.0568119256469769	1.58193589834769	1.1649323642395	0.0116	0.0163	0.0239	0.0074	0.1426	0.0117	0.0096	0.0438	0.0039	0.0892	0.1291	0.0288	0.0045	0.1259	0.024	0.0138	0.0082	0.0033	0.0023	0.0427	0.0253	0.0363	0.0677	0.022	0.0965	0.0033
12	rs325099	125848080	0.79	1.09022720934348	0.98	0.0568119256469769	1.630923536867	1.18603980576148	0.0116	0.0163	0.0239	0.0074	0.1426	0.0117	0.0097	0.0438	0.0039	0.0892	0.1288	0.0289	0.0045	0.126	0.024	0.0138	0.0082	0.0033	0.0023	0.0426	0.0253	0.0363	0.0675	0.0221	0.0965	0.0033
12	rs116884766	125865930	0.79	1.09022720934348	0.99	0.0473477484867341	1.61872978103794	1.10300477348836	0.0116	0.0163	0.0239	0.0075	0.1425	0.0117	0.0097	0.0438	0.004	0.0892	0.1285	0.029	0.0046	0.126	0.0242	0.0138	0.0083	0.0033	0.0024	0.0425	0.0253	0.0363	0.0671	0.0223	0.0964	0.0034
12	rs12309267	125871456	0.79	1.09022720934348	0.99	0.0473477484867341	1.61470682539442	1.04768257633796	0.0117	0.0164	0.024	0.0075	0.1425	0.0117	0.0097	0.0438	0.004	0.0892	0.1284	0.029	0.0046	0.126	0.0242	0.0138	0.0083	0.0033	0.0024	0.0425	0.0253	0.0363	0.067	0.0223	0.0964	0.0035
12	rs417436	125876932	0.79	1.09022720934348	0.99	0.0473477484867341	1.64657488640834	1.07308747386365	0.0117	0.0164	0.024	0.0075	0.1424	0.0116	0.0097	0.0438	0.004	0.0892	0.1282	0.0291	0.0046	0.126	0.0243	0.0138	0.0083	0.0033	0.0024	0.0425	0.0253	0.0363	0.0666	0.0224	0.0964	0.0035
12	rs73235405	125878656	0.79	1.09022720934348	0.99	0.0473477484867341	1.63061312211781	1.07503392827817	0.0117	0.0164	0.024	0.0075	0.1423	0.0117	0.0098	0.0439	0.004	0.0892	0.1281	0.0291	0.0046	0.126	0.0243	0.0138	0.0083	0.0033	0.0024	0.0425	0.0253	0.0364	0.0666	0.0224	0.0963	0.0035
12	rs76257566	125880278	0.79	1.09022720934348	0.99	0.0473477484867341	1.61821381773126	1.07503392827817	0.0117	0.0164	0.024	0.0075	0.1423	0.0117	0.0098	0.0439	0.004	0.0892	0.1281	0.0291	0.0047	0.126	0.0243	0.0138	0.0083	0.0033	0.0024	0.0425	0.0253	0.0364	0.0666	0.0224	0.0963	0.0035
12	rs325096	125883235	0.79	1.09022720934348	0.99	0.0473477484867341	1.61367587440785	1.05883370012437	0.0117	0.0164	0.024	0.0075	0.1422	0.0117	0.0098	0.0439	0.004	0.0892	0.128	0.0292	0.0047	0.126	0.0243	0.0138	0.0083	0.0033	0.0024	0.0425	0.0253	0.0364	0.0666	0.0224	0.0963	0.0035
12	rs161716	125889344	0.79	1.09022720934348	0.99	0.0473477484867341	1.51994745958298	1.19893517099235	0.0116	0.0165	0.0238	0.0081	0.1419	0.0117	0.0101	0.0438	0.0042	0.0885	0.1272	0.0297	0.0049	0.1258	0.0244	0.0139	0.0084	0.0033	0.0026	0.0423	0.0251	0.0368	0.0662	0.0229	0.0955	0.0036
12	rs35404636	125889956	0.78	1.16707263834179	1	0.0391838568150044	1.56905847268109	1.2143425903717	0.0115	0.0165	0.0237	0.0082	0.1418	0.0118	0.0103	0.0438	0.0042	0.0882	0.1268	0.0299	0.005	0.1256	0.0245	0.0141	0.0085	0.0033	0.0027	0.0423	0.0251	0.0371	0.066	0.0232	0.0953	0.0037
12	rs161715	125890896	0.76	1.33048581017907	1	0.0391838568150044	2.29395666321392	1.75353094115482	0.011	0.0167	0.023	0.0096	0.1406	0.0122	0.011	0.0432	0.0047	0.0882	0.1243	0.0314	0.0052	0.1253	0.0255	0.0146	0.0089	0.0032	0.0027	0.0412	0.025	0.0385	0.0639	0.0253	0.0936	0.0039
12	rs11614607	125890965	0.76	1.33048581017907	1	0.0391838568150044	2.37851864339891	1.78718786303624	0.0109	0.0168	0.023	0.0097	0.1408	0.0123	0.0111	0.0432	0.0047	0.0883	0.1241	0.0316	0.0053	0.1253	0.0254	0.0146	0.009	0.0032	0.0027	0.0411	0.025	0.0386	0.0637	0.0254	0.0933	0.0039
12	rs161714	125891071	0.76	1.33048581017907	1	0.0391838568150044	2.42317009113315	1.84271820302091	0.0108	0.0165	0.0228	0.0098	0.1413	0.0123	0.0112	0.0431	0.0047	0.0883	0.1232	0.0318	0.0053	0.1257	0.0258	0.0147	0.0091	0.0032	0.0027	0.041	0.0248	0.0388	0.0637	0.0257	0.0929	0.0039
12	rs1156734	125891403	0.76	1.33048581017907	1	0.0391838568150044	2.16874213019689	2.08318263947587	0.01	0.0163	0.0229	0.0102	0.1412	0.0132	0.0116	0.0431	0.0046	0.0877	0.1219	0.0324	0.0053	0.1267	0.026	0.0145	0.0095	0.0031	0.0028	0.0393	0.0239	0.0395	0.0637	0.026	0.0934	0.0039
12	rs12422793	125892835	0.77	1.24714921571202	1	0.0391838568150044	1.49269785460231	2.03980207449906	0.0099	0.0156	0.0229	0.0103	0.1426	0.0128	0.0115	0.0434	0.0043	0.0856	0.1222	0.0328	0.0049	0.1328	0.0262	0.0134	0.0095	0.0027	0.0026	0.039	0.0219	0.0409	0.0647	0.0253	0.0915	0.0034
12	rs11611287	125896135	0.78	1.16707263834179	1	0.0391838568150044	1.08365848839819	1.90187010170243	0.0099	0.0145	0.0227	0.0101	0.1449	0.0124	0.011	0.044	0.0038	0.0854	0.1228	0.033	0.0045	0.1376	0.0264	0.0123	0.0092	0.0024	0.0024	0.0382	0.0204	0.0412	0.0649	0.025	0.0906	0.0028
12	rs422931	125896922	0.78	1.16707263834179	1	0.0391838568150044	1.00256141689955	2.01968379309257	0.0098	0.0142	0.0227	0.0103	0.1452	0.0124	0.0108	0.0441	0.0037	0.0852	0.1227	0.0331	0.0043	0.1395	0.0264	0.0121	0.0093	0.0023	0.0024	0.0378	0.0199	0.0416	0.0649	0.0248	0.0903	0.0027
12	rs372929	125897163	0.78	1.16707263834179	1	0.0391838568150044	0.8900966595968	2.02129944352337	0.0098	0.0141	0.0227	0.0102	0.1452	0.0122	0.0108	0.0443	0.0036	0.0851	0.123	0.0332	0.0042	0.1402	0.0263	0.0119	0.0093	0.0023	0.0025	0.0376	0.0197	0.0415	0.0651	0.0248	0.0902	0.0027
12	rs2694869	125897715	0.78	1.16707263834179	1	0.0391838568150044	0.785797190740887	1.94752072213426	0.0096	0.0139	0.0227	0.0101	0.1456	0.012	0.0106	0.0448	0.0034	0.0852	0.1232	0.0331	0.0039	0.1417	0.026	0.0115	0.0092	0.0021	0.0023	0.0373	0.0194	0.0413	0.0657	0.0247	0.0908	0.0026
12	rs368306	125900914	0.78	1.16707263834179	1	0.0391838568150044	0.531783644611969	1.84803632511684	0.0092	0.0137	0.0233	0.0096	0.1465	0.0113	0.0099	0.045	0.0029	0.0868	0.1244	0.0327	0.0031	0.1455	0.0251	0.0105	0.0088	0.0018	0.0021	0.0361	0.0188	0.0413	0.0659	0.0245	0.0922	0.0022
12	rs11058163	125903177	0.78	1.16707263834179	1	0.0391838568150044	0.502942965061501	1.80608315505971	0.0092	0.0137	0.0234	0.0095	0.1465	0.0111	0.01	0.0451	0.0029	0.0869	0.1244	0.0327	0.0031	0.1459	0.0251	0.0103	0.0087	0.0018	0.0022	0.0361	0.0187	0.0412	0.0658	0.0241	0.0924	0.0022
12	rs430199	125908797	0.78	1.16707263834179	1	0.0391838568150044	0.46010395737644	1.68702703734392	0.0092	0.0137	0.0234	0.0094	0.1466	0.0109	0.0099	0.0453	0.0028	0.0871	0.1244	0.0327	0.0031	0.1465	0.025	0.0101	0.0086	0.0018	0.0022	0.0361	0.0185	0.0411	0.0659	0.024	0.0927	0.0022
12	rs67919725	125909881	0.78	1.16707263834179	1	0.0391838568150044	0.473522769849981	1.68335333601086	0.0092	0.0137	0.0234	0.0094	0.1466	0.0109	0.0099	0.0452	0.0028	0.0872	0.1244	0.0328	0.0031	0.1465	0.025	0.01	0.0086	0.0018	0.0022	0.0361	0.0184	0.0412	0.0659	0.0239	0.0927	0.0022
12	rs399070	125914525	0.79	1.09022720934348	1	0.0391838568150044	0.42249295824545	1.57821665790734	0.009	0.0137	0.0237	0.0091	0.1474	0.0103	0.0095	0.0456	0.0026	0.0876	0.125	0.0326	0.0029	0.1485	0.0246	0.0093	0.0083	0.0017	0.0022	0.0361	0.0179	0.0409	0.0658	0.0237	0.0934	0.002
12	rs7303758	125916758	0.79	1.09022720934348	1	0.0391838568150044	0.497959244831762	1.48701359462203	0.0082	0.0138	0.0234	0.0079	0.1499	0.0076	0.0078	0.0474	0.0015	0.0879	0.1294	0.0313	0.0021	0.1554	0.0227	0.0065	0.0078	0.0012	0.0016	0.0359	0.0162	0.0414	0.0659	0.0219	0.0975	0.0012
12	rs11612867	125916796	0.79	1.09022720934348	1	0.0391838568150044	0.497707539077283	1.48564096579452	0.0082	0.0138	0.0234	0.0079	0.1499	0.0076	0.0078	0.0474	0.0015	0.0879	0.1294	0.0313	0.0021	0.1555	0.0227	0.0065	0.0078	0.0012	0.0016	0.0359	0.0162	0.0414	0.0659	0.0219	0.0975	0.0012
12	rs12371548	125921258	0.79	1.09022720934348	1	0.0391838568150044	0.465266201934974	1.44267862122456	0.0082	0.0138	0.0234	0.0078	0.1501	0.0075	0.0077	0.0475	0.0015	0.0879	0.1294	0.0312	0.0021	0.1557	0.0227	0.0064	0.0078	0.0012	0.0016	0.0359	0.0161	0.0414	0.0659	0.0218	0.0976	0.0012
12	rs1984673	125921617	0.79	1.09022720934348	1	0.0391838568150044	0.470334090155122	1.44097119698426	0.0082	0.0138	0.0233	0.0079	0.1501	0.0075	0.0077	0.0475	0.0015	0.0879	0.1295	0.0312	0.0021	0.1558	0.0227	0.0064	0.0078	0.0012	0.0016	0.0359	0.0161	0.0415	0.0659	0.0218	0.0976	0.0012
12	rs12422967	125925546	0.79	1.09022720934348	1	0.0391838568150044	0.469232758919802	1.39958262396863	0.0082	0.0138	0.0233	0.0078	0.1502	0.0075	0.0077	0.0475	0.0014	0.0879	0.1296	0.0312	0.002	0.1558	0.0227	0.0064	0.0078	0.0012	0.0017	0.0359	0.0161	0.0415	0.0659	0.0217	0.0977	0.0011
12	rs11058173	125927566	0.79	1.09022720934348	1	0.0391838568150044	0.469538558177729	1.40757241390004	0.0082	0.0138	0.0233	0.0078	0.1502	0.0075	0.0077	0.0476	0.0014	0.0879	0.1296	0.0312	0.002	0.1559	0.0227	0.0064	0.0078	0.0012	0.0017	0.0359	0.0161	0.0416	0.0658	0.0217	0.0977	0.0011
12	Affx-7072384	125941421	0.79	1.09022720934348	1	0.0391838568150044	0.463197929114818	1.31489065988587	0.0081	0.0137	0.0232	0.0076	0.1504	0.0073	0.0074	0.0476	0.0014	0.0882	0.1301	0.0309	0.002	0.1567	0.0225	0.0062	0.0076	0.0012	0.0017	0.036	0.016	0.0419	0.0657	0.0216	0.098	0.0012
12	rs1844915	125950020	0.79	1.09022720934348	1	0.0391838568150044	0.466911855942327	1.32565998325499	0.0081	0.0136	0.0232	0.0076	0.1503	0.0073	0.0074	0.0476	0.0014	0.0882	0.13	0.0309	0.002	0.1568	0.0226	0.0062	0.0076	0.0012	0.0017	0.0361	0.016	0.0419	0.0657	0.0216	0.098	0.0012
12	rs59274675	125950310	0.79	1.09022720934348	1	0.0391838568150044	0.465022642346721	1.32616515937112	0.0081	0.0136	0.0232	0.0076	0.1503	0.0073	0.0074	0.0476	0.0013	0.0882	0.13	0.0309	0.002	0.1568	0.0226	0.0062	0.0076	0.0012	0.0017	0.036	0.016	0.0419	0.0657	0.0216	0.098	0.0012
12	rs12578940	125953359	0.79	1.09022720934348	1	0.0391838568150044	0.464414015591202	1.32667036798017	0.0081	0.0136	0.0232	0.0076	0.1503	0.0073	0.0074	0.0476	0.0013	0.0883	0.13	0.0309	0.002	0.1568	0.0226	0.0062	0.0076	0.0012	0.0017	0.036	0.016	0.0419	0.0657	0.0216	0.098	0.0012
12	rs11058190	125956376	0.79	1.09022720934348	1	0.0391838568150044	0.464596562781078	1.33458953403188	0.0081	0.0135	0.0232	0.0076	0.1504	0.0073	0.0074	0.0476	0.0013	0.0883	0.13	0.0309	0.002	0.1568	0.0226	0.0062	0.0076	0.0012	0.0017	0.0361	0.016	0.0419	0.0657	0.0216	0.098	0.0012
12	rs74815868	125959240	0.79	1.09022720934348	1	0.0391838568150044	0.461376718743275	1.32565998325499	0.0081	0.0135	0.0232	0.0075	0.1504	0.0073	0.0073	0.0476	0.0013	0.0883	0.1301	0.0308	0.002	0.157	0.0225	0.0061	0.0076	0.0012	0.0017	0.036	0.0161	0.0419	0.0656	0.0215	0.0981	0.0011
12	rs117762837	125970158	0.79	1.09022720934348	1	0.0391838568150044	0.460528020215354	1.3160678297705	0.0081	0.0134	0.0231	0.0075	0.1505	0.0073	0.0073	0.0477	0.0013	0.0883	0.1302	0.0308	0.002	0.1572	0.0225	0.0061	0.0076	0.0012	0.0017	0.036	0.0161	0.0419	0.0656	0.0215	0.0982	0.0011
12	rs1918247	125970468	0.79	1.09022720934348	1	0.0391838568150044	0.461134155524032	1.31657238579465	0.0081	0.0134	0.0231	0.0075	0.1505	0.0073	0.0073	0.0477	0.0013	0.0883	0.1302	0.0307	0.002	0.1572	0.0225	0.0061	0.0076	0.0012	0.0017	0.036	0.0161	0.0419	0.0656	0.0215	0.0982	0.0011
12	rs77001711	125970800	0.79	1.09022720934348	1.01	0.0321931958856115	0.462347594837665	1.32195635260292	0.0081	0.0134	0.0232	0.0075	0.1505	0.0073	0.0073	0.0477	0.0013	0.0883	0.13	0.0307	0.002	0.1572	0.0225	0.0061	0.0075	0.0012	0.0017	0.036	0.0162	0.042	0.0656	0.0215	0.0982	0.0011
12	rs4765043	125971367	0.79	1.09022720934348	1.01	0.0321931958856115	0.459982831645833	1.31791802867624	0.0081	0.0134	0.0232	0.0075	0.1505	0.0073	0.0073	0.0477	0.0013	0.0883	0.13	0.0307	0.002	0.1572	0.0226	0.0061	0.0075	0.0012	0.0017	0.036	0.0162	0.042	0.0656	0.0215	0.0982	0.0011
12	rs7302148	125981713	0.8	1.01658215824445	1.01	0.0321931958856115	0.333290591223936	0.87935190375027	0.0092	0.0127	0.0227	0.0064	0.1503	0.0065	0.006	0.0495	9e-04	0.0885	0.1363	0.0284	0.0017	0.1577	0.021	0.0048	0.0064	0.0013	0.0018	0.0344	0.0174	0.0408	0.0682	0.0183	0.1021	0.0011
12	rs11058208	125983860	0.8	1.01658215824445	1.01	0.0321931958856115	0.307681046338144	0.874986446832021	0.0093	0.0127	0.0226	0.0064	0.1508	0.0065	0.0059	0.0495	9e-04	0.0884	0.1365	0.0283	0.0017	0.1575	0.0209	0.0048	0.0064	0.0014	0.0018	0.0344	0.0174	0.0407	0.0683	0.0183	0.1021	0.0011
12	rs113571339	125985184	0.8	1.01658215824445	1.01	0.0321931958856115	0.303354117414463	0.857414171761864	0.0092	0.0127	0.0226	0.0064	0.1508	0.0065	0.0059	0.0495	9e-04	0.0884	0.1365	0.0283	0.0017	0.1575	0.0209	0.0048	0.0064	0.0014	0.0018	0.0344	0.0174	0.0407	0.0683	0.0182	0.1021	0.0011
12	rs4430574	125986360	0.8	1.01658215824445	1.01	0.0321931958856115	0.299400051786889	0.845018277130196	0.0092	0.0127	0.0226	0.0064	0.1508	0.0065	0.0059	0.0495	9e-04	0.0884	0.1365	0.0283	0.0017	0.1575	0.0208	0.0048	0.0064	0.0014	0.0018	0.0343	0.0174	0.0407	0.0684	0.0182	0.1021	0.0011
12	rs7956534	125988202	0.8	1.01658215824445	1.01	0.0321931958856115	0.299302768657275	0.848423419008329	0.0092	0.0127	0.0227	0.0064	0.1507	0.0065	0.0059	0.0495	9e-04	0.0884	0.1366	0.0283	0.0017	0.1575	0.0208	0.0047	0.0064	0.0014	0.0018	0.0343	0.0174	0.0407	0.0685	0.0182	0.1021	0.0011
12	rs113045746	125989651	0.8	1.01658215824445	1.01	0.0321931958856115	0.276348471263787	0.868913411087547	0.0092	0.0126	0.0228	0.0064	0.1507	0.0064	0.0059	0.0495	9e-04	0.0885	0.1366	0.0283	0.0017	0.1577	0.0208	0.0047	0.0064	0.0014	0.0016	0.0343	0.0174	0.0406	0.0685	0.0183	0.1021	0.0011
12	rs12318786	125991742	0.8	1.01658215824445	1.01	0.0321931958856115	0.257013722815102	0.878416075142622	0.0092	0.0126	0.0228	0.0064	0.1506	0.0064	0.0059	0.0495	9e-04	0.0886	0.1366	0.0284	0.0017	0.1578	0.0208	0.0047	0.0063	0.0014	0.0015	0.0343	0.0174	0.0405	0.0685	0.0183	0.1021	0.0011
12	rs34339226	125997053	0.8	1.01658215824445	1.01	0.0321931958856115	0.258719560459295	0.87763637345661	0.0093	0.0124	0.0232	0.0063	0.1508	0.0062	0.0058	0.0497	8e-04	0.0886	0.1369	0.0287	0.0016	0.1586	0.0205	0.0046	0.0063	0.0014	0.0014	0.034	0.0175	0.0396	0.0685	0.0181	0.1021	0.0011
12	rs12099678	126002644	0.81	0.946104684087093	1.01	0.0321931958856115	0.31673262309883	0.926713351397897	0.0096	0.0117	0.0232	0.0061	0.1514	0.0054	0.0057	0.0499	7e-04	0.089	0.1377	0.0285	0.0015	0.1598	0.0203	0.0043	0.0062	0.0014	0.0014	0.0335	0.0183	0.0386	0.069	0.0177	0.1023	0.0011
12	rs964998	126003934	0.81	0.946104684087093	1.01	0.0321931958856115	0.289994008456212	0.895291921070248	0.0097	0.0116	0.0232	0.006	0.1519	0.0052	0.0057	0.0499	7e-04	0.0891	0.1379	0.0286	0.0015	0.1602	0.0203	0.0042	0.0061	0.0014	0.0014	0.0334	0.0185	0.0378	0.0691	0.0176	0.1023	0.0011
12	rs1859457	126004237	0.81	0.946104684087093	1.01	0.0321931958856115	0.292390570506471	0.892161847032929	0.0098	0.0115	0.0232	0.006	0.1521	0.0051	0.0056	0.05	7e-04	0.0891	0.1379	0.0286	0.0015	0.1603	0.02	0.0042	0.0061	0.0014	0.0014	0.0334	0.0186	0.0375	0.0691	0.0174	0.1028	0.0011
12	rs34013262	126004736	0.81	0.946104684087093	1.01	0.0321931958856115	0.299205502313628	0.950737198969043	0.0099	0.0114	0.0232	0.0059	0.152	0.005	0.0056	0.05	7e-04	0.0891	0.1379	0.0287	0.0014	0.1605	0.02	0.0041	0.0061	0.0014	0.0013	0.0334	0.0185	0.0375	0.0692	0.0172	0.1034	0.0011
12	rs11058220	126008058	0.81	0.946104684087093	1.01	0.0321931958856115	0.290711871986173	0.997703115641343	0.01	0.0112	0.0232	0.0058	0.1519	0.0048	0.0055	0.0501	7e-04	0.089	0.1377	0.0288	0.0014	0.1606	0.02	0.004	0.006	0.0015	0.0012	0.0333	0.0187	0.0373	0.0694	0.0167	0.1045	0.0011
12	rs1211920	126015418	0.81	0.946104684087093	1.01	0.0321931958856115	0.267432463749806	1.01051482149199	0.0101	0.0109	0.0232	0.0057	0.152	0.0047	0.0055	0.0503	7e-04	0.0889	0.1378	0.0293	0.0014	0.1599	0.0201	0.0039	0.006	0.0016	0.0013	0.0332	0.019	0.0373	0.0696	0.0165	0.1046	0.0011
12	rs3963520	126017498	0.81	0.946104684087093	1.02	0.0262527243843747	0.253531540869502	1.00458549670744	0.0101	0.0108	0.0228	0.0058	0.152	0.0048	0.0058	0.0506	7e-04	0.0892	0.1375	0.0296	0.0014	0.1596	0.0202	0.004	0.006	0.0017	0.0013	0.0333	0.0199	0.037	0.0689	0.016	0.1043	0.0011
12	rs10744214	126018276	0.81	0.946104684087093	1.02	0.0262527243843747	0.252864863930295	1.00282401999283	0.0103	0.0106	0.0227	0.0059	0.1519	0.005	0.006	0.0503	7e-04	0.0892	0.1368	0.0299	0.0014	0.1596	0.0206	0.0041	0.006	0.0017	0.0013	0.0332	0.0202	0.037	0.0686	0.0161	0.1043	0.0011
12	rs7954319	126020044	0.81	0.946104684087093	1.02	0.0262527243843747	0.191183037477945	0.99994288914605	0.0104	0.0109	0.0225	0.0059	0.1524	0.0049	0.0061	0.0513	8e-04	0.0894	0.1358	0.0306	0.0014	0.1578	0.0208	0.0041	0.0061	0.0016	0.0013	0.0326	0.0211	0.0369	0.0691	0.0161	0.1034	0.0012
12	rs12296266	126021176	0.81	0.946104684087093	1.02	0.0262527243843747	0.184639630276399	0.994824832951575	0.0104	0.0109	0.0225	0.0059	0.1528	0.0049	0.0061	0.0512	8e-04	0.089	0.1362	0.0307	0.0014	0.1577	0.0208	0.0041	0.0061	0.0016	0.0013	0.0325	0.0212	0.0369	0.069	0.0161	0.1034	0.0012
12	rs77472532	126025844	0.81	0.946104684087093	1.02	0.0262527243843747	0.187631863371356	0.988753748087316	0.0104	0.0109	0.0224	0.0059	0.1528	0.0049	0.0061	0.0512	8e-04	0.0891	0.1361	0.0308	0.0014	0.1574	0.0208	0.0041	0.0061	0.0016	0.0013	0.0325	0.0213	0.0369	0.069	0.016	0.1034	0.0012
12	rs10846914	126027121	0.81	0.946104684087093	1.02	0.0262527243843747	0.190651722145119	0.996903431566367	0.0104	0.0109	0.0224	0.0059	0.1527	0.005	0.0061	0.0512	8e-04	0.0891	0.1361	0.0308	0.0014	0.1574	0.0208	0.0041	0.0061	0.0016	0.0013	0.0325	0.0213	0.0369	0.069	0.0159	0.1035	0.0011
12	rs11611939	126029873	0.81	0.946104684087093	1.02	0.0262527243843747	0.199954933708169	1.06579415109432	0.0104	0.0109	0.0224	0.0059	0.1527	0.005	0.0061	0.0512	8e-04	0.0891	0.1362	0.0308	0.0014	0.1573	0.0208	0.0041	0.0061	0.0016	0.0013	0.0324	0.0213	0.0369	0.069	0.0159	0.1035	0.0011
12	rs11611558	126030177	0.81	0.946104684087093	1.02	0.0262527243843747	0.201204023194229	1.09420890182309	0.0104	0.0109	0.0224	0.0059	0.1527	0.005	0.0061	0.0512	8e-04	0.0891	0.1362	0.0308	0.0014	0.1572	0.0208	0.0041	0.0061	0.0016	0.0013	0.0324	0.0213	0.0369	0.0691	0.0159	0.1035	0.0011
12	rs77773402	126037136	0.81	0.946104684087093	1.02	0.0262527243843747	0.264192244589239	1.12423293203914	0.0104	0.011	0.0224	0.006	0.1524	0.0051	0.0062	0.0512	8e-04	0.0891	0.1363	0.0309	0.0014	0.1567	0.0208	0.0042	0.0062	0.0016	0.0013	0.0324	0.0214	0.0368	0.0693	0.0158	0.1034	0.0011
12	rs10846915	126039433	0.82	0.87875982057053	1.02	0.0262527243843747	0.123160850959645	0.857879742797518	0.0105	0.0116	0.0222	0.0064	0.1509	0.006	0.0069	0.0512	8e-04	0.0896	0.1372	0.0312	0.0015	0.1528	0.0204	0.0047	0.0069	0.0016	0.0013	0.0319	0.0224	0.036	0.0711	0.0154	0.1028	0.0011
12	rs117985126	126041154	0.83	0.81451029553121	1.02	0.0262527243843747	0.102509135134293	0.779810143696958	0.0106	0.012	0.0221	0.0062	0.1503	0.0063	0.0068	0.0502	8e-04	0.0904	0.1388	0.0312	0.0014	0.1529	0.0199	0.0049	0.0069	0.0014	0.0014	0.0314	0.0229	0.0356	0.0719	0.0147	0.102	0.0011
12	rs11609060	126047624	0.83	0.81451029553121	1.02	0.0262527243843747	0.0952722588487712	0.766752169282507	0.0107	0.0125	0.0221	0.006	0.1501	0.0066	0.0069	0.0496	9e-04	0.0911	0.1399	0.0311	0.0014	0.1531	0.0196	0.0051	0.0069	0.0014	0.0014	0.0308	0.0234	0.0349	0.0724	0.0141	0.1011	0.0011
12	rs7973442	126053127	0.83	0.81451029553121	1.02	0.0262527243843747	0.088436988863279	0.743339020378402	0.0107	0.0125	0.0221	0.006	0.1501	0.0066	0.0069	0.0496	9e-04	0.0911	0.1399	0.0312	0.0014	0.1531	0.0196	0.0051	0.0069	0.0014	0.0014	0.0308	0.0234	0.0349	0.0724	0.0141	0.1011	0.0011
12	rs78891498	126060024	0.83	0.81451029553121	1.02	0.0262527243843747	0.0833367708853058	0.725622138101213	0.0108	0.0125	0.0221	0.006	0.15	0.0066	0.0069	0.0496	9e-04	0.0912	0.14	0.0312	0.0014	0.1531	0.0195	0.0051	0.0069	0.0014	0.0014	0.0308	0.0235	0.0349	0.0724	0.0141	0.101	0.0011
12	rs10846922	126061141	0.83	0.81451029553121	1.02	0.0262527243843747	0.0798943648148364	0.708447260310056	0.0108	0.0125	0.0221	0.006	0.15	0.0066	0.0069	0.0496	9e-04	0.0912	0.1399	0.0312	0.0014	0.153	0.0196	0.0051	0.0069	0.0014	0.0014	0.0308	0.0235	0.0349	0.0724	0.0142	0.1009	0.0011
12	rs16919232	126069811	0.83	0.81451029553121	1.02	0.0262527243843747	0.0632678324642541	0.670549885790625	0.0108	0.0126	0.0222	0.006	0.15	0.0066	0.0069	0.0494	9e-04	0.0913	0.1392	0.0317	0.0014	0.1531	0.02	0.0051	0.0069	0.0014	0.0014	0.0314	0.0235	0.0349	0.0724	0.015	0.0993	0.0011
12	rs76787773	126069989	0.83	0.81451029553121	1.02	0.0262527243843747	0.0623698450088207	0.667315258765785	0.0108	0.0126	0.0222	0.006	0.15	0.0066	0.0069	0.0494	9e-04	0.0913	0.1392	0.0317	0.0014	0.153	0.02	0.0051	0.0069	0.0014	0.0014	0.0314	0.0235	0.0349	0.0724	0.015	0.0992	0.0011
12	rs75893391	126071537	0.83	0.81451029553121	1.02	0.0262527243843747	0.0583147339834342	0.64404525498558	0.0108	0.0126	0.0223	0.006	0.1501	0.0066	0.0069	0.0494	9e-04	0.0913	0.1393	0.0319	0.0014	0.1529	0.0201	0.0051	0.0069	0.0014	0.0014	0.0315	0.0235	0.0348	0.0723	0.0152	0.0986	0.0011
12	rs73220950	126071955	0.83	0.81451029553121	1.02	0.0262527243843747	0.058078598606914	0.651050070949154	0.0108	0.0126	0.0223	0.006	0.1501	0.0067	0.0069	0.0494	9e-04	0.0913	0.1394	0.0319	0.0014	0.1528	0.0201	0.0052	0.0069	0.0014	0.0014	0.0315	0.0235	0.0348	0.0723	0.0152	0.0985	0.0011
12	rs10846926	126072614	0.83	0.81451029553121	1.01	0.0321931958856115	0.0572122193455661	0.656022384646358	0.0108	0.0126	0.0223	0.006	0.1501	0.0067	0.0069	0.0494	9e-04	0.0913	0.1394	0.032	0.0014	0.1528	0.0201	0.0052	0.0069	0.0014	0.0014	0.0315	0.0236	0.0348	0.0723	0.0153	0.0984	0.0011
12	rs75599628	126072691	0.83	0.81451029553121	1.01	0.0321931958856115	0.0588254962816923	0.669961506041086	0.0108	0.0126	0.0223	0.006	0.1501	0.0067	0.0069	0.0494	9e-04	0.0913	0.1394	0.032	0.0014	0.1528	0.0201	0.0052	0.0069	0.0014	0.0014	0.0315	0.0236	0.0348	0.0723	0.0153	0.0984	0.0011
12	rs17528151	126073471	0.83	0.81451029553121	1.01	0.0321931958856115	0.0717965024386725	0.7535911250794	0.0108	0.0126	0.0223	0.006	0.1501	0.0067	0.0069	0.0494	9e-04	0.0913	0.1394	0.032	0.0014	0.1528	0.0201	0.0052	0.0069	0.0014	0.0014	0.0315	0.0236	0.0348	0.0722	0.0153	0.0982	0.0011
12	rs17437409	126075650	0.84	0.753316385445839	1.01	0.0321931958856115	0.0838196903558696	0.698038145406525	0.0108	0.0126	0.0224	0.006	0.1501	0.0067	0.0069	0.0494	9e-04	0.0913	0.1391	0.0321	0.0014	0.153	0.0201	0.0052	0.0069	0.0013	0.0014	0.0315	0.0236	0.0348	0.0722	0.0154	0.098	0.0011
12	rs73416384	126077294	0.84	0.753316385445839	1.01	0.0321931958856115	0.088079867942848	0.640112781056608	0.0108	0.0126	0.0223	0.0059	0.1503	0.0067	0.007	0.0496	9e-04	0.0913	0.1394	0.0318	0.0015	0.1534	0.0199	0.0052	0.0069	0.0013	0.0014	0.0313	0.0238	0.0347	0.0722	0.0153	0.0975	0.0011
12	rs11058260	126082041	0.85	0.695135765909148	1	0.0391838568150044	0.0917900287250777	0.509832147539574	0.0111	0.0127	0.0223	0.0056	0.151	0.0068	0.0072	0.0508	0.0011	0.0919	0.1431	0.0297	0.0014	0.1569	0.0181	0.0053	0.0069	0.0012	0.0012	0.0296	0.0254	0.0341	0.0724	0.015	0.0925	0.0011
12	rs74983849	126089768	0.85	0.695135765909148	1	0.0391838568150044	0.0892498607673675	0.492145365419294	0.0111	0.0127	0.0223	0.0056	0.1511	0.0068	0.0072	0.0509	0.0011	0.092	0.1431	0.0296	0.0013	0.1572	0.0181	0.0053	0.0069	0.0012	0.0012	0.0295	0.0254	0.034	0.0725	0.0149	0.0923	0.0011
12	rs79818273	126091856	0.85	0.695135765909148	1	0.0391838568150044	0.0877473824099218	0.47516098843506	0.0112	0.0127	0.0223	0.0056	0.1511	0.0068	0.0072	0.0509	0.0011	0.092	0.1431	0.0296	0.0013	0.1573	0.0181	0.0053	0.0069	0.0012	0.0012	0.0295	0.0254	0.034	0.0725	0.0149	0.0922	0.0011
12	rs79445200	126094048	0.85	0.695135765909148	1	0.0391838568150044	0.0879372763593352	0.471242754429821	0.0112	0.0127	0.0223	0.0056	0.1511	0.0068	0.0072	0.0509	0.0011	0.0921	0.1431	0.0296	0.0013	0.1573	0.018	0.0053	0.0069	0.0012	0.0012	0.0295	0.0254	0.034	0.0725	0.0149	0.0922	0.0011
12	rs79848453	126099546	0.85	0.695135765909148	1	0.0391838568150044	0.104694687077815	0.464776018810873	0.0112	0.0127	0.0222	0.0056	0.1511	0.0068	0.0073	0.051	0.0011	0.0921	0.1433	0.0295	0.0013	0.1575	0.0179	0.0054	0.0069	0.0011	0.0011	0.0294	0.0255	0.034	0.0724	0.0148	0.092	0.0011
12	rs11058270	126104471	0.85	0.695135765909148	1	0.0391838568150044	0.104933400736885	0.467602346928343	0.0112	0.0127	0.0222	0.0056	0.1511	0.0067	0.0073	0.0512	0.0011	0.0922	0.1433	0.0295	0.0013	0.1579	0.0179	0.0054	0.007	0.0011	0.0011	0.0294	0.0255	0.034	0.0726	0.0146	0.0917	0.001
12	rs73220956	126120958	0.84	0.753316385445839	1	0.0391838568150044	0.105252211503459	0.453515801679758	0.0112	0.0127	0.0221	0.0055	0.151	0.0067	0.0073	0.0512	0.0011	0.0924	0.1434	0.0294	0.0013	0.1581	0.0177	0.0054	0.007	0.0011	0.0011	0.0292	0.0257	0.034	0.0727	0.0145	0.0916	0.0011
12	rs17438213	126124003	0.84	0.753316385445839	1	0.0391838568150044	0.104986494122927	0.444719801924558	0.0112	0.0127	0.0221	0.0055	0.151	0.0067	0.0073	0.0513	0.0011	0.0924	0.1434	0.0294	0.0013	0.1581	0.0177	0.0054	0.007	0.0011	0.0011	0.0292	0.0257	0.034	0.0727	0.0145	0.0916	0.0011
12	rs11058278	126126516	0.84	0.753316385445839	1	0.0391838568150044	0.105704889299378	0.43967623370103	0.0112	0.0127	0.0221	0.0055	0.151	0.0067	0.0073	0.0513	0.0011	0.0924	0.1434	0.0294	0.0013	0.1582	0.0177	0.0054	0.007	0.0011	0.0011	0.0292	0.0257	0.034	0.0727	0.0144	0.0916	0.0011
12	rs10846936	126126584	0.84	0.753316385445839	1	0.0391838568150044	0.105199034630645	0.437689575104006	0.0112	0.0127	0.0221	0.0055	0.1509	0.0067	0.0073	0.0513	0.0011	0.0924	0.1434	0.0294	0.0013	0.1582	0.0177	0.0054	0.007	0.0011	0.0011	0.0292	0.0257	0.0339	0.0729	0.0144	0.0917	0.0011
12	rs979591	126127767	0.84	0.753316385445839	1	0.0391838568150044	0.106319257352102	0.436101978623683	0.0112	0.0127	0.0221	0.0055	0.1509	0.0067	0.0073	0.0513	0.0011	0.0924	0.1433	0.0294	0.0013	0.1583	0.0177	0.0054	0.007	0.0011	0.0011	0.0292	0.0257	0.0339	0.0729	0.0144	0.0916	0.0011
12	rs11058280	126132321	0.84	0.753316385445839	1	0.0391838568150044	0.107339145567793	0.439146223520979	0.0113	0.0127	0.0221	0.0056	0.1509	0.0067	0.0073	0.0513	0.0011	0.0924	0.1434	0.0293	0.0013	0.1583	0.0177	0.0054	0.0071	0.0011	0.0011	0.0291	0.0257	0.034	0.073	0.0143	0.0916	0.0011
12	rs61021440	126137060	0.84	0.753316385445839	1	0.0391838568150044	0.109860691558395	0.45645788601567	0.0113	0.0126	0.0221	0.0056	0.1511	0.0067	0.0073	0.0507	0.0011	0.0925	0.1435	0.0294	0.0013	0.1584	0.0177	0.0054	0.0071	0.0011	0.001	0.0291	0.0258	0.034	0.0732	0.0144	0.0916	0.0011
12	rs61940807	126138756	0.84	0.753316385445839	1	0.0391838568150044	0.109806083305641	0.458064767539088	0.0113	0.0126	0.0221	0.0056	0.1511	0.0067	0.0073	0.0507	0.0011	0.0925	0.1435	0.0293	0.0013	0.1584	0.0177	0.0054	0.0071	0.0011	0.001	0.0291	0.0258	0.034	0.0732	0.0144	0.0916	0.0011
12	rs12425504	126144115	0.84	0.753316385445839	0.99	0.0473477484867341	0.10923370963406	0.474484829824213	0.0114	0.0127	0.0221	0.0056	0.1514	0.0067	0.0073	0.0506	0.0011	0.0925	0.1434	0.0293	0.0012	0.1585	0.0177	0.0054	0.0071	0.0011	0.001	0.0289	0.0258	0.034	0.0733	0.0143	0.0915	0.0011
12	rs76448499	126145149	0.84	0.753316385445839	0.99	0.0473477484867341	0.11057212633694	0.477190961625673	0.0114	0.0127	0.0221	0.0056	0.1514	0.0067	0.0073	0.0506	0.0011	0.0925	0.1433	0.0293	0.0012	0.1586	0.0177	0.0054	0.0071	0.0011	0.001	0.0289	0.0258	0.034	0.0733	0.0143	0.0915	0.0011
12	rs2286290	126146314	0.84	0.753316385445839	0.99	0.0473477484867341	0.112058792538599	0.480443574353725	0.0114	0.0127	0.0221	0.0056	0.1515	0.0067	0.0073	0.0505	0.0011	0.0925	0.1433	0.0293	0.0012	0.1586	0.0177	0.0054	0.0071	0.0012	0.001	0.0289	0.0258	0.034	0.0733	0.0143	0.0915	0.0011
12	rs117554132	126149340	0.84	0.753316385445839	0.99	0.0473477484867341	0.111672184016429	0.478545521942798	0.0114	0.0127	0.0221	0.0056	0.1516	0.0067	0.0073	0.0505	0.0011	0.0925	0.1432	0.0293	0.0012	0.1586	0.0177	0.0054	0.0071	0.0012	0.001	0.0289	0.0258	0.034	0.0733	0.0143	0.0915	0.0011
12	rs7968521	126159004	0.85	0.695135765909148	0.98	0.0568119256469769	0.114395759538553	0.497612594724942	0.0114	0.0126	0.022	0.0055	0.1523	0.0067	0.0073	0.05	0.0011	0.0927	0.1427	0.0294	0.0012	0.159	0.0175	0.0054	0.0071	0.0011	9e-04	0.0287	0.0259	0.0339	0.0737	0.0144	0.0913	0.0011
12	rs10492034	126160696	0.85	0.695135765909148	0.97	0.0677063307338505	0.116281079393933	0.499940832275283	0.0114	0.0126	0.0219	0.0055	0.1522	0.0068	0.0074	0.0499	0.0011	0.0928	0.1426	0.0294	0.0012	0.1591	0.0175	0.0054	0.0071	0.0011	9e-04	0.0287	0.0258	0.0338	0.0739	0.0144	0.0914	0.0011
12	rs76625524	126166902	0.85	0.695135765909148	0.97	0.0677063307338505	0.11967635723855	0.48057922384271	0.0115	0.0127	0.0219	0.0055	0.1519	0.0068	0.0074	0.0497	0.001	0.0929	0.1422	0.0295	0.0012	0.1592	0.0173	0.0055	0.0071	0.0011	9e-04	0.0286	0.0258	0.0336	0.0746	0.0143	0.0916	0.0011
12	rs115121966	126185796	0.85	0.695135765909148	0.97	0.0677063307338505	0.12103384878436	0.463834905424279	0.0118	0.0127	0.0218	0.0054	0.1521	0.0068	0.0074	0.0494	0.001	0.093	0.1417	0.0294	0.0012	0.1596	0.017	0.0055	0.0071	0.0012	9e-04	0.0285	0.0257	0.0335	0.0752	0.0142	0.0916	0.0011
12	rs73422147	126186579	0.85	0.695135765909148	0.97	0.0677063307338505	0.121440016388201	0.465314021779253	0.0118	0.0127	0.0218	0.0054	0.1521	0.0068	0.0074	0.0494	0.001	0.093	0.1417	0.0294	0.0012	0.1596	0.017	0.0055	0.0071	0.0012	9e-04	0.0285	0.0257	0.0335	0.0752	0.0142	0.0917	0.0011
12	rs10744223	126187364	0.85	0.695135765909148	0.96	0.0801626552665664	0.11875745730914	0.455253700473073	0.0118	0.013	0.0218	0.0054	0.1522	0.0068	0.0074	0.0493	0.001	0.0931	0.1412	0.0294	0.0012	0.1594	0.017	0.0055	0.0071	0.0012	9e-04	0.0285	0.0256	0.0335	0.0756	0.0142	0.0919	0.001
12	rs11610782	126196289	0.85	0.695135765909148	0.96	0.0801626552665664	0.121701562694319	0.458466719760697	0.0118	0.013	0.0217	0.0055	0.1522	0.0068	0.0074	0.0492	0.001	0.0932	0.1412	0.0294	0.0012	0.1596	0.0169	0.0055	0.0071	0.0012	9e-04	0.0285	0.0256	0.0335	0.0756	0.0142	0.0918	0.001
12	rs16919449	126208723	0.85	0.695135765909148	0.96	0.0801626552665664	0.137335409335837	0.477326372898924	0.012	0.0132	0.0215	0.0058	0.1524	0.0068	0.0075	0.0485	9e-04	0.0934	0.1415	0.0292	0.0011	0.16	0.0167	0.0056	0.0071	0.0012	9e-04	0.0286	0.0254	0.0333	0.0757	0.014	0.0913	0.001
12	rs10773198	126211261	0.85	0.695135765909148	0.96	0.0801626552665664	0.137993357390402	0.48247935475958	0.012	0.0132	0.0215	0.0058	0.1524	0.0068	0.0075	0.0485	9e-04	0.0935	0.1416	0.0292	0.0011	0.16	0.0167	0.0056	0.0071	0.0012	9e-04	0.0286	0.0254	0.0333	0.0757	0.014	0.0913	0.001
12	rs75244078	126213696	0.85	0.695135765909148	0.95	0.0943132253134139	0.137961983748826	0.480986231679166	0.012	0.0132	0.0215	0.0058	0.1524	0.0068	0.0075	0.0485	9e-04	0.0935	0.1416	0.0293	0.0011	0.16	0.0167	0.0056	0.0071	0.0012	9e-04	0.0286	0.0254	0.0333	0.0757	0.014	0.0913	0.001
12	rs75892732	126219987	0.85	0.695135765909148	0.95	0.0943132253134139	0.138024735310606	0.478681032636326	0.0121	0.0132	0.0215	0.0058	0.1524	0.0068	0.0075	0.0484	9e-04	0.0935	0.1416	0.0293	0.0011	0.16	0.0167	0.0056	0.0071	0.0012	9e-04	0.0286	0.0254	0.0334	0.0757	0.014	0.0913	0.001
12	rs60185159	126226855	0.85	0.695135765909148	0.95	0.0943132253134139	0.139599087895621	0.47137772545368	0.0121	0.0132	0.0215	0.0059	0.1524	0.0068	0.0075	0.0483	9e-04	0.0935	0.1416	0.0293	0.0011	0.16	0.0167	0.0056	0.0071	0.0012	9e-04	0.0286	0.0254	0.0335	0.0757	0.014	0.0912	0.001
12	rs11609754	126232227	0.85	0.695135765909148	0.95	0.0943132253134139	0.140168474811856	0.474620041551725	0.0121	0.0132	0.0215	0.0059	0.1524	0.0068	0.0075	0.0483	9e-04	0.0935	0.1416	0.0293	0.0011	0.16	0.0166	0.0056	0.0071	0.0012	9e-04	0.0286	0.0254	0.0335	0.0757	0.014	0.0912	0.001
12	rs4765292	126240938	0.85	0.695135765909148	0.95	0.0943132253134139	0.137961983748826	0.467737045518992	0.0121	0.0132	0.0215	0.0059	0.1524	0.0068	0.0075	0.0483	9e-04	0.0936	0.1416	0.0293	0.0012	0.16	0.0166	0.0056	0.0071	0.0012	9e-04	0.0286	0.0254	0.0334	0.0757	0.0139	0.0913	0.001
12	rs118154498	126243753	0.85	0.695135765909148	0.95	0.0943132253134139	0.138433037655963	0.467737045518992	0.0122	0.0132	0.0215	0.0059	0.1524	0.0068	0.0075	0.0483	9e-04	0.0936	0.1416	0.0293	0.0011	0.16	0.0166	0.0056	0.0071	0.0012	9e-04	0.0286	0.0254	0.0334	0.0758	0.0139	0.0913	0.001
12	rs73223012	126250558	0.85	0.695135765909148	0.95	0.0943132253134139	0.139314914678692	0.469623887430701	0.0122	0.0132	0.0215	0.0058	0.1524	0.0068	0.0075	0.0484	9e-04	0.0935	0.1416	0.0293	0.0011	0.16	0.0165	0.0056	0.0071	0.0012	9e-04	0.0286	0.0254	0.0334	0.0759	0.0138	0.0913	0.001
12	rs34151158	126259646	0.85	0.695135765909148	0.95	0.0943132253134139	0.142076454511353	0.46396931963904	0.0123	0.0133	0.0214	0.0058	0.1525	0.0069	0.0075	0.0486	9e-04	0.0935	0.1412	0.0294	0.0011	0.1599	0.0164	0.0057	0.0071	0.0012	8e-04	0.0285	0.0254	0.0333	0.0764	0.0137	0.0913	0.001
12	rs73223018	126267331	0.85	0.695135765909148	0.95	0.0943132253134139	0.142236149132915	0.460343720140596	0.0124	0.0134	0.0214	0.0058	0.1525	0.0069	0.0075	0.0486	9e-04	0.0935	0.1411	0.0294	0.0011	0.1599	0.0164	0.0057	0.0071	0.0012	8e-04	0.0285	0.0253	0.0333	0.0765	0.0136	0.0914	0.001
12	rs7978945	126267679	0.85	0.695135765909148	0.94	0.110289943288055	0.14258785450204	0.459404968286183	0.0124	0.0134	0.0214	0.0058	0.1525	0.0069	0.0075	0.0486	9e-04	0.0935	0.1411	0.0294	0.0011	0.1599	0.0164	0.0057	0.0071	0.0012	8e-04	0.0285	0.0253	0.0333	0.0765	0.0136	0.0913	0.001
12	rs76276622	126279066	0.86	0.639923359357885	0.94	0.110289943288055	0.126855499061475	0.445384566207761	0.0124	0.0134	0.0215	0.0058	0.1528	0.0069	0.0075	0.0488	8e-04	0.0937	0.1407	0.0293	0.0011	0.1595	0.0163	0.0058	0.0071	0.0012	8e-04	0.0285	0.0254	0.0332	0.0767	0.0136	0.091	0.001
12	rs11058333	126280712	0.86	0.639923359357885	0.94	0.110289943288055	0.124070935663717	0.445916567275182	0.0124	0.0134	0.0215	0.0058	0.1528	0.007	0.0075	0.0488	8e-04	0.0937	0.1406	0.0293	0.0011	0.1594	0.0163	0.0059	0.0071	0.0012	8e-04	0.0285	0.0254	0.0332	0.0767	0.0136	0.091	0.001
12	rs117625703	126284780	0.86	0.639923359357885	0.94	0.110289943288055	0.121963452299707	0.438219116042569	0.0124	0.0134	0.0215	0.0058	0.1528	0.007	0.0075	0.0489	8e-04	0.0937	0.1405	0.0293	0.0011	0.1593	0.0163	0.0059	0.0071	0.0012	8e-04	0.0284	0.0254	0.0332	0.0768	0.0137	0.0909	0.001
12	rs11058342	126291341	0.88	0.538208189821859	0.93	0.128223312274834	0.103664165458214	0.395894769485772	0.0131	0.0138	0.0226	0.0061	0.1523	0.0078	0.0075	0.0503	0.0011	0.0932	0.138	0.0285	0.0013	0.159	0.0153	0.0072	0.0068	0.0013	0.001	0.0283	0.0259	0.032	0.0787	0.0142	0.0881	0.0014
12	rs7977911	126295171	0.88	0.538208189821859	0.93	0.128223312274834	0.106212251935315	0.354910348811381	0.0134	0.0139	0.0228	0.0062	0.1524	0.008	0.0075	0.0504	0.0011	0.0932	0.1373	0.0283	0.0013	0.1586	0.0152	0.0075	0.0067	0.0014	0.0011	0.0283	0.026	0.0316	0.0792	0.0143	0.0876	0.0015
12	rs7954415	126296181	0.88	0.538208189821859	0.93	0.128223312274834	0.115012732626633	0.357160816239861	0.0135	0.0138	0.023	0.0064	0.1525	0.0081	0.0076	0.0504	0.0011	0.093	0.1372	0.0282	0.0013	0.1582	0.0151	0.0076	0.0066	0.0014	0.0011	0.0281	0.0261	0.0318	0.0792	0.0148	0.0875	0.0015
12	rs6489017	126296499	0.89	0.491600132839596	0.92	0.14824156235026	0.116083219942595	0.335824740648384	0.0136	0.0137	0.0229	0.0063	0.1524	0.0081	0.0074	0.0502	0.0011	0.0931	0.1367	0.028	0.0014	0.1588	0.0149	0.0076	0.0065	0.0014	0.0011	0.0282	0.026	0.0318	0.0791	0.0149	0.0878	0.0016
12	rs7969529	126296655	0.89	0.491600132839596	0.92	0.14824156235026	0.113752922646594	0.315237788631086	0.0137	0.0137	0.0229	0.0063	0.1523	0.008	0.0073	0.05	0.0011	0.0932	0.1364	0.0279	0.0016	0.1589	0.0148	0.0076	0.0065	0.0014	0.0012	0.0283	0.0259	0.0319	0.0793	0.015	0.0879	0.0016
12	rs7136488	126296990	0.89	0.491600132839596	0.92	0.14824156235026	0.121992572338899	0.331040118445751	0.0137	0.0138	0.0228	0.0063	0.1523	0.0081	0.0072	0.0501	0.0011	0.0934	0.1359	0.0277	0.0016	0.1593	0.0146	0.0076	0.0065	0.0014	0.0012	0.0284	0.0258	0.032	0.0793	0.015	0.0881	0.0017
12	rs6489020	126301003	0.9	0.447749409690379	0.92	0.14824156235026	0.122284005899151	0.322017050540141	0.0136	0.0141	0.0228	0.0063	0.154	0.0082	0.0067	0.0492	0.0012	0.0932	0.1342	0.0269	0.0016	0.16	0.0146	0.0078	0.0066	0.0015	0.0012	0.0283	0.0254	0.0321	0.0793	0.0153	0.089	0.0017
12	rs80281699	126312505	0.9	0.447749409690379	0.92	0.14824156235026	0.12745280560961	0.33410488358444	0.0135	0.0141	0.0227	0.0063	0.1538	0.0081	0.0067	0.0491	0.0012	0.0933	0.1341	0.0268	0.0016	0.16	0.0146	0.0078	0.0066	0.0015	0.0012	0.0283	0.0254	0.0322	0.0795	0.0154	0.0894	0.0017
12	rs117556310	126316870	0.9	0.447749409690379	0.92	0.14824156235026	0.128742778476855	0.33521021111056	0.0135	0.0141	0.0227	0.0063	0.1538	0.0081	0.0067	0.0492	0.0012	0.0933	0.1341	0.0268	0.0016	0.16	0.0146	0.0078	0.0066	0.0015	0.0012	0.0283	0.0254	0.0322	0.0795	0.0154	0.0894	0.0017
12	rs16919593	126317625	0.9	0.447749409690379	0.92	0.14824156235026	0.129074035926606	0.335947685820049	0.0135	0.0141	0.0227	0.0063	0.1538	0.0081	0.0067	0.0492	0.0012	0.0933	0.1341	0.0268	0.0016	0.16	0.0146	0.0078	0.0066	0.0015	0.0012	0.0283	0.0254	0.0322	0.0795	0.0154	0.0894	0.0017
12	rs2881222	126317736	0.9	0.447749409690379	0.92	0.14824156235026	0.128802968778831	0.33410488358444	0.0135	0.0141	0.0227	0.0063	0.1538	0.0081	0.0067	0.0492	0.0012	0.0933	0.1341	0.0268	0.0016	0.16	0.0146	0.0078	0.0066	0.0015	0.0012	0.0283	0.0254	0.0322	0.0795	0.0154	0.0894	0.0017
12	rs4765302	126318942	0.9	0.447749409690379	0.91	0.170469891558667	0.127333208170136	0.32590994164905	0.0135	0.0141	0.0228	0.0063	0.1538	0.0081	0.0067	0.0492	0.0012	0.0932	0.1341	0.0268	0.0016	0.16	0.0146	0.0078	0.0066	0.0015	0.0012	0.0283	0.0254	0.0322	0.0795	0.0154	0.0894	0.0017
12	rs11058367	126320408	0.9	0.447749409690379	0.9	0.195029827813683	0.133519574725915	0.337054780545541	0.0135	0.0142	0.023	0.0063	0.1535	0.0082	0.0067	0.0494	0.0013	0.0926	0.134	0.0268	0.0016	0.1602	0.0146	0.0079	0.0067	0.0015	0.0012	0.0283	0.0257	0.0323	0.0793	0.0154	0.0893	0.0017
12	rs2215043	126321887	0.9	0.447749409690379	0.9	0.195029827813683	0.12766226493731	0.315962096114256	0.0135	0.0142	0.023	0.0063	0.1536	0.0082	0.0066	0.0495	0.0013	0.0925	0.1339	0.0267	0.0016	0.1602	0.0145	0.0079	0.0067	0.0015	0.0012	0.0282	0.0258	0.0324	0.0793	0.0154	0.0893	0.0017
12	rs117092412	126328589	0.9	0.447749409690379	0.9	0.195029827813683	0.123806297347768	0.292442589675527	0.0136	0.0142	0.023	0.0062	0.1541	0.0082	0.0065	0.0498	0.0013	0.0924	0.1338	0.0261	0.0016	0.1604	0.0144	0.0078	0.0066	0.0015	0.0012	0.0281	0.0258	0.0323	0.0794	0.0154	0.0894	0.0017
12	rs76235046	126329104	0.9	0.447749409690379	0.89	0.222038712392691	0.124807846560205	0.293032734685178	0.0136	0.0142	0.023	0.0062	0.1542	0.0082	0.0065	0.0498	0.0013	0.0924	0.1338	0.0261	0.0016	0.1604	0.0144	0.0077	0.0066	0.0015	0.0012	0.0281	0.0258	0.0322	0.0794	0.0154	0.0894	0.0017
12	rs4765304	126334811	0.9	0.447749409690379	0.89	0.222038712392691	0.12363006281354	0.28961492171579	0.0136	0.0142	0.023	0.0062	0.1542	0.0082	0.0065	0.0498	0.0013	0.0923	0.1337	0.0261	0.0016	0.1604	0.0144	0.0077	0.0066	0.0015	0.0012	0.0281	0.0258	0.0322	0.0795	0.0154	0.0895	0.0018
12	rs10492038	126335086	0.9	0.447749409690379	0.89	0.222038712392691	0.123982684686708	0.290674320126259	0.0136	0.0142	0.023	0.0062	0.1542	0.0082	0.0065	0.0498	0.0013	0.0924	0.1338	0.0261	0.0016	0.1604	0.0144	0.0077	0.0066	0.0015	0.0012	0.0281	0.0258	0.0322	0.0795	0.0154	0.0895	0.0018
12	rs917337	126337079	0.9	0.447749409690379	0.89	0.222038712392691	0.122546658624723	0.291970733262023	0.0136	0.0142	0.023	0.0062	0.1542	0.0082	0.0065	0.0498	0.0013	0.0923	0.1338	0.0261	0.0016	0.1603	0.0144	0.0077	0.0067	0.0015	0.0012	0.0281	0.0258	0.0322	0.0795	0.0154	0.0895	0.0018
12	rs729632	126340300	0.92	0.368072033098782	0.88	0.251609301083599	0.206959020394205	0.23456490302724	0.0137	0.0144	0.0232	0.0064	0.1539	0.0082	0.0064	0.0508	0.0012	0.0915	0.1316	0.0262	0.0017	0.1598	0.0145	0.0079	0.0067	0.0016	0.0014	0.0278	0.0257	0.0319	0.0807	0.0153	0.0894	0.0026
12	rs16919674	126344850	0.92	0.368072033098782	0.88	0.251609301083599	0.2110743183523	0.232365587841806	0.0137	0.0144	0.0231	0.0065	0.1538	0.0082	0.0064	0.0514	0.0012	0.0913	0.1314	0.0263	0.0017	0.1595	0.0145	0.008	0.0067	0.0016	0.0015	0.0278	0.0257	0.0318	0.0808	0.0153	0.0893	0.0026
12	rs61941154	126351003	0.92	0.368072033098782	0.88	0.251609301083599	0.220222925791614	0.234234580008827	0.0137	0.0144	0.0232	0.0065	0.1537	0.0082	0.0064	0.0515	0.0012	0.0912	0.1312	0.0263	0.0017	0.1594	0.0145	0.008	0.0068	0.0016	0.0015	0.0278	0.0257	0.0318	0.0808	0.0154	0.0894	0.0027
12	rs1859945	126354207	0.92	0.368072033098782	0.87	0.283849475516541	0.214059147334427	0.235115774492863	0.0137	0.0144	0.0232	0.0065	0.1539	0.0082	0.0064	0.0515	0.0012	0.0912	0.1312	0.0263	0.0017	0.1592	0.0145	0.008	0.0068	0.0016	0.0015	0.0278	0.0258	0.0318	0.0806	0.0154	0.0894	0.0027
12	rs140502770	126354233	0.92	0.368072033098782	0.87	0.283849475516541	0.213816255842227	0.235225998707462	0.0137	0.0144	0.0232	0.0065	0.1539	0.0082	0.0064	0.0515	0.0012	0.0912	0.1312	0.0263	0.0017	0.1592	0.0145	0.008	0.0068	0.0016	0.0015	0.0278	0.0258	0.0318	0.0806	0.0154	0.0894	0.0027
12	rs7978409	126355028	0.94	0.298643641979994	0.87	0.283849475516541	0.240985698491251	0.232146024310052	0.0138	0.0144	0.0238	0.0067	0.1527	0.008	0.0064	0.0519	0.0012	0.0918	0.1294	0.0263	0.0019	0.1589	0.0139	0.0078	0.007	0.0016	0.0015	0.0275	0.026	0.0308	0.0814	0.016	0.0909	0.0027
12	rs10847005	126355477	0.96	0.238871757466757	0.87	0.283849475516541	0.272541032599	0.204399081077955	0.0138	0.0142	0.0241	0.0069	0.1518	0.0077	0.0064	0.0521	0.0013	0.0924	0.1271	0.0265	0.0022	0.1576	0.0138	0.0076	0.007	0.0017	0.0016	0.0278	0.026	0.0296	0.0824	0.0167	0.0931	0.0029
12	rs226348	126355699	0.97	0.212405230483542	0.86	0.318862054747229	0.266929056394029	0.174455164014898	0.0139	0.0142	0.0242	0.0068	0.1525	0.0073	0.0062	0.0524	0.0013	0.0927	0.1264	0.0264	0.0023	0.1569	0.0136	0.0073	0.0069	0.0016	0.0015	0.0278	0.0266	0.0291	0.083	0.0169	0.0935	0.0029
12	rs7132181	126356055	0.98	0.188103243221556	0.86	0.318862054747229	0.238742208410178	0.122418878471943	0.0139	0.0142	0.0242	0.0066	0.1533	0.0069	0.006	0.0526	0.0014	0.0924	0.126	0.0265	0.0023	0.1565	0.0135	0.0068	0.0066	0.0016	0.0015	0.0281	0.027	0.0288	0.0832	0.0171	0.0941	0.0029
12	rs73223076	126357708	0.99	0.165875049708709	0.86	0.318862054747229	0.208152933210487	0.0786818857989365	0.0138	0.0141	0.0239	0.0057	0.154	0.0064	0.0058	0.0537	0.0015	0.0915	0.1256	0.0268	0.0025	0.1562	0.0133	0.0064	0.0064	0.0017	0.0015	0.0285	0.0274	0.0287	0.0837	0.0176	0.0943	0.003
12	rs226343	126363081	1	0.145626599290586	0.85	0.356744695657816	0.222285525003817	0.0858965225782879	0.0137	0.0141	0.0238	0.0055	0.1548	0.0059	0.0057	0.0538	0.0015	0.0909	0.1253	0.027	0.0026	0.1557	0.013	0.006	0.0062	0.0017	0.0015	0.029	0.0278	0.0285	0.0837	0.0182	0.095	0.0031
12	rs4643125	126373115	1	0.145626599290586	0.85	0.356744695657816	0.226693767393121	0.209578943971884	0.0138	0.014	0.0238	0.0054	0.1547	0.0056	0.0056	0.0538	0.0017	0.0911	0.1249	0.0273	0.0026	0.1553	0.013	0.0059	0.0061	0.0017	0.0015	0.0291	0.028	0.0283	0.0835	0.0185	0.0956	0.0031
12	rs61942174	126375680	1	0.145626599290586	0.85	0.356744695657816	0.224566795086017	0.185341543807636	0.0138	0.014	0.0238	0.0054	0.1547	0.0056	0.0056	0.0539	0.0017	0.0911	0.1248	0.0273	0.0026	0.1552	0.013	0.0059	0.0061	0.0017	0.0015	0.0291	0.0281	0.0283	0.0835	0.0186	0.0956	0.0031
12	rs77583448	126382588	1	0.145626599290586	0.85	0.356744695657816	0.200461843686578	0.143492290886994	0.0138	0.0139	0.0238	0.0054	0.1548	0.0055	0.0056	0.0539	0.0017	0.0911	0.1246	0.0274	0.0026	0.155	0.013	0.0059	0.0062	0.0017	0.0015	0.0291	0.0282	0.0283	0.0834	0.0186	0.0958	0.0031
12	rs7314024	126385172	1	0.145626599290586	0.85	0.356744695657816	0.193775744255508	0.107345519938824	0.0137	0.0139	0.0238	0.0054	0.1548	0.0055	0.0056	0.0539	0.0017	0.0911	0.1246	0.0274	0.0026	0.1551	0.013	0.0059	0.0062	0.0017	0.0015	0.0291	0.0282	0.0283	0.0834	0.0186	0.0959	0.0031
12	rs10431323	126387583	1	0.145626599290586	0.85	0.356744695657816	0.195425548549711	0.112994754844534	0.0137	0.014	0.0238	0.0054	0.1547	0.0055	0.0056	0.054	0.0017	0.0911	0.1246	0.0274	0.0026	0.1551	0.013	0.0059	0.0062	0.0017	0.0016	0.0291	0.0282	0.0283	0.0833	0.0187	0.0959	0.0031
12	rs61942187	126395907	1	0.145626599290586	0.84	0.397589870063919	0.199760162415445	0.0896765788393621	0.0137	0.0139	0.0238	0.0054	0.1542	0.0055	0.0056	0.0542	0.0017	0.0907	0.1248	0.0275	0.0027	0.1551	0.0131	0.0059	0.0062	0.0018	0.0016	0.0292	0.0281	0.0283	0.0828	0.0188	0.0966	0.0032
12	rs7967567	126396075	1	0.145626599290586	0.84	0.397589870063919	0.2110743183523	0.0973489153999478	0.0137	0.0139	0.0239	0.0054	0.1542	0.0055	0.0056	0.0542	0.0017	0.0907	0.1248	0.0274	0.0026	0.1551	0.0131	0.0059	0.0062	0.0017	0.0016	0.0292	0.0281	0.0283	0.0828	0.0188	0.0967	0.0032
12	rs2529770	126399570	1	0.145626599290586	0.84	0.397589870063919	0.211999510017349	0.0925737372595318	0.0138	0.0139	0.0239	0.0053	0.1541	0.0055	0.0056	0.0542	0.0017	0.0907	0.1248	0.0274	0.0027	0.155	0.0131	0.0059	0.0062	0.0017	0.0016	0.0292	0.0281	0.0283	0.0828	0.0188	0.0967	0.0032
12	rs74796870	126406254	1.01	0.127260826833158	0.83	0.441484906400802	0.224483612073662	0.0979927276923974	0.0137	0.0138	0.0239	0.0053	0.1539	0.0054	0.0056	0.0543	0.0017	0.0909	0.1246	0.0275	0.0027	0.1549	0.0131	0.0059	0.0062	0.0017	0.0016	0.0291	0.0282	0.0283	0.0826	0.0189	0.097	0.0032
12	rs117526157	126407863	1.01	0.127260826833158	0.83	0.441484906400802	0.222823561103479	0.11011410358038	0.0137	0.0139	0.0239	0.0053	0.1539	0.0054	0.0056	0.0543	0.0017	0.0909	0.1246	0.0275	0.0027	0.1549	0.013	0.0059	0.0063	0.0017	0.0016	0.0291	0.0282	0.0283	0.0826	0.0189	0.0971	0.0032
12	rs10744235	126418132	1.01	0.127260826833158	0.83	0.441484906400802	0.221335394498067	0.103531782746475	0.0137	0.0139	0.0239	0.0052	0.1537	0.0054	0.0056	0.0543	0.0017	0.0911	0.1242	0.0275	0.0027	0.1548	0.013	0.0059	0.0064	0.0017	0.0017	0.029	0.0283	0.0283	0.0826	0.019	0.0972	0.0032
12	rs10847019	126425519	1.01	0.127260826833158	0.83	0.441484906400802	0.283623167313478	0.0813573477662263	0.0137	0.014	0.0239	0.0054	0.153	0.0054	0.0057	0.0544	0.0019	0.0916	0.1239	0.0277	0.0027	0.1542	0.0126	0.0058	0.0064	0.0018	0.0017	0.029	0.0282	0.0284	0.0823	0.0194	0.0972	0.0033
12	rs7959685	126432917	1.01	0.127260826833158	0.83	0.441484906400802	0.317284125033812	0.0805359924956951	0.0137	0.014	0.0246	0.0054	0.1529	0.0054	0.0057	0.0545	0.0019	0.0919	0.1239	0.0278	0.0028	0.1541	0.0125	0.0058	0.0065	0.0019	0.0017	0.029	0.0283	0.0271	0.0823	0.0195	0.0974	0.0033
12	rs12367685	126433410	1.01	0.127260826833158	0.83	0.441484906400802	0.325820498262445	0.13077171605386	0.0137	0.014	0.0246	0.0054	0.1528	0.0054	0.0057	0.0545	0.0019	0.0919	0.1239	0.0279	0.0028	0.1541	0.0125	0.0058	0.0065	0.0019	0.0017	0.029	0.0283	0.0271	0.0823	0.0195	0.0974	0.0033
12	rs11058401	126433670	1.01	0.127260826833158	0.83	0.441484906400802	0.337110504463159	0.121980365065198	0.0137	0.014	0.0246	0.0054	0.1528	0.0054	0.0057	0.0545	0.0019	0.0919	0.1238	0.0279	0.0028	0.154	0.0125	0.0058	0.0065	0.0019	0.0017	0.029	0.0283	0.0271	0.0823	0.0195	0.0974	0.0033
12	rs1118270	126443142	1.03	0.0957762513390589	0.83	0.441484906400802	0.254555642230403	0.128351514075649	0.0132	0.0143	0.0239	0.0054	0.1521	0.0057	0.0064	0.056	0.0023	0.0931	0.1214	0.0287	0.0031	0.1502	0.013	0.0065	0.007	0.0022	0.0019	0.0297	0.0278	0.0275	0.0806	0.0208	0.097	0.0037
12	rs11058406	126443752	1.03	0.0957762513390589	0.83	0.441484906400802	0.242111783262116	0.157116455162201	0.013	0.0144	0.024	0.0054	0.152	0.0058	0.0064	0.0562	0.0024	0.0933	0.121	0.0288	0.0032	0.1495	0.0132	0.0067	0.0071	0.0023	0.0019	0.0299	0.0276	0.0276	0.0803	0.0211	0.0968	0.0038
12	rs10847023	126444520	1.03	0.0957762513390589	0.83	0.441484906400802	0.247258809226919	0.283867794437624	0.0128	0.0144	0.0239	0.0054	0.152	0.0059	0.0066	0.0565	0.0024	0.0934	0.1202	0.0288	0.0032	0.1489	0.0134	0.0068	0.0073	0.0024	0.0019	0.0302	0.0274	0.0276	0.0801	0.0214	0.0967	0.0038
12	rs76182102	126445781	1.03	0.0957762513390589	0.83	0.441484906400802	0.225733161530416	0.261693574608818	0.0124	0.0145	0.0238	0.0054	0.1526	0.0062	0.0068	0.0569	0.0025	0.0935	0.1189	0.0283	0.0033	0.1481	0.0142	0.0072	0.0077	0.0025	0.002	0.0306	0.0267	0.0274	0.0805	0.0222	0.0957	0.0037
12	rs10847024	126447968	1.03	0.0957762513390589	0.83	0.441484906400802	0.248796911680553	0.460209581948691	0.0117	0.0145	0.0237	0.0053	0.1541	0.0067	0.0074	0.0574	0.0025	0.0939	0.1167	0.0276	0.0036	0.1487	0.0154	0.008	0.0082	0.0025	0.0021	0.0314	0.0258	0.0275	0.0807	0.0236	0.0913	0.0034
12	rs17544748	126448257	1.03	0.0957762513390589	0.83	0.441484906400802	0.255403339925957	0.463834905424279	0.0117	0.0145	0.0237	0.0053	0.1541	0.0067	0.0074	0.0574	0.0026	0.0939	0.1166	0.0276	0.0036	0.1487	0.0154	0.008	0.0083	0.0025	0.0021	0.0314	0.0257	0.0274	0.0807	0.0236	0.0913	0.0034
12	rs225568	126450254	1.03	0.0957762513390589	0.83	0.441484906400802	0.271155185232334	0.399118543178129	0.0117	0.0145	0.0236	0.0053	0.1541	0.0066	0.0074	0.0575	0.0026	0.0938	0.1165	0.0278	0.0036	0.1489	0.0154	0.008	0.0083	0.0025	0.0021	0.0314	0.0254	0.0274	0.0806	0.0236	0.0917	0.0034
12	rs4765309	126450670	1.03	0.0957762513390589	0.83	0.441484906400802	0.268991697489927	0.380649487249056	0.0117	0.0145	0.0237	0.0053	0.1541	0.0067	0.0074	0.0575	0.0026	0.0937	0.1165	0.0278	0.0036	0.1489	0.0154	0.008	0.0083	0.0025	0.0021	0.0314	0.0254	0.0275	0.0806	0.0236	0.0916	0.0034
12	rs78860795	126451511	1.03	0.0957762513390589	0.83	0.441484906400802	0.27905872369049	0.43478016005149	0.0117	0.0145	0.0236	0.0053	0.154	0.0067	0.0074	0.0575	0.0027	0.0936	0.1165	0.0279	0.0036	0.149	0.0155	0.008	0.0083	0.0025	0.0021	0.0314	0.0253	0.0276	0.0805	0.0237	0.0913	0.0034
12	rs17544978	126452828	1.03	0.0957762513390589	0.83	0.441484906400802	0.295087207932829	0.521987741328566	0.0117	0.0145	0.0233	0.0052	0.154	0.0067	0.0075	0.0575	0.0028	0.0933	0.1164	0.0281	0.0036	0.1491	0.0156	0.008	0.0083	0.0026	0.0021	0.0315	0.0252	0.0282	0.0807	0.024	0.0905	0.0034
12	rs1357418	126453425	1.03	0.0957762513390589	0.83	0.441484906400802	0.30635001891437	0.35828757048416	0.0117	0.0145	0.0232	0.0052	0.1541	0.0067	0.0075	0.0576	0.0028	0.0932	0.1163	0.0282	0.0036	0.1491	0.0156	0.0081	0.0083	0.0026	0.0021	0.0316	0.0251	0.0284	0.0807	0.024	0.0901	0.0034
12	rs225573	126453609	1.03	0.0957762513390589	0.83	0.441484906400802	0.310798631760241	0.333368589357031	0.0117	0.0145	0.0232	0.0052	0.1541	0.0067	0.0075	0.0576	0.0028	0.0932	0.1163	0.0282	0.0036	0.1492	0.0157	0.0081	0.0084	0.0026	0.0021	0.0316	0.0251	0.0285	0.0807	0.024	0.09	0.0034
12	rs225574	126453648	1.03	0.0957762513390589	0.83	0.441484906400802	0.307829126519907	0.335701808560119	0.0117	0.0145	0.0232	0.0052	0.1541	0.0067	0.0075	0.0576	0.0028	0.0932	0.1163	0.0282	0.0036	0.1491	0.0157	0.0081	0.0084	0.0026	0.0021	0.0316	0.0251	0.0285	0.0807	0.024	0.09	0.0034
12	rs76789999	126458465	1.03	0.0957762513390589	0.82	0.488512084344485	0.327858310116546	0.343100773282828	0.0117	0.0144	0.0231	0.0052	0.1541	0.0067	0.0075	0.0577	0.0028	0.0931	0.1158	0.0282	0.0036	0.149	0.0159	0.0081	0.0083	0.0026	0.0021	0.0317	0.025	0.0285	0.0806	0.0241	0.0902	0.0034
12	rs11831272	126460866	1.03	0.0957762513390589	0.81	0.53874877155386	0.341891127537429	0.351666865093201	0.0117	0.0144	0.0231	0.0052	0.1541	0.0067	0.0075	0.0577	0.0028	0.0931	0.1157	0.0283	0.0037	0.1489	0.0159	0.0081	0.0083	0.0026	0.0021	0.0317	0.025	0.0285	0.0806	0.0241	0.0902	0.0035
12	rs117677283	126461018	1.03	0.0957762513390589	0.81	0.53874877155386	0.343509853046426	0.366707233927898	0.0117	0.0144	0.023	0.0052	0.1541	0.0067	0.0075	0.0577	0.0028	0.0931	0.1156	0.0283	0.0037	0.1489	0.0159	0.0081	0.0083	0.0026	0.0021	0.0317	0.0249	0.0285	0.0806	0.0241	0.0902	0.0034
12	rs225475	126462568	1.03	0.0957762513390589	0.81	0.53874877155386	0.3716315568018	0.403255448632083	0.0116	0.0144	0.023	0.0052	0.1542	0.0067	0.0075	0.0577	0.0028	0.0931	0.1155	0.0283	0.0037	0.1489	0.016	0.0081	0.0083	0.0026	0.0021	0.0318	0.0249	0.0284	0.0807	0.0241	0.0902	0.0035
12	rs10847025	126463562	1.04	0.0824519171540817	0.81	0.53874877155386	0.412391212587344	0.132033216162468	0.0114	0.0142	0.0227	0.005	0.155	0.0068	0.0075	0.0583	0.003	0.0935	0.1113	0.0287	0.0042	0.148	0.0172	0.0083	0.0081	0.0029	0.0023	0.0321	0.0235	0.0292	0.0805	0.0249	0.0912	0.0037
12	rs11058412	126464397	1.04	0.0824519171540817	0.81	0.53874877155386	0.544715487511593	0.115388302334708	0.0114	0.0139	0.0225	0.0048	0.1553	0.007	0.0074	0.059	0.0031	0.0942	0.1077	0.0291	0.0045	0.1473	0.0184	0.0084	0.0077	0.0032	0.0024	0.0326	0.0222	0.0299	0.08	0.0256	0.092	0.0039
12	rs11058413	126465682	1.03	0.0957762513390589	0.81	0.53874877155386	0.6205256145322	0.144051042137703	0.0114	0.0138	0.0223	0.0047	0.1553	0.0071	0.0074	0.0595	0.0032	0.0942	0.106	0.0293	0.0047	0.147	0.0189	0.0084	0.0076	0.0034	0.0024	0.0329	0.0217	0.0303	0.0796	0.0259	0.0925	0.004
12	rs1476713	126467243	1.03	0.0957762513390589	0.8	0.592267592767429	0.715061795196269	0.165559206008324	0.0114	0.0137	0.0221	0.0047	0.1555	0.0071	0.0074	0.0597	0.0033	0.0943	0.1046	0.0294	0.0049	0.1469	0.0193	0.0084	0.0075	0.0035	0.0025	0.0332	0.0212	0.0306	0.0792	0.0261	0.0929	0.0041
12	rs7300691	126468191	1.03	0.0957762513390589	0.8	0.592267592767429	0.815658873804616	0.183612949130593	0.0115	0.0136	0.0219	0.0047	0.1555	0.0073	0.0074	0.06	0.0034	0.094	0.1026	0.0295	0.0051	0.1466	0.02	0.0084	0.0074	0.0036	0.0026	0.0337	0.021	0.0311	0.0787	0.0263	0.0935	0.0042
12	rs1829823	126469109	1.03	0.0957762513390589	0.8	0.592267592767429	0.892715303095489	0.256578203829785	0.0113	0.0135	0.0218	0.0047	0.1559	0.0073	0.0073	0.0605	0.0036	0.0938	0.1015	0.0292	0.0052	0.146	0.0206	0.0083	0.0073	0.0036	0.0027	0.0339	0.021	0.0315	0.0783	0.0263	0.0942	0.0042
12	rs225546	126470564	1.03	0.0957762513390589	0.79	0.649136622646432	0.901494850571752	0.2405362278737	0.0111	0.0133	0.0216	0.0047	0.1566	0.0071	0.0072	0.0611	0.0037	0.094	0.1005	0.0291	0.0053	0.1457	0.0213	0.008	0.007	0.0037	0.0027	0.0342	0.0208	0.0316	0.078	0.0265	0.0946	0.0043
12	rs12316769	126476923	1.03	0.0957762513390589	0.79	0.649136622646432	0.915600403608781	0.170679278220969	0.0111	0.0134	0.0216	0.0047	0.1566	0.0071	0.0071	0.0611	0.0037	0.0941	0.1003	0.0291	0.0053	0.1456	0.0214	0.0079	0.007	0.0037	0.0027	0.0342	0.0208	0.0316	0.0781	0.0265	0.0948	0.0044
12	rs764553	126481108	1.03	0.0957762513390589	0.79	0.649136622646432	0.954249541824182	0.142377154684142	0.0111	0.0134	0.0216	0.0047	0.1566	0.0071	0.0071	0.0611	0.0037	0.0941	0.1004	0.029	0.0053	0.1456	0.0214	0.0079	0.007	0.0037	0.0027	0.0342	0.0208	0.0316	0.0781	0.0265	0.0948	0.0044
12	rs73224931	126482572	1.03	0.0957762513390589	0.79	0.649136622646432	0.954165352962105	0.143306215564723	0.0111	0.0134	0.0216	0.0047	0.1566	0.0071	0.0071	0.0611	0.0037	0.0941	0.1004	0.029	0.0053	0.1456	0.0214	0.0079	0.007	0.0037	0.0027	0.0342	0.0208	0.0316	0.0781	0.0265	0.0949	0.0044
12	rs2529570	126493486	1.03	0.0957762513390589	0.79	0.649136622646432	0.959728398228462	0.149303791932718	0.011	0.0135	0.0216	0.0047	0.1566	0.0071	0.0071	0.0609	0.0037	0.0941	0.1004	0.029	0.0053	0.1454	0.0215	0.0079	0.0069	0.0037	0.0027	0.0342	0.0208	0.0316	0.0784	0.0265	0.0949	0.0044
12	rs61941173	126494747	1.03	0.0957762513390589	0.79	0.649136622646432	0.961501257450547	0.152811369324304	0.011	0.0135	0.0216	0.0047	0.1566	0.0071	0.0071	0.0609	0.0037	0.0941	0.1004	0.029	0.0053	0.1454	0.0215	0.0079	0.0069	0.0037	0.0027	0.0342	0.0208	0.0316	0.0784	0.0265	0.0949	0.0044
12	rs75802014	126495306	1.03	0.0957762513390589	0.79	0.649136622646432	0.955596981092649	0.155293550685093	0.011	0.0135	0.0216	0.0047	0.1566	0.0071	0.0071	0.0609	0.0037	0.0941	0.1004	0.029	0.0053	0.1453	0.0215	0.0079	0.0069	0.0037	0.0027	0.0343	0.0208	0.0316	0.0784	0.0265	0.095	0.0044
12	rs225498	126498556	1.03	0.0957762513390589	0.79	0.649136622646432	0.826168176640859	0.157501188250261	0.0109	0.0134	0.0214	0.0047	0.1581	0.007	0.0071	0.0609	0.0036	0.0941	0.1006	0.0289	0.0051	0.1452	0.0214	0.0079	0.0069	0.0037	0.0025	0.0343	0.0208	0.0315	0.0782	0.0263	0.0951	0.0043
12	rs992742	126501143	1.03	0.0957762513390589	0.79	0.649136622646432	0.709565829365086	0.128351514075649	0.0108	0.0134	0.0214	0.0047	0.1583	0.0071	0.0071	0.0611	0.0035	0.0941	0.101	0.0289	0.0051	0.1447	0.0216	0.0079	0.0069	0.0037	0.0025	0.0344	0.0208	0.0315	0.0782	0.0264	0.0949	0.0042
12	rs61941174	126503077	1.03	0.0957762513390589	0.79	0.649136622646432	0.175105671377497	0.16448313627982	0.0105	0.0131	0.0206	0.0049	0.1586	0.0072	0.0072	0.0628	0.0028	0.0945	0.1064	0.0283	0.0048	0.1395	0.022	0.0078	0.0071	0.0036	0.0024	0.0347	0.0207	0.0315	0.0768	0.027	0.0954	0.0034
12	rs117110677	126503240	1.03	0.0957762513390589	0.78	0.709419594942363	0.164189075279961	0.145357852045729	0.0105	0.0131	0.0206	0.0049	0.1586	0.0072	0.0073	0.063	0.0028	0.0944	0.1066	0.0283	0.0048	0.1392	0.0221	0.0078	0.0071	0.0036	0.0024	0.0347	0.0207	0.0315	0.0766	0.0271	0.0955	0.0034
12	rs117447215	126506289	1.02	0.110678017971113	0.78	0.709419594942363	0.16062967189133	0.120493846665472	0.0106	0.0131	0.0206	0.005	0.1585	0.0073	0.0073	0.0632	0.0027	0.0944	0.107	0.0282	0.0048	0.1387	0.0222	0.0079	0.0072	0.0036	0.0024	0.0347	0.0207	0.0316	0.0765	0.0272	0.0956	0.0033
12	rs11058451	126506340	1.02	0.110678017971113	0.78	0.709419594942363	0.160698351268724	0.119101046523884	0.0106	0.0131	0.0206	0.005	0.1585	0.0073	0.0073	0.0632	0.0027	0.0944	0.107	0.0282	0.0048	0.1387	0.0222	0.0079	0.0072	0.0036	0.0024	0.0347	0.0207	0.0316	0.0765	0.0272	0.0956	0.0033
12	rs55685803	126512583	1.02	0.110678017971113	0.78	0.709419594942363	0.159943825955486	0.120145074782239	0.0106	0.0131	0.0206	0.005	0.1585	0.0073	0.0073	0.0632	0.0027	0.0944	0.107	0.0282	0.0048	0.1387	0.0222	0.0079	0.0072	0.0036	0.0024	0.0347	0.0207	0.0316	0.0765	0.0272	0.0956	0.0033
12	rs117254293	126517123	1.02	0.110678017971113	0.78	0.709419594942363	0.156912704117	0.109608712564774	0.0105	0.0131	0.0206	0.005	0.1586	0.0073	0.0073	0.0632	0.0027	0.0943	0.1071	0.0282	0.0048	0.1387	0.0222	0.0078	0.0072	0.0036	0.0024	0.0348	0.0207	0.0316	0.0764	0.0272	0.0956	0.0033
12	rs11612766	126517882	1.02	0.110678017971113	0.77	0.773176121721263	0.158372919425168	0.103120468461407	0.0105	0.0131	0.0205	0.005	0.1586	0.0073	0.0073	0.0632	0.0027	0.0943	0.1071	0.0283	0.0048	0.1386	0.0222	0.0078	0.0072	0.0036	0.0024	0.0348	0.0207	0.0316	0.0764	0.0272	0.0956	0.0033
12	rs117226789	126518847	1.02	0.110678017971113	0.77	0.773176121721263	0.165863448046784	0.101645008448666	0.0105	0.0131	0.0205	0.005	0.1585	0.0073	0.0073	0.0632	0.0027	0.094	0.1079	0.0283	0.0047	0.1385	0.0222	0.0078	0.0072	0.0044	0.0024	0.0348	0.0207	0.0315	0.0761	0.0272	0.0955	0.0032
12	rs4765321	126535272	1.03	0.0957762513390589	0.77	0.773176121721263	0.123278052084994	0.109608712564774	0.0103	0.0131	0.0197	0.0051	0.158	0.0074	0.0071	0.0631	0.0026	0.0942	0.1097	0.0283	0.0045	0.1392	0.0219	0.0079	0.0073	0.0045	0.0023	0.0348	0.0206	0.0319	0.0752	0.0268	0.0957	0.0028
12	rs117859465	126537315	1.03	0.0957762513390589	0.77	0.773176121721263	0.122459069551809	0.109272280801697	0.0103	0.0131	0.0197	0.0051	0.158	0.0074	0.0071	0.0631	0.0026	0.0942	0.1098	0.0283	0.0045	0.1392	0.0219	0.0079	0.0073	0.0045	0.0023	0.0348	0.0206	0.032	0.0752	0.0268	0.0957	0.0028
12	rs4765327	126543545	1.03	0.0957762513390589	0.77	0.773176121721263	0.11898677620333	0.101726761465826	0.0103	0.0131	0.0196	0.0052	0.158	0.0074	0.0071	0.0632	0.0026	0.0942	0.11	0.0283	0.0045	0.1392	0.0218	0.0079	0.0073	0.0045	0.0023	0.0349	0.0205	0.032	0.0752	0.0268	0.0956	0.0028
12	rs7978180	126543709	1.03	0.0957762513390589	0.78	0.709419594942363	0.117472579980159	0.102709789909883	0.0103	0.0131	0.0196	0.0052	0.158	0.0074	0.0071	0.0632	0.0026	0.0942	0.11	0.0283	0.0045	0.1392	0.0218	0.0079	0.0073	0.0045	0.0023	0.0349	0.0205	0.032	0.0751	0.0268	0.0956	0.0028
12	rs7306224	126544440	1.03	0.0957762513390589	0.79	0.649136622646432	0.106346019156047	0.0959863518267054	0.0103	0.0131	0.0195	0.0052	0.158	0.0074	0.0071	0.0633	0.0025	0.0944	0.1102	0.0284	0.0045	0.1395	0.0216	0.0079	0.0073	0.0045	0.0023	0.0348	0.0203	0.0321	0.075	0.0265	0.0956	0.0028
12	rs6489042	126544562	1.03	0.0957762513390589	0.79	0.649136622646432	0.10131021815133	0.099852929030262	0.0103	0.0131	0.0194	0.0053	0.158	0.0074	0.0071	0.0633	0.0025	0.0945	0.1101	0.0284	0.0045	0.1396	0.0216	0.0079	0.0073	0.0045	0.0023	0.0348	0.0203	0.0322	0.0749	0.0265	0.0956	0.0028
12	rs17548327	126555279	1.06	0.0601162778244188	0.79	0.649136622646432	0.0378274898166974	0.0789773617711192	0.0098	0.0129	0.0171	0.0056	0.1572	0.0061	0.0057	0.0664	0.0015	0.0927	0.1156	0.0275	0.0034	0.1451	0.0204	0.0066	0.0067	0.0037	0.002	0.0342	0.0211	0.0336	0.0754	0.0253	0.0963	0.0021
12	rs7954684	126562303	1.06	0.0601162778244188	0.79	0.649136622646432	0.033246323251752	0.0932839656326749	0.0096	0.0128	0.0171	0.0056	0.1571	0.0061	0.0057	0.0668	0.0014	0.0927	0.1159	0.0276	0.0033	0.1453	0.0204	0.0066	0.0067	0.0036	0.002	0.0342	0.0212	0.0337	0.0754	0.0254	0.0963	0.0019
12	rs16920082	126569629	1.06	0.0601162778244188	0.79	0.649136622646432	0.033035995813318	0.084220632096698	0.0096	0.0129	0.0171	0.0056	0.1571	0.0061	0.0056	0.0669	0.0014	0.0926	0.116	0.0275	0.0033	0.1454	0.0204	0.0066	0.0067	0.0036	0.002	0.0342	0.0212	0.0337	0.0755	0.0253	0.0963	0.0019
12	rs17549341	126570286	1.06	0.0601162778244188	0.79	0.649136622646432	0.0329989760118295	0.0852093269808198	0.0096	0.0129	0.0171	0.0056	0.1571	0.0061	0.0056	0.0669	0.0014	0.0926	0.1161	0.0275	0.0033	0.1454	0.0204	0.0066	0.0066	0.0036	0.002	0.0342	0.0212	0.0337	0.0755	0.0253	0.0962	0.0019
12	rs116965201	126572150	1.06	0.0601162778244188	0.79	0.649136622646432	0.0342739940327553	0.0858965225782879	0.0096	0.0128	0.0171	0.0056	0.1571	0.0061	0.0056	0.0669	0.0014	0.0926	0.1161	0.0275	0.0033	0.1454	0.0204	0.0066	0.0066	0.0037	0.002	0.0342	0.0212	0.0337	0.0755	0.0253	0.0962	0.0019
12	rs34231405	126573161	1.06	0.0601162778244188	0.79	0.649136622646432	0.0341601329060908	0.0826333451104271	0.0096	0.0128	0.0171	0.0056	0.1572	0.0061	0.0056	0.0669	0.0014	0.0926	0.1161	0.0275	0.0033	0.1454	0.0204	0.0066	0.0066	0.0037	0.002	0.0342	0.0212	0.0337	0.0755	0.0253	0.0962	0.0019
12	rs12231365	126583752	1.06	0.0601162778244188	0.8	0.592267592767429	0.0358697683614445	0.0737283500334822	0.0096	0.0129	0.017	0.0057	0.1575	0.0061	0.0056	0.0671	0.0014	0.0927	0.1164	0.0274	0.0035	0.1456	0.0203	0.0066	0.0066	0.0036	0.002	0.0342	0.0212	0.0337	0.0752	0.0252	0.0959	0.0019
12	rs917578	126584914	1.06	0.0601162778244188	0.8	0.592267592767429	0.036395352565636	0.0748819943490468	0.0096	0.0129	0.017	0.0057	0.1576	0.0061	0.0056	0.0671	0.0014	0.0928	0.1165	0.0273	0.0035	0.1456	0.0203	0.0066	0.0066	0.0036	0.002	0.0342	0.0212	0.0337	0.0751	0.0251	0.0959	0.0019
12	rs76412127	126588991	1.06	0.0601162778244188	0.8	0.592267592767429	0.0349498789494524	0.0755341510079107	0.0096	0.0129	0.0169	0.0057	0.1576	0.0061	0.0056	0.0671	0.0014	0.0927	0.1166	0.0273	0.0035	0.1456	0.0203	0.0066	0.0066	0.0036	0.0019	0.0342	0.0212	0.0337	0.0751	0.0251	0.0958	0.0018
12	rs7962639	126591949	1.06	0.0601162778244188	0.79	0.649136622646432	0.0406506731594441	0.0877398470770927	0.0095	0.013	0.0165	0.0057	0.158	0.0062	0.0055	0.0675	0.0013	0.0928	0.1175	0.0273	0.0035	0.1452	0.0204	0.0072	0.0065	0.0035	0.0018	0.0341	0.0215	0.0339	0.0746	0.025	0.0947	0.0018
12	rs10847089	126592235	1.06	0.0601162778244188	0.79	0.649136622646432	0.0410798212713304	0.0858200580892257	0.0096	0.013	0.0163	0.0057	0.1578	0.0062	0.0055	0.0675	0.0013	0.0925	0.1183	0.027	0.0035	0.145	0.0202	0.0074	0.0064	0.0035	0.0017	0.0344	0.0216	0.0338	0.0755	0.0247	0.0945	0.0018
12	rs59976994	126595149	1.06	0.0601162778244188	0.79	0.649136622646432	0.0246769044211783	0.145264366835946	0.0091	0.0132	0.0162	0.0058	0.1603	0.0063	0.0053	0.068	0.0011	0.0923	0.1193	0.0272	0.0031	0.1454	0.019	0.0075	0.0063	0.0027	0.0012	0.034	0.0217	0.0329	0.0774	0.0235	0.0944	0.0015
12	rs12315493	126601301	1.06	0.0601162778244188	0.79	0.649136622646432	0.0247976360594867	0.142562791242442	0.009	0.0132	0.0162	0.0058	0.1605	0.0063	0.0053	0.068	0.0011	0.0923	0.1194	0.0272	0.0031	0.1455	0.0189	0.0075	0.0062	0.0027	0.0011	0.034	0.0217	0.0328	0.0776	0.0234	0.0945	0.0015
12	rs118052926	126619219	1.06	0.0601162778244188	0.79	0.649136622646432	0.0259240823019847	0.147326056600099	0.009	0.0133	0.0163	0.0059	0.1605	0.0064	0.0053	0.0679	0.0011	0.0923	0.1194	0.0273	0.003	0.1453	0.0188	0.0075	0.0063	0.0026	0.0011	0.034	0.0217	0.0328	0.0776	0.0234	0.0944	0.0016
12	rs79989268	126623333	1.06	0.0601162778244188	0.79	0.649136622646432	0.0244267311696001	0.145919219953909	0.0091	0.0132	0.0162	0.0059	0.1602	0.0064	0.0053	0.0674	0.0012	0.0929	0.1196	0.0273	0.0031	0.1453	0.019	0.0076	0.0063	0.0026	0.0011	0.034	0.0217	0.0328	0.0776	0.0234	0.0944	0.0016
12	rs73226914	126624466	1.06	0.0601162778244188	0.79	0.649136622646432	0.024386872534327	0.146293899622087	0.0091	0.0132	0.0163	0.0059	0.1602	0.0064	0.0053	0.0674	0.0012	0.0929	0.1196	0.0273	0.0031	0.1453	0.019	0.0076	0.0063	0.0026	0.0011	0.034	0.0217	0.0327	0.0776	0.0234	0.0944	0.0016
12	rs73422637	126626389	1.06	0.0601162778244188	0.79	0.649136622646432	0.0246267238377614	0.147796083879791	0.0091	0.0132	0.0163	0.0059	0.1602	0.0064	0.0054	0.0674	0.0012	0.0929	0.1196	0.0273	0.0031	0.1452	0.019	0.0076	0.0063	0.0026	0.0011	0.034	0.0217	0.0327	0.0776	0.0234	0.0944	0.0016
12	rs2191172	126627630	1.06	0.0601162778244188	0.79	0.649136622646432	0.0228589304118173	0.148360828589878	0.009	0.0131	0.0163	0.0059	0.1601	0.0063	0.0054	0.0674	0.0012	0.093	0.1197	0.0273	0.003	0.1454	0.0191	0.0075	0.0062	0.0027	0.0011	0.0339	0.0217	0.0327	0.0775	0.0234	0.0945	0.0016
12	rs73226917	126632024	1.06	0.0601162778244188	0.79	0.649136622646432	0.0230305203104956	0.152050501280167	0.009	0.0131	0.0163	0.0059	0.16	0.0064	0.0053	0.0674	0.0012	0.093	0.1198	0.0273	0.003	0.1454	0.0191	0.0075	0.0062	0.0027	0.0011	0.0339	0.0217	0.0327	0.0775	0.0234	0.0944	0.0016
12	rs118101736	126646094	1.06	0.0601162778244188	0.79	0.649136622646432	0.0228399217747426	0.154146153780575	0.0088	0.013	0.0163	0.0059	0.1599	0.0064	0.0053	0.0675	0.0012	0.0931	0.1203	0.0274	0.0031	0.1453	0.019	0.0075	0.0061	0.0027	0.0011	0.0339	0.0216	0.0327	0.0773	0.0234	0.0944	0.0016
12	rs79712305	126652163	1.07	0.0508949488002241	0.79	0.649136622646432	0.0234829216606774	0.162338419146868	0.0086	0.013	0.0162	0.0059	0.1598	0.0064	0.0053	0.0676	0.0012	0.0932	0.1208	0.0275	0.0031	0.1451	0.0191	0.0075	0.006	0.0026	0.0011	0.0339	0.0216	0.0327	0.0772	0.0234	0.0945	0.0016
12	rs74358639	126658055	1.07	0.0508949488002241	0.79	0.649136622646432	0.0395773054438728	0.193343225549976	0.0077	0.0129	0.0162	0.0061	0.1592	0.0065	0.0052	0.0679	0.0012	0.0935	0.1215	0.0278	0.0031	0.145	0.019	0.0076	0.0056	0.0025	0.001	0.0339	0.0213	0.0327	0.0774	0.0233	0.0951	0.0016
12	rs117258084	126659902	1.07	0.0508949488002241	0.79	0.649136622646432	0.0387990030727384	0.192826857139163	0.0077	0.0129	0.0162	0.006	0.1593	0.0065	0.0052	0.0679	0.0012	0.0935	0.1215	0.0278	0.0031	0.145	0.019	0.0076	0.0056	0.0025	0.001	0.0339	0.0213	0.0327	0.0774	0.0233	0.0951	0.0016
12	rs7967352	126661618	1.07	0.0508949488002241	0.79	0.649136622646432	0.0384687001939781	0.192517260682641	0.0077	0.0129	0.0162	0.006	0.1593	0.0065	0.0052	0.0679	0.0012	0.0935	0.1216	0.0278	0.0031	0.145	0.019	0.0076	0.0056	0.0025	0.001	0.0339	0.0213	0.0327	0.0774	0.0233	0.0951	0.0016
12	rs7977051	126668003	1.07	0.0508949488002241	0.79	0.649136622646432	0.0401115200276149	0.193963484388517	0.0077	0.0129	0.0162	0.0061	0.1595	0.0065	0.0052	0.0678	0.0012	0.0928	0.1217	0.028	0.0031	0.1452	0.019	0.0076	0.0055	0.0026	0.001	0.0339	0.0213	0.0327	0.0773	0.0233	0.0951	0.0016
12	rs4378448	126668541	1.07	0.0508949488002241	0.79	0.649136622646432	0.0399282076076442	0.194377363497736	0.0077	0.0129	0.0162	0.0061	0.1595	0.0065	0.0052	0.0678	0.0012	0.0928	0.1217	0.028	0.0031	0.1452	0.019	0.0076	0.0055	0.0026	0.001	0.0339	0.0213	0.0327	0.0773	0.0233	0.0951	0.0016
12	rs78839028	126670089	1.07	0.0508949488002241	0.79	0.649136622646432	0.0391173740284798	0.195932062599051	0.0077	0.0129	0.0163	0.0061	0.1595	0.0065	0.0052	0.0678	0.0012	0.0928	0.1217	0.028	0.0031	0.1452	0.019	0.0076	0.0055	0.0026	0.001	0.0339	0.0213	0.0327	0.0774	0.0233	0.0951	0.0016
12	rs2346668	126673659	1.07	0.0508949488002241	0.79	0.649136622646432	0.0348088445610157	0.206296871481922	0.0077	0.0128	0.0162	0.0061	0.1593	0.0065	0.0053	0.0678	0.0012	0.0927	0.1219	0.028	0.0031	0.1452	0.019	0.0076	0.0055	0.0026	0.001	0.0339	0.0213	0.0327	0.0773	0.0233	0.0951	0.0016
12	rs10847113	126680230	1.07	0.0508949488002241	0.79	0.649136622646432	0.0310900188601114	0.21309159484377	0.0078	0.0126	0.0163	0.006	0.1573	0.0068	0.0054	0.068	0.0013	0.0916	0.124	0.0282	0.003	0.1454	0.019	0.0078	0.0056	0.0025	0.0011	0.0337	0.0214	0.0326	0.0771	0.0235	0.0951	0.0017
12	rs17456150	126684171	1.08	0.0428324673547855	0.79	0.649136622646432	0.0307482619461582	0.224612420923596	0.0078	0.0126	0.0163	0.006	0.1572	0.0068	0.0054	0.068	0.0013	0.0916	0.124	0.0282	0.003	0.1454	0.019	0.0078	0.0056	0.0025	0.0011	0.0337	0.0214	0.0326	0.0771	0.0235	0.0951	0.0017
12	rs74693806	126685982	1.08	0.0428324673547855	0.79	0.649136622646432	0.0301189419438806	0.223310497914428	0.0078	0.0126	0.0163	0.006	0.1572	0.0068	0.0054	0.068	0.0013	0.0916	0.124	0.0282	0.0029	0.1454	0.019	0.0078	0.0057	0.0025	0.0011	0.0337	0.0214	0.0326	0.0771	0.0235	0.0951	0.0017
12	rs10773246	126691312	1.08	0.0428324673547855	0.79	0.649136622646432	0.0142901599859612	0.306704457765356	0.008	0.012	0.0165	0.0058	0.1547	0.0074	0.0058	0.0686	0.0015	0.0882	0.1283	0.0285	0.0023	0.1468	0.0196	0.007	0.0064	0.0021	0.0011	0.0333	0.0206	0.0337	0.0762	0.0234	0.0949	0.0018
12	rs79335527	126703865	1.08	0.0428324673547855	0.79	0.649136622646432	0.0155933807494082	0.301570504342006	0.008	0.012	0.0166	0.0057	0.1546	0.0074	0.0058	0.0689	0.0015	0.0879	0.1286	0.0285	0.0022	0.1468	0.0196	0.007	0.0064	0.0021	0.001	0.0332	0.0205	0.0338	0.0762	0.0234	0.095	0.0018
12	rs10773253	126711747	1.08	0.0428324673547855	0.79	0.649136622646432	0.0177531880586972	0.300618221720003	0.008	0.012	0.0167	0.0057	0.1544	0.0075	0.0058	0.0693	0.0015	0.0875	0.1288	0.0285	0.0022	0.1468	0.0195	0.0069	0.0064	0.002	0.001	0.0331	0.0204	0.0339	0.0762	0.0235	0.0952	0.0018
12	rs4335601	126714387	1.09	0.0358267755764475	0.79	0.649136622646432	0.0222749334841877	0.317533115843343	0.008	0.012	0.0168	0.0057	0.1541	0.0074	0.0057	0.07	0.0014	0.0867	0.1285	0.0288	0.0021	0.1465	0.0197	0.0069	0.0064	0.0019	9e-04	0.0332	0.0202	0.0343	0.077	0.0235	0.0949	0.0018
12	rs73226953	126714865	1.09	0.0358267755764475	0.79	0.649136622646432	0.0230209633294382	0.322138494996143	0.008	0.0119	0.0169	0.0057	0.154	0.0074	0.0057	0.0701	0.0014	0.0866	0.1283	0.0289	0.0021	0.1463	0.0198	0.0069	0.0064	0.0019	9e-04	0.0332	0.0202	0.0346	0.0771	0.0235	0.0949	0.0018
12	rs974617	126717318	1.09	0.0358267755764475	0.79	0.649136622646432	0.0249997927798607	0.330183462467685	0.008	0.0119	0.0169	0.0057	0.1538	0.0074	0.0057	0.0701	0.0015	0.0865	0.1281	0.0291	0.0021	0.1462	0.0199	0.0069	0.0064	0.0019	9e-04	0.0332	0.0202	0.035	0.0772	0.0235	0.0949	0.0018
12	rs7968178	126723936	1.09	0.0358267755764475	0.79	0.649136622646432	0.0247875589957092	0.329083001416643	0.008	0.0119	0.017	0.0057	0.1539	0.0074	0.0057	0.0702	0.0015	0.0863	0.1281	0.0291	0.0021	0.1462	0.0199	0.0069	0.0064	0.0019	9e-04	0.0332	0.0202	0.035	0.0772	0.0235	0.0948	0.0018
12	rs73226958	126728482	1.09	0.0358267755764475	0.79	0.649136622646432	0.0261641426010976	0.339148841208011	0.008	0.0119	0.0171	0.0057	0.1542	0.0074	0.0057	0.0704	0.0014	0.0857	0.1281	0.0291	0.0021	0.1462	0.02	0.0069	0.0064	0.0019	9e-04	0.0332	0.0201	0.035	0.0775	0.0235	0.0946	0.0018
12	rs35771378	126730138	1.09	0.0358267755764475	0.79	0.649136622646432	0.0315657743384233	0.369610304469639	0.0079	0.0117	0.0173	0.0056	0.1538	0.0074	0.0056	0.0707	0.0014	0.0853	0.1282	0.0294	0.0021	0.1464	0.0203	0.0068	0.0064	0.0018	9e-04	0.0329	0.0199	0.0352	0.0776	0.0236	0.0948	0.0018
12	rs4765344	126734199	1.09	0.0358267755764475	0.79	0.649136622646432	0.0440355036416799	0.384477122820901	0.0079	0.0115	0.0175	0.0055	0.1532	0.0074	0.0055	0.0713	0.0014	0.0847	0.1284	0.0297	0.0022	0.1467	0.0205	0.0067	0.0064	0.0017	9e-04	0.0325	0.0196	0.0353	0.0777	0.0237	0.0951	0.0018
12	rs73226972	126734282	1.09	0.0358267755764475	0.79	0.649136622646432	0.0438550903997382	0.385243930028369	0.0079	0.0115	0.0176	0.0055	0.1532	0.0074	0.0055	0.0713	0.0014	0.0847	0.1284	0.0297	0.0022	0.1467	0.0205	0.0067	0.0064	0.0017	9e-04	0.0325	0.0196	0.0353	0.0777	0.0237	0.0951	0.0018
12	rs78720675	126744510	1.09	0.0358267755764475	0.79	0.649136622646432	0.0418891967431829	0.383710741442212	0.0079	0.0115	0.0175	0.0055	0.153	0.0074	0.0055	0.0713	0.0014	0.0847	0.1287	0.0297	0.0022	0.1466	0.0206	0.0066	0.0064	0.0016	9e-04	0.0325	0.0195	0.0352	0.0778	0.0237	0.0951	0.0018
12	rs66548787	126745724	1.09	0.0358267755764475	0.82	0.488512084344485	0.0428422707053743	0.381286683764506	0.0079	0.0115	0.0175	0.0055	0.1529	0.0074	0.0055	0.0713	0.0014	0.0847	0.1287	0.0297	0.0022	0.1466	0.0206	0.0066	0.0064	0.0016	9e-04	0.0325	0.0195	0.0352	0.0777	0.0238	0.0951	0.0018
12	rs16920411	126748305	1.09	0.0358267755764475	0.82	0.488512084344485	0.0407933787537558	0.383455375723679	0.0079	0.0115	0.0175	0.0055	0.1528	0.0073	0.0055	0.0713	0.0014	0.0847	0.1287	0.0297	0.0022	0.1466	0.0206	0.0066	0.0064	0.0016	9e-04	0.0325	0.0195	0.0352	0.0777	0.0238	0.0952	0.0018
12	rs56034318	126758522	1.09	0.0358267755764475	0.82	0.488512084344485	0.0365408194054651	0.423063602767457	0.0078	0.0116	0.0193	0.0053	0.1508	0.0066	0.0054	0.0733	0.0011	0.0847	0.1326	0.0297	0.0021	0.1458	0.0211	0.0056	0.0065	0.0015	9e-04	0.0319	0.0194	0.0344	0.0763	0.0231	0.097	0.0013
12	rs7298061	126760496	1.09	0.0358267755764475	0.82	0.488512084344485	0.0364878758164998	0.42227683018828	0.0078	0.0116	0.0193	0.0053	0.1509	0.0066	0.0054	0.0733	0.0011	0.0847	0.1325	0.0297	0.0021	0.1458	0.0211	0.0056	0.0065	0.0015	9e-04	0.0319	0.0194	0.0344	0.0763	0.0231	0.097	0.0013
12	rs7309545	126768300	1.09	0.0358267755764475	0.82	0.488512084344485	0.0449909806776756	0.432931419207759	0.0078	0.0117	0.0193	0.0052	0.151	0.0066	0.0053	0.0738	0.001	0.0842	0.133	0.0297	0.002	0.1458	0.0211	0.0055	0.0065	0.0014	9e-04	0.0319	0.0194	0.0347	0.0754	0.023	0.0976	0.0013
12	rs2191187	126781264	1.09	0.0358267755764475	0.82	0.488512084344485	0.0474174166456169	0.437292531573527	0.0078	0.0117	0.0193	0.0052	0.1511	0.0066	0.0053	0.0738	0.001	0.0842	0.1328	0.0296	0.002	0.1462	0.0212	0.0055	0.0065	0.0013	9e-04	0.0319	0.0194	0.0347	0.0753	0.023	0.0975	0.0013
12	rs16920480	126796885	1.09	0.0358267755764475	0.82	0.488512084344485	0.035517993099691	0.386139075771314	0.0079	0.0117	0.0193	0.0049	0.1524	0.0063	0.005	0.0738	0.0011	0.0841	0.1325	0.0292	0.002	0.1458	0.0213	0.0049	0.0062	0.0013	0.001	0.0321	0.0195	0.0348	0.0751	0.0226	0.0988	0.0013
12	rs2041817	126802050	1.09	0.0358267755764475	0.82	0.488512084344485	0.0347832445768728	0.363559080227462	0.008	0.0117	0.0194	0.0048	0.1527	0.0061	0.0049	0.0737	0.0011	0.0841	0.133	0.0289	0.0021	0.1456	0.0214	0.0048	0.006	0.0013	0.0011	0.0321	0.0195	0.0348	0.0751	0.0223	0.0993	0.0014
12	rs117644331	126803628	1.09	0.0358267755764475	0.81	0.53874877155386	0.0347320839357968	0.36343331417172	0.008	0.0117	0.0194	0.0048	0.1527	0.0061	0.0049	0.0737	0.0011	0.0841	0.133	0.0289	0.0021	0.1456	0.0214	0.0048	0.006	0.0013	0.0011	0.0321	0.0195	0.0348	0.0751	0.0223	0.0993	0.0014
12	rs117940151	126811317	1.09	0.0358267755764475	0.81	0.53874877155386	0.0356610182532055	0.363810649356654	0.008	0.0117	0.0194	0.0048	0.1527	0.0061	0.0049	0.0737	0.0011	0.0841	0.1331	0.0289	0.0021	0.1456	0.0214	0.0048	0.006	0.0013	0.0011	0.0321	0.0195	0.0348	0.0751	0.0223	0.0993	0.0014
12	rs77751516	126812855	1.09	0.0358267755764475	0.81	0.53874877155386	0.0357783360565546	0.36318181909393	0.008	0.0117	0.0194	0.0048	0.1527	0.0061	0.0049	0.0737	0.0011	0.0841	0.133	0.0289	0.0021	0.1456	0.0214	0.0048	0.0061	0.0013	0.0011	0.0321	0.0195	0.0348	0.0751	0.0223	0.0993	0.0014
12	rs12367356	126817263	1.09	0.0358267755764475	0.81	0.53874877155386	0.0352073229870222	0.361422738173099	0.008	0.0117	0.0194	0.0048	0.1528	0.0061	0.0049	0.0738	0.001	0.084	0.1331	0.0289	0.0021	0.1456	0.0214	0.0048	0.006	0.0013	0.0011	0.0321	0.0195	0.0348	0.0751	0.0223	0.0993	0.0014
12	rs11833269	126823501	1.09	0.0358267755764475	0.81	0.53874877155386	0.0359744609483776	0.361422738173099	0.008	0.0117	0.0194	0.0048	0.1528	0.0061	0.0049	0.0738	0.001	0.084	0.1331	0.0289	0.0021	0.1455	0.0214	0.0048	0.006	0.0014	0.0011	0.0321	0.0195	0.0349	0.0751	0.0223	0.0994	0.0014
12	rs11838143	126823679	1.09	0.0358267755764475	0.81	0.53874877155386	0.0363689472659332	0.362427630360513	0.008	0.0117	0.0194	0.0048	0.1528	0.0061	0.0049	0.0738	0.001	0.084	0.1331	0.0289	0.0021	0.1455	0.0214	0.0048	0.006	0.0014	0.0011	0.0321	0.0195	0.0349	0.0751	0.0223	0.0994	0.0014
12	rs9919803	126828075	1.09	0.0358267755764475	0.81	0.53874877155386	0.0346554412474315	0.365698988637159	0.0079	0.0117	0.0194	0.0048	0.1527	0.0061	0.0049	0.0739	0.001	0.084	0.1331	0.0289	0.0021	0.1455	0.0214	0.0048	0.006	0.0013	0.0011	0.0321	0.0195	0.0349	0.075	0.0222	0.0995	0.0014
12	rs73228940	126836438	1.09	0.0358267755764475	0.81	0.53874877155386	0.0291129118766915	0.357911873338779	0.008	0.0117	0.0194	0.0047	0.1531	0.0061	0.0048	0.074	0.001	0.084	0.1329	0.0288	0.0021	0.1456	0.0214	0.0048	0.006	0.0014	0.0011	0.032	0.0194	0.0349	0.0748	0.0221	0.0998	0.0014
12	rs12301003	126847838	1.09	0.0358267755764475	0.81	0.53874877155386	0.0294417834288026	0.339642107574967	0.0081	0.0116	0.0195	0.0047	0.1544	0.0059	0.0047	0.0743	0.001	0.084	0.1319	0.0286	0.0021	0.1458	0.0215	0.0047	0.0059	0.0015	0.0011	0.0318	0.0194	0.0349	0.0737	0.0217	0.1012	0.0014
12	rs117258971	126849733	1.1	0.0297783867163545	0.81	0.53874877155386	0.0187381086939916	0.34805922380685	0.0081	0.0116	0.0201	0.0043	0.1589	0.0055	0.0042	0.0749	9e-04	0.0839	0.1315	0.0277	0.0019	0.1439	0.0215	0.0043	0.0053	0.0015	0.001	0.032	0.0194	0.035	0.0729	0.021	0.1023	0.0014
12	rs117745974	126855904	1.1	0.0297783867163545	0.81	0.53874877155386	0.0196427237557766	0.339888818630347	0.0081	0.0117	0.0203	0.0043	0.1594	0.0056	0.0042	0.0751	8e-04	0.0838	0.1314	0.0274	0.0018	0.1433	0.0215	0.0043	0.0054	0.0015	0.0011	0.032	0.0194	0.035	0.0727	0.0207	0.1027	0.0015
12	rs2347014	126859069	1.1	0.0297783867163545	0.81	0.53874877155386	0.0196512452914208	0.335701808560119	0.0081	0.0117	0.0204	0.0043	0.1597	0.0056	0.0042	0.0752	8e-04	0.0838	0.1314	0.0273	0.0018	0.1431	0.0214	0.0043	0.0053	0.0015	0.0011	0.0321	0.0194	0.035	0.0726	0.0207	0.1028	0.0015
12	rs11058615	126864489	1.1	0.0297783867163545	0.81	0.53874877155386	0.0198222405995393	0.332019946970045	0.0082	0.0117	0.0204	0.0043	0.1599	0.0056	0.0041	0.0752	8e-04	0.0838	0.1313	0.0273	0.0018	0.143	0.0214	0.0043	0.0053	0.0015	0.0011	0.0321	0.0194	0.035	0.0726	0.0206	0.1028	0.0015
12	rs11058616	126864863	1.1	0.0297783867163545	0.81	0.53874877155386	0.019865157704143	0.331529927061795	0.0082	0.0117	0.0204	0.0043	0.16	0.0056	0.0041	0.0753	8e-04	0.0837	0.1314	0.0273	0.0018	0.143	0.0214	0.0043	0.0053	0.0015	0.0011	0.0321	0.0194	0.035	0.0726	0.0206	0.1028	0.0015
12	rs7979937	126871835	1.1	0.0297783867163545	0.81	0.53874877155386	0.0212022787902954	0.337300945220623	0.0082	0.0117	0.0207	0.0043	0.1603	0.0056	0.0041	0.0753	8e-04	0.0839	0.1313	0.0272	0.0017	0.1427	0.0215	0.0043	0.0053	0.0015	0.0011	0.0321	0.0193	0.035	0.0726	0.0206	0.1028	0.0015
12	rs12305711	126885322	1.1	0.0297783867163545	0.81	0.53874877155386	0.0187051985169416	0.336931717779373	0.0081	0.0118	0.0207	0.0041	0.1616	0.0054	0.004	0.0756	8e-04	0.0849	0.1309	0.0268	0.0017	0.1424	0.0216	0.0042	0.0051	0.0015	0.0011	0.032	0.0193	0.035	0.0721	0.0204	0.1029	0.0015
12	rs11058635	126894824	1.1	0.0297783867163545	0.81	0.53874877155386	0.0198136652644721	0.332019946970045	0.0081	0.0118	0.0207	0.0041	0.1621	0.0054	0.0039	0.0756	8e-04	0.0851	0.1308	0.0268	0.0017	0.1423	0.0216	0.0041	0.005	0.0015	0.0011	0.032	0.0193	0.0349	0.072	0.0204	0.1028	0.0016
12	rs78953937	126898681	1.1	0.0297783867163545	0.81	0.53874877155386	0.0192704282018412	0.332510177945449	0.0081	0.0118	0.0207	0.004	0.1621	0.0054	0.0039	0.0756	8e-04	0.0852	0.1309	0.0268	0.0017	0.1422	0.0216	0.0041	0.005	0.0015	0.0011	0.032	0.0193	0.0349	0.072	0.0204	0.1028	0.0016
12	rs7297515	126902073	1.1	0.0297783867163545	0.81	0.53874877155386	0.0189945950637476	0.328105716531779	0.0081	0.0117	0.0207	0.004	0.1622	0.0053	0.0039	0.0756	8e-04	0.0852	0.1309	0.0267	0.0017	0.1422	0.0216	0.0041	0.005	0.0015	0.0011	0.0319	0.0193	0.0349	0.0719	0.0204	0.1029	0.0016
12	rs12309917	126902167	1.1	0.0297783867163545	0.81	0.53874877155386	0.0191029111343376	0.330305802187718	0.0081	0.0117	0.0207	0.004	0.1622	0.0053	0.0039	0.0756	8e-04	0.0852	0.1309	0.0267	0.0017	0.1422	0.0216	0.0041	0.005	0.0015	0.0011	0.0319	0.0193	0.0349	0.0719	0.0204	0.1028	0.0016
12	rs7298070	126906072	1.1	0.0297783867163545	0.81	0.53874877155386	0.0170282337229356	0.33828612531729	0.008	0.0117	0.0206	0.004	0.1625	0.0053	0.0039	0.0755	8e-04	0.0858	0.131	0.0269	0.0017	0.1422	0.0215	0.0041	0.0049	0.0015	0.0011	0.0322	0.0193	0.0352	0.0717	0.0199	0.1026	0.0016
12	rs2347019	126907420	1.1	0.0297783867163545	0.81	0.53874877155386	0.0168675856667025	0.338162932219285	0.008	0.0117	0.0206	0.004	0.1625	0.0053	0.0039	0.0755	8e-04	0.0858	0.131	0.0269	0.0017	0.1422	0.0215	0.0041	0.0049	0.0015	0.0011	0.0322	0.0193	0.0352	0.0717	0.0199	0.1026	0.0016
12	rs76782077	126912244	1.1	0.0297783867163545	0.81	0.53874877155386	0.0157450226861267	0.331040118445751	0.008	0.0117	0.0205	0.004	0.1628	0.0053	0.0039	0.0756	8e-04	0.0858	0.1311	0.0268	0.0016	0.1422	0.0214	0.0041	0.0049	0.0016	0.0011	0.0321	0.0192	0.0352	0.0716	0.0198	0.1027	0.0016
12	rs117513254	126913667	1.1	0.0297783867163545	0.81	0.53874877155386	0.0165646704287889	0.328105716531779	0.0081	0.0116	0.0203	0.0039	0.1634	0.0053	0.0039	0.0759	8e-04	0.0855	0.1312	0.0268	0.0016	0.1424	0.0214	0.004	0.0049	0.0016	0.0011	0.0318	0.0191	0.0353	0.0715	0.0196	0.1028	0.0016
12	rs117320009	126916564	1.1	0.0297783867163545	0.82	0.488512084344485	0.0184271610625611	0.324205110345944	0.0082	0.0115	0.0201	0.0038	0.1642	0.0052	0.0038	0.0761	8e-04	0.0853	0.1313	0.0267	0.0016	0.1426	0.0215	0.004	0.0049	0.0017	0.0011	0.0313	0.019	0.0354	0.0714	0.0194	0.1029	0.0016
12	rs117349177	126922339	1.1	0.0297783867163545	0.82	0.488512084344485	0.0192200612978143	0.325178978230885	0.0082	0.0114	0.0199	0.0038	0.1645	0.0052	0.0038	0.0763	8e-04	0.0852	0.1314	0.0267	0.0016	0.1427	0.0214	0.0039	0.0049	0.0018	0.0011	0.0311	0.019	0.0354	0.0712	0.0194	0.103	0.0016
12	rs10459110	126926110	1.1	0.0297783867163545	0.82	0.488512084344485	0.0205082440824786	0.329571962606509	0.0082	0.0114	0.0199	0.0037	0.1647	0.0052	0.0038	0.0764	8e-04	0.0851	0.1314	0.0267	0.0016	0.1429	0.0214	0.0039	0.0049	0.0018	0.0011	0.0309	0.0189	0.0356	0.0711	0.0193	0.103	0.0016
12	rs4765384	126936552	1.11	0.0245911388883176	0.83	0.441484906400802	0.0259865548304204	0.33165241223901	0.0083	0.0113	0.0197	0.0036	0.1653	0.0051	0.0037	0.0769	7e-04	0.0848	0.1315	0.0268	0.0016	0.1433	0.0213	0.0038	0.0048	0.0019	0.0011	0.0305	0.0188	0.0358	0.0708	0.0193	0.103	0.0016
12	rs4765392	126944448	1.1	0.0297783867163545	0.83	0.441484906400802	0.0313510565397491	0.379503284695167	0.0082	0.0112	0.0201	0.0033	0.1642	0.0047	0.0034	0.0781	7e-04	0.0852	0.1318	0.0269	0.0016	0.1437	0.0213	0.0034	0.0043	0.0019	0.001	0.0303	0.0196	0.036	0.0706	0.019	0.1032	0.0015
12	rs76865831	126947991	1.11	0.0245911388883176	0.83	0.441484906400802	0.0323375711788687	0.383072416048527	0.0082	0.0112	0.0201	0.0033	0.1644	0.0047	0.0033	0.0783	7e-04	0.0851	0.1319	0.0268	0.0016	0.1438	0.0211	0.0034	0.0043	0.0018	0.001	0.0303	0.0196	0.036	0.0705	0.019	0.1033	0.0015
12	rs61942369	126950730	1.11	0.0245911388883176	0.83	0.441484906400802	0.0334949631083124	0.388956147064586	0.0082	0.0112	0.02	0.0032	0.1646	0.0046	0.0033	0.0786	7e-04	0.085	0.1319	0.0267	0.0016	0.1439	0.021	0.0034	0.0043	0.0018	0.001	0.0303	0.0196	0.0359	0.0705	0.0189	0.1035	0.0015
12	rs7132331	126951500	1.11	0.0245911388883176	0.83	0.441484906400802	0.0352331397171212	0.382179258775085	0.0082	0.0112	0.0199	0.0032	0.1649	0.0046	0.0033	0.0789	7e-04	0.0849	0.132	0.0266	0.0016	0.144	0.0208	0.0034	0.0042	0.0018	0.001	0.0303	0.0197	0.0358	0.0704	0.0189	0.1037	0.0015
12	rs10773281	126955433	1.11	0.0245911388883176	0.83	0.441484906400802	0.0407648101529299	0.452714285927373	0.0081	0.0107	0.0198	0.003	0.1659	0.0043	0.003	0.0788	6e-04	0.0851	0.1317	0.0267	0.0016	0.1442	0.0208	0.0031	0.0039	0.0017	8e-04	0.0308	0.0197	0.0358	0.0703	0.0184	0.105	0.0014
12	rs12311697	126963113	1.11	0.0245911388883176	0.83	0.441484906400802	0.0417874322077849	0.456725596455554	0.0081	0.0107	0.0198	0.0029	0.1658	0.0043	0.003	0.0787	6e-04	0.0851	0.1317	0.0267	0.0016	0.1442	0.021	0.0031	0.0039	0.0017	8e-04	0.0309	0.0198	0.0357	0.0703	0.0184	0.1052	0.0014
12	rs10744264	126967956	1.11	0.0245911388883176	0.83	0.441484906400802	0.0453279370188832	0.484925220156508	0.0081	0.0105	0.0198	0.0029	0.1656	0.0042	0.0029	0.0785	6e-04	0.0851	0.1316	0.0267	0.0017	0.1443	0.0213	0.0031	0.0038	0.0017	8e-04	0.0309	0.02	0.0355	0.0702	0.0184	0.1055	0.0014
12	rs28595327	126972239	1.11	0.0245911388883176	0.83	0.441484906400802	0.0441711453172163	0.486557565945257	0.0082	0.0104	0.0199	0.0029	0.1655	0.0042	0.0029	0.0784	7e-04	0.085	0.1315	0.0268	0.0017	0.1443	0.0215	0.003	0.0038	0.0017	7e-04	0.031	0.0202	0.0354	0.0702	0.0184	0.1056	0.0014
12	rs79495375	126978701	1.11	0.0245911388883176	0.83	0.441484906400802	0.0433168783597923	0.48710199483711	0.0082	0.0104	0.0199	0.0029	0.1655	0.0042	0.0029	0.0784	7e-04	0.0849	0.1315	0.0268	0.0017	0.1444	0.0215	0.003	0.0037	0.0017	7e-04	0.0311	0.0202	0.0354	0.0703	0.0184	0.1055	0.0014
12	rs117172890	126979753	1.11	0.0245911388883176	0.83	0.441484906400802	0.0430494718802407	0.487918931697441	0.0082	0.0104	0.0199	0.0029	0.1655	0.0042	0.0029	0.0784	7e-04	0.0849	0.1315	0.0268	0.0017	0.1444	0.0215	0.003	0.0037	0.0017	7e-04	0.0311	0.0202	0.0354	0.0703	0.0184	0.1055	0.0014
12	rs12303379	126980851	1.11	0.0245911388883176	0.83	0.441484906400802	0.0431236379814604	0.488736220345517	0.0082	0.0104	0.0199	0.0029	0.1655	0.0042	0.0029	0.0784	7e-04	0.0849	0.1315	0.0268	0.0017	0.1444	0.0215	0.003	0.0037	0.0017	7e-04	0.0311	0.0202	0.0354	0.0703	0.0184	0.1055	0.0014
12	rs76808911	126983683	1.11	0.0245911388883176	0.83	0.441484906400802	0.043495778328867	0.488191322183654	0.0082	0.0104	0.0199	0.0029	0.1655	0.0042	0.0029	0.0783	7e-04	0.0849	0.1314	0.0268	0.0017	0.1444	0.0215	0.003	0.0037	0.0017	7e-04	0.0311	0.0202	0.0354	0.0703	0.0184	0.1055	0.0014
12	rs7298854	126987437	1.11	0.0245911388883176	0.83	0.441484906400802	0.045297233905929	0.512174750250598	0.0082	0.0102	0.02	0.0028	0.166	0.0042	0.0029	0.0779	7e-04	0.0845	0.1309	0.0267	0.0019	0.1446	0.0219	0.0031	0.0036	0.0017	8e-04	0.031	0.0201	0.0355	0.0707	0.0186	0.1052	0.0014
12	rs16920727	126988533	1.11	0.0245911388883176	0.83	0.441484906400802	0.0470227319391993	0.521433653134669	0.0082	0.0102	0.02	0.0028	0.1658	0.0042	0.0028	0.0778	8e-04	0.0846	0.1307	0.0267	0.0019	0.1448	0.022	0.0031	0.0036	0.0017	8e-04	0.0311	0.02	0.0355	0.0708	0.0186	0.1052	0.0014
12	rs112532356	126997434	1.11	0.0245911388883176	0.83	0.441484906400802	0.0544907713292912	0.632700104206005	0.0082	0.0101	0.0201	0.0027	0.1648	0.0042	0.0027	0.0767	9e-04	0.0848	0.1293	0.0266	0.002	0.1459	0.0229	0.0032	0.0033	0.0017	7e-04	0.0314	0.0198	0.0357	0.0721	0.0189	0.1051	0.0014
12	rs117504443	127000890	1.11	0.0245911388883176	0.83	0.441484906400802	0.0579154928936698	0.642733809075924	0.0082	0.01	0.0201	0.0027	0.1647	0.0042	0.0027	0.0764	9e-04	0.0849	0.129	0.0266	0.002	0.1461	0.023	0.0032	0.0033	0.0017	7e-04	0.0315	0.0197	0.0357	0.0724	0.019	0.1051	0.0014
12	rs117383620	127013494	1.11	0.0245911388883176	0.83	0.441484906400802	0.0588803962230065	0.673935354338871	0.0082	0.01	0.0201	0.0027	0.1647	0.0042	0.0027	0.0763	9e-04	0.0849	0.1289	0.0266	0.0021	0.1462	0.023	0.0032	0.0033	0.0017	7e-04	0.0315	0.0197	0.0357	0.0724	0.019	0.1051	0.0014
12	rs76174653	127020862	1.11	0.0245911388883176	0.83	0.441484906400802	0.0601524870157528	0.678504512300848	0.0082	0.01	0.0201	0.0026	0.1646	0.0042	0.0027	0.0761	9e-04	0.0849	0.1287	0.0266	0.0021	0.1463	0.0231	0.0032	0.0032	0.0017	7e-04	0.0316	0.0196	0.0358	0.0726	0.019	0.1051	0.0014
12	rs7316423	127021511	1.11	0.0245911388883176	0.83	0.441484906400802	0.0599670090180403	0.67673497278107	0.0082	0.01	0.0201	0.0026	0.1645	0.0042	0.0027	0.0761	9e-04	0.0849	0.1287	0.0266	0.0021	0.1463	0.0231	0.0032	0.0032	0.0017	7e-04	0.0316	0.0196	0.0358	0.0726	0.019	0.1051	0.0014
12	rs76340957	127022864	1.11	0.0245911388883176	0.83	0.441484906400802	0.0600597006160832	0.667903106769746	0.0082	0.01	0.0201	0.0026	0.1645	0.0042	0.0027	0.0761	9e-04	0.0849	0.1287	0.0266	0.0021	0.1463	0.0231	0.0032	0.0032	0.0017	7e-04	0.0316	0.0196	0.0358	0.0726	0.019	0.1051	0.0014
12	rs117730474	127023231	1.11	0.0245911388883176	0.83	0.441484906400802	0.0599670090180403	0.665993033929119	0.0082	0.01	0.0201	0.0026	0.1645	0.0042	0.0027	0.0761	9e-04	0.0849	0.1286	0.0266	0.0021	0.1463	0.0231	0.0032	0.0032	0.0017	7e-04	0.0316	0.0196	0.0358	0.0726	0.019	0.1051	0.0014
12	rs116141588	127032717	1.11	0.0245911388883176	0.83	0.441484906400802	0.0628082287639324	0.647545470589789	0.0082	0.01	0.0201	0.0026	0.1644	0.0042	0.0027	0.0761	9e-04	0.0849	0.1284	0.0266	0.0021	0.1465	0.0232	0.0032	0.0032	0.0017	8e-04	0.0316	0.0196	0.0358	0.0727	0.019	0.105	0.0014
12	rs16920767	127033687	1.11	0.0245911388883176	0.83	0.441484906400802	0.0620281731147233	0.649589289338077	0.0082	0.01	0.0201	0.0026	0.1644	0.0042	0.0027	0.0761	9e-04	0.085	0.1284	0.0266	0.0021	0.1465	0.0232	0.0032	0.0032	0.0017	8e-04	0.0316	0.0196	0.0358	0.0727	0.019	0.1049	0.0014
12	rs4997747	127036550	1.11	0.0245911388883176	0.83	0.441484906400802	0.0593944350918189	0.593369921204122	0.0082	0.01	0.02	0.0026	0.1643	0.0042	0.0027	0.0761	9e-04	0.085	0.1282	0.0265	0.0021	0.1466	0.0233	0.0033	0.0032	0.0018	8e-04	0.0317	0.0195	0.0359	0.0728	0.019	0.105	0.0014
12	rs17504216	127036597	1.11	0.0245911388883176	0.84	0.397589870063919	0.0594312655647168	0.592512291966854	0.0082	0.01	0.02	0.0026	0.1643	0.0042	0.0027	0.0761	9e-04	0.085	0.1282	0.0265	0.0021	0.1466	0.0233	0.0033	0.0032	0.0018	8e-04	0.0317	0.0195	0.0359	0.0728	0.019	0.105	0.0014
12	rs4447227	127038706	1.11	0.0245911388883176	0.85	0.356744695657816	0.061990285978119	0.618224365714736	0.0082	0.01	0.02	0.0026	0.1642	0.0042	0.0027	0.0761	9e-04	0.085	0.1282	0.0265	0.0021	0.1466	0.0233	0.0033	0.0032	0.0018	8e-04	0.0317	0.0195	0.0359	0.0728	0.019	0.1049	0.0014
12	rs73233012	127041027	1.11	0.0245911388883176	0.85	0.356744695657816	0.0657367577576741	0.585947036369679	0.0082	0.01	0.02	0.0027	0.1638	0.0042	0.0027	0.076	0.001	0.085	0.128	0.0264	0.0022	0.1467	0.0233	0.0033	0.0032	0.0019	8e-04	0.0317	0.0195	0.036	0.073	0.0191	0.1049	0.0014
12	rs7298540	127044772	1.1	0.0297783867163545	0.85	0.356744695657816	0.0875103815403553	0.47516098843506	0.0082	0.0099	0.0201	0.0027	0.1618	0.0044	0.0027	0.0757	0.0011	0.0852	0.1269	0.0261	0.0024	0.1471	0.0234	0.0035	0.0032	0.0027	9e-04	0.0317	0.0195	0.0366	0.0737	0.0194	0.1043	0.0016
12	rs117291831	127045967	1.1	0.0297783867163545	0.85	0.356744695657816	0.105918331826977	0.474755263278929	0.0082	0.0097	0.0203	0.0027	0.1617	0.0045	0.0027	0.076	0.0012	0.0853	0.1252	0.0262	0.0025	0.1476	0.0232	0.0037	0.0033	0.0027	0.0011	0.0315	0.0196	0.0371	0.0738	0.0196	0.1039	0.0017
12	rs78851339	127046723	1.09	0.0358267755764475	0.85	0.356744695657816	0.110791600242235	0.449112104246552	0.0083	0.0097	0.0204	0.0027	0.1619	0.0046	0.0027	0.0762	0.0013	0.0852	0.1244	0.0262	0.0026	0.1478	0.0232	0.0037	0.0033	0.0027	0.0011	0.0314	0.0196	0.0373	0.0737	0.0196	0.1037	0.0018
12	rs10773299	127046794	1.09	0.0358267755764475	0.85	0.356744695657816	0.109888001977961	0.439543715181825	0.0082	0.0097	0.0204	0.0027	0.1619	0.0046	0.0027	0.0762	0.0013	0.0852	0.1244	0.0262	0.0026	0.1478	0.0232	0.0037	0.0033	0.0027	0.0011	0.0314	0.0196	0.0373	0.0737	0.0196	0.1036	0.0018
12	rs11058712	127048361	1.09	0.0358267755764475	0.85	0.356744695657816	0.112667985290079	0.43504443791788	0.0083	0.0096	0.0204	0.0028	0.1621	0.0046	0.0027	0.0763	0.0013	0.0852	0.1241	0.0262	0.0027	0.1479	0.0231	0.0037	0.0033	0.0027	0.0011	0.0313	0.0195	0.0374	0.0737	0.0196	0.1036	0.0018
12	rs73233018	127048606	1.09	0.0358267755764475	0.85	0.356744695657816	0.112917787294407	0.437689575104006	0.0083	0.0096	0.0204	0.0028	0.1622	0.0046	0.0027	0.0763	0.0013	0.0853	0.124	0.0262	0.0027	0.1479	0.0231	0.0037	0.0033	0.0027	0.0011	0.0313	0.0195	0.0374	0.0737	0.0196	0.1036	0.0018
12	rs76711812	127056023	1.09	0.0358267755764475	0.85	0.356744695657816	0.119590026332688	0.402996549047423	0.0084	0.0096	0.0204	0.0028	0.1634	0.0047	0.0027	0.0762	0.0014	0.0855	0.123	0.0261	0.0028	0.1482	0.023	0.0038	0.0033	0.0027	0.0011	0.0311	0.0194	0.0371	0.0735	0.0198	0.1032	0.0019
12	rs7975937	127057377	1.09	0.0358267755764475	0.85	0.356744695657816	0.119503733510897	0.40714440197708	0.0084	0.0096	0.0204	0.0028	0.1635	0.0047	0.0027	0.0762	0.0014	0.0855	0.1229	0.0261	0.0028	0.1483	0.023	0.0038	0.0033	0.0027	0.0011	0.0311	0.0194	0.037	0.0735	0.0199	0.1032	0.0019
12	rs11058716	127061057	1.09	0.0358267755764475	0.85	0.356744695657816	0.117757368682104	0.393578125491119	0.0084	0.0096	0.0204	0.0028	0.1636	0.0047	0.0027	0.0761	0.0014	0.0855	0.1229	0.0261	0.0028	0.1484	0.023	0.0038	0.0033	0.0026	0.0011	0.0311	0.0194	0.037	0.0734	0.0199	0.1032	0.0019
12	rs1158523	127061502	1.09	0.0358267755764475	0.85	0.356744695657816	0.117614921519238	0.391522045866783	0.0084	0.0096	0.0204	0.0028	0.1636	0.0047	0.0027	0.0761	0.0014	0.0855	0.1229	0.0261	0.0028	0.1484	0.023	0.0038	0.0033	0.0026	0.0011	0.0311	0.0194	0.037	0.0734	0.0199	0.1032	0.0019
12	rs929513	127062272	1.09	0.0358267755764475	0.85	0.356744695657816	0.120397262839322	0.409742700032215	0.0084	0.0096	0.0204	0.0028	0.1636	0.0047	0.0027	0.076	0.0014	0.0855	0.1229	0.0261	0.0028	0.1484	0.023	0.0038	0.0033	0.0026	0.0011	0.0311	0.0194	0.037	0.0734	0.02	0.1031	0.0019
12	rs16920816	127063056	1.09	0.0358267755764475	0.85	0.356744695657816	0.122313172573963	0.420442567764563	0.0084	0.0096	0.0204	0.0028	0.1636	0.0048	0.0027	0.076	0.0014	0.0855	0.1229	0.0261	0.0028	0.1484	0.023	0.0038	0.0033	0.0026	0.0011	0.0311	0.0194	0.037	0.0734	0.02	0.1032	0.0019
12	rs75616237	127064694	1.09	0.0358267755764475	0.85	0.356744695657816	0.125014657269686	0.428055649671437	0.0084	0.0095	0.0204	0.0029	0.1633	0.0048	0.0027	0.0756	0.0014	0.0857	0.1225	0.0261	0.0028	0.1486	0.0229	0.0038	0.0034	0.0026	0.0011	0.0312	0.0193	0.0371	0.0737	0.02	0.1032	0.0018
12	rs11058724	127065984	1.09	0.0358267755764475	0.85	0.356744695657816	0.113112313375266	0.460880375432079	0.0085	0.0095	0.0204	0.0029	0.1629	0.005	0.0028	0.0747	0.0014	0.086	0.1214	0.0262	0.0028	0.1489	0.0226	0.0039	0.0035	0.0024	0.0012	0.0313	0.0193	0.0373	0.0744	0.0201	0.1034	0.0018
12	rs112517061	127066444	1.09	0.0358267755764475	0.85	0.356744695657816	0.112224734154206	0.450978953083495	0.0085	0.0095	0.0204	0.003	0.1629	0.005	0.0028	0.0747	0.0014	0.0861	0.1213	0.0262	0.0028	0.1489	0.0226	0.0039	0.0035	0.0024	0.0012	0.0313	0.0193	0.0373	0.0744	0.0202	0.1034	0.0018
12	rs10773304	127069059	1.09	0.0358267755764475	0.85	0.356744695657816	0.105518346392681	0.483430145616376	0.0085	0.0094	0.0204	0.003	0.1625	0.0051	0.0029	0.0741	0.0014	0.0864	0.1207	0.0265	0.0029	0.1491	0.0225	0.0039	0.0035	0.0023	0.0012	0.0313	0.0192	0.0374	0.0749	0.0203	0.1035	0.0018
12	rs75728518	127072009	1.08	0.0428324673547855	0.84	0.397589870063919	0.111810163907609	0.442461577657479	0.0086	0.0093	0.0204	0.0031	0.1617	0.0053	0.0031	0.0732	0.0015	0.0864	0.1201	0.0266	0.0029	0.1492	0.0224	0.0041	0.0036	0.0024	0.0013	0.0311	0.0192	0.0376	0.0761	0.0207	0.1032	0.0019
12	rs78850064	127072044	1.08	0.0428324673547855	0.84	0.397589870063919	0.112723467395983	0.430821159735857	0.0086	0.0093	0.0204	0.0032	0.1616	0.0053	0.0031	0.0732	0.0015	0.0864	0.12	0.0266	0.0029	0.1491	0.0224	0.0041	0.0036	0.0024	0.0013	0.0311	0.0192	0.0376	0.0761	0.0207	0.1031	0.0019
12	rs73420870	127073013	1.08	0.0428324673547855	0.84	0.397589870063919	0.114591847899918	0.409092702419253	0.0086	0.0095	0.0204	0.0032	0.1613	0.0053	0.0031	0.0731	0.0015	0.0868	0.1193	0.0266	0.0029	0.1489	0.0223	0.0042	0.0036	0.0024	0.0013	0.0311	0.0193	0.0378	0.0765	0.0209	0.1029	0.0019
12	rs11058741	127073938	1.08	0.0428324673547855	0.84	0.397589870063919	0.118014039786148	0.420311631676542	0.0086	0.0096	0.0205	0.0032	0.1612	0.0053	0.0032	0.0729	0.0015	0.0869	0.1187	0.0267	0.0028	0.1487	0.0223	0.0044	0.0037	0.0024	0.0013	0.031	0.0194	0.0379	0.0768	0.0213	0.1027	0.0019
12	rs61941368	127081622	1.07	0.0508949488002241	0.84	0.397589870063919	0.124335917852506	0.479629885376143	0.0088	0.0102	0.0205	0.0031	0.1607	0.0052	0.0031	0.0726	0.0014	0.0878	0.1168	0.0273	0.0027	0.1484	0.0221	0.0047	0.0037	0.0023	0.0012	0.031	0.0196	0.0382	0.0771	0.0218	0.1027	0.0019
12	rs7135820	127082370	1.07	0.0508949488002241	0.84	0.397589870063919	0.123718160981222	0.457528975407928	0.0088	0.0103	0.0205	0.0031	0.1607	0.0052	0.0031	0.0725	0.0014	0.0879	0.1168	0.0272	0.0027	0.1484	0.0221	0.0048	0.0037	0.0023	0.0012	0.031	0.0197	0.0381	0.0771	0.0218	0.1027	0.0019
12	rs1473149	127087230	1.07	0.0508949488002241	0.84	0.397589870063919	0.163910978893478	0.451779657269403	0.0087	0.0104	0.0206	0.0032	0.1607	0.0052	0.0032	0.0719	0.0013	0.0882	0.1161	0.0272	0.0026	0.1487	0.022	0.0057	0.0037	0.0021	0.0011	0.0311	0.0199	0.0381	0.0769	0.0219	0.1024	0.0019
12	rs117148092	127087434	1.07	0.0508949488002241	0.84	0.397589870063919	0.167442195473165	0.475837396802033	0.0087	0.0104	0.0206	0.0032	0.1607	0.0052	0.0032	0.0719	0.0013	0.0883	0.116	0.0273	0.0025	0.1488	0.022	0.0057	0.0037	0.0021	0.0011	0.031	0.0199	0.0381	0.077	0.0219	0.1024	0.0019
12	rs4765420	127093438	1.06	0.0601162778244188	0.84	0.397589870063919	0.186918706504349	0.547072509429064	0.0086	0.0099	0.0206	0.0034	0.1608	0.0054	0.0035	0.0707	0.0012	0.0891	0.1148	0.0275	0.0022	0.15	0.0218	0.006	0.004	0.0019	0.001	0.031	0.0204	0.0376	0.0772	0.0222	0.1022	0.0019
12	rs12580653	127094951	1.06	0.0601162778244188	0.84	0.397589870063919	0.191334997232554	0.541892371134442	0.0085	0.0098	0.0206	0.0035	0.1607	0.0054	0.0036	0.0706	0.0012	0.0891	0.1146	0.0274	0.0022	0.1503	0.0218	0.0061	0.0042	0.0018	0.001	0.031	0.0205	0.0375	0.0772	0.0222	0.1021	0.0019
12	rs11058749	127096227	1.06	0.0601162778244188	0.83	0.441484906400802	0.19362267970822	0.535608696136797	0.0085	0.0098	0.0206	0.0035	0.1606	0.0054	0.0036	0.0706	0.0012	0.0891	0.1146	0.0274	0.0021	0.1504	0.0218	0.0061	0.0042	0.0018	9e-04	0.0309	0.0206	0.0376	0.0772	0.0222	0.102	0.0019
12	rs80349197	127102038	1.05	0.0706003084525404	0.83	0.441484906400802	0.202026138085772	0.551562414329416	0.0084	0.0097	0.0205	0.0035	0.1609	0.0054	0.0037	0.0706	0.0012	0.0892	0.1145	0.0273	0.002	0.1506	0.0214	0.0062	0.0045	0.0018	9e-04	0.0306	0.0207	0.0374	0.0772	0.0221	0.102	0.0019
12	rs75726528	127116620	1.05	0.0706003084525404	0.84	0.397589870063919	0.225524634813044	0.569894617511545	0.0083	0.0096	0.0204	0.0036	0.1612	0.0054	0.0037	0.0706	0.0012	0.0893	0.1142	0.0273	0.0019	0.1512	0.0211	0.0064	0.0048	0.0017	8e-04	0.0307	0.0208	0.0372	0.0771	0.022	0.1019	0.002
12	rs7968626	127120249	1.05	0.0706003084525404	0.8	0.592267592767429	0.227195854884048	0.557187455664751	0.0083	0.0096	0.0204	0.0036	0.1613	0.0054	0.0037	0.0706	0.0012	0.0893	0.1142	0.0273	0.0019	0.1513	0.021	0.0064	0.0049	0.0017	8e-04	0.0307	0.0208	0.0372	0.0771	0.022	0.1019	0.0019
12	rs61941379	127121654	1.05	0.0706003084525404	0.79	0.649136622646432	0.22836979676206	0.554654453264285	0.0083	0.0096	0.0204	0.0036	0.1613	0.0054	0.0037	0.0706	0.0012	0.0893	0.1142	0.0273	0.0019	0.1513	0.021	0.0064	0.0049	0.0017	8e-04	0.0307	0.0208	0.0372	0.0771	0.022	0.1019	0.0019
12	rs10847194	127133172	1.04	0.0824519171540817	0.78	0.709419594942363	0.262240273534203	0.679832355745266	0.0081	0.0085	0.0203	0.0038	0.1619	0.0054	0.0038	0.0707	0.001	0.0897	0.1138	0.0274	0.0015	0.1517	0.0212	0.0066	0.005	0.0017	7e-04	0.0308	0.0211	0.0365	0.0775	0.0222	0.1019	0.0018
12	rs117449771	127142642	1.04	0.0824519171540817	0.78	0.709419594942363	0.267890552572249	0.681013155697473	0.0081	0.0083	0.0203	0.0038	0.162	0.0054	0.0038	0.0706	0.001	0.0897	0.1138	0.0274	0.0015	0.1518	0.0212	0.0066	0.0051	0.0017	7e-04	0.0309	0.0211	0.0364	0.0775	0.0222	0.1019	0.0018
12	rs111977672	127143768	1.04	0.0824519171540817	0.78	0.709419594942363	0.268349065872126	0.678652021331448	0.008	0.0083	0.0203	0.0038	0.162	0.0054	0.0038	0.0706	0.001	0.0897	0.1138	0.0274	0.0015	0.1519	0.0212	0.0066	0.0051	0.0017	7e-04	0.0309	0.0211	0.0364	0.0775	0.0222	0.1019	0.0018
12	rs7138452	127144291	1.04	0.0824519171540817	0.77	0.773176121721263	0.268624377574123	0.680127512118843	0.008	0.0083	0.0203	0.0038	0.162	0.0054	0.0038	0.0706	0.001	0.0897	0.1138	0.0274	0.0015	0.1519	0.0212	0.0066	0.0051	0.0017	7e-04	0.0309	0.0211	0.0364	0.0775	0.0222	0.1019	0.0018
12	rs77373122	127151585	1.04	0.0824519171540817	0.77	0.773176121721263	0.270187362539117	0.675850597349869	0.008	0.0082	0.0203	0.0038	0.1621	0.0055	0.0038	0.0706	0.001	0.0897	0.1138	0.0274	0.0015	0.1519	0.0213	0.0066	0.005	0.0017	7e-04	0.0308	0.0211	0.0363	0.0775	0.0222	0.1019	0.0018
12	rs10847197	127154188	1.04	0.0824519171540817	0.77	0.773176121721263	0.272957530675203	0.685297446106755	0.008	0.0082	0.0203	0.0038	0.162	0.0055	0.0038	0.0706	0.001	0.0898	0.1139	0.0274	0.0015	0.1519	0.0213	0.0066	0.005	0.0017	7e-04	0.0309	0.0211	0.0364	0.0776	0.0222	0.1018	0.0018
12	rs10847200	127157334	1.04	0.0824519171540817	0.77	0.773176121721263	0.273837931499871	0.697741250590155	0.008	0.0081	0.0203	0.0038	0.1621	0.0055	0.0038	0.0706	0.001	0.0898	0.1139	0.0274	0.0015	0.1519	0.0213	0.0066	0.0051	0.0017	7e-04	0.0309	0.0212	0.0363	0.0776	0.0222	0.1018	0.0018
12	rs117939315	127163319	1.04	0.0824519171540817	0.77	0.773176121721263	0.275138151568801	0.692402009564105	0.008	0.008	0.0203	0.0038	0.1621	0.0055	0.0038	0.0706	0.001	0.0897	0.1139	0.0275	0.0015	0.152	0.0213	0.0066	0.0051	0.0017	7e-04	0.0309	0.0212	0.0363	0.0775	0.0222	0.1018	0.0018
12	rs73426923	127164525	1.04	0.0824519171540817	0.77	0.773176121721263	0.275324168321278	0.695663782410449	0.008	0.008	0.0203	0.0039	0.1621	0.0055	0.0038	0.0706	0.001	0.0897	0.1139	0.0275	0.0015	0.152	0.0213	0.0066	0.0051	0.0017	7e-04	0.0309	0.0212	0.0363	0.0775	0.0222	0.1018	0.0018
12	rs12578227	127169850	1.04	0.0824519171540817	0.77	0.773176121721263	0.279246162131108	0.715604778542521	0.008	0.0079	0.0203	0.0039	0.1622	0.0055	0.0038	0.0706	0.001	0.0898	0.1138	0.0276	0.0015	0.152	0.0214	0.0066	0.0051	0.0017	7e-04	0.0309	0.0212	0.0362	0.0776	0.0223	0.1018	0.0018
12	rs73233072	127173258	1.03	0.0957762513390589	0.77	0.773176121721263	0.181380083449687	0.804994545617675	0.008	0.0078	0.0207	0.0041	0.1629	0.0055	0.0044	0.0707	9e-04	0.0911	0.1135	0.0284	0.0012	0.1509	0.0215	0.0064	0.0052	0.0016	6e-04	0.0307	0.0214	0.0351	0.0759	0.0224	0.1023	0.0015
12	rs10773315	127173299	1.03	0.0957762513390589	0.77	0.773176121721263	0.181933324566501	0.801014799314862	0.008	0.0078	0.0207	0.0041	0.1629	0.0055	0.0044	0.0707	9e-04	0.0911	0.1135	0.0285	0.0012	0.1509	0.0215	0.0064	0.0052	0.0016	6e-04	0.0307	0.0214	0.0351	0.0759	0.0224	0.1023	0.0015
12	rs116966914	127173378	1.03	0.0957762513390589	0.77	0.773176121721263	0.179103657560781	0.80055586738278	0.008	0.0078	0.0207	0.0041	0.163	0.0055	0.0044	0.0708	9e-04	0.0912	0.1135	0.0285	0.0012	0.1508	0.0215	0.0064	0.0052	0.0016	6e-04	0.0307	0.0214	0.0351	0.0759	0.0224	0.1023	0.0015
12	rs1533164	127179279	1.02	0.110678017971113	0.77	0.773176121721263	0.164189075279961	0.841152253970152	0.0079	0.0076	0.0209	0.004	0.1641	0.0053	0.0044	0.0711	8e-04	0.0926	0.1134	0.0288	0.0011	0.1501	0.0215	0.0061	0.0051	0.0016	6e-04	0.0305	0.0215	0.0345	0.0757	0.0223	0.102	0.0014
12	rs1567641	127180300	1.02	0.110678017971113	0.76	0.840461917458717	0.165863448046784	0.845327718019323	0.0079	0.0076	0.0209	0.004	0.1641	0.0053	0.0044	0.071	8e-04	0.0926	0.1134	0.0288	0.0011	0.1501	0.0215	0.0061	0.0051	0.0016	5e-04	0.0305	0.0215	0.0345	0.0757	0.0223	0.102	0.0014
12	rs951885	127180664	1.02	0.110678017971113	0.76	0.840461917458717	0.168181933033531	0.841615982083234	0.0079	0.0076	0.0209	0.004	0.1642	0.0053	0.0043	0.071	8e-04	0.0927	0.1133	0.0288	0.0011	0.1501	0.0215	0.0061	0.0051	0.0016	5e-04	0.0305	0.0215	0.0345	0.0757	0.0223	0.102	0.0014
12	rs1355554	127186172	1.02	0.110678017971113	0.76	0.840461917458717	0.166038433187222	0.85819015245219	0.0079	0.0076	0.0209	0.004	0.1645	0.0052	0.0043	0.0711	8e-04	0.0928	0.1135	0.0289	0.0011	0.1502	0.0215	0.0061	0.005	0.0016	5e-04	0.0304	0.0214	0.0344	0.0758	0.0222	0.1019	0.0014
12	rs117610645	127187102	1.02	0.110678017971113	0.76	0.840461917458717	0.163494351615089	0.846410946284498	0.0079	0.0076	0.0208	0.0039	0.1649	0.0051	0.0043	0.0711	8e-04	0.093	0.1137	0.0289	0.0011	0.1502	0.0215	0.0061	0.0049	0.0016	5e-04	0.0304	0.0213	0.0342	0.0759	0.0221	0.1017	0.0014
12	rs56078626	127187739	1.02	0.110678017971113	0.76	0.840461917458717	0.164328226937805	0.845791923447996	0.0079	0.0076	0.0209	0.0039	0.1651	0.005	0.0043	0.0711	8e-04	0.0931	0.1138	0.029	0.0011	0.1502	0.0215	0.0061	0.0048	0.0016	5e-04	0.0304	0.0213	0.0342	0.0759	0.022	0.1015	0.0013
12	rs117409788	127188982	1.02	0.110678017971113	0.76	0.840461917458717	0.162835961213039	0.850436881732048	0.0079	0.0076	0.0209	0.0039	0.1652	0.005	0.0043	0.0711	7e-04	0.0932	0.1138	0.029	0.0011	0.1502	0.0215	0.0061	0.0048	0.0016	5e-04	0.0304	0.0213	0.0342	0.0759	0.022	0.1015	0.0013
12	rs56039971	127191520	1.02	0.110678017971113	0.76	0.840461917458717	0.162905192190486	0.85989781933579	0.0078	0.0076	0.0209	0.0039	0.1652	0.005	0.0043	0.0711	7e-04	0.0933	0.1138	0.029	0.0011	0.1502	0.0215	0.0061	0.0048	0.0016	5e-04	0.0304	0.0212	0.0342	0.0759	0.022	0.1015	0.0013
12	rs4765443	127195888	1.01	0.127260826833158	0.76	0.840461917458717	0.164676407865571	0.877480450093966	0.0074	0.0076	0.0209	0.0036	0.166	0.0047	0.0043	0.0719	7e-04	0.0956	0.1141	0.0292	0.0011	0.1485	0.0215	0.006	0.0044	0.0016	6e-04	0.0305	0.0211	0.0337	0.0765	0.0219	0.1003	0.0013
12	rs35879357	127206074	1	0.145626599290586	0.76	0.840461917458717	0.208911083744885	0.93491829044086	0.0072	0.0074	0.022	0.0035	0.166	0.0046	0.0042	0.0725	7e-04	0.0967	0.1133	0.0293	0.001	0.1478	0.0217	0.0059	0.0042	0.0016	7e-04	0.0305	0.0211	0.0331	0.077	0.022	0.0997	0.0013
12	rs76015380	127210413	1	0.145626599290586	0.76	0.840461917458717	0.214099644316701	0.959618601140822	0.0072	0.0073	0.022	0.0035	0.1661	0.0045	0.0042	0.0726	7e-04	0.0969	0.1132	0.0294	0.001	0.1479	0.0216	0.0059	0.0041	0.0016	7e-04	0.0305	0.021	0.033	0.077	0.022	0.0996	0.0011
12	rs4765449	127210808	1	0.145626599290586	0.76	0.840461917458717	0.217271669507551	0.962635617526894	0.0072	0.0073	0.022	0.0035	0.1661	0.0045	0.0042	0.0726	7e-04	0.0969	0.1132	0.0295	0.001	0.1479	0.0216	0.0059	0.0041	0.0016	7e-04	0.0305	0.021	0.033	0.077	0.022	0.0996	0.0011
12	rs76550606	127219380	0.98	0.188103243221556	0.77	0.773176121721263	0.262194972397661	0.942821175682631	0.0069	0.0072	0.023	0.0034	0.1659	0.0044	0.0042	0.0734	6e-04	0.0986	0.1127	0.0296	0.0015	0.1458	0.0215	0.0059	0.0038	0.0018	8e-04	0.0306	0.0209	0.0324	0.078	0.0218	0.0991	0.0011
12	rs7311054	127223042	0.98	0.188103243221556	0.76	0.840461917458717	0.264783922588243	0.945036342842474	0.0069	0.0072	0.0231	0.0034	0.1659	0.0044	0.0042	0.0734	6e-04	0.0986	0.1126	0.0296	0.0015	0.1458	0.0215	0.0059	0.0038	0.0018	8e-04	0.0306	0.0209	0.0324	0.078	0.0218	0.0991	0.0011
12	rs73234819	127227043	0.98	0.188103243221556	0.76	0.840461917458717	0.269037631574521	0.946144311887626	0.0069	0.0072	0.0231	0.0033	0.1659	0.0044	0.0042	0.0735	6e-04	0.0986	0.1126	0.0296	0.0015	0.1457	0.0215	0.0059	0.0038	0.0018	8e-04	0.0306	0.0209	0.0324	0.078	0.0218	0.0991	0.0011
12	rs10847207	127229254	0.98	0.188103243221556	0.76	0.840461917458717	0.291958412742446	0.960571142258844	0.0069	0.0073	0.0234	0.0033	0.1657	0.0043	0.0042	0.0736	6e-04	0.0988	0.1125	0.0297	0.0015	0.1456	0.0216	0.0059	0.0037	0.0018	8e-04	0.0307	0.0209	0.0323	0.0782	0.0218	0.099	0.0011
12	rs11058793	127229764	0.98	0.188103243221556	0.76	0.840461917458717	0.307631694642598	0.943928630668963	0.0069	0.0074	0.0237	0.0032	0.166	0.0043	0.0041	0.0738	6e-04	0.0988	0.1126	0.0297	0.0015	0.1454	0.0215	0.0058	0.0036	0.0019	8e-04	0.0307	0.0208	0.0321	0.0784	0.0217	0.0989	0.0011
12	rs117025728	127231809	0.97	0.212405230483542	0.76	0.840461917458717	0.344189851807451	0.930814020737291	0.0069	0.0076	0.0242	0.0031	0.1663	0.0042	0.004	0.0744	7e-04	0.0986	0.1122	0.0296	0.0015	0.1453	0.0213	0.0057	0.0034	0.0019	8e-04	0.031	0.0207	0.0316	0.0787	0.0217	0.0989	0.0011
12	rs7969727	127231835	0.97	0.212405230483542	0.75	0.911329023803182	0.345394631435449	0.934444537642645	0.0069	0.0076	0.0242	0.0031	0.1663	0.0042	0.004	0.0744	7e-04	0.0986	0.1123	0.0296	0.0015	0.1452	0.0213	0.0057	0.0034	0.0019	8e-04	0.031	0.0207	0.0316	0.0787	0.0217	0.0989	0.0011
12	rs79841494	127232755	0.97	0.212405230483542	0.75	0.911329023803182	0.332005199001091	0.952163469556475	0.0071	0.0076	0.0245	0.0031	0.1658	0.0042	0.004	0.0743	7e-04	0.0984	0.1124	0.0296	0.0015	0.145	0.0213	0.0055	0.0034	0.0019	8e-04	0.0311	0.0204	0.032	0.0788	0.0218	0.0991	0.0011
12	rs4765111	127235220	0.97	0.212405230483542	0.75	0.911329023803182	0.322725625257854	0.985880487293919	0.0074	0.0076	0.0247	0.003	0.1653	0.0042	0.004	0.0743	7e-04	0.0982	0.1125	0.0295	0.0015	0.1447	0.0213	0.0052	0.0034	0.0019	8e-04	0.0312	0.0201	0.0327	0.079	0.022	0.0993	0.0011
12	rs117264278	127236620	0.97	0.212405230483542	0.75	0.911329023803182	0.320654155242708	0.994185432899452	0.0074	0.0076	0.0248	0.003	0.1653	0.0042	0.0039	0.0744	7e-04	0.098	0.1124	0.0296	0.0015	0.1446	0.0213	0.0051	0.0033	0.0019	8e-04	0.0312	0.02	0.0327	0.0792	0.022	0.0993	0.0011
12	rs73428932	127236961	0.96	0.238871757466757	0.75	0.911329023803182	0.315681156029967	0.98955216369835	0.0074	0.0076	0.0247	0.003	0.1653	0.0042	0.0039	0.0744	7e-04	0.0981	0.1124	0.0296	0.0015	0.1446	0.0213	0.0051	0.0033	0.002	8e-04	0.0312	0.0199	0.0327	0.0792	0.022	0.0993	0.0011
12	rs12321970	127240418	0.96	0.238871757466757	0.75	0.911329023803182	0.323637258713304	1.18587464183154	0.0074	0.0077	0.0255	0.0029	0.1662	0.0041	0.0037	0.0737	8e-04	0.098	0.1117	0.0301	0.0015	0.1432	0.0221	0.0042	0.0032	0.002	8e-04	0.0314	0.0189	0.0337	0.0796	0.0228	0.0993	0.0011
12	rs78511674	127241044	0.95	0.267590046340022	0.75	0.911329023803182	0.332621864407258	1.22828865913245	0.0074	0.0077	0.0257	0.0029	0.1662	0.0041	0.0037	0.0736	8e-04	0.098	0.1115	0.0302	0.0015	0.1428	0.0223	0.004	0.0032	0.002	8e-04	0.0313	0.0186	0.0338	0.0797	0.0229	0.0994	0.0011
12	rs6489123	127242260	0.95	0.267590046340022	0.75	0.911329023803182	0.344556293289629	1.25943460100924	0.0074	0.0077	0.0258	0.0029	0.1662	0.0041	0.0036	0.0735	8e-04	0.098	0.1115	0.0302	0.0015	0.1427	0.0224	0.0039	0.0033	0.002	8e-04	0.0313	0.0185	0.0339	0.0797	0.0229	0.0995	0.0011
12	rs76281419	127249761	0.95	0.267590046340022	0.75	0.911329023803182	0.341682548252216	1.28669260703525	0.0073	0.0077	0.0259	0.0028	0.1663	0.0041	0.0036	0.0735	8e-04	0.0982	0.1116	0.0303	0.0015	0.1423	0.0224	0.0039	0.0032	0.002	8e-04	0.0313	0.0186	0.0338	0.0798	0.0229	0.0994	0.0011
12	rs7299097	127251167	0.95	0.267590046340022	0.75	0.911329023803182	0.350235513150186	1.30766339989067	0.0073	0.0077	0.026	0.0028	0.1664	0.0041	0.0036	0.0735	8e-04	0.0982	0.1116	0.0303	0.0015	0.1421	0.0225	0.0038	0.0032	0.002	8e-04	0.0313	0.0186	0.0338	0.0798	0.023	0.0994	0.0011
12	rs1969210	127258218	0.95	0.267590046340022	0.75	0.911329023803182	0.351874514277081	1.35146509850724	0.0072	0.0077	0.0261	0.0028	0.1664	0.0041	0.0036	0.0735	8e-04	0.0982	0.1117	0.0304	0.0015	0.1417	0.0225	0.0038	0.0032	0.002	8e-04	0.0313	0.0187	0.0338	0.0799	0.023	0.0995	0.0011
12	rs11058802	127261381	0.95	0.267590046340022	0.75	0.911329023803182	0.356442060703167	1.33425238657633	0.0072	0.0076	0.0262	0.0028	0.1668	0.0041	0.0036	0.0734	8e-04	0.098	0.1116	0.0303	0.0015	0.1417	0.0226	0.0038	0.0032	0.002	8e-04	0.0313	0.0187	0.0338	0.08	0.0229	0.0996	0.0011
12	rs10847214	127262532	0.95	0.267590046340022	0.75	0.911329023803182	0.310501004213114	1.33020773684685	0.0072	0.0077	0.0261	0.0028	0.1667	0.0042	0.0036	0.0728	9e-04	0.0979	0.1131	0.0302	0.0015	0.1415	0.0225	0.0038	0.0032	0.0019	8e-04	0.0313	0.0187	0.0338	0.08	0.023	0.0994	0.0011
12	rs4765458	127264886	0.95	0.267590046340022	0.75	0.911329023803182	0.307286349892897	1.30917552225538	0.0072	0.0077	0.0261	0.0027	0.1669	0.0042	0.0036	0.0728	9e-04	0.0977	0.1131	0.0302	0.0015	0.1414	0.0225	0.0038	0.0032	0.0019	8e-04	0.0313	0.0187	0.0338	0.08	0.023	0.0994	0.0011
12	rs34214242	127271306	0.94	0.298643641979994	0.75	0.911329023803182	0.363996232690951	1.36786815040286	0.0069	0.008	0.0267	0.0024	0.1664	0.0042	0.0034	0.072	0.001	0.0979	0.1126	0.0306	0.0014	0.1406	0.0232	0.0037	0.0031	0.0019	7e-04	0.0313	0.0188	0.0333	0.0806	0.023	0.1005	0.0011
12	rs76355279	127272950	0.94	0.298643641979994	0.75	0.911329023803182	0.376273499449154	1.38464319961492	0.0069	0.0081	0.0267	0.0024	0.1664	0.0043	0.0033	0.0718	0.001	0.098	0.1125	0.0307	0.0014	0.1404	0.0233	0.0037	0.003	0.0019	7e-04	0.0313	0.0188	0.0332	0.0806	0.023	0.1007	0.0011
12	rs10847219	127276138	0.94	0.298643641979994	0.75	0.911329023803182	0.389148062458313	1.41846408327346	0.0069	0.0082	0.0267	0.0023	0.1662	0.0043	0.0033	0.0715	0.001	0.098	0.1125	0.0308	0.0014	0.1402	0.0235	0.0037	0.003	0.0019	7e-04	0.0313	0.0189	0.0332	0.0807	0.0231	0.1008	0.001
12	rs12304971	127292957	0.94	0.298643641979994	0.75	0.911329023803182	0.414286782586519	1.50246953888012	0.0068	0.0084	0.0266	0.0022	0.166	0.0043	0.0032	0.0711	0.0011	0.0981	0.1118	0.0309	0.0014	0.1393	0.0238	0.0037	0.003	0.0019	7e-04	0.0314	0.0188	0.0336	0.0816	0.0232	0.1015	0.0011
12	rs117999098	127294543	0.94	0.298643641979994	0.75	0.911329023803182	0.412161741708619	1.49611235326454	0.0068	0.0084	0.0266	0.0022	0.1659	0.0043	0.0032	0.071	0.0011	0.0981	0.1118	0.0309	0.0014	0.1392	0.0238	0.0037	0.003	0.0019	7e-04	0.0313	0.0188	0.0337	0.0817	0.0232	0.1016	0.001
12	rs4765117	127295461	0.94	0.298643641979994	0.75	0.911329023803182	0.415149840643645	1.52621760411205	0.0068	0.0084	0.0266	0.0022	0.1659	0.0043	0.0032	0.071	0.0011	0.0981	0.1117	0.031	0.0014	0.139	0.0238	0.0036	0.003	0.0019	7e-04	0.0313	0.0188	0.0337	0.0817	0.0232	0.1017	0.001
12	rs7962052	127296958	0.94	0.298643641979994	0.75	0.911329023803182	0.428495441965778	1.57094474258212	0.0068	0.0084	0.0266	0.0022	0.1656	0.0043	0.0032	0.0708	0.0011	0.0983	0.1118	0.0311	0.0014	0.1391	0.024	0.0036	0.0029	0.0019	7e-04	0.0313	0.0188	0.0339	0.0813	0.0234	0.1018	0.001
12	rs58632469	127298672	0.93	0.332112317682009	0.75	0.911329023803182	0.449864029468095	1.58549375829329	0.0068	0.0085	0.0266	0.0022	0.1653	0.0043	0.0032	0.0706	0.0011	0.0984	0.112	0.0311	0.0014	0.1392	0.0242	0.0036	0.0029	0.0018	6e-04	0.0313	0.0188	0.034	0.081	0.0236	0.1018	9e-04
12	rs71460750	127299054	0.93	0.332112317682009	0.76	0.840461917458717	0.453164584842496	1.59156194866268	0.0068	0.0085	0.0266	0.0022	0.1653	0.0043	0.0032	0.0706	0.0011	0.0985	0.1121	0.0311	0.0014	0.1392	0.0242	0.0035	0.0029	0.0018	6e-04	0.0313	0.0188	0.034	0.081	0.0236	0.1019	9e-04
12	rs12371479	127307651	0.93	0.332112317682009	0.77	0.773176121721263	0.477770064199409	1.61500106725676	0.0067	0.0086	0.0266	0.0021	0.165	0.0043	0.0031	0.0702	0.0011	0.0987	0.1126	0.031	0.0014	0.1391	0.0245	0.0035	0.0028	0.0018	6e-04	0.0314	0.0187	0.0338	0.081	0.0238	0.102	9e-04
12	rs117732466	127319070	0.93	0.332112317682009	0.77	0.773176121721263	0.49231068405224	1.64006019315002	0.0067	0.0087	0.0266	0.0021	0.165	0.0043	0.0031	0.0701	0.0011	0.0988	0.1125	0.0311	0.0014	0.139	0.0247	0.0035	0.0028	0.0017	6e-04	0.0314	0.0187	0.0338	0.081	0.0239	0.102	8e-04
12	rs117577664	127319290	0.93	0.332112317682009	0.77	0.773176121721263	0.499975093627593	1.64982117863774	0.0067	0.0087	0.0266	0.0021	0.165	0.0043	0.0031	0.0701	0.0011	0.0987	0.1126	0.0311	0.0014	0.139	0.0247	0.0035	0.0028	0.0017	6e-04	0.0313	0.0188	0.0338	0.081	0.0239	0.102	8e-04
12	rs66697936	127322918	0.93	0.332112317682009	0.78	0.709419594942363	0.512598834564843	1.65854372651312	0.0067	0.0087	0.0266	0.002	0.1649	0.0043	0.0031	0.0701	0.0011	0.0988	0.1126	0.0312	0.0014	0.139	0.0247	0.0035	0.0028	0.0017	6e-04	0.0314	0.0188	0.0338	0.081	0.024	0.102	8e-04
12	rs77235667	127326186	0.93	0.332112317682009	0.78	0.709419594942363	0.500984485731658	1.63849228222269	0.0067	0.0088	0.0264	0.0021	0.1647	0.0043	0.0031	0.07	0.0011	0.0988	0.1126	0.0312	0.0014	0.1388	0.0249	0.0035	0.0028	0.0017	6e-04	0.0314	0.0188	0.0338	0.081	0.0241	0.102	8e-04
12	rs117419111	127326950	0.93	0.332112317682009	0.78	0.709419594942363	0.500227349956626	1.63535714311418	0.0067	0.0088	0.0264	0.0021	0.1646	0.0043	0.0031	0.07	0.0011	0.0989	0.1126	0.0312	0.0014	0.1388	0.0249	0.0035	0.0028	0.0017	6e-04	0.0314	0.0188	0.0338	0.081	0.0242	0.1021	8e-04
12	rs7980836	127329167	0.93	0.332112317682009	0.78	0.709419594942363	0.498148064314302	1.65208837310017	0.0066	0.0089	0.0263	0.0021	0.1645	0.0043	0.0031	0.0699	0.0011	0.0989	0.1126	0.0312	0.0014	0.1387	0.025	0.0034	0.0028	0.0017	6e-04	0.0314	0.0188	0.0339	0.0809	0.0243	0.1021	8e-04
12	rs75841969	127335883	0.93	0.332112317682009	0.78	0.709419594942363	0.487191267855673	1.65505387472645	0.0066	0.0089	0.0263	0.0021	0.1644	0.0043	0.0031	0.0699	0.0011	0.0989	0.1127	0.0313	0.0014	0.1386	0.025	0.0034	0.0028	0.0017	6e-04	0.0314	0.0187	0.0339	0.0809	0.0243	0.1021	8e-04
12	rs1882151	127345293	0.93	0.332112317682009	0.78	0.709419594942363	0.475674893002247	1.64249961725685	0.0066	0.0089	0.0263	0.0021	0.1643	0.0043	0.0031	0.0699	0.0011	0.099	0.1128	0.0313	0.0014	0.1385	0.025	0.0034	0.0028	0.0017	6e-04	0.0314	0.0187	0.0338	0.0809	0.0244	0.1021	7e-04
12	rs56386424	127359842	0.93	0.332112317682009	0.78	0.709419594942363	0.443179558041336	1.57735068124441	0.0066	0.0091	0.0262	0.0023	0.1636	0.0044	0.0032	0.0699	0.0011	0.099	0.1128	0.0314	0.0014	0.1383	0.0251	0.0035	0.003	0.0017	6e-04	0.0314	0.0186	0.0334	0.0812	0.0245	0.1021	8e-04
12	rs76749310	127362605	0.93	0.332112317682009	0.78	0.709419594942363	0.437843829896194	1.55745361238813	0.0066	0.0091	0.0262	0.0023	0.1635	0.0044	0.0032	0.0698	0.0011	0.099	0.1127	0.0314	0.0014	0.1382	0.0251	0.0035	0.003	0.0017	6e-04	0.0315	0.0187	0.0333	0.0812	0.0245	0.1021	8e-04
12	rs1732451	127371754	0.93	0.332112317682009	0.8	0.592267592767429	0.440685584374926	1.57232946820983	0.0066	0.0092	0.0262	0.0023	0.1631	0.0045	0.0033	0.0697	0.0011	0.099	0.1126	0.0315	0.0014	0.1382	0.0251	0.0035	0.003	0.0017	6e-04	0.0315	0.0187	0.0333	0.0813	0.0246	0.1021	8e-04
12	rs76771048	127374214	0.93	0.332112317682009	0.8	0.592267592767429	0.431600472894862	1.57735068124441	0.0066	0.0092	0.0262	0.0024	0.1631	0.0045	0.0033	0.0696	0.0011	0.099	0.1126	0.0315	0.0014	0.1381	0.0251	0.0035	0.0031	0.0017	6e-04	0.0315	0.0187	0.0334	0.0813	0.0246	0.102	8e-04
12	rs117874728	127377957	0.93	0.332112317682009	0.81	0.53874877155386	0.422841463240576	1.58566708554778	0.0065	0.0092	0.0261	0.0024	0.1629	0.0045	0.0033	0.0696	0.0011	0.099	0.1126	0.0315	0.0014	0.138	0.0252	0.0035	0.0032	0.0017	7e-04	0.0315	0.0189	0.0334	0.0812	0.0246	0.102	8e-04
12	rs1166246	127382013	0.92	0.368072033098782	0.81	0.53874877155386	0.363888513266512	1.55192403564062	0.0065	0.0093	0.026	0.0025	0.1621	0.0045	0.0034	0.0694	0.0011	0.099	0.1124	0.0316	0.0014	0.1375	0.0252	0.0036	0.0038	0.0018	7e-04	0.0315	0.0195	0.0334	0.0811	0.0247	0.1018	8e-04
12	rs1166250	127383709	0.91	0.406594937265203	0.81	0.53874877155386	0.212926979678443	1.20274236753059	0.0062	0.0104	0.0248	0.0039	0.1561	0.0056	0.0048	0.067	0.0012	0.0989	0.1118	0.0319	0.0015	0.1357	0.0259	0.0046	0.005	0.0021	9e-04	0.0311	0.0195	0.0334	0.082	0.0264	0.1028	0.0011
12	rs1035229	127388215	0.91	0.406594937265203	0.81	0.53874877155386	0.188233625152851	1.12930594478222	0.0064	0.0106	0.0243	0.0042	0.1551	0.0057	0.0051	0.0662	0.0013	0.0988	0.1123	0.032	0.0015	0.1354	0.0261	0.0047	0.0053	0.0022	0.001	0.0304	0.0194	0.0334	0.0821	0.0266	0.1031	0.0012
12	rs918133	127391909	0.9	0.447749409690379	0.81	0.53874877155386	0.177425418849553	1.11230335520827	0.0065	0.0107	0.0242	0.0043	0.1548	0.0058	0.0052	0.066	0.0013	0.0988	0.1124	0.032	0.0016	0.1353	0.0261	0.0047	0.0054	0.0022	0.001	0.0302	0.0194	0.0335	0.0822	0.0267	0.1032	0.0012
12	rs1147254	127400523	0.9	0.447749409690379	0.81	0.53874877155386	0.134970026060255	1.08688898592172	0.0065	0.0108	0.0236	0.0046	0.1544	0.0059	0.0054	0.0657	0.0013	0.0988	0.1124	0.0322	0.0017	0.1349	0.026	0.005	0.0056	0.0023	0.001	0.0301	0.0194	0.0339	0.0818	0.0264	0.1032	0.0013
12	rs1732500	127431701	0.9	0.447749409690379	0.81	0.53874877155386	0.0875814390439385	1.07033112543954	0.0066	0.011	0.023	0.0049	0.1542	0.0062	0.0057	0.065	0.0012	0.098	0.1132	0.0324	0.0017	0.1342	0.0259	0.0052	0.0059	0.0024	0.001	0.0297	0.0194	0.0347	0.0823	0.0262	0.1029	0.0014
12	rs1732501	127432140	0.9	0.447749409690379	0.81	0.53874877155386	0.0877473824099218	1.05851016674579	0.0066	0.011	0.023	0.0049	0.1542	0.0062	0.0058	0.065	0.0012	0.098	0.1132	0.0324	0.0017	0.1341	0.0259	0.0052	0.0059	0.0024	0.001	0.0297	0.0194	0.0347	0.0823	0.0262	0.1029	0.0014
12	rs116852063	127434664	0.9	0.447749409690379	0.81	0.53874877155386	0.0830387136669077	0.998502923481636	0.0068	0.0111	0.0228	0.0052	0.1532	0.0061	0.006	0.0649	0.0012	0.0981	0.1136	0.0325	0.0017	0.1322	0.0256	0.0053	0.0061	0.0024	0.001	0.0297	0.0195	0.0349	0.0846	0.0264	0.1018	0.0014
12	rs12582678	127436939	0.9	0.447749409690379	0.81	0.53874877155386	0.0757431916358198	0.97265265604128	0.0068	0.0111	0.0227	0.0053	0.1527	0.006	0.0061	0.0648	0.0012	0.0981	0.1139	0.0326	0.0016	0.1308	0.0254	0.0053	0.0062	0.0024	0.001	0.0297	0.0196	0.0352	0.0862	0.0263	0.1012	0.0015
12	rs75452363	127438703	0.9	0.447749409690379	0.81	0.53874877155386	0.0855589717657419	1.04155091223753	0.0068	0.0112	0.0226	0.0054	0.1525	0.0061	0.0062	0.0647	0.0013	0.0981	0.1139	0.0326	0.0016	0.1306	0.0253	0.0053	0.0063	0.0024	0.001	0.0297	0.0196	0.0352	0.0865	0.0264	0.101	0.0015
12	rs35871939	127442537	0.9	0.447749409690379	0.81	0.53874877155386	0.0888189291923486	0.998023023931533	0.0069	0.0112	0.0224	0.0057	0.1518	0.0064	0.0063	0.0646	0.0013	0.0981	0.1139	0.0326	0.0017	0.13	0.0252	0.0054	0.0065	0.0025	0.0011	0.0295	0.0197	0.0353	0.0875	0.0266	0.1001	0.0016
12	rs73239709	127446419	0.89	0.491600132839596	0.81	0.53874877155386	0.0841426272791583	1.04090587029142	0.0069	0.0112	0.0224	0.0057	0.1517	0.0064	0.0063	0.0645	0.0013	0.0981	0.1138	0.0326	0.0017	0.13	0.0251	0.0055	0.0065	0.0025	0.0011	0.0295	0.0197	0.0353	0.0876	0.0266	0.0999	0.0016
12	rs11058877	127449749	0.89	0.491600132839596	0.81	0.53874877155386	0.0930155107917948	1.06109895360426	0.0069	0.0112	0.0224	0.0057	0.1516	0.0064	0.0064	0.0645	0.0013	0.0981	0.1138	0.0326	0.0017	0.1299	0.0251	0.0055	0.0066	0.0025	0.0011	0.0295	0.0197	0.0354	0.0877	0.0266	0.0999	0.0017
12	rs56269309	127453025	0.89	0.491600132839596	0.82	0.488512084344485	0.0999397589203034	1.05980441170135	0.0069	0.0112	0.0224	0.0057	0.1515	0.0065	0.0064	0.0644	0.0014	0.0981	0.1138	0.0326	0.0017	0.1299	0.0251	0.0055	0.0066	0.0025	0.0011	0.0294	0.0196	0.0354	0.0878	0.0266	0.0998	0.0017
12	rs79762803	127453073	0.89	0.491600132839596	0.82	0.488512084344485	0.100145873457955	1.06028983013752	0.0069	0.0112	0.0224	0.0057	0.1514	0.0065	0.0064	0.0644	0.0014	0.0981	0.1138	0.0326	0.0017	0.1299	0.0251	0.0055	0.0066	0.0025	0.0011	0.0294	0.0196	0.0354	0.0877	0.0266	0.0998	0.0017
12	rs79367780	127458651	0.89	0.491600132839596	0.82	0.488512084344485	0.109124895753023	1.06903447910374	0.0069	0.0112	0.0224	0.0058	0.1513	0.0065	0.0064	0.0644	0.0014	0.0981	0.1138	0.0326	0.0017	0.1299	0.0251	0.0055	0.0066	0.0026	0.0011	0.0294	0.0196	0.0354	0.0878	0.0266	0.0997	0.0017
12	rs10847244	127469043	0.89	0.491600132839596	0.82	0.488512084344485	0.128893286168361	1.09583678448523	0.007	0.0114	0.0223	0.006	0.1502	0.0067	0.0065	0.0642	0.0015	0.0978	0.1137	0.0327	0.0018	0.1296	0.0252	0.0056	0.0068	0.0026	0.0011	0.0293	0.0195	0.0356	0.0881	0.0269	0.0994	0.0018
12	rs10773345	127483623	0.89	0.491600132839596	0.82	0.488512084344485	0.126408635624459	1.10593961482179	0.007	0.0114	0.0223	0.006	0.1501	0.0068	0.0066	0.0642	0.0015	0.0977	0.1138	0.0327	0.0018	0.1294	0.0253	0.0057	0.0069	0.0026	0.0011	0.0291	0.0195	0.0357	0.0883	0.0269	0.0993	0.0019
12	rs11058905	127484374	0.89	0.491600132839596	0.82	0.488512084344485	0.129074035926606	1.09827944711738	0.007	0.0114	0.0223	0.0061	0.15	0.0068	0.0066	0.0641	0.0015	0.0976	0.1138	0.0327	0.0018	0.1294	0.0253	0.0057	0.0069	0.0026	0.0011	0.0291	0.0195	0.0357	0.0883	0.027	0.0993	0.0019
12	rs2541994	127488640	0.89	0.491600132839596	0.82	0.488512084344485	0.129254939004115	1.09990844690619	0.007	0.0114	0.0223	0.0061	0.15	0.0068	0.0066	0.0641	0.0015	0.0976	0.1138	0.0327	0.0018	0.1294	0.0253	0.0057	0.0069	0.0026	0.0011	0.0291	0.0195	0.0357	0.0883	0.027	0.0993	0.0019
12	rs74806718	127496422	0.88	0.538208189821859	0.82	0.488512084344485	0.242936520302616	0.917578763000442	0.0075	0.0123	0.0215	0.0072	0.1461	0.008	0.0078	0.0628	0.0022	0.0956	0.1124	0.0331	0.0023	0.1265	0.026	0.0065	0.008	0.0028	0.0014	0.0292	0.0197	0.0367	0.0896	0.0279	0.0964	0.0033
12	rs2024510	127498240	0.88	0.538208189821859	0.82	0.488512084344485	0.236595925180706	0.91506206888433	0.0075	0.0123	0.0215	0.0073	0.146	0.0081	0.0078	0.0628	0.0022	0.0955	0.1124	0.0332	0.0024	0.1265	0.0261	0.0066	0.0081	0.0029	0.0014	0.0292	0.0197	0.0367	0.0896	0.0279	0.0963	0.0034
12	rs11058914	127500351	0.88	0.538208189821859	0.83	0.441484906400802	0.246075848609991	0.965495555865851	0.0075	0.0123	0.0215	0.0073	0.146	0.0081	0.0078	0.0628	0.0022	0.0955	0.1124	0.0332	0.0024	0.1265	0.0261	0.0066	0.0081	0.0029	0.0015	0.0292	0.0197	0.0367	0.0896	0.0279	0.0963	0.0034
12	rs117044320	127506552	0.88	0.538208189821859	0.83	0.441484906400802	0.355377134988411	1.06061346561708	0.0075	0.0124	0.0215	0.0073	0.1459	0.0081	0.0079	0.0627	0.0022	0.0954	0.1123	0.0331	0.0024	0.1263	0.0261	0.0066	0.0081	0.0029	0.0015	0.0291	0.0197	0.0367	0.0896	0.0279	0.096	0.0035
12	rs10847258	127510795	0.86	0.639923359357885	0.83	0.441484906400802	1.39196552533488	1.16509700235417	0.0081	0.0138	0.0222	0.0091	0.1427	0.0109	0.0103	0.0601	0.0036	0.0912	0.1104	0.0334	0.0035	0.1213	0.0264	0.0083	0.0099	0.0035	0.0024	0.0293	0.0201	0.0376	0.0902	0.0289	0.0896	0.0058
12	rs12818163	127514948	0.86	0.639923359357885	0.83	0.441484906400802	1.78327051107535	1.2219762574982	0.0083	0.0142	0.0221	0.0093	0.1421	0.0112	0.0107	0.06	0.0038	0.0902	0.1099	0.0333	0.0037	0.1205	0.0263	0.0084	0.0102	0.0036	0.0026	0.0297	0.0203	0.0373	0.0904	0.029	0.0895	0.0062
12	rs10847263	127517914	0.86	0.639923359357885	0.84	0.397589870063919	1.80981846505932	1.23377509940746	0.0084	0.0142	0.0221	0.0093	0.142	0.0112	0.0107	0.0599	0.0038	0.0901	0.1099	0.0333	0.0037	0.1204	0.0263	0.0083	0.0102	0.0037	0.0026	0.0297	0.0203	0.0372	0.0905	0.0291	0.0895	0.0062
12	rs117847773	127518285	0.86	0.639923359357885	0.84	0.397589870063919	1.81196533174844	1.28334267211305	0.0085	0.0143	0.0221	0.0094	0.1418	0.0112	0.0107	0.0599	0.0038	0.0898	0.1099	0.0333	0.0039	0.1204	0.0264	0.0084	0.0102	0.0036	0.0027	0.0296	0.0204	0.0372	0.0906	0.029	0.0894	0.0062
12	rs7955882	127518408	0.86	0.639923359357885	0.84	0.397589870063919	1.82217492628352	1.32128315347258	0.0085	0.0143	0.022	0.0094	0.1416	0.0113	0.0108	0.0599	0.0038	0.0897	0.1098	0.0332	0.004	0.1204	0.0265	0.0084	0.0102	0.0036	0.0027	0.0295	0.0205	0.0372	0.0907	0.029	0.0894	0.0062
12	rs6489145	127518866	0.86	0.639923359357885	0.84	0.397589870063919	3.05257683306723	1.4878715902529	0.0088	0.0147	0.0219	0.0097	0.1401	0.0118	0.0116	0.06	0.0049	0.0886	0.1097	0.0328	0.0043	0.1189	0.0268	0.0086	0.0105	0.0039	0.0029	0.0298	0.0208	0.0373	0.0915	0.0284	0.0881	0.0065
12	rs7138645	127519066	0.86	0.639923359357885	0.84	0.397589870063919	3.22099392355642	1.54018389993835	0.0089	0.0148	0.0217	0.0097	0.1394	0.012	0.0118	0.0604	0.0049	0.0884	0.1098	0.033	0.0044	0.1189	0.0276	0.0084	0.0104	0.0041	0.0029	0.0299	0.0207	0.0373	0.0908	0.0281	0.0875	0.0066
12	rs12299364	127523330	0.87	0.587631181685492	0.84	0.397589870063919	3.14291089048928	1.4228927366089	0.0086	0.0154	0.0212	0.0096	0.1411	0.0121	0.012	0.0624	0.0048	0.0878	0.1126	0.033	0.0044	0.1199	0.0265	0.0077	0.0099	0.0039	0.0027	0.0298	0.0202	0.0368	0.0928	0.0273	0.0842	0.006
12	rs11058944	127525761	0.87	0.587631181685492	0.84	0.397589870063919	3.12338043693471	1.43090407922445	0.0086	0.0154	0.0212	0.0096	0.1411	0.0121	0.012	0.0624	0.0048	0.0877	0.1126	0.033	0.0044	0.1199	0.0265	0.0077	0.01	0.0039	0.0027	0.0298	0.0202	0.0368	0.0928	0.0272	0.0842	0.006
12	rs7134780	127526251	0.87	0.587631181685492	0.84	0.397589870063919	3.1156035521948	1.41148502583451	0.0086	0.0154	0.0212	0.0096	0.1411	0.0121	0.012	0.0624	0.0048	0.0877	0.1126	0.033	0.0044	0.1199	0.0265	0.0077	0.01	0.0039	0.0027	0.0298	0.0202	0.0368	0.0928	0.0272	0.0842	0.006
12	rs11058946	127527070	0.87	0.587631181685492	0.84	0.397589870063919	3.09103483586267	1.3975438760517	0.0085	0.0154	0.0212	0.0096	0.1411	0.0121	0.012	0.0624	0.0048	0.0877	0.1126	0.0329	0.0044	0.1201	0.0265	0.0077	0.0099	0.0039	0.0027	0.0298	0.0202	0.0368	0.0928	0.0272	0.0842	0.006
12	rs76377534	127531431	0.87	0.587631181685492	0.86	0.318862054747229	2.99206633414338	1.38379516391971	0.0085	0.0154	0.0211	0.0096	0.1412	0.0121	0.012	0.0623	0.0047	0.0876	0.1128	0.0328	0.0044	0.1207	0.0265	0.0076	0.0099	0.0039	0.0027	0.0298	0.0201	0.0367	0.0929	0.0272	0.0841	0.0059
12	rs73226650	127538439	0.87	0.587631181685492	0.86	0.318862054747229	2.95786329864601	1.34859374639049	0.0085	0.0154	0.0211	0.0096	0.1412	0.012	0.012	0.0623	0.0047	0.0877	0.1129	0.0328	0.0044	0.1207	0.0264	0.0076	0.0099	0.0039	0.0027	0.0298	0.0201	0.0367	0.093	0.0271	0.0841	0.0059
12	rs78729037	127539476	0.87	0.587631181685492	0.86	0.318862054747229	2.95397247782939	1.34690519359963	0.0085	0.0154	0.0211	0.0096	0.1412	0.012	0.012	0.0623	0.0047	0.0878	0.1128	0.0328	0.0044	0.1207	0.0265	0.0076	0.0099	0.0039	0.0027	0.0298	0.02	0.0368	0.093	0.0271	0.084	0.0059
12	rs7972724	127540041	0.87	0.587631181685492	0.86	0.318862054747229	2.94093039032892	1.33206127784553	0.0085	0.0154	0.0211	0.0095	0.1412	0.012	0.012	0.0623	0.0047	0.0877	0.1128	0.0328	0.0044	0.1207	0.0264	0.0076	0.0099	0.0039	0.0027	0.0298	0.02	0.0368	0.093	0.0271	0.084	0.0059
12	rs112854876	127542184	0.87	0.587631181685492	0.86	0.318862054747229	2.15768971560008	1.22496563104221	0.0083	0.0157	0.0215	0.0093	0.1441	0.0117	0.0117	0.0611	0.0042	0.0887	0.1134	0.0336	0.004	0.1229	0.0261	0.007	0.0096	0.0037	0.0024	0.0299	0.0195	0.0365	0.0928	0.0262	0.0832	0.0054
12	rs34628656	127542628	0.87	0.587631181685492	0.86	0.318862054747229	1.88525929144433	1.13307248208075	0.0082	0.0158	0.0217	0.0092	0.1458	0.0116	0.0116	0.0605	0.0039	0.089	0.1136	0.0339	0.0038	0.1237	0.026	0.0068	0.0095	0.0036	0.0023	0.03	0.0192	0.0363	0.0928	0.0258	0.0828	0.0052
12	rs12231347	127544832	0.86	0.639923359357885	0.86	0.318862054747229	1.38474522889432	0.856017771737236	0.0078	0.0165	0.0218	0.0089	0.1485	0.0111	0.0112	0.0587	0.0033	0.0887	0.1158	0.0345	0.0035	0.1253	0.0258	0.0062	0.0091	0.0033	0.002	0.0308	0.0184	0.0357	0.0919	0.026	0.083	0.0046
12	rs11058962	127545209	0.86	0.639923359357885	0.86	0.318862054747229	1.26729023115892	0.848113743322637	0.0078	0.0165	0.0218	0.0089	0.1487	0.0111	0.0111	0.0586	0.0032	0.0889	0.116	0.0345	0.0035	0.1255	0.0258	0.0061	0.0091	0.0033	0.002	0.0308	0.0184	0.0357	0.0918	0.0261	0.0831	0.0045
12	rs7974583	127546002	0.86	0.639923359357885	0.86	0.318862054747229	1.15923478779254	0.787728579616103	0.0078	0.0166	0.0217	0.0087	0.1494	0.0109	0.0109	0.0583	0.0031	0.0896	0.116	0.0347	0.0034	0.1258	0.0258	0.006	0.0089	0.0032	0.0019	0.0307	0.0182	0.0357	0.0919	0.026	0.0832	0.0044
12	rs2270387	127546361	0.85	0.695135765909148	0.86	0.318862054747229	1.13204409327982	0.838525466762543	0.0078	0.0166	0.0217	0.0087	0.1496	0.0108	0.0108	0.0582	0.0031	0.0899	0.1159	0.0348	0.0034	0.1258	0.026	0.0059	0.0089	0.0032	0.0019	0.0307	0.0182	0.0357	0.0919	0.0261	0.0831	0.0044
12	rs7314582	127552492	0.85	0.695135765909148	0.86	0.318862054747229	0.886582955623667	0.780418644538188	0.0076	0.0166	0.0215	0.0087	0.1506	0.0106	0.0107	0.059	0.0029	0.0919	0.1158	0.0356	0.0033	0.1263	0.0257	0.0059	0.0087	0.0032	0.0018	0.0305	0.0178	0.0355	0.0915	0.0246	0.0827	0.0042
12	rs10847267	127554891	0.85	0.695135765909148	0.86	0.318862054747229	0.882830591328474	0.804075771352214	0.0076	0.0166	0.0215	0.0087	0.1507	0.0106	0.0107	0.0591	0.0029	0.0922	0.1158	0.0356	0.0033	0.1263	0.0257	0.0059	0.0087	0.0033	0.0018	0.0304	0.0178	0.0355	0.0914	0.0245	0.0827	0.0042
12	rs73226670	127557539	0.85	0.695135765909148	0.86	0.318862054747229	0.871938085860063	0.779049661045679	0.0076	0.0166	0.0215	0.0087	0.1507	0.0106	0.0106	0.0591	0.0029	0.0922	0.1157	0.0357	0.0033	0.1263	0.0257	0.0059	0.0087	0.0033	0.0018	0.0304	0.0178	0.0355	0.0914	0.0245	0.0827	0.0042
12	rs75125852	127561203	0.85	0.695135765909148	0.87	0.283849475516541	0.865300736265629	0.76417658955759	0.0076	0.0166	0.0216	0.0087	0.1508	0.0106	0.0106	0.0591	0.0029	0.0923	0.1157	0.0357	0.0033	0.1263	0.0257	0.0058	0.0087	0.0033	0.0018	0.0304	0.0178	0.0355	0.0914	0.0245	0.0827	0.0041
12	rs12580413	127564610	0.85	0.695135765909148	0.88	0.251609301083599	0.857396503428213	0.76054367695467	0.0076	0.0166	0.0216	0.0087	0.1508	0.0106	0.0106	0.0591	0.0029	0.0923	0.1157	0.0357	0.0033	0.1263	0.0257	0.0058	0.0087	0.0033	0.0018	0.0304	0.0178	0.0355	0.0914	0.0245	0.0827	0.0041
12	rs7314522	127577227	0.85	0.695135765909148	0.88	0.251609301083599	0.795671612494663	0.76690373234903	0.0076	0.0166	0.0218	0.0086	0.1506	0.0104	0.0104	0.0592	0.0029	0.0927	0.1157	0.0361	0.0033	0.1264	0.0255	0.0058	0.0087	0.0033	0.0018	0.0303	0.0177	0.0355	0.0913	0.0246	0.0827	0.0041
12	rs73226678	127578575	0.85	0.695135765909148	0.88	0.251609301083599	0.770739981077493	0.762511038738171	0.0076	0.0166	0.0218	0.0086	0.1505	0.0104	0.0103	0.0592	0.0029	0.0927	0.1158	0.0361	0.0033	0.1265	0.0254	0.0058	0.0087	0.0033	0.0018	0.0303	0.0176	0.0355	0.0913	0.0246	0.0828	0.0041
12	rs4371015	127578794	0.85	0.695135765909148	0.88	0.251609301083599	0.77235543436545	0.764328042299734	0.0076	0.0166	0.0218	0.0086	0.1505	0.0104	0.0103	0.0592	0.0029	0.0927	0.1158	0.0362	0.0033	0.1265	0.0254	0.0058	0.0087	0.0033	0.0018	0.0302	0.0176	0.0356	0.0912	0.0246	0.0828	0.0041
12	rs75913431	127589556	0.85	0.695135765909148	0.88	0.251609301083599	0.767974063626057	0.762056934347811	0.0076	0.0166	0.0218	0.0086	0.1505	0.0104	0.0103	0.0592	0.0029	0.0927	0.1158	0.0362	0.0033	0.1265	0.0254	0.0058	0.0087	0.0033	0.0018	0.0302	0.0176	0.0356	0.0912	0.0246	0.0828	0.0041
12	rs10847276	127594012	0.85	0.695135765909148	0.88	0.251609301083599	0.69370499021011	0.752987212576221	0.0076	0.0166	0.0218	0.0086	0.1504	0.0103	0.0103	0.0592	0.0028	0.093	0.1159	0.0362	0.0032	0.1265	0.0254	0.0058	0.0087	0.0033	0.0018	0.0303	0.0176	0.0357	0.0912	0.0246	0.0829	0.0041
12	rs10219482	127594537	0.85	0.695135765909148	0.88	0.251609301083599	0.682661343858038	0.731617307058242	0.0076	0.0166	0.0218	0.0086	0.1504	0.0103	0.0102	0.0592	0.0028	0.0931	0.1159	0.0362	0.0032	0.1265	0.0254	0.0058	0.0087	0.0033	0.0018	0.0303	0.0175	0.0356	0.0912	0.0246	0.0829	0.004
12	rs2569795	127605154	0.85	0.695135765909148	0.88	0.251609301083599	0.386644451694905	0.776465213835898	0.0074	0.0166	0.0217	0.0086	0.1512	0.0102	0.0103	0.0589	0.0024	0.0931	0.1156	0.0359	0.0029	0.127	0.0253	0.0062	0.0089	0.0032	0.0017	0.0304	0.0173	0.0355	0.0911	0.0246	0.0837	0.0035
12	rs1039792	127606132	0.85	0.695135765909148	0.88	0.251609301083599	0.3857562496331	0.778137292386872	0.0074	0.0166	0.0217	0.0086	0.1512	0.0102	0.0103	0.0589	0.0024	0.0931	0.1156	0.0359	0.0029	0.127	0.0253	0.0062	0.0089	0.0032	0.0017	0.0304	0.0173	0.0355	0.0911	0.0246	0.0837	0.0035
12	rs2662819	127613815	0.85	0.695135765909148	0.88	0.251609301083599	0.378523042132583	0.771301874276191	0.0074	0.0166	0.0217	0.0086	0.1512	0.0102	0.0103	0.0589	0.0024	0.0931	0.1156	0.0359	0.0029	0.1271	0.0253	0.0062	0.009	0.0032	0.0017	0.0304	0.0173	0.0354	0.091	0.0246	0.0837	0.0035
12	rs2569804	127629464	0.85	0.695135765909148	0.89	0.222038712392691	0.365128272276347	0.787423707813544	0.0074	0.0168	0.0218	0.0087	0.151	0.0102	0.0104	0.059	0.0023	0.0928	0.1155	0.0359	0.0029	0.127	0.0253	0.0063	0.009	0.0032	0.0017	0.0304	0.0173	0.0356	0.091	0.0248	0.0839	0.0034
12	rs10847288	127637420	0.85	0.695135765909148	0.89	0.222038712392691	0.322270313543351	0.822339369376	0.0073	0.0168	0.0219	0.0087	0.151	0.0101	0.0103	0.0591	0.0023	0.0924	0.1155	0.036	0.0029	0.127	0.0253	0.0063	0.0091	0.0032	0.0017	0.0303	0.0172	0.0358	0.091	0.0249	0.084	0.0033
12	rs7298267	127646234	0.85	0.695135765909148	0.88	0.251609301083599	0.233439083817658	0.879819894319395	0.0074	0.017	0.0222	0.0087	0.1507	0.0099	0.0103	0.059	0.0021	0.092	0.1167	0.0364	0.0029	0.127	0.0256	0.0064	0.0093	0.0032	0.0017	0.0302	0.0169	0.036	0.0895	0.0251	0.0845	0.0026
12	rs7975261	127646873	0.85	0.695135765909148	0.89	0.222038712392691	0.212039787419112	0.908776414121889	0.0074	0.017	0.0222	0.0086	0.1506	0.0099	0.0103	0.059	0.002	0.0921	0.1168	0.0364	0.003	0.1269	0.0258	0.0064	0.0092	0.0032	0.0017	0.0302	0.0171	0.0361	0.0891	0.0251	0.0846	0.0025
12	rs78742024	127647243	0.85	0.695135765909148	0.89	0.222038712392691	0.200071848240107	0.911289631170491	0.0074	0.017	0.0222	0.0086	0.1506	0.0099	0.0103	0.0589	0.002	0.0921	0.117	0.0365	0.003	0.1267	0.0259	0.0064	0.0092	0.0032	0.0017	0.0302	0.0173	0.0361	0.0889	0.0251	0.0846	0.0025
12	rs76393449	127651099	0.85	0.695135765909148	0.89	0.222038712392691	0.137397989776792	0.967562100009366	0.0073	0.0173	0.0222	0.0085	0.1507	0.0096	0.0103	0.0588	0.0018	0.0924	0.1176	0.0366	0.0031	0.1257	0.0269	0.0066	0.0092	0.0031	0.0018	0.03	0.0187	0.0364	0.0869	0.0252	0.0847	0.0019
12	rs4765131	127653200	0.85	0.695135765909148	0.89	0.222038712392691	0.117301909539417	0.998822881248401	0.0072	0.0174	0.0222	0.0085	0.1507	0.0096	0.0103	0.0587	0.0017	0.0926	0.1178	0.0367	0.0031	0.1252	0.0273	0.0067	0.0092	0.0031	0.0018	0.0299	0.0191	0.0365	0.0859	0.0253	0.0847	0.0019
12	rs2662799	127653229	0.85	0.695135765909148	0.89	0.222038712392691	0.113669238612979	0.99930285498173	0.0072	0.0174	0.0223	0.0085	0.1507	0.0096	0.0103	0.0587	0.0017	0.0926	0.1178	0.0367	0.0031	0.1253	0.0273	0.0067	0.0092	0.0031	0.0018	0.0299	0.0191	0.0366	0.0859	0.0253	0.0847	0.0019
12	rs2712574	127654570	0.85	0.695135765909148	0.89	0.222038712392691	0.113084511310332	1.01340177791834	0.0072	0.0174	0.0223	0.0085	0.1507	0.0096	0.0103	0.0587	0.0017	0.0926	0.1176	0.0367	0.0032	0.1253	0.0273	0.0067	0.0092	0.0031	0.0018	0.0298	0.0192	0.0366	0.0858	0.0253	0.0847	0.0019
12	rs117296670	127659172	0.85	0.695135765909148	0.89	0.222038712392691	0.11408803780008	0.997703115641343	0.0072	0.0174	0.0224	0.0085	0.1506	0.0096	0.0103	0.0586	0.0017	0.0928	0.1174	0.0371	0.0032	0.1251	0.0274	0.0068	0.0092	0.0031	0.0018	0.0297	0.0192	0.0367	0.0858	0.0253	0.0845	0.002
12	rs10847296	127661932	0.85	0.695135765909148	0.89	0.222038712392691	0.115490882007656	0.995784081988299	0.0072	0.0174	0.0224	0.0085	0.1506	0.0096	0.0103	0.0585	0.0017	0.0927	0.1173	0.0372	0.0033	0.1253	0.0274	0.0068	0.0092	0.0031	0.0018	0.0296	0.0192	0.0367	0.0857	0.0252	0.0844	0.002
12	rs56211647	127662720	0.85	0.695135765909148	0.89	0.222038712392691	0.11733034405262	0.986040070323367	0.0072	0.0174	0.0225	0.0085	0.1506	0.0096	0.0103	0.0585	0.0017	0.0927	0.1172	0.0372	0.0033	0.1252	0.0274	0.0068	0.0092	0.0031	0.0018	0.0296	0.0192	0.0367	0.0857	0.0252	0.0844	0.002
12	rs117723323	127662786	0.85	0.695135765909148	0.9	0.195029827813683	0.117472579980159	0.98556133627698	0.0072	0.0174	0.0225	0.0085	0.1506	0.0096	0.0103	0.0585	0.0017	0.0927	0.1172	0.0372	0.0033	0.1252	0.0274	0.0068	0.0092	0.0031	0.0018	0.0296	0.0192	0.0367	0.0857	0.0252	0.0844	0.002
12	rs75079620	127667680	0.86	0.639923359357885	0.9	0.195029827813683	0.129768330475344	0.998662899892242	0.0072	0.0175	0.0226	0.0085	0.1505	0.0096	0.0103	0.0585	0.0017	0.0925	0.1174	0.0373	0.0033	0.1252	0.0275	0.0068	0.0092	0.0031	0.0018	0.0295	0.0192	0.0367	0.0857	0.0253	0.0843	0.002
12	rs11612506	127668855	0.86	0.639923359357885	0.9	0.195029827813683	0.131194115949192	1.00346448810686	0.0072	0.0175	0.0226	0.0084	0.1505	0.0096	0.0103	0.0584	0.0017	0.0925	0.1174	0.0373	0.0033	0.1251	0.0275	0.0068	0.0092	0.0031	0.0018	0.0295	0.0192	0.0368	0.0856	0.0253	0.0842	0.002
12	rs2015742	127674515	0.86	0.639923359357885	0.9	0.195029827813683	0.189025114428486	1.01709296170486	0.0071	0.0175	0.0226	0.0084	0.1504	0.0096	0.0103	0.0584	0.0017	0.0923	0.1177	0.0374	0.0033	0.1249	0.0276	0.0068	0.0093	0.0032	0.0018	0.0295	0.0191	0.0367	0.0855	0.0253	0.0841	0.002
12	rs78753778	127676374	0.86	0.639923359357885	0.9	0.195029827813683	0.200696047969536	1.02367925473542	0.0071	0.0175	0.0226	0.0084	0.1504	0.0096	0.0103	0.0584	0.0017	0.0923	0.1177	0.0373	0.0033	0.1249	0.0276	0.0069	0.0093	0.0032	0.0018	0.0295	0.0192	0.0367	0.0854	0.0253	0.0841	0.002
12	rs61935173	127684985	0.87	0.587631181685492	0.9	0.195029827813683	0.258989465307455	1.36177657085801	0.0064	0.0187	0.0238	0.0084	0.1514	0.0092	0.0104	0.0598	0.0015	0.0858	0.1201	0.0402	0.0039	0.1204	0.0301	0.008	0.0104	0.0036	0.002	0.03	0.0199	0.0353	0.0831	0.0261	0.082	0.0021
12	rs11611491	127685246	0.87	0.587631181685492	0.9	0.195029827813683	0.29028104017216	1.3758278360362	0.0063	0.0188	0.0239	0.0083	0.1511	0.0091	0.0103	0.0601	0.0016	0.0851	0.1204	0.04	0.0041	0.12	0.0301	0.0082	0.0105	0.0039	0.0021	0.0299	0.0201	0.0357	0.0825	0.0262	0.0818	0.0022
12	rs74515021	127686934	0.87	0.587631181685492	0.9	0.195029827813683	0.245288938880737	1.41063430673301	0.0062	0.0191	0.0241	0.0083	0.1509	0.0091	0.0103	0.0604	0.0015	0.0844	0.1206	0.0399	0.0042	0.1199	0.0303	0.0084	0.0106	0.004	0.0021	0.0301	0.0204	0.0356	0.0819	0.0263	0.0818	0.0022
12	rs10773372	127687329	0.87	0.587631181685492	0.9	0.195029827813683	0.224234166148681	1.39907289117754	0.0062	0.0191	0.0241	0.0083	0.151	0.0091	0.0103	0.0603	0.0015	0.0844	0.1206	0.0399	0.0041	0.1198	0.0303	0.0085	0.0106	0.004	0.0021	0.0301	0.0204	0.0357	0.082	0.0263	0.0819	0.0022
12	rs75214037	127687881	0.87	0.587631181685492	0.9	0.195029827813683	0.21670040376412	1.39567545347607	0.0062	0.0191	0.0241	0.0083	0.1509	0.0091	0.0103	0.0604	0.0015	0.0844	0.1206	0.0399	0.0041	0.1198	0.0303	0.0085	0.0106	0.004	0.0021	0.0301	0.0204	0.0357	0.0819	0.0263	0.0819	0.0022
12	rs1037153	127687936	0.87	0.587631181685492	0.9	0.195029827813683	0.216578099394901	1.39822340438227	0.0062	0.0191	0.0241	0.0083	0.1509	0.0091	0.0103	0.0604	0.0015	0.0844	0.1206	0.0399	0.0041	0.1198	0.0303	0.0085	0.0106	0.004	0.0021	0.0301	0.0204	0.0357	0.0819	0.0263	0.0819	0.0022
12	rs11059014	127688917	0.87	0.587631181685492	0.91	0.170469891558667	0.228034041345297	1.40179181856639	0.0062	0.0191	0.0241	0.0083	0.151	0.0091	0.0103	0.0605	0.0015	0.0843	0.1206	0.0399	0.0041	0.1198	0.0303	0.0085	0.0106	0.004	0.0021	0.0301	0.0204	0.0357	0.0819	0.0263	0.0818	0.0022
12	rs76046522	127691003	0.87	0.587631181685492	0.91	0.170469891558667	0.171373783714504	1.5633321384859	0.0062	0.0192	0.0247	0.0077	0.1518	0.0083	0.0095	0.0613	0.0014	0.0852	0.1225	0.0396	0.004	0.118	0.0309	0.0091	0.0095	0.0035	0.0018	0.0306	0.0202	0.0374	0.0801	0.0276	0.0801	0.0022
12	rs2695949	127691453	0.87	0.587631181685492	0.91	0.170469891558667	0.136149631175141	1.6243913530825	0.0062	0.0193	0.0249	0.0076	0.1518	0.0082	0.0094	0.0616	0.0013	0.0854	0.123	0.0396	0.0039	0.1176	0.0311	0.0093	0.0093	0.0033	0.0017	0.0307	0.0202	0.0379	0.0796	0.028	0.08	0.0021
12	rs2695948	127691532	0.87	0.587631181685492	0.91	0.170469891558667	0.131773170442771	1.62282572910924	0.0062	0.0193	0.0248	0.0076	0.1519	0.0081	0.0093	0.0616	0.0013	0.0855	0.1229	0.0396	0.0039	0.1176	0.0311	0.0093	0.0092	0.0033	0.0017	0.0307	0.0202	0.0379	0.0794	0.0281	0.0801	0.0021
12	rs117519020	127691856	0.87	0.587631181685492	0.91	0.170469891558667	0.14723986427594	1.6407571154042	0.0062	0.0193	0.0249	0.0075	0.1521	0.0081	0.0092	0.0616	0.0013	0.0855	0.1233	0.0395	0.0038	0.1173	0.0311	0.0093	0.0091	0.0032	0.0016	0.0307	0.0203	0.0381	0.0792	0.0282	0.0803	0.0021
12	rs115529838	127699883	0.87	0.587631181685492	0.91	0.170469891558667	0.219935019649496	1.8235911165558	0.0063	0.0191	0.0252	0.0072	0.1521	0.0077	0.0088	0.0618	0.001	0.086	0.1238	0.0391	0.0034	0.1167	0.0312	0.0096	0.0087	0.0029	0.0013	0.0308	0.0206	0.039	0.0781	0.0292	0.0812	0.0019
12	rs1509047	127706041	0.87	0.587631181685492	0.91	0.170469891558667	0.208192797093159	1.8451997218406	0.0064	0.0191	0.0253	0.0071	0.1522	0.0076	0.0087	0.0619	0.001	0.0861	0.1239	0.039	0.0033	0.1165	0.0312	0.0096	0.0086	0.0029	0.0013	0.0309	0.0207	0.0392	0.0779	0.0294	0.0814	0.0018
12	rs2695964	127708746	0.87	0.587631181685492	0.91	0.170469891558667	0.205175423530437	1.85903400249848	0.0064	0.0191	0.0253	0.0071	0.1522	0.0076	0.0086	0.0621	0.001	0.0863	0.1239	0.039	0.0033	0.1165	0.0311	0.0096	0.0085	0.0029	0.0013	0.0309	0.0207	0.0394	0.0776	0.0294	0.0814	0.0018
12	rs895626	127709027	0.87	0.587631181685492	0.91	0.170469891558667	0.200422824734086	1.85176030672412	0.0064	0.0191	0.0253	0.0071	0.1522	0.0076	0.0086	0.0621	0.001	0.0863	0.124	0.039	0.0033	0.1165	0.0311	0.0096	0.0085	0.0029	0.0013	0.0309	0.0207	0.0394	0.0776	0.0294	0.0814	0.0018
12	rs34218670	127709086	0.87	0.587631181685492	0.91	0.170469891558667	0.201125825721676	1.85193766575072	0.0064	0.0191	0.0253	0.0071	0.1522	0.0076	0.0086	0.0621	0.001	0.0863	0.124	0.039	0.0032	0.1165	0.0311	0.0096	0.0085	0.0029	0.0013	0.0309	0.0207	0.0394	0.0776	0.0294	0.0814	0.0018
12	rs1509050	127711416	0.87	0.587631181685492	0.91	0.170469891558667	0.184304732904821	1.84165484060824	0.0064	0.019	0.0252	0.0071	0.1522	0.0076	0.0086	0.062	0.0011	0.0863	0.124	0.0391	0.0032	0.1164	0.0311	0.0097	0.0085	0.0029	0.0014	0.0309	0.0208	0.0395	0.0774	0.0293	0.0814	0.0019
12	rs79466700	127711720	0.87	0.587631181685492	0.91	0.170469891558667	0.184788585789287	1.84289543859055	0.0064	0.019	0.0252	0.0071	0.1522	0.0076	0.0086	0.062	0.0011	0.0863	0.124	0.0391	0.0032	0.1164	0.0311	0.0097	0.0085	0.0029	0.0014	0.0309	0.0208	0.0395	0.0774	0.0293	0.0814	0.0019
12	rs12227586	127712369	0.87	0.587631181685492	0.91	0.170469891558667	0.182561505336437	1.84449066794385	0.0065	0.019	0.0251	0.0071	0.1522	0.0076	0.0086	0.062	0.0011	0.0863	0.124	0.0391	0.0032	0.1164	0.0311	0.0097	0.0085	0.0028	0.0014	0.0309	0.0208	0.0396	0.0774	0.0293	0.0814	0.0019
12	rs35078472	127715831	0.87	0.587631181685492	0.91	0.170469891558667	0.18744403943167	1.84980951678212	0.0065	0.019	0.0251	0.0071	0.1522	0.0076	0.0086	0.062	0.0011	0.0864	0.1239	0.0391	0.0032	0.1164	0.0311	0.0097	0.0085	0.0028	0.0014	0.0309	0.0208	0.0396	0.0773	0.0293	0.0814	0.0019
12	rs76793334	127721613	0.87	0.587631181685492	0.91	0.170469891558667	0.188911927989779	1.87252761319303	0.0065	0.019	0.0251	0.0071	0.1522	0.0076	0.0086	0.0619	0.0011	0.0865	0.1237	0.0393	0.0032	0.1164	0.0311	0.0098	0.0085	0.0028	0.0014	0.0309	0.0209	0.0397	0.0771	0.0293	0.0814	0.0019
12	rs10431330	127723651	0.87	0.587631181685492	0.91	0.170469891558667	0.186469094529839	1.8764362293305	0.0065	0.019	0.0251	0.0071	0.1521	0.0075	0.0086	0.0618	0.0011	0.0865	0.1237	0.0393	0.0032	0.1165	0.0312	0.0098	0.0085	0.0028	0.0014	0.0309	0.021	0.0397	0.077	0.0293	0.0814	0.0019
12	rs3851660	127723932	0.87	0.587631181685492	0.91	0.170469891558667	0.189516037892239	1.88176801118229	0.0065	0.019	0.0251	0.0072	0.1521	0.0075	0.0086	0.0618	0.0011	0.0866	0.1237	0.0393	0.0032	0.1165	0.0312	0.0098	0.0085	0.0028	0.0014	0.0309	0.021	0.0397	0.077	0.0293	0.0814	0.0019
12	rs12821126	127724312	0.87	0.587631181685492	0.91	0.170469891558667	0.195848873025886	1.89065904058347	0.0065	0.019	0.0251	0.0072	0.1521	0.0075	0.0086	0.0618	0.0011	0.0866	0.1236	0.0393	0.0031	0.1164	0.0312	0.0098	0.0085	0.0028	0.0014	0.0309	0.021	0.0398	0.077	0.0293	0.0815	0.0019
12	rs34203172	127728079	0.87	0.587631181685492	0.91	0.170469891558667	0.220758167615865	1.92824351115057	0.0065	0.0189	0.0252	0.0072	0.1523	0.0076	0.0086	0.0615	0.001	0.0866	0.1237	0.0394	0.0031	0.1164	0.0312	0.01	0.0086	0.0028	0.0014	0.0309	0.0211	0.0399	0.0766	0.0293	0.0814	0.0019
12	rs2712541	127728920	0.87	0.587631181685492	0.91	0.170469891558667	0.222368252509815	1.9453774994762	0.0065	0.0189	0.0253	0.0072	0.1523	0.0076	0.0086	0.0615	0.001	0.0866	0.1237	0.0394	0.0031	0.1164	0.0312	0.01	0.0086	0.0028	0.0014	0.0309	0.0211	0.0399	0.0766	0.0293	0.0814	0.0019
12	rs1848531	127729415	0.87	0.587631181685492	0.91	0.170469891558667	0.235014570771275	1.95752673163261	0.0065	0.0189	0.0253	0.0072	0.1523	0.0075	0.0086	0.0615	0.001	0.0866	0.1237	0.0394	0.0031	0.1164	0.0312	0.01	0.0086	0.0028	0.0014	0.0309	0.0211	0.0399	0.0765	0.0293	0.0814	0.0018
12	rs10444457	127734598	0.87	0.587631181685492	0.91	0.170469891558667	0.274116270548914	1.99905484358521	0.0065	0.0188	0.0253	0.0073	0.1523	0.0075	0.0086	0.0615	0.001	0.0868	0.1237	0.0396	0.003	0.1162	0.0312	0.01	0.0086	0.0028	0.0014	0.0309	0.0211	0.0401	0.0763	0.0293	0.0814	0.0018
12	rs60424226	127740027	0.87	0.587631181685492	0.91	0.170469891558667	0.323890729172386	2.0653476223689	0.0066	0.0187	0.0254	0.0073	0.152	0.0075	0.0085	0.0615	0.001	0.0867	0.1239	0.04	0.003	0.1152	0.0311	0.0101	0.0086	0.0027	0.0014	0.0309	0.0211	0.0403	0.0764	0.0292	0.0815	0.0018
12	rs74669801	127741268	0.87	0.587631181685492	0.92	0.14824156235026	0.363350161087351	2.10699428672671	0.0066	0.0187	0.0255	0.0073	0.1518	0.0075	0.0085	0.0616	0.001	0.0867	0.124	0.0402	0.003	0.1152	0.0311	0.0102	0.0086	0.0026	0.0014	0.031	0.021	0.0403	0.0763	0.0291	0.0816	0.0018
12	rs7973704	127742127	0.87	0.587631181685492	0.91	0.170469891558667	0.384813668434297	2.11945550860697	0.0066	0.0187	0.0256	0.0073	0.1517	0.0074	0.0085	0.0617	0.001	0.0865	0.1241	0.0403	0.0029	0.1151	0.0311	0.0103	0.0086	0.0026	0.0014	0.0311	0.021	0.0404	0.0762	0.029	0.0817	0.0018
12	rs1509041	127742532	0.87	0.587631181685492	0.91	0.170469891558667	0.387422476755629	2.1319263993947	0.0066	0.0187	0.0256	0.0073	0.1515	0.0074	0.0085	0.0618	0.001	0.0865	0.1241	0.0404	0.0029	0.1151	0.031	0.0103	0.0086	0.0026	0.0014	0.0311	0.021	0.0404	0.0762	0.029	0.0817	0.0018
12	rs7966946	127744939	0.88	0.538208189821859	0.9	0.195029827813683	0.459014387229222	2.28157574117388	0.0069	0.0185	0.0256	0.0073	0.1524	0.0074	0.0083	0.0624	9e-04	0.0862	0.124	0.041	0.0027	0.1147	0.0312	0.0103	0.0088	0.0023	0.0013	0.031	0.0212	0.0405	0.0754	0.0289	0.0819	0.0017
12	rs117848461	127745321	0.88	0.538208189821859	0.9	0.195029827813683	0.480983082062176	2.30347645389645	0.0069	0.0185	0.0256	0.0073	0.1522	0.0073	0.0082	0.0626	9e-04	0.0861	0.1246	0.0412	0.0026	0.1144	0.0312	0.0103	0.0088	0.0023	0.0013	0.0309	0.0213	0.0404	0.0752	0.0288	0.082	0.0017
12	rs76017345	127746027	0.89	0.491600132839596	0.9	0.195029827813683	0.452323320135426	2.20168447967776	0.0071	0.0187	0.0256	0.0073	0.1529	0.0073	0.0081	0.0632	9e-04	0.0861	0.1248	0.0414	0.0025	0.1142	0.0313	0.0104	0.0088	0.0022	0.0013	0.0308	0.0215	0.0396	0.075	0.0278	0.0824	0.0016
12	rs74677615	127749707	0.9	0.447749409690379	0.9	0.195029827813683	0.64573905239189	2.13608549892038	0.0081	0.0186	0.0249	0.0073	0.1523	0.0072	0.0077	0.0639	0.001	0.0855	0.1267	0.0422	0.0021	0.1152	0.0317	0.0107	0.0089	0.0019	0.0013	0.0301	0.023	0.0367	0.0732	0.0285	0.0828	0.0013
12	rs73232649	127750810	0.9	0.447749409690379	0.9	0.195029827813683	0.747292521366231	2.15237043360223	0.0083	0.0185	0.0248	0.0074	0.1523	0.0071	0.0077	0.0639	0.001	0.0855	0.1267	0.0426	0.002	0.1151	0.0318	0.0108	0.0089	0.0019	0.0013	0.0299	0.0233	0.0359	0.0729	0.0287	0.0831	0.0013
12	rs12307530	127752151	0.9	0.447749409690379	0.9	0.195029827813683	0.784401992573721	2.15979448126413	0.0087	0.0187	0.0247	0.0074	0.1522	0.0071	0.0077	0.0642	0.001	0.0854	0.1267	0.0432	0.0019	0.115	0.0318	0.0109	0.0088	0.0018	0.0014	0.0297	0.0237	0.0351	0.0727	0.0288	0.0834	0.0012
12	rs61935205	127753017	0.9	0.447749409690379	0.9	0.195029827813683	0.798168070947367	2.18516990496512	0.0087	0.0187	0.0247	0.0074	0.1523	0.0071	0.0077	0.0642	0.001	0.0854	0.1267	0.0432	0.0019	0.115	0.0318	0.0109	0.0088	0.0018	0.0014	0.0297	0.0237	0.0351	0.0726	0.0288	0.0834	0.0012
12	rs11059050	127754915	0.9	0.447749409690379	0.9	0.195029827813683	0.818813491902753	2.15237043360223	0.0088	0.0186	0.0247	0.0074	0.1524	0.0071	0.0077	0.0643	0.001	0.0852	0.1268	0.0432	0.0019	0.1149	0.0318	0.0109	0.0087	0.0018	0.0014	0.0296	0.0238	0.035	0.0726	0.0289	0.0833	0.0012
12	rs78258578	127755230	0.9	0.447749409690379	0.9	0.195029827813683	0.817393266229371	2.15146529054686	0.0088	0.0186	0.0247	0.0074	0.1525	0.0071	0.0077	0.0644	0.001	0.0851	0.1268	0.0432	0.0019	0.1149	0.0318	0.0109	0.0087	0.0019	0.0014	0.0296	0.0238	0.0349	0.0726	0.0289	0.0833	0.0012
12	rs35702914	127758207	0.9	0.447749409690379	0.9	0.195029827813683	0.775667863122185	2.19006815469956	0.0088	0.0186	0.0246	0.0074	0.1525	0.007	0.0077	0.0644	0.0011	0.0847	0.1271	0.0432	0.002	0.1148	0.0318	0.0109	0.0087	0.0024	0.0015	0.0295	0.0239	0.0348	0.0725	0.0289	0.0832	0.0013
12	rs73232656	127758849	0.9	0.447749409690379	0.9	0.195029827813683	0.776053429716797	2.19859811907158	0.0089	0.0186	0.0246	0.0074	0.1525	0.007	0.0077	0.0644	0.0011	0.0847	0.127	0.0433	0.002	0.1148	0.0318	0.0109	0.0086	0.0024	0.0015	0.0295	0.0239	0.0348	0.0724	0.0289	0.0832	0.0013
12	rs1972074	127759875	0.9	0.447749409690379	0.91	0.170469891558667	0.773664261427992	2.21312703078907	0.0089	0.0186	0.0246	0.0074	0.1525	0.007	0.0077	0.0644	0.0011	0.0847	0.127	0.0433	0.002	0.1148	0.0318	0.0109	0.0086	0.0024	0.0015	0.0295	0.0239	0.0348	0.0724	0.0289	0.0832	0.0013
12	rs11059056	127764447	0.91	0.406594937265203	0.9	0.195029827813683	0.76989437964037	2.06876891548048	0.009	0.0185	0.0243	0.0073	0.1523	0.0069	0.0077	0.0647	0.0011	0.0844	0.1277	0.0432	0.0021	0.1148	0.0317	0.0109	0.0086	0.0026	0.0016	0.0294	0.0242	0.0347	0.0722	0.0289	0.0831	0.0013
12	rs10773383	127765976	0.91	0.406594937265203	0.9	0.195029827813683	0.762225677945864	1.99977188829528	0.009	0.0185	0.0243	0.0073	0.1523	0.0069	0.0077	0.0648	0.0011	0.0842	0.1279	0.0432	0.0021	0.1148	0.0316	0.0109	0.0086	0.0026	0.0016	0.0294	0.0243	0.0346	0.0721	0.0288	0.0831	0.0013
12	rs11059062	127770026	0.91	0.406594937265203	0.89	0.222038712392691	0.793022832541791	1.94430601055938	0.0091	0.0184	0.0242	0.0073	0.1524	0.0069	0.0077	0.065	0.0011	0.0838	0.1284	0.0431	0.0022	0.115	0.0315	0.0109	0.0086	0.0028	0.0018	0.0295	0.0245	0.0346	0.072	0.0284	0.0829	0.0013
12	rs117351028	127775179	0.91	0.406594937265203	0.88	0.251609301083599	0.78897915595593	1.94752072213426	0.0091	0.0184	0.0242	0.0073	0.1526	0.0068	0.0077	0.065	0.0011	0.0835	0.1285	0.043	0.0022	0.1151	0.0315	0.0109	0.0085	0.0028	0.0018	0.0296	0.0245	0.0347	0.0719	0.0284	0.0829	0.0014
12	rs4765526	127775561	0.91	0.406594937265203	0.88	0.251609301083599	0.787892004382417	1.96002933806906	0.0091	0.0184	0.0242	0.0073	0.1526	0.0068	0.0077	0.065	0.0011	0.0835	0.1285	0.043	0.0022	0.1151	0.0315	0.0109	0.0085	0.0028	0.0018	0.0296	0.0245	0.0347	0.0719	0.0284	0.0829	0.0014
12	rs10734938	127775633	0.91	0.406594937265203	0.88	0.251609301083599	0.792477970052204	1.96271119056196	0.0091	0.0184	0.0242	0.0073	0.1526	0.0069	0.0077	0.065	0.0011	0.0835	0.1286	0.043	0.0022	0.1151	0.0315	0.0109	0.0085	0.0029	0.0019	0.0296	0.0246	0.0347	0.0719	0.0284	0.0826	0.0013
12	rs73233863	127779463	0.91	0.406594937265203	0.88	0.251609301083599	0.798870808921811	1.93752181335003	0.0091	0.0183	0.0242	0.0073	0.1528	0.0068	0.0077	0.065	0.0011	0.0832	0.1287	0.0429	0.0023	0.1152	0.0315	0.0109	0.0085	0.0029	0.0019	0.0296	0.0247	0.0347	0.0718	0.0285	0.0826	0.0013
12	rs76362466	127779604	0.91	0.406594937265203	0.87	0.283849475516541	0.807010698603789	1.94234182640594	0.0091	0.0183	0.0242	0.0073	0.1528	0.0068	0.0077	0.065	0.0011	0.0832	0.1287	0.0429	0.0022	0.1152	0.0315	0.0109	0.0085	0.0029	0.0019	0.0296	0.0247	0.0347	0.0718	0.0285	0.0826	0.0013
12	rs55972504	127782385	0.91	0.406594937265203	0.88	0.251609301083599	0.814004795078957	1.88123473708753	0.0091	0.0183	0.0242	0.0073	0.1529	0.0068	0.0077	0.065	0.0011	0.0829	0.1287	0.0428	0.0022	0.1152	0.0316	0.0109	0.0085	0.0029	0.0019	0.0296	0.0248	0.0347	0.0717	0.0285	0.0826	0.0014
12	rs117931132	127783898	0.91	0.406594937265203	0.88	0.251609301083599	0.818655636749211	1.85122824412608	0.0091	0.0183	0.0242	0.0073	0.153	0.0068	0.0077	0.065	0.0011	0.0828	0.1287	0.0428	0.0023	0.1151	0.0316	0.0109	0.0085	0.0029	0.0019	0.0296	0.0249	0.0347	0.0717	0.0285	0.0826	0.0014
12	rs73233869	127785971	0.91	0.406594937265203	0.88	0.251609301083599	0.817314395863303	1.84360440514658	0.0091	0.0183	0.0242	0.0073	0.1531	0.0068	0.0077	0.0649	0.0011	0.0826	0.1287	0.0427	0.0023	0.1152	0.0315	0.0109	0.0085	0.0029	0.0019	0.0295	0.025	0.0347	0.0717	0.0285	0.0826	0.0014
12	rs80243633	127786764	0.91	0.406594937265203	0.88	0.251609301083599	0.820787783956907	1.82943247673783	0.0091	0.0183	0.0242	0.0073	0.1531	0.0068	0.0077	0.065	0.0011	0.0826	0.1287	0.0427	0.0023	0.1151	0.0315	0.0109	0.0086	0.0029	0.0019	0.0295	0.025	0.0347	0.0717	0.0285	0.0826	0.0014
12	rs6489167	127789472	0.91	0.406594937265203	0.88	0.251609301083599	0.820550761129311	1.77466578595702	0.0091	0.0183	0.0242	0.0073	0.1532	0.0069	0.0077	0.0649	0.0011	0.0826	0.1288	0.0425	0.0023	0.1151	0.0316	0.0109	0.0086	0.0029	0.0019	0.0296	0.025	0.0348	0.0716	0.0285	0.0826	0.0014
12	rs1823172	127792614	0.91	0.406594937265203	0.87	0.283849475516541	0.819760897301826	1.72418031866715	0.0091	0.0183	0.0242	0.0073	0.1532	0.0069	0.0077	0.0649	0.0011	0.0826	0.1289	0.0423	0.0023	0.1151	0.0315	0.0109	0.0086	0.0029	0.0019	0.0296	0.0249	0.0348	0.0716	0.0285	0.0826	0.0014
12	rs2656819	127794846	0.91	0.406594937265203	0.87	0.283849475516541	0.825534406919748	1.66465362877913	0.0091	0.0183	0.0242	0.0073	0.1533	0.0069	0.0077	0.0649	0.0011	0.0825	0.1289	0.0422	0.0023	0.115	0.0315	0.0109	0.0086	0.0029	0.002	0.0296	0.0248	0.0348	0.0716	0.0285	0.0826	0.0014
12	rs112907092	127796027	0.91	0.406594937265203	0.87	0.283849475516541	0.849843853153774	1.55797216721371	0.0091	0.0183	0.0242	0.0073	0.1531	0.0069	0.0077	0.0649	0.0011	0.0825	0.1289	0.0422	0.0023	0.115	0.0315	0.0109	0.0086	0.0031	0.002	0.0295	0.0249	0.0348	0.0716	0.0284	0.0825	0.0016
12	rs12581759	127801368	0.91	0.406594937265203	0.87	0.283849475516541	1.0642240627907	1.53914867575307	0.0091	0.0182	0.0243	0.0074	0.1534	0.007	0.0079	0.0646	0.0011	0.0823	0.1293	0.0419	0.0024	0.115	0.0313	0.011	0.0088	0.0032	0.002	0.0294	0.0249	0.0349	0.071	0.0284	0.0821	0.0017
12	rs1700393	127805964	0.93	0.332112317682009	0.87	0.283849475516541	1.0232674428211	1.93966383656561	0.0094	0.0182	0.0252	0.0083	0.1545	0.008	0.0091	0.0631	0.0011	0.0807	0.1318	0.041	0.0028	0.1141	0.0305	0.0118	0.01	0.004	0.0019	0.0289	0.0249	0.0357	0.0676	0.0286	0.0789	0.0024
12	rs1001823	127806038	0.93	0.332112317682009	0.88	0.251609301083599	1.0230075557583	1.94769933874634	0.0094	0.0183	0.0252	0.0083	0.1545	0.008	0.0091	0.0631	0.0011	0.0807	0.1318	0.041	0.0028	0.1141	0.0305	0.0118	0.01	0.004	0.0019	0.0289	0.0249	0.0357	0.0676	0.0286	0.0789	0.0024
12	rs1700392	127806256	0.93	0.332112317682009	0.88	0.251609301083599	1.02821038488561	1.94305604340054	0.0094	0.0183	0.0252	0.0083	0.1544	0.008	0.0091	0.0631	0.0011	0.0807	0.1319	0.041	0.0028	0.1141	0.0306	0.0118	0.01	0.004	0.0019	0.0289	0.0249	0.0357	0.0676	0.0286	0.0789	0.0024
12	rs2695957	127809323	0.93	0.332112317682009	0.88	0.251609301083599	0.982795307954888	2.01429955704034	0.0095	0.018	0.0251	0.0085	0.1547	0.0083	0.0094	0.0628	0.001	0.0808	0.1322	0.0408	0.0031	0.1127	0.0307	0.0118	0.0102	0.004	0.0019	0.0289	0.0251	0.0356	0.0671	0.0287	0.0793	0.0025
12	rs12308815	127809688	0.93	0.332112317682009	0.88	0.251609301083599	0.90668096627082	1.99959262383369	0.0096	0.0182	0.0251	0.0084	0.1549	0.0083	0.0094	0.0623	0.0011	0.0811	0.1324	0.0408	0.0032	0.1122	0.0306	0.0117	0.0102	0.004	0.0019	0.0289	0.025	0.0359	0.0671	0.0286	0.0792	0.0025
12	rs34901868	127813550	0.94	0.298643641979994	0.87	0.283849475516541	0.572495984914933	2.00802041572801	0.0092	0.0186	0.0256	0.0082	0.1557	0.0091	0.0101	0.0579	0.0011	0.084	0.1351	0.0402	0.0034	0.11	0.0306	0.011	0.0104	0.0037	0.0014	0.0296	0.0244	0.037	0.0655	0.0293	0.0786	0.0026
12	rs2017952	127814681	0.94	0.298643641979994	0.87	0.283849475516541	0.557063429950997	2.0221971026761	0.0092	0.0186	0.0256	0.0082	0.1557	0.0091	0.0101	0.0579	0.0011	0.0841	0.1351	0.0402	0.0034	0.1099	0.0306	0.011	0.0104	0.0038	0.0014	0.0296	0.0244	0.0371	0.0655	0.0293	0.0786	0.0026
12	rs1700400	127816720	0.94	0.298643641979994	0.87	0.283849475516541	0.536143112758734	2.06822866097126	0.0092	0.0186	0.0257	0.0082	0.1557	0.0091	0.0101	0.0579	0.0011	0.084	0.1352	0.0403	0.0034	0.1098	0.0306	0.011	0.0105	0.0038	0.0014	0.0296	0.0243	0.0372	0.0655	0.0292	0.0786	0.0026
12	rs76511218	127818293	0.94	0.298643641979994	0.87	0.283849475516541	0.587989033544661	2.02920069313126	0.0092	0.0186	0.0258	0.0082	0.1559	0.0092	0.0102	0.0579	0.0011	0.084	0.135	0.0406	0.0034	0.1095	0.0306	0.011	0.0105	0.0037	0.0013	0.0296	0.0243	0.0371	0.0654	0.0291	0.0786	0.0026
12	rs11833435	127822897	0.94	0.298643641979994	0.87	0.283849475516541	0.62640042179826	2.00927603094272	0.0092	0.0186	0.0258	0.0082	0.1559	0.0093	0.0102	0.058	0.0011	0.084	0.1351	0.0408	0.0034	0.1092	0.0306	0.011	0.0105	0.0037	0.0013	0.0295	0.0243	0.037	0.0653	0.0291	0.0787	0.0026
12	rs116254033	127826958	0.94	0.298643641979994	0.87	0.283849475516541	0.620734992351639	2.01268466653425	0.0092	0.0186	0.0258	0.0082	0.1559	0.0093	0.0103	0.058	0.0011	0.084	0.1351	0.0409	0.0034	0.1092	0.0306	0.011	0.0105	0.0037	0.0013	0.0294	0.0243	0.0369	0.0653	0.0291	0.0787	0.0026
12	rs2463425	127832493	0.94	0.298643641979994	0.87	0.283849475516541	0.607192937117232	2.03818443325247	0.0092	0.0186	0.0259	0.0082	0.1559	0.0093	0.0103	0.058	0.0011	0.084	0.1351	0.041	0.0034	0.1091	0.0306	0.011	0.0105	0.0037	0.0013	0.0294	0.0243	0.0369	0.0653	0.0291	0.0787	0.0026
12	rs2054798	127838218	0.94	0.298643641979994	0.87	0.283849475516541	0.653292126075268	2.13825588622726	0.0091	0.0186	0.0261	0.0082	0.1558	0.0095	0.0105	0.0578	0.0011	0.0838	0.1356	0.0414	0.0035	0.1084	0.0305	0.0111	0.0107	0.0036	0.0012	0.0291	0.0244	0.0369	0.065	0.0291	0.0789	0.0026
12	rs114194274	127838954	0.94	0.298643641979994	0.87	0.283849475516541	0.656295864372493	2.13825588622726	0.0091	0.0185	0.0261	0.0082	0.1558	0.0095	0.0106	0.0578	0.0011	0.0838	0.1356	0.0415	0.0035	0.1082	0.0305	0.0111	0.0107	0.0036	0.0012	0.029	0.0244	0.0369	0.0649	0.0291	0.0789	0.0026
12	rs12809074	127840984	0.94	0.298643641979994	0.84	0.397589870063919	0.620246494479851	2.19496782300417	0.0092	0.0185	0.0262	0.0082	0.1558	0.0096	0.0107	0.0577	0.0012	0.0838	0.1358	0.0416	0.0035	0.1079	0.0305	0.0112	0.0108	0.0036	0.0012	0.0287	0.0244	0.0369	0.0648	0.0291	0.079	0.0026
12	rs2251839	127841167	0.94	0.298643641979994	0.84	0.397589870063919	0.611067881301207	2.20313707797961	0.0092	0.0185	0.0263	0.0082	0.1558	0.0096	0.0107	0.0578	0.0012	0.0838	0.1358	0.0416	0.0035	0.1079	0.0304	0.0112	0.0108	0.0036	0.0012	0.0287	0.0244	0.0369	0.0648	0.0291	0.079	0.0026
12	rs1684223	127842255	0.94	0.298643641979994	0.84	0.397589870063919	0.708379990180694	2.25023111176932	0.0091	0.0185	0.0263	0.0082	0.1558	0.0097	0.0107	0.0577	0.0012	0.0841	0.136	0.0419	0.0034	0.1078	0.0302	0.0113	0.0109	0.0035	0.0012	0.0286	0.0243	0.0368	0.0644	0.0292	0.0791	0.0026
12	rs76801415	127842682	0.94	0.298643641979994	0.84	0.397589870063919	0.747975389237998	2.31955365976097	0.009	0.0184	0.0263	0.0083	0.1557	0.0097	0.0107	0.0576	0.0012	0.0844	0.1361	0.0422	0.0033	0.1078	0.03	0.0113	0.011	0.0033	0.0011	0.0286	0.0242	0.0368	0.0642	0.0293	0.0792	0.0025
12	rs117052393	127848099	0.94	0.298643641979994	0.84	0.397589870063919	0.77412643080001	2.56528016731318	0.0086	0.0182	0.0265	0.0081	0.1554	0.0095	0.0106	0.0575	0.0013	0.0857	0.1364	0.0433	0.0032	0.1078	0.0295	0.0115	0.0111	0.0028	0.0011	0.0286	0.024	0.0367	0.0631	0.0296	0.0797	0.0024
12	rs75180075	127848671	0.94	0.298643641979994	0.84	0.397589870063919	0.774280513963215	2.55399638337578	0.0086	0.0182	0.0265	0.0081	0.1554	0.0095	0.0106	0.0575	0.0013	0.0857	0.1364	0.0433	0.0032	0.1078	0.0295	0.0115	0.0111	0.0028	0.0011	0.0286	0.024	0.0367	0.0631	0.0296	0.0797	0.0024
12	rs118074358	127849992	0.94	0.298643641979994	0.83	0.441484906400802	0.775899193073103	2.57305274189218	0.0086	0.0182	0.0265	0.0081	0.1554	0.0095	0.0106	0.0575	0.0013	0.0857	0.1364	0.0434	0.0032	0.1077	0.0295	0.0115	0.0112	0.0028	0.0011	0.0286	0.024	0.0367	0.0631	0.0296	0.0798	0.0024
12	rs77642724	127850122	0.94	0.298643641979994	0.83	0.441484906400802	0.775976309727392	2.57286764836372	0.0086	0.0182	0.0265	0.0081	0.1554	0.0095	0.0106	0.0575	0.0013	0.0857	0.1364	0.0434	0.0032	0.1078	0.0295	0.0115	0.0112	0.0028	0.0011	0.0286	0.024	0.0368	0.0631	0.0296	0.0798	0.0024
12	rs1354560	127851380	0.94	0.298643641979994	0.83	0.441484906400802	0.782156437374659	2.57323783699059	0.0086	0.0181	0.0265	0.0081	0.1554	0.0095	0.0106	0.0575	0.0013	0.0857	0.1364	0.0434	0.0032	0.1077	0.0295	0.0115	0.0112	0.0028	0.0011	0.0286	0.024	0.0367	0.0631	0.0296	0.0798	0.0023
12	rs12367651	127853020	0.94	0.298643641979994	0.83	0.441484906400802	0.795515696134981	2.56972129873017	0.0086	0.0181	0.0265	0.0081	0.1553	0.0095	0.0106	0.0575	0.0013	0.0858	0.1364	0.0434	0.0032	0.1077	0.0295	0.0115	0.0112	0.0028	0.0011	0.0286	0.024	0.0367	0.0631	0.0296	0.0799	0.0023
12	rs117636484	127854167	0.94	0.298643641979994	0.83	0.441484906400802	0.80309284518723	2.56120992778617	0.0086	0.0181	0.0265	0.0081	0.1553	0.0095	0.0105	0.0575	0.0013	0.0858	0.1364	0.0434	0.0032	0.1077	0.0295	0.0115	0.0112	0.0028	0.0011	0.0286	0.024	0.0367	0.0631	0.0296	0.0799	0.0023
12	rs74342387	127855522	0.94	0.298643641979994	0.8	0.592267592767429	0.821024836169135	2.53809813014683	0.0086	0.0181	0.0265	0.0081	0.1553	0.0095	0.0106	0.0575	0.0013	0.0859	0.1365	0.0434	0.0032	0.1077	0.0294	0.0115	0.0112	0.0028	0.0011	0.0286	0.0241	0.0367	0.0631	0.0296	0.0799	0.0024
12	rs11059093	127860333	0.93	0.332112317682009	0.8	0.592267592767429	0.80983664108405	2.52608985166748	0.0086	0.018	0.0264	0.0082	0.1551	0.0096	0.0106	0.0575	0.0013	0.0868	0.1365	0.0434	0.0034	0.107	0.0289	0.0116	0.0114	0.0029	0.0012	0.0284	0.0242	0.0368	0.0623	0.0301	0.0798	0.0024
12	rs7314192	127861756	0.93	0.332112317682009	0.8	0.592267592767429	0.819760897301826	2.53384827230154	0.0086	0.018	0.0264	0.0082	0.1551	0.0096	0.0106	0.0575	0.0013	0.0868	0.1365	0.0434	0.0034	0.1069	0.0289	0.0116	0.0114	0.0029	0.0012	0.0283	0.0242	0.0368	0.0622	0.0301	0.0798	0.0024
12	rs34273811	127870384	0.93	0.332112317682009	0.78	0.709419594942363	0.761460652175752	2.58379084775472	0.0086	0.0178	0.0263	0.0082	0.1548	0.0097	0.0107	0.0575	0.0014	0.0871	0.1367	0.0434	0.0034	0.1062	0.0291	0.0116	0.0115	0.0029	0.0013	0.0286	0.0244	0.0369	0.062	0.03	0.0798	0.0025
12	rs59975922	127871299	0.93	0.332112317682009	0.76	0.840461917458717	0.748810377342139	2.58601318147326	0.0086	0.0178	0.0263	0.0082	0.1549	0.0097	0.0107	0.0575	0.0014	0.0871	0.1367	0.0434	0.0034	0.1062	0.0291	0.0116	0.0115	0.0029	0.0013	0.0286	0.0244	0.0369	0.062	0.03	0.0797	0.0025
12	rs11059098	127871604	0.93	0.332112317682009	0.76	0.840461917458717	0.761307687318371	2.5325550055226	0.0086	0.0178	0.0263	0.0082	0.1549	0.0097	0.0107	0.0575	0.0014	0.0871	0.1367	0.0434	0.0034	0.1063	0.029	0.0116	0.0115	0.0029	0.0013	0.0286	0.0244	0.0369	0.062	0.03	0.0798	0.0025
12	rs60249842	127875131	0.9	0.447749409690379	0.75	0.911329023803182	1.26549974729502	2.58490198653051	0.0084	0.0168	0.0254	0.0086	0.1516	0.0117	0.011	0.0559	0.0022	0.0914	0.1422	0.0417	0.0062	0.1028	0.0277	0.0126	0.0121	0.0028	0.0027	0.0275	0.0256	0.0364	0.0552	0.0288	0.0813	0.0033
12	rs1910780	127875442	0.89	0.491600132839596	0.75	0.911329023803182	1.16379122350439	2.46486227781363	0.0082	0.0176	0.0251	0.0084	0.1511	0.0118	0.0115	0.0553	0.0022	0.0923	0.1437	0.0409	0.0064	0.1029	0.0273	0.0125	0.0119	0.0029	0.0028	0.0275	0.0254	0.0365	0.0545	0.0285	0.0812	0.0033
12	rs1875951	127875884	0.88	0.538208189821859	0.75	0.911329023803182	0.868535785803619	2.0612070714722	0.0079	0.018	0.0238	0.008	0.1513	0.0115	0.0118	0.0544	0.0022	0.0952	0.1469	0.0393	0.0066	0.1051	0.0269	0.0115	0.011	0.003	0.0029	0.028	0.0247	0.0363	0.0543	0.028	0.0804	0.0033
12	rs116903617	127876255	0.88	0.538208189821859	0.75	0.911329023803182	0.820076803641151	1.96467820303699	0.0078	0.018	0.0235	0.0079	0.1518	0.0116	0.0118	0.0543	0.0022	0.0962	0.1476	0.0389	0.0065	0.1056	0.0268	0.0112	0.0107	0.003	0.0028	0.0279	0.0248	0.0362	0.0541	0.0278	0.0802	0.0032
12	rs113453449	127876570	0.88	0.538208189821859	0.75	0.911329023803182	0.768204391104629	1.88799111303492	0.0077	0.0181	0.0232	0.0079	0.152	0.0116	0.0117	0.0542	0.0021	0.0969	0.148	0.0387	0.0064	0.1058	0.0268	0.011	0.0105	0.003	0.0028	0.0281	0.0249	0.0361	0.054	0.0275	0.08	0.0032
12	rs56756331	127876663	0.88	0.538208189821859	0.75	0.911329023803182	0.720875199154812	1.87057373686304	0.0077	0.0181	0.0232	0.0078	0.152	0.0116	0.0117	0.0542	0.0021	0.0971	0.1481	0.0387	0.0064	0.1059	0.0268	0.0109	0.0105	0.003	0.0028	0.0282	0.025	0.0361	0.054	0.0275	0.08	0.0032
12	rs113268891	127879519	0.88	0.538208189821859	0.75	0.911329023803182	0.709121036331784	1.82978658444185	0.0077	0.0181	0.0231	0.0078	0.1519	0.0115	0.0117	0.0543	0.0021	0.0975	0.1485	0.0385	0.0064	0.1059	0.0266	0.0109	0.0103	0.0029	0.0028	0.0284	0.0251	0.0361	0.0539	0.0274	0.0801	0.0031
12	rs118105100	127880444	0.88	0.538208189821859	0.74	0.985826031678479	0.704975617891282	1.80838079460105	0.0077	0.0181	0.023	0.0078	0.1519	0.0115	0.0117	0.0543	0.0021	0.0975	0.1486	0.0385	0.0064	0.1059	0.0266	0.0109	0.0102	0.0029	0.0028	0.0285	0.0251	0.0361	0.0538	0.0274	0.0801	0.0031
12	rs6489171	127882841	0.88	0.538208189821859	0.74	0.985826031678479	0.663904434381952	1.80608315505971	0.0076	0.0181	0.0229	0.0078	0.1518	0.0115	0.0117	0.0543	0.0021	0.0978	0.1487	0.0385	0.0064	0.1058	0.0265	0.011	0.0102	0.0029	0.0028	0.0286	0.0252	0.036	0.0538	0.0274	0.0802	0.0031
12	rs55890069	127889011	0.88	0.538208189821859	0.74	0.985826031678479	0.668589647938562	1.79318886132821	0.0076	0.0181	0.0229	0.0077	0.1518	0.0115	0.0116	0.0543	0.0021	0.0978	0.1489	0.0384	0.0063	0.1058	0.0265	0.011	0.0101	0.0029	0.0028	0.0286	0.0253	0.036	0.0538	0.0274	0.0802	0.0031
12	rs111268156	127890700	0.88	0.538208189821859	0.74	0.985826031678479	0.668589647938562	1.79477784756489	0.0076	0.0181	0.0229	0.0077	0.1518	0.0115	0.0116	0.0543	0.0021	0.0978	0.149	0.0383	0.0063	0.1058	0.0265	0.011	0.0101	0.0029	0.0028	0.0286	0.0253	0.036	0.0538	0.0274	0.0801	0.0031
12	rs73427246	127896734	0.88	0.538208189821859	0.74	0.985826031678479	0.600164204696969	1.7586351406454	0.0074	0.0183	0.0225	0.0077	0.1518	0.0115	0.0115	0.0542	0.002	0.0986	0.1503	0.0371	0.0062	0.1063	0.0264	0.011	0.01	0.0028	0.0027	0.0289	0.0256	0.0362	0.0537	0.0274	0.0797	0.0029
12	rs79642083	127896761	0.88	0.538208189821859	0.74	0.985826031678479	0.599339778598717	1.76444600065215	0.0074	0.0183	0.0225	0.0077	0.1518	0.0115	0.0115	0.0542	0.002	0.0986	0.1503	0.0371	0.0062	0.1064	0.0264	0.011	0.01	0.0028	0.0027	0.0289	0.0256	0.0362	0.0536	0.0274	0.0797	0.0029
12	rs1402328	127897979	0.88	0.538208189821859	0.74	0.985826031678479	0.588329454415745	1.75300304439371	0.0074	0.0183	0.0224	0.0077	0.1517	0.0115	0.0115	0.0544	0.002	0.0986	0.1505	0.0369	0.0062	0.1064	0.0264	0.011	0.0099	0.0028	0.0027	0.0289	0.0257	0.0363	0.0536	0.0274	0.0794	0.0029
12	rs12369937	127898390	0.88	0.538208189821859	0.74	0.985826031678479	0.596664011118062	1.75916328497848	0.0074	0.0183	0.0224	0.0078	0.1517	0.0115	0.0115	0.0544	0.002	0.0986	0.1505	0.0369	0.0062	0.1064	0.0264	0.011	0.0099	0.0028	0.0027	0.0289	0.0257	0.0363	0.0536	0.0274	0.0794	0.0029
12	rs75550195	127899871	0.88	0.538208189821859	0.74	0.985826031678479	0.565924734785742	1.73893440550137	0.0074	0.018	0.0216	0.0078	0.152	0.0114	0.0112	0.0548	0.0018	0.0994	0.1518	0.0364	0.0057	0.1087	0.0258	0.0112	0.0097	0.0026	0.0025	0.0295	0.0253	0.0361	0.0534	0.027	0.079	0.0026
12	rs117952254	127905253	0.87	0.587631181685492	0.74	0.985826031678479	0.509667385810233	1.54415326806573	0.0073	0.0175	0.0198	0.0079	0.1531	0.0111	0.0105	0.0561	0.0015	0.1005	0.1541	0.0354	0.0047	0.1134	0.0244	0.0115	0.0091	0.0023	0.0021	0.0307	0.0245	0.0361	0.053	0.0263	0.0783	0.002
12	rs75555799	127905254	0.87	0.587631181685492	0.74	0.985826031678479	0.516242428117567	1.54518901814311	0.0073	0.0175	0.0198	0.0079	0.153	0.0111	0.0105	0.0561	0.0015	0.1005	0.1542	0.0354	0.0046	0.1133	0.0244	0.0115	0.009	0.0023	0.0021	0.0307	0.0245	0.0362	0.053	0.0263	0.0783	0.002
12	rs1485862	127905639	0.87	0.587631181685492	0.74	0.985826031678479	0.500479667422117	1.55088758155086	0.0073	0.0175	0.0198	0.0079	0.153	0.0111	0.0105	0.0562	0.0015	0.1005	0.1542	0.0354	0.0046	0.1134	0.0244	0.0115	0.009	0.0023	0.0021	0.0307	0.0245	0.0362	0.053	0.0263	0.0783	0.002
12	rs117597704	127906145	0.87	0.587631181685492	0.74	0.985826031678479	0.496764187742802	1.56281330652576	0.0073	0.0175	0.0198	0.0079	0.1531	0.0111	0.0104	0.0562	0.0015	0.1005	0.1542	0.0354	0.0046	0.1134	0.0244	0.0116	0.009	0.0023	0.0021	0.0307	0.0246	0.0362	0.0529	0.0263	0.0783	0.002
12	rs12831231	127906280	0.87	0.587631181685492	0.74	0.985826031678479	0.49444093748829	1.57579210858685	0.0073	0.0174	0.0198	0.0079	0.1531	0.0111	0.0104	0.0562	0.0015	0.1005	0.1542	0.0354	0.0046	0.1134	0.0244	0.0116	0.009	0.0023	0.0021	0.0307	0.0246	0.0362	0.0529	0.0263	0.0784	0.002
12	rs11059112	127906299	0.87	0.587631181685492	0.74	0.985826031678479	0.48831282916466	1.57700431116572	0.0073	0.0174	0.0198	0.0079	0.1531	0.0111	0.0104	0.0562	0.0015	0.1005	0.1543	0.0354	0.0046	0.1135	0.0243	0.0116	0.009	0.0023	0.0021	0.0307	0.0246	0.0362	0.0529	0.0263	0.0784	0.002
12	rs12424139	127908437	0.87	0.587631181685492	0.74	0.985826031678479	0.486942201206832	1.60718219369098	0.0073	0.0174	0.0197	0.0079	0.1532	0.0111	0.0104	0.0562	0.0015	0.1007	0.1544	0.0354	0.0045	0.1136	0.0243	0.0116	0.009	0.0023	0.002	0.0307	0.0247	0.0362	0.0529	0.0262	0.0783	0.0019
12	rs1700405	127909200	0.87	0.587631181685492	0.74	0.985826031678479	0.503132689984906	1.69140204925024	0.0073	0.0172	0.0196	0.0079	0.1533	0.0112	0.0106	0.0562	0.0015	0.1009	0.1544	0.0355	0.0045	0.1135	0.0243	0.0116	0.009	0.0023	0.002	0.0308	0.0247	0.0361	0.0529	0.0262	0.0782	0.0019
12	rs11059115	127915170	0.88	0.538208189821859	0.74	0.985826031678479	0.520219617767653	1.70962015866814	0.0074	0.0169	0.019	0.0079	0.1545	0.0113	0.0106	0.0559	0.0015	0.1017	0.1545	0.035	0.0044	0.1151	0.024	0.0115	0.009	0.0022	0.002	0.0311	0.0246	0.0355	0.0525	0.0258	0.0778	0.0019
12	rs104216	127915666	0.87	0.587631181685492	0.74	0.985826031678479	0.531718705712057	1.73436568698753	0.0074	0.0169	0.019	0.0079	0.1547	0.0113	0.0106	0.0559	0.0015	0.1018	0.1545	0.035	0.0044	0.1151	0.024	0.0115	0.0089	0.0022	0.002	0.0311	0.0246	0.0355	0.0525	0.0258	0.0776	0.0019
12	Affx-7103562	127916261	0.88	0.538208189821859	0.74	0.985826031678479	0.521184026867055	1.66814651755501	0.0074	0.0169	0.0189	0.0079	0.1547	0.0113	0.0106	0.056	0.0015	0.1018	0.1544	0.0349	0.0044	0.1153	0.0241	0.0115	0.0089	0.0022	0.002	0.0311	0.0246	0.0354	0.0525	0.0258	0.0776	0.0019
12	rs1879388	127918152	0.88	0.538208189821859	0.74	0.985826031678479	0.490372258959736	1.84289543859055	0.0076	0.0168	0.0185	0.0081	0.1558	0.0112	0.0106	0.0558	0.0013	0.1012	0.1568	0.0328	0.0041	0.1191	0.0237	0.0118	0.0088	0.002	0.0015	0.0312	0.0236	0.0346	0.0527	0.0247	0.0777	0.0017
12	rs7977198	127918463	0.88	0.538208189821859	0.75	0.911329023803182	0.536795225441593	1.9503788594574	0.0077	0.0167	0.0185	0.0082	0.1567	0.0112	0.0105	0.055	0.0012	0.1019	0.1567	0.0324	0.0042	0.1202	0.0235	0.012	0.0087	0.0019	0.0013	0.0309	0.0233	0.0345	0.053	0.0247	0.077	0.0016
12	rs78598097	127922010	0.87	0.587631181685492	0.75	0.911329023803182	0.590101116066215	2.05598796472268	0.0078	0.0167	0.0183	0.0084	0.1572	0.0112	0.0105	0.0545	0.0011	0.1042	0.1564	0.0311	0.0044	0.1225	0.0236	0.0119	0.0085	0.0018	0.001	0.0307	0.0225	0.0338	0.0534	0.0241	0.0768	0.0015
12	rs7971633	127922107	0.87	0.587631181685492	0.75	0.911329023803182	0.593241642405578	2.07579393801065	0.0078	0.0167	0.0183	0.0084	0.1572	0.0112	0.0105	0.0545	0.0011	0.1042	0.1564	0.0311	0.0044	0.1225	0.0236	0.0119	0.0085	0.0018	0.001	0.0307	0.0225	0.0338	0.0534	0.0241	0.0768	0.0015
12	rs11059129	127924638	0.87	0.587631181685492	0.75	0.911329023803182	0.581267545954575	2.10536962666934	0.0077	0.0168	0.0182	0.0084	0.1574	0.0111	0.0105	0.0546	0.0011	0.1043	0.1563	0.0308	0.0043	0.1229	0.0237	0.0118	0.0085	0.0018	0.001	0.0306	0.0226	0.0338	0.0533	0.0241	0.0768	0.0015
12	rs11059130	127924639	0.87	0.587631181685492	0.76	0.840461917458717	0.590714959022887	2.11819088474502	0.0077	0.0168	0.0183	0.0084	0.1574	0.0111	0.0105	0.0545	0.0011	0.1043	0.1563	0.0308	0.0043	0.1229	0.0237	0.0119	0.0085	0.0018	0.001	0.0306	0.0226	0.0338	0.0533	0.0241	0.0768	0.0015
12	rs7975510	127926728	0.87	0.587631181685492	0.76	0.840461917458717	0.584997273736139	2.22130494874607	0.0077	0.0168	0.0182	0.0085	0.1579	0.0111	0.0105	0.0545	0.001	0.1047	0.1559	0.0298	0.0044	0.1237	0.0236	0.0117	0.0086	0.0018	9e-04	0.0306	0.0228	0.0339	0.0535	0.0241	0.0768	0.0014
12	rs10744310	127930683	0.87	0.587631181685492	0.77	0.773176121721263	0.576873997256201	2.27191136029238	0.0077	0.0168	0.0183	0.0086	0.1579	0.0111	0.0105	0.0544	0.001	0.1046	0.1558	0.0298	0.0044	0.1239	0.0236	0.0117	0.0087	0.0018	9e-04	0.0305	0.023	0.0336	0.0534	0.0241	0.0771	0.0013
12	rs74381881	127932685	0.87	0.587631181685492	0.78	0.709419594942363	0.555272530985793	2.31571577976988	0.0078	0.0168	0.0183	0.0087	0.1586	0.0111	0.0104	0.0543	9e-04	0.1038	0.1555	0.0295	0.0044	0.1242	0.0235	0.0116	0.0088	0.0019	9e-04	0.0307	0.0233	0.0335	0.0537	0.024	0.0768	0.0013
12	rs1700375	127932885	0.87	0.587631181685492	0.78	0.709419594942363	0.562719111889762	2.29964192703316	0.0078	0.0168	0.0183	0.0088	0.1587	0.0111	0.0104	0.0543	9e-04	0.1038	0.1555	0.0295	0.0044	0.1242	0.0234	0.0116	0.0088	0.0019	9e-04	0.0306	0.0233	0.0335	0.0538	0.024	0.0768	0.0013
12	rs901235	127944690	0.87	0.587631181685492	0.78	0.709419594942363	0.555139979572334	2.1666782806662	0.008	0.0169	0.0184	0.0088	0.1588	0.0108	0.0102	0.054	8e-04	0.1039	0.1551	0.0285	0.0043	0.1258	0.0232	0.0118	0.0088	0.002	9e-04	0.0304	0.0235	0.0334	0.0547	0.0238	0.0763	0.0012
12	rs117642008	127949342	0.87	0.587631181685492	0.79	0.649136622646432	0.528670822288332	2.11150810055373	0.008	0.0169	0.0184	0.0088	0.1588	0.0108	0.0102	0.054	8e-04	0.1039	0.1551	0.0284	0.0043	0.1261	0.0232	0.0117	0.0088	0.002	9e-04	0.0304	0.0235	0.0333	0.0548	0.0238	0.0763	0.0012
12	rs74812221	127955638	0.87	0.587631181685492	0.79	0.649136622646432	0.544255797414858	2.08498529197928	0.008	0.017	0.0184	0.0088	0.1589	0.0107	0.0102	0.054	8e-04	0.1039	0.1551	0.0282	0.0044	0.1262	0.0232	0.0117	0.0088	0.002	9e-04	0.0303	0.0235	0.0333	0.0549	0.0237	0.0763	0.0012
12	rs11059177	127966705	0.87	0.587631181685492	0.79	0.649136622646432	0.395808064931667	1.97863386142053	0.0081	0.0172	0.0185	0.0088	0.1595	0.0105	0.0102	0.0556	7e-04	0.1038	0.155	0.0278	0.0043	0.1271	0.0229	0.0108	0.0089	0.0021	9e-04	0.0299	0.0234	0.0332	0.055	0.0229	0.0764	9e-04
12	rs61934703	127971599	0.87	0.587631181685492	0.79	0.649136622646432	0.414171775938967	2.06246712136462	0.0081	0.0172	0.0185	0.0088	0.1596	0.0105	0.0102	0.0556	7e-04	0.1038	0.1551	0.0278	0.0043	0.1271	0.0229	0.0108	0.0089	0.0021	9e-04	0.0299	0.0234	0.0331	0.055	0.0229	0.0764	9e-04
12	rs6489178	127973871	0.87	0.587631181685492	0.79	0.649136622646432	0.422899561301729	2.07075000998677	0.0081	0.0172	0.0185	0.0088	0.1594	0.0105	0.0102	0.0556	7e-04	0.1038	0.1548	0.0276	0.0043	0.1271	0.0229	0.0108	0.0089	0.0021	9e-04	0.0298	0.0234	0.0331	0.055	0.0239	0.0762	9e-04
12	rs10847383	127975455	0.87	0.587631181685492	0.8	0.592267592767429	0.421796377100931	2.07543360313145	0.0081	0.0172	0.0185	0.0088	0.1594	0.0105	0.0102	0.0556	7e-04	0.1038	0.1548	0.0276	0.0043	0.1271	0.0229	0.0108	0.0089	0.0021	9e-04	0.0298	0.0233	0.0331	0.055	0.0239	0.0762	9e-04
12	rs11059202	127975672	0.87	0.587631181685492	0.8	0.592267592767429	0.416878646060216	2.06570772281415	0.0081	0.0172	0.0185	0.0087	0.1594	0.0105	0.0102	0.0556	7e-04	0.1038	0.1549	0.0276	0.0043	0.1271	0.0229	0.0108	0.0089	0.0021	9e-04	0.0298	0.0233	0.0331	0.055	0.0239	0.0762	9e-04
12	rs117926384	127977589	0.87	0.587631181685492	0.8	0.592267592767429	0.384592054398064	1.98328875357657	0.0081	0.0172	0.0185	0.0088	0.1594	0.0105	0.0102	0.0557	7e-04	0.1038	0.1548	0.0276	0.0043	0.1271	0.0229	0.0108	0.0088	0.0021	9e-04	0.0298	0.0233	0.0331	0.055	0.0239	0.0761	9e-04
12	rs10744313	127988416	0.87	0.587631181685492	0.8	0.592267592767429	0.354207609968877	1.82872429073802	0.0082	0.0173	0.0185	0.0088	0.1593	0.0102	0.0102	0.056	7e-04	0.1034	0.1545	0.0274	0.0042	0.1273	0.0232	0.0106	0.0088	0.0022	0.001	0.0297	0.0234	0.0331	0.0554	0.024	0.076	9e-04
12	rs10128788	127988948	0.87	0.587631181685492	0.8	0.592267592767429	0.33731763106988	1.75141949370802	0.0082	0.0174	0.0185	0.0088	0.1593	0.0101	0.0102	0.0561	7e-04	0.1034	0.1544	0.0274	0.0043	0.1273	0.0232	0.0105	0.0088	0.0022	0.001	0.0297	0.0234	0.0331	0.0554	0.0241	0.0758	0.001
12	rs10744314	127994686	0.87	0.587631181685492	0.8	0.592267592767429	0.271385894836242	1.37972578951698	0.0083	0.0176	0.0187	0.0088	0.1602	0.0092	0.01	0.0573	8e-04	0.1026	0.155	0.0272	0.0046	0.1256	0.0236	0.0098	0.0086	0.0022	0.0012	0.0298	0.0233	0.0333	0.0554	0.0243	0.0757	0.0012
12	rs10773405	127994984	0.87	0.587631181685492	0.8	0.592267592767429	0.271385894836242	1.38922407425535	0.0083	0.0177	0.0187	0.0088	0.1602	0.0092	0.01	0.0573	8e-04	0.1026	0.155	0.0272	0.0046	0.1256	0.0236	0.0098	0.0086	0.0022	0.0012	0.0298	0.0233	0.0332	0.0554	0.0243	0.0757	0.0012
12	rs35287526	127995219	0.87	0.587631181685492	0.8	0.592267592767429	0.268211467315905	1.38006482828469	0.0083	0.0177	0.0186	0.0088	0.1601	0.0092	0.01	0.0573	8e-04	0.1026	0.155	0.0272	0.0046	0.1256	0.0236	0.0099	0.0086	0.0022	0.0012	0.0298	0.0234	0.0333	0.0554	0.0243	0.0758	0.0012
12	rs77799129	127996955	0.87	0.587631181685492	0.81	0.53874877155386	0.251224497521562	1.31489065988587	0.0083	0.0177	0.0186	0.0088	0.1601	0.0091	0.0099	0.0574	8e-04	0.1027	0.1549	0.0272	0.0046	0.1255	0.0236	0.0098	0.0086	0.0022	0.0012	0.0298	0.0234	0.0334	0.0555	0.0242	0.0759	0.0012
12	rs4514469	128003080	0.87	0.587631181685492	0.81	0.53874877155386	0.217435043180334	1.13110704702389	0.0084	0.0179	0.0186	0.0088	0.1604	0.009	0.0098	0.0577	8e-04	0.1021	0.1543	0.0273	0.0046	0.1254	0.0236	0.0097	0.0087	0.0022	0.0013	0.0298	0.0238	0.0332	0.0559	0.024	0.0756	0.0013
12	rs77769471	128003246	0.87	0.587631181685492	0.81	0.53874877155386	0.216781961524361	1.12276090397217	0.0084	0.0179	0.0186	0.0088	0.1604	0.009	0.0098	0.0577	8e-04	0.1021	0.1543	0.0273	0.0046	0.1254	0.0236	0.0097	0.0087	0.0022	0.0013	0.0298	0.0238	0.0332	0.0559	0.024	0.0756	0.0013
12	rs117303857	128009705	0.87	0.587631181685492	0.81	0.53874877155386	0.21507286324924	1.10545037482963	0.0084	0.0179	0.0187	0.0088	0.1603	0.009	0.0098	0.0577	8e-04	0.1021	0.1543	0.0273	0.0045	0.1255	0.0235	0.0096	0.0087	0.0022	0.0013	0.0298	0.0238	0.0331	0.0559	0.024	0.0757	0.0013
12	rs79847896	128017690	0.88	0.538208189821859	0.81	0.53874877155386	0.192629443145956	1.09599959737018	0.0085	0.0181	0.0189	0.0088	0.1602	0.0089	0.0097	0.0577	9e-04	0.1018	0.1546	0.0275	0.0045	0.1259	0.0233	0.0094	0.0087	0.0021	0.0012	0.0295	0.0237	0.0326	0.0562	0.0241	0.0757	0.0013
12	rs11611535	128021958	0.88	0.538208189821859	0.81	0.53874877155386	0.186993702266257	0.916634840318947	0.0088	0.0187	0.019	0.0089	0.1596	0.0085	0.0097	0.0573	0.001	0.1001	0.1563	0.0281	0.0043	0.1248	0.0233	0.0087	0.009	0.0021	0.0012	0.0282	0.0234	0.0332	0.0575	0.0243	0.0763	0.0015
12	rs74981709	128022512	0.89	0.491600132839596	0.81	0.53874877155386	0.219565164227251	0.895135364624207	0.0089	0.019	0.0188	0.0088	0.1596	0.0084	0.0096	0.0573	0.001	0.1012	0.1566	0.0276	0.0043	0.1245	0.0234	0.0085	0.0089	0.002	0.0012	0.0279	0.0228	0.033	0.058	0.0245	0.0763	0.0015
12	rs12818856	128022772	0.89	0.491600132839596	0.82	0.488512084344485	0.202810872598543	0.880131916259749	0.0089	0.0191	0.0187	0.0088	0.1596	0.0083	0.0096	0.0573	0.001	0.1016	0.1569	0.0273	0.0043	0.1243	0.0235	0.0084	0.0089	0.002	0.0012	0.0277	0.0227	0.0329	0.0581	0.0246	0.0764	0.0015
12	rs117823348	128025702	0.89	0.491600132839596	0.82	0.488512084344485	0.304825564485722	0.622414226094321	0.0102	0.0208	0.0181	0.0083	0.1597	0.0074	0.0093	0.0573	0.0011	0.1017	0.1578	0.027	0.0042	0.1283	0.0238	0.0072	0.0082	0.0019	0.0013	0.0254	0.0213	0.0325	0.0596	0.0243	0.0752	0.0017
12	rs73240306	128026928	0.9	0.447749409690379	0.82	0.488512084344485	0.38282147152389	0.635314044445478	0.0105	0.0212	0.0179	0.0082	0.1597	0.0072	0.0092	0.0571	0.0012	0.1017	0.1579	0.0269	0.0042	0.1299	0.0239	0.0069	0.0081	0.0018	0.0013	0.0248	0.0209	0.0324	0.0598	0.0242	0.0746	0.0017
12	rs73240308	128031915	0.9	0.447749409690379	0.83	0.441484906400802	0.34450393215242	0.643608037435057	0.0105	0.0213	0.0179	0.0082	0.1599	0.0072	0.0092	0.0571	0.0012	0.1018	0.1577	0.027	0.0042	0.1302	0.024	0.0068	0.0081	0.0018	0.0013	0.0247	0.0208	0.0322	0.0598	0.0243	0.0746	0.0017
12	rs7295630	128032490	0.9	0.447749409690379	0.83	0.441484906400802	0.312139816450251	0.614185321953066	0.0106	0.0213	0.0179	0.0082	0.16	0.0072	0.0092	0.0571	0.0012	0.1018	0.1576	0.027	0.0042	0.1304	0.024	0.0068	0.0081	0.0018	0.0013	0.0247	0.0208	0.0322	0.0598	0.0243	0.0746	0.0017
12	rs11614031	128036286	0.9	0.447749409690379	0.83	0.441484906400802	0.284758646289298	0.592369382643483	0.0106	0.0209	0.0179	0.008	0.1606	0.0071	0.0093	0.0572	0.0012	0.102	0.1573	0.0271	0.0042	0.1306	0.0239	0.0066	0.008	0.0018	0.0013	0.0248	0.0207	0.0322	0.0605	0.024	0.0743	0.0017
12	rs34799847	128036680	0.9	0.447749409690379	0.83	0.441484906400802	0.276534928272652	0.569894617511545	0.0106	0.0209	0.0179	0.008	0.1606	0.0071	0.0093	0.0572	0.0012	0.102	0.1574	0.0271	0.0042	0.1306	0.0239	0.0066	0.008	0.0018	0.0013	0.0248	0.0207	0.0322	0.0605	0.024	0.0743	0.0017
12	rs10847408	128038626	0.9	0.447749409690379	0.83	0.441484906400802	0.271709066349844	0.585947036369679	0.0107	0.0208	0.0179	0.0079	0.1605	0.0071	0.0093	0.0573	0.0012	0.1021	0.1573	0.0271	0.0042	0.1306	0.0239	0.0066	0.008	0.0018	0.0013	0.0249	0.0207	0.0322	0.0605	0.024	0.0743	0.0017
12	rs345661	128041839	0.9	0.447749409690379	0.86	0.318862054747229	0.276068912726085	0.586089572346961	0.0107	0.0208	0.0179	0.0079	0.1606	0.007	0.0092	0.0573	0.0012	0.1021	0.1574	0.0271	0.0042	0.1307	0.0238	0.0066	0.008	0.0018	0.0013	0.0249	0.0206	0.0323	0.0605	0.0239	0.0743	0.0017
12	rs61937269	128044645	0.9	0.447749409690379	0.86	0.318862054747229	0.199526579196599	0.446448736735691	0.0115	0.0213	0.0178	0.0078	0.1604	0.0067	0.0086	0.0581	0.0012	0.1021	0.1574	0.0274	0.0042	0.131	0.0237	0.0065	0.0078	0.0016	0.0013	0.0253	0.0204	0.0324	0.0607	0.0229	0.0741	0.0018
12	rs345670	128046161	0.91	0.406594937265203	0.87	0.283849475516541	0.1602179575349	0.410783281547667	0.0121	0.0216	0.0178	0.0076	0.1601	0.0065	0.0081	0.0586	0.0012	0.1022	0.1573	0.0275	0.0041	0.1312	0.0235	0.0064	0.0077	0.0015	0.0012	0.0256	0.0203	0.0326	0.0609	0.0225	0.0739	0.0017
12	rs59575399	128047938	0.91	0.406594937265203	0.88	0.251609301083599	0.0562656294015369	0.382817168902082	0.0125	0.0222	0.018	0.0065	0.1603	0.006	0.007	0.0597	0.0011	0.1014	0.157	0.0266	0.0042	0.1345	0.0232	0.0061	0.0063	0.0016	0.0011	0.0262	0.0196	0.0321	0.0627	0.0209	0.0755	0.0015
12	rs7311013	128048281	0.92	0.368072033098782	0.88	0.251609301083599	0.0334326817949145	0.287969307323229	0.0126	0.0223	0.018	0.0065	0.1603	0.006	0.0068	0.0602	0.0011	0.1013	0.1565	0.0264	0.0042	0.135	0.0231	0.0061	0.0059	0.0016	0.001	0.0264	0.0197	0.0321	0.0634	0.0207	0.0753	0.0015
12	rs7312143	128048413	0.92	0.368072033098782	0.88	0.251609301083599	0.0286635649194886	0.218988660934331	0.0126	0.0223	0.018	0.0064	0.1603	0.006	0.0068	0.0603	0.0011	0.1012	0.1564	0.0264	0.0042	0.1353	0.0232	0.0061	0.0058	0.0016	9e-04	0.0265	0.0198	0.032	0.0635	0.0209	0.0753	0.0015
12	rs12829106	128048583	0.92	0.368072033098782	0.88	0.251609301083599	0.0303858661543955	0.215551191397462	0.0126	0.0223	0.018	0.0064	0.1602	0.0059	0.0067	0.0604	0.0011	0.1013	0.1564	0.0263	0.0041	0.1356	0.0232	0.006	0.0057	0.0016	9e-04	0.0265	0.0198	0.032	0.0636	0.021	0.0752	0.0015
12	rs10847413	128048949	0.92	0.368072033098782	0.88	0.251609301083599	0.0282412485099913	0.188098317716734	0.0125	0.0223	0.018	0.0063	0.1601	0.0059	0.0067	0.0604	0.0011	0.1015	0.1562	0.0263	0.0041	0.1357	0.0232	0.006	0.0056	0.0016	9e-04	0.0266	0.0199	0.032	0.0639	0.021	0.0752	0.0015
12	rs12311610	128049320	0.92	0.368072033098782	0.88	0.251609301083599	0.0223683916418255	0.174554916830278	0.0125	0.0223	0.018	0.0061	0.1599	0.0059	0.0066	0.0605	0.0011	0.1018	0.156	0.0263	0.0041	0.1359	0.0232	0.006	0.0056	0.0016	9e-04	0.0265	0.0199	0.0319	0.0642	0.021	0.0751	0.0015
12	rs10444467	128052636	0.92	0.368072033098782	0.88	0.251609301083599	0.0110849224301394	0.163604553338375	0.0126	0.0223	0.018	0.0054	0.1602	0.0059	0.0065	0.0605	0.0011	0.1023	0.1555	0.0261	0.0041	0.1362	0.0231	0.0058	0.0055	0.0017	0.001	0.0264	0.0199	0.0316	0.0653	0.0207	0.0752	0.0015
12	rs11059266	128054753	0.92	0.368072033098782	0.89	0.222038712392691	0.0122198025369514	0.134206170372496	0.0127	0.0223	0.0182	0.0053	0.1599	0.006	0.0061	0.0602	0.001	0.1004	0.156	0.0263	0.0041	0.1374	0.0234	0.0058	0.0052	0.0017	0.0013	0.0265	0.0199	0.0314	0.0663	0.0206	0.0746	0.0017
12	rs345676	128056223	0.92	0.368072033098782	0.89	0.222038712392691	0.0106777493731958	0.114360159248275	0.0129	0.0224	0.0182	0.005	0.1596	0.0059	0.0059	0.0603	0.001	0.101	0.1562	0.0263	0.0042	0.1376	0.0235	0.0055	0.0049	0.0019	0.0013	0.0265	0.0199	0.0313	0.067	0.0201	0.0741	0.0017
12	rs1485856	128059483	0.92	0.368072033098782	0.89	0.222038712392691	0.00960357369221233	0.092731380121171	0.013	0.0226	0.0182	0.005	0.1595	0.0059	0.0058	0.0604	0.001	0.1014	0.1563	0.0263	0.0041	0.1374	0.0236	0.0055	0.0048	0.002	0.0014	0.0264	0.0199	0.0312	0.0673	0.0199	0.0738	0.0017
12	rs74354608	128059531	0.92	0.368072033098782	0.89	0.222038712392691	0.00987174865279367	0.0948699198630098	0.013	0.0227	0.0182	0.005	0.1595	0.0059	0.0059	0.0604	0.001	0.1014	0.1563	0.0263	0.0041	0.1374	0.0236	0.0055	0.0048	0.002	0.0014	0.0264	0.0199	0.0312	0.0673	0.0198	0.0738	0.0017
12	rs345682	128061345	0.92	0.368072033098782	0.89	0.222038712392691	0.0100778687292502	0.0915516510170901	0.013	0.0227	0.0184	0.005	0.1595	0.0059	0.0059	0.0604	0.001	0.1021	0.1563	0.026	0.0041	0.1371	0.0236	0.0055	0.0048	0.002	0.0014	0.0264	0.0199	0.0313	0.0674	0.0195	0.0737	0.0017
12	rs11059270	128061606	0.92	0.368072033098782	0.89	0.222038712392691	0.0103559694355369	0.102054029174501	0.013	0.0227	0.0184	0.005	0.1595	0.0059	0.0058	0.0605	0.001	0.1021	0.1563	0.026	0.0041	0.1371	0.0236	0.0055	0.0048	0.002	0.0014	0.0264	0.0199	0.0313	0.0674	0.0195	0.0737	0.0017
12	rs4760980	128062971	0.92	0.368072033098782	0.89	0.222038712392691	0.0109019274344266	0.0863558830275961	0.013	0.0227	0.0183	0.005	0.1594	0.0059	0.0058	0.0605	0.001	0.1021	0.1564	0.0259	0.0041	0.1373	0.0236	0.0055	0.0047	0.002	0.0014	0.0263	0.0199	0.0312	0.0674	0.0194	0.0736	0.0017
12	rs12367091	128065186	0.93	0.332112317682009	0.9	0.195029827813683	0.023755449196142	0.0890549898636873	0.0131	0.023	0.0181	0.0046	0.1598	0.0056	0.0054	0.0619	0.0012	0.1007	0.157	0.0256	0.0043	0.1394	0.0235	0.0052	0.0044	0.002	0.0015	0.0257	0.0195	0.0305	0.0688	0.0191	0.0727	0.0019
12	rs345687	128065912	0.93	0.332112317682009	0.9	0.195029827813683	0.0323740702880853	0.104026197581515	0.0131	0.0231	0.018	0.0045	0.1599	0.0054	0.0052	0.0623	0.0012	0.1002	0.1572	0.0256	0.0044	0.1404	0.0234	0.0052	0.0043	0.002	0.0015	0.0255	0.0192	0.0303	0.0694	0.0189	0.0723	0.002
12	rs972003	128066312	0.93	0.332112317682009	0.9	0.195029827813683	0.0311136862397237	0.0731542957249707	0.0131	0.0231	0.0179	0.0044	0.16	0.0054	0.0052	0.0625	0.0013	0.1	0.1573	0.0255	0.0044	0.1408	0.0234	0.0051	0.0043	0.002	0.0015	0.0254	0.0191	0.0301	0.0696	0.0188	0.0721	0.002
12	rs1032790	128066314	0.93	0.332112317682009	0.9	0.195029827813683	0.0309129165529702	0.0725106983371063	0.0131	0.0231	0.0179	0.0044	0.16	0.0054	0.0052	0.0625	0.0013	0.1	0.1573	0.0255	0.0044	0.1408	0.0234	0.0051	0.0043	0.002	0.0015	0.0254	0.0191	0.0301	0.0696	0.0188	0.0721	0.002
12	rs974770	128068547	0.93	0.332112317682009	0.9	0.195029827813683	0.0352589696093372	0.0813573477662263	0.0131	0.0231	0.0178	0.0044	0.1599	0.0054	0.0051	0.0626	0.0013	0.0996	0.1572	0.0255	0.0045	0.1412	0.0233	0.0051	0.0042	0.0021	0.0016	0.0254	0.0193	0.03	0.0701	0.0188	0.0719	0.002
12	rs78308493	128071434	0.93	0.332112317682009	0.9	0.195029827813683	0.0397314397476558	0.125504942557122	0.0131	0.0231	0.0178	0.0044	0.1597	0.0054	0.005	0.0627	0.0013	0.0994	0.1573	0.0255	0.0045	0.1413	0.0233	0.0051	0.0042	0.0021	0.0016	0.0252	0.0193	0.0301	0.0702	0.0187	0.0719	0.002
12	rs60106372	128072018	0.93	0.332112317682009	0.9	0.195029827813683	0.0391173740284798	0.120581099093761	0.0131	0.0232	0.0178	0.0044	0.1596	0.0054	0.0051	0.0627	0.0013	0.0994	0.1574	0.0255	0.0045	0.1413	0.0232	0.0051	0.0042	0.0021	0.0016	0.0252	0.0193	0.0301	0.0703	0.0187	0.0719	0.002
12	rs2012892	128073999	0.93	0.332112317682009	0.9	0.195029827813683	0.048534456363269	0.163214604267498	0.0132	0.0232	0.0177	0.0044	0.1588	0.0054	0.0051	0.0628	0.0014	0.0996	0.1578	0.0254	0.0046	0.1417	0.0231	0.0051	0.0042	0.0019	0.0016	0.0249	0.0194	0.0301	0.0706	0.0185	0.0718	0.002
12	rs2012894	128074016	0.93	0.332112317682009	0.9	0.195029827813683	0.0468026843043946	0.178661746574528	0.0132	0.0232	0.0177	0.0044	0.1587	0.0054	0.0051	0.0628	0.0014	0.0996	0.1578	0.0254	0.0046	0.1417	0.0231	0.0051	0.0042	0.0019	0.0016	0.0249	0.0194	0.0302	0.0706	0.0185	0.0718	0.002
12	rs1698855	128074422	0.94	0.298643641979994	0.91	0.170469891558667	0.065697395060736	0.1763538447233	0.0132	0.0229	0.0179	0.0043	0.157	0.0055	0.0051	0.0633	0.0015	0.1002	0.1576	0.0259	0.0047	0.1429	0.023	0.0049	0.0042	0.002	0.0016	0.0242	0.0192	0.0306	0.0707	0.0184	0.0715	0.0021
12	rs1690090	128078667	0.94	0.298643641979994	0.91	0.170469891558667	0.0843969197671632	0.33373667732889	0.0132	0.0214	0.0176	0.0044	0.1541	0.0058	0.0052	0.0634	0.0015	0.102	0.1591	0.0264	0.0049	0.1446	0.0223	0.0048	0.0043	0.002	0.0014	0.0238	0.0186	0.0303	0.0728	0.0178	0.0704	0.0021
12	rs118020764	128083119	0.94	0.298643641979994	0.91	0.170469891558667	0.0896340217665912	0.302046984679206	0.0132	0.0214	0.0176	0.0044	0.1539	0.0058	0.0052	0.0633	0.0015	0.102	0.1592	0.0264	0.0049	0.1447	0.0223	0.0048	0.0043	0.002	0.0014	0.0238	0.0186	0.0302	0.0729	0.0177	0.0704	0.0021
12	rs12826660	128086999	0.94	0.298643641979994	0.91	0.170469891558667	0.0767621798665289	0.319469837439548	0.0133	0.0214	0.0176	0.0044	0.1536	0.0058	0.0052	0.0632	0.0015	0.102	0.1594	0.0265	0.0049	0.1447	0.0222	0.0048	0.0043	0.002	0.0014	0.0238	0.0186	0.0302	0.0733	0.0177	0.0704	0.0021
12	rs10847417	128092257	0.94	0.298643641979994	0.92	0.14824156235026	0.0653242203907216	0.300856207541521	0.0133	0.0214	0.0175	0.0044	0.1532	0.0058	0.0051	0.0632	0.0015	0.102	0.1597	0.0266	0.0049	0.1446	0.0221	0.0048	0.0043	0.002	0.0014	0.0237	0.0187	0.0303	0.0737	0.0177	0.0702	0.002
12	rs11059284	128111203	0.95	0.267590046340022	0.92	0.14824156235026	0.0687129024867339	0.335947685820049	0.0133	0.0214	0.0175	0.0044	0.1529	0.0058	0.0051	0.0631	0.0015	0.102	0.1598	0.0267	0.0049	0.1445	0.022	0.0047	0.0043	0.002	0.0014	0.0237	0.0188	0.0303	0.074	0.0177	0.0702	0.002
12	rs11059287	128117831	0.95	0.267590046340022	0.92	0.14824156235026	0.0673839705283323	0.307063607039334	0.0134	0.0214	0.0175	0.0044	0.1527	0.0058	0.0051	0.0631	0.0015	0.102	0.1601	0.0267	0.0048	0.1445	0.0219	0.0047	0.0043	0.002	0.0013	0.0237	0.0188	0.0304	0.0742	0.0178	0.0702	0.002
12	rs11059290	128121419	0.95	0.267590046340022	0.92	0.14824156235026	0.0721515483901311	0.345577435925207	0.0134	0.0214	0.0175	0.0044	0.1526	0.0058	0.0051	0.0632	0.0015	0.1019	0.1602	0.0267	0.0049	0.1446	0.0218	0.0047	0.0042	0.002	0.0013	0.0237	0.0188	0.0303	0.0742	0.0178	0.0702	0.002
12	rs117035580	128129388	0.95	0.267590046340022	0.92	0.14824156235026	0.0854656346475625	0.318864238315384	0.0134	0.0214	0.0174	0.0044	0.152	0.0057	0.0051	0.0634	0.0015	0.102	0.1606	0.0266	0.0048	0.1445	0.0217	0.0047	0.0042	0.002	0.0013	0.0239	0.0188	0.0303	0.0745	0.0178	0.0702	0.002
12	rs1027674	128132168	0.95	0.267590046340022	0.92	0.14824156235026	0.089058172336	0.333982135029116	0.0134	0.0214	0.0174	0.0044	0.1517	0.0057	0.0051	0.0635	0.0015	0.102	0.1608	0.0265	0.0048	0.1445	0.0216	0.0046	0.0041	0.002	0.0013	0.024	0.0189	0.0303	0.0746	0.0178	0.0702	0.002
12	rs10847425	128134474	0.95	0.267590046340022	0.93	0.128223312274834	0.126081543807276	0.403514393819479	0.0135	0.0215	0.0174	0.0044	0.1515	0.0056	0.005	0.0637	0.0015	0.1021	0.161	0.0263	0.0048	0.1444	0.0214	0.0046	0.004	0.002	0.0012	0.0239	0.0189	0.0304	0.0748	0.0177	0.0702	0.0019
12	rs117769230	128135030	0.95	0.267590046340022	0.93	0.128223312274834	0.145096649040723	0.421883592289604	0.0135	0.0215	0.0174	0.0043	0.1515	0.0056	0.005	0.0637	0.0015	0.1021	0.1611	0.0264	0.0048	0.1443	0.0213	0.0046	0.004	0.002	0.0012	0.024	0.0189	0.0305	0.0748	0.0177	0.0702	0.0019
12	rs67396890	128136598	0.95	0.267590046340022	0.93	0.128223312274834	0.168005632516616	0.422539043765051	0.0135	0.0215	0.0174	0.0041	0.1513	0.0056	0.005	0.0638	0.0015	0.1024	0.1613	0.0264	0.0048	0.1441	0.0212	0.0045	0.0039	0.002	0.0012	0.024	0.0189	0.0305	0.0748	0.0177	0.0702	0.0019
12	rs73230595	128144488	0.97	0.212405230483542	0.93	0.128223312274834	0.66174704438727	0.706511532840208	0.0138	0.0201	0.0152	0.0031	0.1523	0.0044	0.0037	0.0656	0.0014	0.1043	0.1623	0.0257	0.0048	0.1456	0.0152	0.0031	0.0035	0.0011	7e-04	0.0267	0.0194	0.0314	0.0789	0.0163	0.0734	0.0015
12	rs11059303	128145564	0.97	0.212405230483542	0.93	0.128223312274834	0.538165883127194	0.630233696405212	0.0138	0.0201	0.0152	0.0031	0.1523	0.0044	0.0037	0.0656	0.0014	0.1043	0.1623	0.0258	0.0048	0.1456	0.0151	0.003	0.0035	0.0011	6e-04	0.0267	0.0194	0.0315	0.079	0.0163	0.0735	0.0015
12	rs117526098	128148170	0.97	0.212405230483542	0.94	0.110289943288055	0.479684260481415	0.807139216352991	0.0138	0.0201	0.0152	0.0031	0.1524	0.0044	0.0037	0.0656	0.0014	0.1045	0.1621	0.0257	0.0048	0.1457	0.015	0.003	0.0035	0.0011	6e-04	0.0267	0.0194	0.0315	0.079	0.0162	0.0735	0.0015
12	rs73232705	128149161	0.97	0.212405230483542	0.94	0.110289943288055	0.428846396994943	0.72981761304892	0.0138	0.02	0.0152	0.0032	0.1525	0.0044	0.0037	0.0656	0.0013	0.1046	0.1621	0.0257	0.0048	0.1457	0.015	0.003	0.0035	0.0011	7e-04	0.0267	0.0195	0.0314	0.0791	0.0162	0.0736	0.0015
12	rs12313350	128153520	0.97	0.212405230483542	0.94	0.110289943288055	0.248620863750644	0.616492582190746	0.0138	0.0199	0.0151	0.0032	0.1527	0.0044	0.0037	0.0657	0.0013	0.1048	0.1617	0.0258	0.0048	0.146	0.0149	0.003	0.0035	0.001	6e-04	0.027	0.0195	0.0313	0.0791	0.0161	0.0736	0.0015
12	rs73232712	128156040	0.97	0.212405230483542	0.94	0.110289943288055	0.20608594928931	0.505017722189386	0.0137	0.0199	0.0151	0.0032	0.1526	0.0044	0.0037	0.0658	0.0013	0.1048	0.1616	0.0258	0.0048	0.1461	0.0151	0.003	0.0035	0.001	6e-04	0.0271	0.0195	0.0313	0.0792	0.0161	0.0736	0.0015
12	rs7956875	128156294	0.97	0.212405230483542	0.94	0.110289943288055	0.195656388089383	0.469084587700035	0.0137	0.0199	0.0151	0.0032	0.1526	0.0044	0.0037	0.0657	0.0013	0.1049	0.1616	0.0258	0.0048	0.1461	0.0151	0.003	0.0035	0.001	6e-04	0.0271	0.0195	0.0312	0.0791	0.0161	0.0736	0.0015
12	rs2036468	128156784	0.97	0.212405230483542	0.96	0.0801626552665664	0.210632640744148	0.482072020876729	0.0137	0.0199	0.0151	0.0032	0.1527	0.0044	0.0037	0.0657	0.0013	0.1048	0.1616	0.0258	0.0048	0.1461	0.0151	0.003	0.0035	0.001	6e-04	0.0271	0.0195	0.0312	0.0792	0.0161	0.0737	0.0015
12	rs73232719	128159336	0.97	0.212405230483542	0.96	0.0801626552665664	0.202653787717179	0.396796699474093	0.0136	0.0198	0.0152	0.0031	0.1534	0.0043	0.0036	0.0656	0.0012	0.1047	0.161	0.0257	0.0047	0.1459	0.0149	0.0029	0.0035	9e-04	6e-04	0.0274	0.0196	0.0313	0.0797	0.016	0.0742	0.0014
12	rs7308245	128160378	0.97	0.212405230483542	0.96	0.0801626552665664	0.162248193974505	0.299904604025761	0.0135	0.0198	0.0152	0.0031	0.1538	0.0043	0.0036	0.0656	0.0011	0.1046	0.1608	0.0257	0.0046	0.1458	0.0149	0.0029	0.0035	9e-04	5e-04	0.0276	0.0196	0.0312	0.0799	0.016	0.0746	0.0013
12	rs7974692	128161982	0.97	0.212405230483542	0.96	0.0801626552665664	0.180386697048948	0.446315678592616	0.0136	0.0198	0.0152	0.0031	0.1542	0.0043	0.0035	0.0655	0.0011	0.1042	0.1605	0.0258	0.0046	0.146	0.0149	0.0028	0.0034	8e-04	5e-04	0.0276	0.0197	0.0312	0.0798	0.0159	0.0751	0.0012
12	rs79682297	128162512	0.97	0.212405230483542	0.96	0.0801626552665664	0.188045455892708	0.51755918120838	0.0136	0.0198	0.0152	0.0031	0.1543	0.0043	0.0035	0.0655	0.0011	0.1041	0.1603	0.0258	0.0045	0.1459	0.0149	0.0028	0.0034	8e-04	5e-04	0.0275	0.0197	0.0312	0.0798	0.0159	0.0753	0.0012
12	rs905411	128163235	0.97	0.212405230483542	0.97	0.0677063307338505	0.121992572338899	0.320803348217437	0.0137	0.0199	0.0154	0.0031	0.1549	0.0042	0.0035	0.0655	0.0011	0.1038	0.1597	0.026	0.0045	0.1459	0.0149	0.0027	0.0034	8e-04	5e-04	0.0274	0.0198	0.0312	0.0798	0.0159	0.0759	0.0012
12	rs117572354	128163711	0.98	0.188103243221556	0.97	0.0677063307338505	0.113307045675389	0.276878674942021	0.0137	0.0199	0.0155	0.003	0.1553	0.0041	0.0034	0.0653	0.001	0.1038	0.1595	0.026	0.0044	0.1456	0.015	0.0027	0.0034	8e-04	5e-04	0.0275	0.0197	0.0314	0.0796	0.0159	0.0762	0.0011
12	rs77927504	128165743	0.98	0.188103243221556	0.97	0.0677063307338505	0.0624269107267314	0.198428254519909	0.0135	0.0202	0.016	0.003	0.1562	0.004	0.0033	0.0651	9e-04	0.1038	0.1585	0.026	0.0043	0.1445	0.0151	0.0026	0.0035	8e-04	5e-04	0.0278	0.0196	0.0319	0.0797	0.0157	0.0771	0.0011
12	rs73232725	128166764	0.98	0.188103243221556	0.98	0.0568119256469769	0.0655204542526524	0.252283357420548	0.0135	0.0203	0.016	0.003	0.1562	0.004	0.0033	0.0649	9e-04	0.1039	0.1584	0.0258	0.0043	0.1443	0.0151	0.0026	0.0035	8e-04	5e-04	0.0279	0.0195	0.032	0.0795	0.0157	0.0776	0.0011
12	rs78683346	128169011	0.98	0.188103243221556	0.99	0.0473477484867341	0.0604500409402074	0.252170644269592	0.0134	0.0203	0.016	0.003	0.1563	0.004	0.0033	0.0647	9e-04	0.104	0.1583	0.0258	0.0043	0.1442	0.0151	0.0026	0.0035	7e-04	5e-04	0.0279	0.0195	0.032	0.0795	0.0157	0.0781	0.0011
12	rs2130776	128172486	0.98	0.188103243221556	1	0.0391838568150044	0.0549090828717052	0.265464863944612	0.0134	0.0203	0.016	0.003	0.1563	0.004	0.0033	0.0646	9e-04	0.104	0.1581	0.0257	0.0043	0.1441	0.0152	0.0026	0.0035	7e-04	6e-04	0.028	0.0195	0.032	0.0795	0.0157	0.0782	0.0011
12	rs76271419	128174708	0.98	0.188103243221556	1.02	0.0262527243843747	0.0556639112450785	0.29836018411788	0.0134	0.0203	0.016	0.003	0.1563	0.004	0.0033	0.0646	9e-04	0.104	0.1581	0.0257	0.0043	0.1441	0.0152	0.0026	0.0035	7e-04	6e-04	0.028	0.0194	0.032	0.0795	0.0157	0.0782	0.0011
12	rs7137489	128186821	0.98	0.188103243221556	1.02	0.0262527243843747	0.0437650731871137	0.245996054576213	0.0134	0.0204	0.016	0.003	0.1565	0.004	0.0033	0.0644	7e-04	0.1042	0.1581	0.0255	0.0042	0.1439	0.0151	0.0026	0.0035	7e-04	6e-04	0.028	0.0192	0.0321	0.0795	0.0157	0.079	0.0011
12	rs78775628	128195364	0.98	0.188103243221556	1.04	0.0170565984053636	0.0411229063819266	0.238097650956508	0.0134	0.0205	0.0161	0.0031	0.1565	0.004	0.0033	0.0641	7e-04	0.1044	0.1582	0.0255	0.0042	0.1438	0.0151	0.0026	0.0035	7e-04	6e-04	0.0279	0.0192	0.0321	0.0795	0.0157	0.0791	0.0011
12	rs10847442	128195525	0.98	0.188103243221556	1.04	0.0170565984053636	0.0404230581669955	0.233684375168443	0.0134	0.0205	0.0161	0.0031	0.1565	0.004	0.0033	0.0641	7e-04	0.1044	0.1582	0.0255	0.0042	0.1438	0.0151	0.0026	0.0035	7e-04	6e-04	0.0279	0.0192	0.0321	0.0795	0.0157	0.0791	0.0011
12	rs7960600	128197148	0.98	0.188103243221556	1.05	0.0135840880299916	0.0498982158952936	0.303835793958286	0.0134	0.0204	0.016	0.0031	0.1564	0.004	0.0034	0.064	7e-04	0.1044	0.1583	0.0255	0.0042	0.1437	0.0151	0.0026	0.0035	7e-04	6e-04	0.028	0.0192	0.0321	0.0796	0.0156	0.0791	0.0011
12	rs10744321	128204790	0.98	0.188103243221556	1.04	0.0170565984053636	0.0520256148769814	0.31680774331765	0.0134	0.0204	0.0158	0.0032	0.1565	0.0039	0.0035	0.0635	7e-04	0.1048	0.1579	0.0253	0.0042	0.1435	0.0149	0.0027	0.0036	8e-04	6e-04	0.0284	0.0191	0.032	0.0795	0.0155	0.0798	0.0013
12	rs57038108	128211510	0.99	0.165875049708709	1.04	0.0170565984053636	0.0612169627830254	0.30742288181443	0.0134	0.0203	0.0155	0.0033	0.1568	0.004	0.0035	0.0638	7e-04	0.1051	0.1565	0.0247	0.0043	0.1432	0.015	0.0027	0.0036	9e-04	6e-04	0.0288	0.0182	0.0323	0.0791	0.0152	0.0812	0.0018
12	rs59046499	128212154	0.99	0.165875049708709	1.02	0.0262527243843747	0.0535401897605693	0.337300945220623	0.0134	0.0203	0.0155	0.0033	0.1578	0.004	0.0035	0.0637	7e-04	0.1049	0.1561	0.0246	0.0042	0.1428	0.0149	0.0027	0.0037	0.001	7e-04	0.0288	0.0181	0.0323	0.0794	0.015	0.0814	0.0019
12	rs11609334	128223366	0.99	0.165875049708709	1	0.0391838568150044	0.0324349662290522	0.314755190716147	0.0133	0.0206	0.0144	0.0034	0.1586	0.0039	0.0037	0.0636	7e-04	0.1057	0.1548	0.0237	0.0041	0.1422	0.0149	0.0028	0.0037	0.0011	6e-04	0.0296	0.0182	0.0327	0.0783	0.0147	0.0837	0.0018
12	rs60612846	128225710	0.99	0.165875049708709	0.99	0.0473477484867341	0.0407933787537558	0.376705534595236	0.0133	0.0208	0.0142	0.0034	0.1578	0.0039	0.0037	0.0634	7e-04	0.1059	0.1552	0.0235	0.0042	0.142	0.0151	0.0028	0.0037	0.0011	6e-04	0.0296	0.0182	0.0327	0.0782	0.0146	0.0842	0.0018
12	rs56009037	128225850	0.99	0.165875049708709	0.99	0.0473477484867341	0.0433168783597923	0.39795715482343	0.0133	0.0209	0.0142	0.0034	0.1578	0.0039	0.0038	0.0635	7e-04	0.1059	0.1551	0.0235	0.0042	0.1419	0.0151	0.0028	0.0037	0.0011	6e-04	0.0296	0.0182	0.0327	0.0782	0.0146	0.0843	0.0018
12	rs116847013	128227497	1	0.145626599290586	0.98	0.0568119256469769	0.0384687001939781	0.347562457504196	0.0133	0.021	0.0141	0.0034	0.1577	0.0039	0.0038	0.0634	6e-04	0.1061	0.1548	0.0233	0.0042	0.1417	0.015	0.0029	0.0037	0.0011	6e-04	0.0297	0.0183	0.0327	0.078	0.0145	0.085	0.0018
12	rs11059332	128228135	1	0.145626599290586	0.98	0.0568119256469769	0.0356740403488719	0.371633636829433	0.0132	0.021	0.014	0.0034	0.1576	0.0039	0.0039	0.0634	6e-04	0.1062	0.1547	0.0233	0.0042	0.1414	0.0149	0.003	0.0038	0.0011	6e-04	0.0297	0.0183	0.0327	0.0782	0.0145	0.0852	0.0018
12	rs4143000	128231483	1	0.145626599290586	0.98	0.0568119256469769	0.0292373493295108	0.49638112222445	0.0129	0.0212	0.014	0.0035	0.1571	0.004	0.004	0.0634	6e-04	0.1064	0.155	0.0233	0.0041	0.1401	0.0149	0.0031	0.0038	0.0011	7e-04	0.0299	0.0182	0.0326	0.0792	0.0144	0.0857	0.0017
12	rs79900989	128234271	1	0.145626599290586	0.98	0.0568119256469769	0.0346809757111016	0.490917372843148	0.0129	0.0212	0.0139	0.0035	0.157	0.004	0.004	0.0634	6e-04	0.1064	0.1549	0.0233	0.0042	0.14	0.0149	0.0031	0.0038	0.0011	7e-04	0.0299	0.0182	0.0326	0.0793	0.0143	0.0858	0.0017
12	rs73234758	128235029	1	0.145626599290586	0.97	0.0677063307338505	0.0374490245385385	0.562685303647431	0.0129	0.0212	0.014	0.0035	0.157	0.004	0.004	0.0634	6e-04	0.1064	0.1548	0.0233	0.0042	0.14	0.0149	0.0031	0.0038	0.0011	7e-04	0.0299	0.0182	0.0326	0.0793	0.0143	0.0859	0.0017
12	rs11830254	128238256	1	0.145626599290586	0.97	0.0677063307338505	0.0456357470426201	0.690328136556554	0.0129	0.0212	0.0139	0.0035	0.157	0.004	0.0041	0.0633	6e-04	0.1064	0.1547	0.0233	0.0042	0.1399	0.0149	0.0031	0.0038	0.0011	7e-04	0.0299	0.0182	0.0326	0.0793	0.0143	0.0859	0.0017
12	rs7138026	128239057	1	0.145626599290586	0.96	0.0801626552665664	0.045574071682403	0.71874122122417	0.0129	0.0212	0.0139	0.0035	0.157	0.004	0.0041	0.0633	6e-04	0.1064	0.1547	0.0233	0.0042	0.1398	0.0149	0.0031	0.0038	0.0011	7e-04	0.03	0.0182	0.0326	0.0793	0.0142	0.086	0.0017
12	rs4301825	128244039	1	0.145626599290586	0.96	0.0801626552665664	0.0441108250042971	0.659537491400235	0.0134	0.0217	0.0137	0.0039	0.1567	0.0045	0.005	0.0635	7e-04	0.1056	0.1524	0.023	0.0042	0.1365	0.015	0.003	0.0042	0.0011	7e-04	0.031	0.0183	0.0329	0.0797	0.0145	0.0878	0.0014
12	rs7137200	128244331	1	0.145626599290586	0.96	0.0801626552665664	0.0334077919329415	0.581674842469676	0.0135	0.0217	0.0137	0.0039	0.1566	0.0045	0.005	0.0636	7e-04	0.1056	0.1524	0.023	0.0042	0.1365	0.015	0.003	0.0043	0.0011	6e-04	0.031	0.0183	0.0329	0.0798	0.0144	0.0878	0.0014
12	rs7296736	128245614	1	0.145626599290586	0.96	0.0801626552665664	0.0367930288594238	0.700711474366439	0.0136	0.0217	0.0136	0.0039	0.157	0.0046	0.005	0.0636	7e-04	0.1057	0.152	0.0229	0.0043	0.1367	0.015	0.003	0.0043	0.0011	6e-04	0.0311	0.0183	0.033	0.0797	0.0144	0.0877	0.0013
12	rs79239963	128246754	1	0.145626599290586	0.96	0.0801626552665664	0.0485022964580218	0.618224365714736	0.0137	0.0214	0.0135	0.004	0.1574	0.0047	0.0051	0.0636	7e-04	0.1056	0.1518	0.0228	0.0043	0.1369	0.0151	0.003	0.0043	0.0011	6e-04	0.0311	0.0183	0.033	0.0795	0.0144	0.0874	0.0013
12	rs1897336	128250116	1	0.145626599290586	0.96	0.0801626552665664	0.0493756793928532	0.737022239608713	0.0138	0.0211	0.0134	0.004	0.1579	0.0048	0.0053	0.0639	8e-04	0.1054	0.1516	0.0227	0.0043	0.1369	0.0151	0.003	0.0044	0.0012	6e-04	0.0312	0.0184	0.033	0.0795	0.0144	0.0869	0.0012
12	rs117029224	128250824	1.01	0.127260826833158	0.96	0.0801626552665664	0.0581875050956461	0.867357620783856	0.0138	0.0212	0.0134	0.0041	0.158	0.0048	0.0053	0.0639	8e-04	0.1054	0.1515	0.0227	0.0043	0.1368	0.0151	0.003	0.0044	0.0012	6e-04	0.0312	0.0184	0.033	0.0795	0.0144	0.0869	0.0012
12	rs61939346	128256105	1.01	0.127260826833158	0.96	0.0801626552665664	0.0671441670747496	0.953273082423306	0.0139	0.0213	0.0134	0.0042	0.1584	0.0048	0.0053	0.0639	8e-04	0.1054	0.1512	0.0226	0.0043	0.1365	0.0151	0.0029	0.0044	0.0012	6e-04	0.0312	0.0184	0.033	0.0793	0.0144	0.087	0.0011
12	rs75767392	128256221	1.01	0.127260826833158	0.96	0.0801626552665664	0.0676845117794569	0.9523219700841	0.0139	0.0213	0.0134	0.0042	0.1584	0.0048	0.0053	0.0639	8e-04	0.1054	0.1512	0.0226	0.0043	0.1365	0.0151	0.0029	0.0044	0.0012	6e-04	0.0312	0.0184	0.033	0.0793	0.0144	0.087	0.0011
12	rs10847449	128259849	1.01	0.127260826833158	0.94	0.110289943288055	0.0698538046216227	0.963588745462093	0.0139	0.0213	0.0133	0.0043	0.1586	0.0049	0.0053	0.0639	8e-04	0.1054	0.151	0.0226	0.0043	0.1363	0.0152	0.0029	0.0044	0.0012	6e-04	0.0312	0.0184	0.0331	0.0793	0.0144	0.087	0.0011
12	rs10847454	128267914	1.01	0.127260826833158	0.94	0.110289943288055	0.0677045789690178	0.888877665192371	0.014	0.0213	0.0134	0.0044	0.1588	0.0049	0.0054	0.0638	8e-04	0.1054	0.1508	0.0226	0.0043	0.1361	0.0152	0.0029	0.0045	0.0012	5e-04	0.0312	0.0183	0.033	0.0794	0.0144	0.0871	0.0011
12	rs10847455	128268143	1.01	0.127260826833158	0.94	0.110289943288055	0.0681873589274764	0.885595946861407	0.014	0.0213	0.0133	0.0044	0.1588	0.0049	0.0054	0.0638	8e-04	0.1054	0.1508	0.0226	0.0043	0.1361	0.0152	0.0029	0.0045	0.0012	5e-04	0.0312	0.0183	0.033	0.0794	0.0144	0.0871	0.0011
12	rs74459368	128273246	1.01	0.127260826833158	0.94	0.110289943288055	0.104509254560854	0.985880487293919	0.0142	0.0206	0.014	0.0047	0.1604	0.0055	0.0057	0.0631	8e-04	0.1054	0.1473	0.0234	0.0041	0.1324	0.0158	0.0029	0.0053	0.0013	6e-04	0.0284	0.0181	0.0332	0.0822	0.0148	0.0883	0.0012
12	rs11831633	128273275	1.01	0.127260826833158	0.93	0.128223312274834	0.0811292367351447	0.873272662382084	0.0142	0.0206	0.0141	0.0047	0.1605	0.0056	0.0058	0.0631	8e-04	0.1054	0.1472	0.0234	0.0041	0.1323	0.0158	0.0029	0.0054	0.0013	6e-04	0.0283	0.0181	0.0332	0.0823	0.0149	0.0884	0.0012
12	rs12300920	128274334	1.01	0.127260826833158	0.93	0.128223312274834	0.074690188632905	0.650611756862963	0.0141	0.0205	0.0144	0.0048	0.1606	0.0057	0.0059	0.063	8e-04	0.1054	0.1459	0.0235	0.004	0.1312	0.0162	0.003	0.0056	0.0014	6e-04	0.0284	0.0183	0.0334	0.0826	0.0151	0.0886	0.0012
12	rs1214205	128278899	1.01	0.127260826833158	0.93	0.128223312274834	0.0622368254796216	0.519495509115706	0.0141	0.0204	0.0145	0.0049	0.1605	0.0058	0.0059	0.063	9e-04	0.1054	0.1453	0.0236	0.004	0.1304	0.0164	0.0031	0.0057	0.0014	6e-04	0.0285	0.0184	0.0335	0.0829	0.0154	0.0885	0.0012
12	rs1214209	128284655	1.01	0.127260826833158	0.93	0.128223312274834	0.0576262792775011	0.490917372843148	0.0141	0.0204	0.0146	0.0049	0.1604	0.0058	0.0059	0.063	9e-04	0.1053	0.1452	0.0236	0.004	0.1303	0.0165	0.0031	0.0057	0.0014	6e-04	0.0285	0.0184	0.0336	0.083	0.0155	0.0885	0.0012
12	rs1882266	128298247	1.01	0.127260826833158	0.93	0.128223312274834	0.0477506812455978	0.390110222609675	0.0142	0.0203	0.0147	0.005	0.16	0.0057	0.0059	0.0631	0.001	0.1052	0.1448	0.0236	0.004	0.1302	0.0168	0.0031	0.0058	0.0014	6e-04	0.0285	0.0183	0.0336	0.083	0.0156	0.0885	0.0012
12	rs12296740	128299389	1.01	0.127260826833158	0.93	0.128223312274834	0.0449909806776756	0.377595098622985	0.0142	0.0203	0.0148	0.005	0.16	0.0057	0.0059	0.0631	0.001	0.1052	0.1447	0.0236	0.004	0.1302	0.0168	0.0031	0.0058	0.0014	6e-04	0.0286	0.0184	0.0336	0.0829	0.0156	0.0885	0.0012
12	rs118113273	128300100	1.01	0.127260826833158	0.93	0.128223312274834	0.0438250706380902	0.379885244802095	0.0142	0.0203	0.0148	0.005	0.1599	0.0057	0.0059	0.0631	0.001	0.1052	0.1447	0.0236	0.004	0.1302	0.0168	0.0031	0.0058	0.0014	6e-04	0.0286	0.0184	0.0336	0.0829	0.0156	0.0885	0.0012
12	rs11059374	128304418	1.01	0.127260826833158	0.93	0.128223312274834	0.0339206260206953	0.387546900138447	0.0142	0.0202	0.0148	0.005	0.1599	0.0058	0.0059	0.0631	0.001	0.1051	0.1446	0.0236	0.004	0.13	0.0169	0.0032	0.0058	0.0014	7e-04	0.0286	0.0184	0.0337	0.0829	0.0157	0.0885	0.0012
12	rs117983431	128304437	1.01	0.127260826833158	0.93	0.128223312274834	0.0339709508759161	0.387674954771589	0.0142	0.0202	0.0148	0.005	0.1599	0.0058	0.0059	0.0631	0.001	0.1051	0.1446	0.0236	0.004	0.13	0.0169	0.0032	0.0058	0.0014	7e-04	0.0286	0.0184	0.0337	0.0829	0.0157	0.0885	0.0012
12	rs1560544	128304581	1.01	0.127260826833158	0.91	0.170469891558667	0.0345025093585799	0.393192383654256	0.0142	0.0202	0.0148	0.005	0.1599	0.0058	0.0059	0.0631	0.001	0.1051	0.1446	0.0236	0.004	0.13	0.0169	0.0032	0.0059	0.0014	7e-04	0.0286	0.0184	0.0337	0.0829	0.0157	0.0885	0.0012
12	rs11059377	128310660	1.01	0.127260826833158	0.91	0.170469891558667	0.058278364041622	0.413778954366289	0.0143	0.0202	0.0149	0.0051	0.1596	0.0058	0.006	0.0635	0.001	0.1046	0.1441	0.0234	0.0039	0.1294	0.0171	0.0032	0.006	0.0014	7e-04	0.0289	0.0183	0.0338	0.0828	0.0158	0.089	0.0012
12	rs76192617	128314387	1.01	0.127260826833158	0.91	0.170469891558667	0.070820819171508	0.376832579152721	0.0143	0.0202	0.0149	0.0051	0.1594	0.0059	0.006	0.0635	0.001	0.1043	0.1436	0.0232	0.0039	0.1291	0.0174	0.0032	0.006	0.0015	6e-04	0.0292	0.0183	0.0339	0.0828	0.0159	0.0893	0.0012
12	rs7960879	128315329	1.01	0.127260826833158	0.91	0.170469891558667	0.064387668402409	0.398473212365151	0.0143	0.0202	0.0149	0.0052	0.1593	0.0059	0.006	0.0635	0.0011	0.1043	0.1435	0.0231	0.0039	0.129	0.0175	0.0033	0.006	0.0015	6e-04	0.0293	0.0183	0.0339	0.0828	0.0159	0.0894	0.0012
12	rs1386852	128323193	1.01	0.127260826833158	0.91	0.170469891558667	0.0650110492436209	0.304193935517477	0.0145	0.02	0.0151	0.0053	0.1586	0.006	0.0062	0.0634	0.0011	0.1032	0.1425	0.0228	0.0039	0.1283	0.0181	0.0034	0.0062	0.0015	6e-04	0.0297	0.0184	0.035	0.0832	0.0162	0.0893	0.0012
12	rs865109	128337842	1.01	0.127260826833158	0.91	0.170469891558667	0.0791814799327762	0.333491272199191	0.0146	0.0199	0.0152	0.0053	0.1585	0.006	0.0062	0.0637	0.0011	0.1031	0.1424	0.0227	0.0038	0.1282	0.0181	0.0032	0.0062	0.0015	6e-04	0.0297	0.0184	0.0351	0.0833	0.0162	0.0894	0.0012
12	rs4761023	128339078	1.01	0.127260826833158	0.91	0.170469891558667	0.0769801204684144	0.336193615399693	0.0146	0.02	0.0152	0.0053	0.1584	0.006	0.0062	0.0637	0.0011	0.1031	0.1424	0.0227	0.0039	0.128	0.0182	0.0032	0.0062	0.0015	6e-04	0.0297	0.0185	0.0352	0.0833	0.0162	0.0894	0.0012
12	rs10847469	128339548	1.01	0.127260826833158	0.91	0.170469891558667	0.0782079588118062	0.329938822764809	0.0146	0.02	0.0152	0.0053	0.1584	0.006	0.0062	0.0637	0.0011	0.1031	0.1424	0.0227	0.0038	0.128	0.0182	0.0032	0.0062	0.0015	6e-04	0.0297	0.0185	0.0352	0.0833	0.0162	0.0894	0.0012
12	rs117080655	128342974	1.01	0.127260826833158	0.9	0.195029827813683	0.0864489135065918	0.341123151528787	0.0145	0.02	0.0152	0.0053	0.1583	0.0061	0.0063	0.0638	0.0012	0.1029	0.1425	0.0227	0.0038	0.1279	0.0183	0.0033	0.0063	0.0015	6e-04	0.0297	0.0185	0.0353	0.0833	0.0161	0.0892	0.0013
12	rs7137608	128347645	1.01	0.127260826833158	0.9	0.195029827813683	0.0879610314361889	0.332387600426347	0.0145	0.0201	0.0153	0.0054	0.1581	0.0062	0.0063	0.0638	0.0012	0.1028	0.1426	0.0227	0.0038	0.1278	0.0184	0.0033	0.0063	0.0015	6e-04	0.0297	0.0184	0.0353	0.0833	0.0161	0.0891	0.0013
12	rs2043202	128358772	1.01	0.127260826833158	0.9	0.195029827813683	0.102143315704456	0.389468952418388	0.0145	0.0201	0.0153	0.0054	0.1581	0.0062	0.0063	0.0638	0.0012	0.1027	0.1426	0.0227	0.0038	0.1278	0.0184	0.0033	0.0063	0.0015	6e-04	0.0297	0.0184	0.0354	0.0833	0.0161	0.0891	0.0012
12	rs10744328	128363432	1.01	0.127260826833158	0.9	0.195029827813683	0.120975892625724	0.456725596455554	0.0145	0.0201	0.0153	0.0054	0.1581	0.0062	0.0064	0.0638	0.0012	0.1026	0.1426	0.0228	0.0038	0.1278	0.0184	0.0033	0.0063	0.0015	6e-04	0.0297	0.0184	0.0354	0.0833	0.0161	0.0891	0.0012
12	rs76006944	128366959	1.01	0.127260826833158	0.9	0.195029827813683	0.173449272093073	0.624728717983503	0.0145	0.02	0.0153	0.0054	0.1581	0.0062	0.0063	0.0637	0.0012	0.1025	0.1425	0.0228	0.0038	0.1277	0.0184	0.0033	0.0063	0.0015	6e-04	0.0297	0.0184	0.0355	0.0833	0.0162	0.0891	0.0012
12	rs61938776	128369713	1.01	0.127260826833158	0.9	0.195029827813683	0.140929815894667	0.19499874107946	0.0143	0.0185	0.0159	0.0056	0.1556	0.0068	0.0063	0.0631	0.0011	0.1	0.1397	0.0235	0.0033	0.1235	0.0204	0.0033	0.0064	0.0014	7e-04	0.0309	0.0185	0.0384	0.0834	0.0175	0.0942	0.0011
12	rs55872807	128371110	1	0.145626599290586	0.89	0.222038712392691	0.219277739727088	0.333859399609434	0.0142	0.0176	0.0163	0.0057	0.1545	0.0071	0.0063	0.0629	0.001	0.0986	0.1377	0.0238	0.003	0.1208	0.0216	0.0034	0.0065	0.0013	8e-04	0.0316	0.0186	0.0402	0.0836	0.0183	0.097	0.0011
12	rs4034639	128373594	1	0.145626599290586	0.89	0.222038712392691	0.150027624103646	0.221362252082895	0.0142	0.0178	0.0163	0.0058	0.1539	0.0071	0.0054	0.0629	0.001	0.0983	0.1374	0.0238	0.0029	0.121	0.0218	0.0033	0.0064	0.0013	8e-04	0.0319	0.0185	0.0407	0.0837	0.0184	0.0978	0.001
12	rs117504709	128373918	1	0.145626599290586	0.89	0.222038712392691	0.150126582771057	0.215979896308117	0.0141	0.0178	0.0163	0.0059	0.1539	0.0071	0.0054	0.0629	0.001	0.0983	0.1373	0.0238	0.0029	0.121	0.0218	0.0033	0.0064	0.0013	8e-04	0.0319	0.0185	0.0407	0.0837	0.0184	0.0978	0.0012
12	rs7299098	128376352	0.99	0.165875049708709	0.89	0.222038712392691	0.158543228653173	0.215015704964201	0.0141	0.0178	0.0163	0.0061	0.1538	0.007	0.0054	0.0628	0.001	0.098	0.1372	0.0238	0.0029	0.121	0.0222	0.0033	0.0065	0.0013	8e-04	0.0319	0.0185	0.0407	0.0837	0.0184	0.0977	0.0012
12	rs4761026	128376726	0.99	0.165875049708709	0.89	0.222038712392691	0.162524635164201	0.222227450416585	0.014	0.0179	0.0163	0.0061	0.1537	0.0071	0.0054	0.0628	0.001	0.0981	0.1372	0.0239	0.0029	0.1211	0.0222	0.0033	0.0065	0.0013	8e-04	0.0319	0.0185	0.0407	0.0837	0.0184	0.0977	0.0012
12	rs1352368	128377729	0.99	0.165875049708709	0.89	0.222038712392691	0.140675761393849	0.201458631404874	0.014	0.0179	0.0163	0.0061	0.1536	0.007	0.0055	0.0628	9e-04	0.0971	0.1382	0.0239	0.0029	0.121	0.0222	0.0033	0.0065	0.0013	8e-04	0.0319	0.0185	0.0408	0.0837	0.0185	0.0979	0.0012
12	rs79183360	128378677	0.99	0.165875049708709	0.89	0.222038712392691	0.152280187325769	0.22537301434759	0.014	0.0179	0.0163	0.0061	0.1536	0.007	0.0055	0.0628	9e-04	0.0968	0.1384	0.0239	0.0028	0.121	0.0222	0.0033	0.0065	0.0013	8e-04	0.0319	0.0185	0.0408	0.0837	0.0185	0.0979	0.0012
12	rs764377	128381650	0.99	0.165875049708709	0.89	0.222038712392691	0.165793484175272	0.233574384272801	0.014	0.0179	0.0163	0.0061	0.1536	0.007	0.0055	0.0629	9e-04	0.0965	0.1387	0.0239	0.0028	0.121	0.0223	0.0033	0.0065	0.0013	8e-04	0.0319	0.0185	0.0408	0.0837	0.0185	0.0979	0.0012
12	rs1921410	128388257	0.99	0.165875049708709	0.89	0.222038712392691	0.174276330250622	0.221362252082895	0.014	0.0178	0.0164	0.0061	0.1536	0.007	0.0055	0.0629	9e-04	0.0965	0.1387	0.0239	0.0028	0.1209	0.0221	0.0034	0.0065	0.0013	8e-04	0.0319	0.0185	0.0408	0.0837	0.0184	0.0981	0.0011
12	rs117582156	128398289	0.99	0.165875049708709	0.89	0.222038712392691	0.182635490975948	0.175553532120701	0.014	0.0178	0.0165	0.0061	0.1534	0.0069	0.0054	0.0631	9e-04	0.0965	0.1387	0.0239	0.0028	0.1209	0.0222	0.0034	0.0065	0.0013	8e-04	0.032	0.0185	0.0408	0.0836	0.0184	0.0982	0.0011
12	rs75431799	128398673	0.99	0.165875049708709	0.89	0.222038712392691	0.181601263343001	0.174255717762222	0.0141	0.0178	0.0165	0.0061	0.1534	0.007	0.0054	0.0631	9e-04	0.0965	0.1387	0.0239	0.0028	0.1209	0.0222	0.0033	0.0064	0.0013	8e-04	0.0319	0.0185	0.0408	0.0837	0.0184	0.0982	0.0012
12	rs77681079	128399419	0.99	0.165875049708709	0.89	0.222038712392691	0.181380083449687	0.174754481808434	0.0141	0.0178	0.0165	0.0061	0.1534	0.007	0.0054	0.0631	9e-04	0.0965	0.1387	0.0239	0.0028	0.1209	0.0222	0.0033	0.0064	0.0013	8e-04	0.0319	0.0185	0.0408	0.0837	0.0184	0.0982	0.0012
12	rs2699088	128404626	0.99	0.165875049708709	0.89	0.222038712392691	0.200969482526601	0.114274638634281	0.014	0.0183	0.0166	0.0063	0.1535	0.0067	0.0055	0.0635	9e-04	0.0952	0.1396	0.0232	0.0023	0.1188	0.0229	0.0032	0.0065	0.0013	0.001	0.0321	0.0185	0.0406	0.0835	0.0185	0.1002	0.0012
12	rs2633490	128407843	0.99	0.165875049708709	0.89	0.222038712392691	0.207993520767264	0.103778876033603	0.014	0.018	0.0166	0.0062	0.1535	0.0067	0.0055	0.0635	9e-04	0.0957	0.1398	0.0232	0.0023	0.1188	0.023	0.0032	0.0065	0.0013	0.001	0.0322	0.0181	0.0405	0.0835	0.0185	0.1003	0.0011
12	rs2701820	128409122	0.98	0.188103243221556	0.89	0.222038712392691	0.265330724269289	0.0570741906382361	0.0139	0.0182	0.0166	0.0064	0.1534	0.0065	0.0054	0.0633	9e-04	0.095	0.1402	0.0232	0.0021	0.1179	0.0235	0.0031	0.0063	0.0013	0.0011	0.0323	0.0182	0.0405	0.0834	0.0189	0.1009	0.0012
12	rs1921406	128409586	0.98	0.188103243221556	0.89	0.222038712392691	0.272309793108643	0.0412700067924072	0.0139	0.0183	0.0166	0.0064	0.1535	0.0064	0.0054	0.0632	9e-04	0.0947	0.1403	0.0232	0.002	0.1175	0.0237	0.003	0.0063	0.0014	0.0011	0.0323	0.0182	0.0405	0.0833	0.0191	0.1012	0.0012
12	rs73424047	128412076	0.96	0.238871757466757	0.89	0.222038712392691	0.410843523407576	0.0492546460826424	0.014	0.0185	0.0167	0.0069	0.1541	0.0061	0.0051	0.0626	9e-04	0.0938	0.1405	0.0232	0.0018	0.1166	0.0244	0.003	0.0061	0.0014	0.0011	0.0324	0.018	0.0405	0.0836	0.0197	0.1017	0.0012
12	rs10744334	128413139	0.96	0.238871757466757	0.89	0.222038712392691	0.358630279535221	0.0403786316930395	0.014	0.0185	0.0168	0.0069	0.1542	0.0061	0.0051	0.0625	9e-04	0.0937	0.1405	0.0232	0.0018	0.1165	0.0244	0.003	0.0061	0.0014	0.0011	0.0324	0.018	0.0405	0.0837	0.0198	0.1016	0.0012
12	rs1352363	128416394	0.96	0.238871757466757	0.89	0.222038712392691	0.365775959900138	0.0406006561308255	0.0139	0.0185	0.0168	0.0069	0.1542	0.0061	0.0051	0.0625	9e-04	0.0937	0.1405	0.0232	0.0018	0.1165	0.0245	0.003	0.0061	0.0014	0.0011	0.0324	0.018	0.0405	0.0838	0.0198	0.1015	0.0012
12	rs1529201	128421437	0.96	0.238871757466757	0.89	0.222038712392691	0.384536660996603	0.0399914064391814	0.0139	0.0185	0.0169	0.007	0.1545	0.0062	0.0051	0.0622	8e-04	0.0932	0.1407	0.0234	0.0018	0.1162	0.0248	0.003	0.0062	0.0015	0.0011	0.0324	0.0179	0.0406	0.084	0.0202	0.1008	0.0012
12	rs2730770	128421809	0.96	0.238871757466757	0.89	0.222038712392691	0.32765423019948	0.0372745871565711	0.0139	0.0184	0.0174	0.0071	0.1543	0.0061	0.0052	0.062	8e-04	0.0925	0.1406	0.0236	0.0018	0.1162	0.0249	0.003	0.0062	0.0015	0.0011	0.0325	0.0178	0.0408	0.0839	0.0205	0.1008	0.0012
12	rs2633467	128421906	0.96	0.238871757466757	0.89	0.222038712392691	0.337991248970774	0.0371143329247355	0.0139	0.0184	0.0174	0.0071	0.1542	0.0061	0.0052	0.0621	8e-04	0.0923	0.1403	0.0235	0.0018	0.1163	0.025	0.003	0.0062	0.0015	0.0011	0.0326	0.0178	0.0409	0.0839	0.0206	0.101	0.0012
12	rs117902924	128428308	0.95	0.267590046340022	0.89	0.222038712392691	0.382932011594109	0.0661364665177148	0.0137	0.0176	0.0179	0.0067	0.1547	0.0057	0.0048	0.0615	8e-04	0.0929	0.1408	0.0234	0.0016	0.1166	0.0252	0.0029	0.0056	0.0015	8e-04	0.0328	0.0178	0.0407	0.0847	0.0205	0.1017	9e-04
12	rs35409115	128430459	0.95	0.267590046340022	0.89	0.222038712392691	0.363619286144205	0.0673778871803272	0.0137	0.0176	0.0179	0.0067	0.1547	0.0057	0.0048	0.0615	8e-04	0.0929	0.1409	0.0234	0.0016	0.1166	0.0252	0.0029	0.0057	0.0015	8e-04	0.0328	0.0178	0.0407	0.0848	0.0204	0.1018	9e-04
12	rs767928	128432048	0.95	0.267590046340022	0.89	0.222038712392691	0.352298122707836	0.0649047369682324	0.0137	0.0176	0.0179	0.0067	0.1547	0.0057	0.0048	0.0615	8e-04	0.0929	0.1409	0.0234	0.0016	0.1166	0.0252	0.0029	0.0056	0.0015	8e-04	0.0328	0.0178	0.0407	0.0848	0.0204	0.1017	9e-04
12	rs79347668	128442146	0.95	0.267590046340022	0.89	0.222038712392691	0.355057976875544	0.0607370992376817	0.0136	0.0176	0.0179	0.0067	0.1547	0.0057	0.0048	0.0615	8e-04	0.0928	0.1409	0.0234	0.0016	0.1166	0.0252	0.0029	0.0057	0.0015	8e-04	0.0328	0.0178	0.0407	0.0848	0.0204	0.1017	9e-04
12	rs10847486	128442796	0.95	0.267590046340022	0.89	0.222038712392691	0.365074324824014	0.065041115434425	0.0137	0.0176	0.0179	0.0067	0.1547	0.0057	0.0048	0.0615	8e-04	0.0927	0.141	0.0234	0.0016	0.1165	0.0253	0.0029	0.0057	0.0015	8e-04	0.0328	0.0178	0.0408	0.0848	0.0204	0.1017	9e-04
12	rs75727684	128461885	0.95	0.267590046340022	0.89	0.222038712392691	0.330619881983191	0.0626047830630226	0.0133	0.0177	0.0179	0.0066	0.1544	0.0056	0.0047	0.0616	8e-04	0.092	0.1416	0.0234	0.0017	0.1164	0.0256	0.0031	0.0059	0.0016	8e-04	0.0328	0.0177	0.0409	0.0851	0.0203	0.1016	0.001
12	rs2633476	128465591	0.95	0.267590046340022	0.89	0.222038712392691	0.319746938178483	0.0691880425746781	0.0133	0.0178	0.018	0.0066	0.1544	0.0056	0.0047	0.0616	8e-04	0.0916	0.1416	0.0234	0.0017	0.1164	0.0257	0.0032	0.0059	0.0016	8e-04	0.0328	0.0177	0.0409	0.0853	0.0203	0.1015	0.001
12	rs10773459	128466304	0.95	0.267590046340022	0.89	0.222038712392691	0.309856660511836	0.0640212142394095	0.0133	0.0178	0.018	0.0066	0.1544	0.0056	0.0047	0.0616	8e-04	0.0916	0.1416	0.0234	0.0017	0.1164	0.0257	0.0032	0.0059	0.0016	8e-04	0.0327	0.0177	0.041	0.0853	0.0203	0.1015	0.001
12	rs118172668	128467201	0.95	0.267590046340022	0.9	0.195029827813683	0.341943282665469	0.0703823905035144	0.0133	0.0178	0.018	0.0066	0.1544	0.0056	0.0047	0.0616	9e-04	0.0915	0.1416	0.0234	0.0017	0.1163	0.0257	0.0032	0.0059	0.0016	8e-04	0.0328	0.0177	0.041	0.0854	0.0203	0.1014	0.001
12	rs71462410	128474521	0.94	0.298643641979994	0.9	0.195029827813683	0.344346873448301	0.0754615745563616	0.0133	0.0177	0.0181	0.0067	0.1535	0.0056	0.0047	0.0636	0.001	0.0909	0.1415	0.0233	0.0017	0.1151	0.0257	0.0032	0.006	0.0016	8e-04	0.0329	0.0178	0.0412	0.0864	0.0203	0.1004	0.001
12	rs7315518	128481378	0.94	0.298643641979994	0.9	0.195029827813683	0.337006965946819	0.0735846631205434	0.0133	0.0177	0.0181	0.0067	0.1536	0.0056	0.0047	0.0636	0.001	0.0908	0.1415	0.0233	0.0017	0.1149	0.0258	0.0032	0.006	0.0016	8e-04	0.0329	0.0178	0.0412	0.0865	0.0203	0.1004	0.001
12	rs117366287	128491794	0.94	0.298643641979994	0.91	0.170469891558667	0.400091324680187	0.0812077591975506	0.0133	0.0177	0.0181	0.0067	0.1537	0.0056	0.0047	0.0635	0.001	0.0908	0.1415	0.0233	0.0017	0.1146	0.0258	0.0032	0.006	0.0016	8e-04	0.0329	0.0178	0.0412	0.0865	0.0203	0.1006	0.001
12	rs2049762	128498966	0.94	0.298643641979994	0.9	0.195029827813683	0.385367986500819	0.0786080873123045	0.0132	0.0178	0.0183	0.0067	0.1543	0.0055	0.0046	0.063	0.0011	0.0909	0.1411	0.0233	0.0019	0.1136	0.0259	0.0034	0.0062	0.0017	8e-04	0.0332	0.018	0.0414	0.0868	0.0201	0.1001	0.001
12	rs117227118	128499129	0.94	0.298643641979994	0.9	0.195029827813683	0.399131212605746	0.0789773617711192	0.0132	0.0178	0.0183	0.0067	0.1543	0.0055	0.0046	0.0629	0.0011	0.0909	0.1411	0.0232	0.0019	0.1136	0.0259	0.0034	0.0062	0.0017	8e-04	0.0332	0.018	0.0414	0.0868	0.0201	0.1001	0.001
12	rs7133627	128505875	0.93	0.332112317682009	0.9	0.195029827813683	0.385035347154112	0.065041115434425	0.0133	0.0181	0.0183	0.0068	0.1557	0.0055	0.0044	0.0618	0.0013	0.0909	0.1399	0.0231	0.0022	0.1124	0.026	0.0037	0.0064	0.0016	8e-04	0.0334	0.0186	0.0417	0.0873	0.02	0.0993	0.0013
12	rs1852877	128507397	0.93	0.332112317682009	0.9	0.195029827813683	0.369077449298295	0.0592209333887592	0.0133	0.0181	0.0183	0.0068	0.1558	0.0054	0.0044	0.0618	0.0013	0.0908	0.1398	0.0232	0.0023	0.1124	0.026	0.0037	0.0064	0.0016	7e-04	0.0334	0.0186	0.0417	0.0873	0.02	0.0995	0.0013
12	rs78706745	128508298	0.93	0.332112317682009	0.9	0.195029827813683	0.392275075385583	0.0601418752513562	0.0132	0.0181	0.0183	0.0068	0.1558	0.0054	0.0044	0.0616	0.0013	0.0908	0.1398	0.0232	0.0023	0.1124	0.026	0.0037	0.0064	0.0016	7e-04	0.0334	0.0186	0.0416	0.0873	0.02	0.0995	0.0013
12	rs12832601	128508495	0.93	0.332112317682009	0.9	0.195029827813683	0.388089985281977	0.0598122729134044	0.0132	0.0181	0.0183	0.0068	0.1558	0.0054	0.0044	0.0616	0.0013	0.0908	0.1398	0.0232	0.0023	0.1125	0.026	0.0037	0.0064	0.0016	7e-04	0.0334	0.0186	0.0416	0.0873	0.02	0.0995	0.0013
12	rs117820835	128509689	0.93	0.332112317682009	0.9	0.195029827813683	0.433657053702187	0.072939502508463	0.0132	0.0181	0.0183	0.0068	0.1559	0.0055	0.0044	0.0614	0.0013	0.0908	0.1398	0.0233	0.0023	0.1125	0.026	0.0038	0.0065	0.0016	7e-04	0.0334	0.0186	0.0416	0.0874	0.02	0.0994	0.0013
12	rs77759961	128511615	0.93	0.332112317682009	0.9	0.195029827813683	0.454307527396677	0.0752440170072701	0.0131	0.018	0.0183	0.0068	0.1559	0.0055	0.0044	0.0612	0.0013	0.0907	0.1398	0.0233	0.0023	0.1126	0.026	0.0038	0.0065	0.0016	7e-04	0.0333	0.0187	0.0416	0.0875	0.02	0.0994	0.0013
12	rs61940677	128513470	0.93	0.332112317682009	0.9	0.195029827813683	0.455632697563416	0.0728679626828336	0.0127	0.018	0.0185	0.007	0.1561	0.0055	0.0045	0.0611	0.0014	0.0905	0.1393	0.0235	0.0023	0.1126	0.026	0.004	0.0067	0.0016	8e-04	0.0334	0.0188	0.0417	0.0876	0.02	0.0989	0.0013
12	rs4278557	128514202	0.93	0.332112317682009	0.9	0.195029827813683	0.478942841001018	0.0788295673986601	0.0125	0.018	0.0185	0.007	0.156	0.0055	0.0045	0.0611	0.0014	0.0905	0.1391	0.0236	0.0023	0.1127	0.0261	0.0041	0.0068	0.0016	8e-04	0.0333	0.0189	0.0417	0.0876	0.02	0.0986	0.0013
12	rs1881763	128516813	0.93	0.332112317682009	0.9	0.195029827813683	0.462772666600516	0.086126079961349	0.0122	0.0179	0.0186	0.0072	0.156	0.0056	0.0046	0.0611	0.0014	0.0904	0.1388	0.0237	0.0023	0.1128	0.0261	0.0042	0.0069	0.0016	8e-04	0.0333	0.019	0.0417	0.0877	0.0201	0.0983	0.0013
12	rs2349092	128518135	0.91	0.406594937265203	0.91	0.170469891558667	0.184974877308026	0.115474138660611	0.0115	0.0178	0.0187	0.0073	0.1544	0.0054	0.0054	0.0615	0.0018	0.091	0.1353	0.0244	0.0026	0.1131	0.0264	0.0057	0.0071	0.0018	9e-04	0.0327	0.0192	0.0418	0.0872	0.0211	0.0974	0.0017
12	rs11611488	128518899	0.9	0.447749409690379	0.91	0.170469891558667	0.144967358067424	0.12426706791209	0.0114	0.0179	0.0188	0.0074	0.1537	0.0055	0.0056	0.0615	0.0018	0.091	0.1348	0.0245	0.0027	0.1135	0.0266	0.006	0.0071	0.0018	9e-04	0.0327	0.0193	0.0418	0.0869	0.0213	0.0973	0.0018
12	rs117694152	128519418	0.9	0.447749409690379	0.91	0.170469891558667	0.143132419461858	0.12462027839919	0.0114	0.0179	0.0188	0.0074	0.1537	0.0055	0.0056	0.0615	0.0018	0.091	0.1348	0.0245	0.0027	0.1135	0.0266	0.0061	0.0071	0.0018	9e-04	0.0327	0.0193	0.0418	0.0869	0.0213	0.0971	0.0018
12	rs11059446	128522433	0.9	0.447749409690379	0.91	0.170469891558667	0.135155869246404	0.129245929711277	0.0113	0.0179	0.0188	0.0075	0.1537	0.0055	0.0057	0.0617	0.0018	0.0909	0.1345	0.0246	0.0027	0.1138	0.0266	0.0062	0.0071	0.0019	9e-04	0.0327	0.0195	0.0419	0.0868	0.0209	0.0969	0.0019
12	rs10454005	128523497	0.9	0.447749409690379	0.91	0.170469891558667	0.123072994664052	0.126747391541924	0.0112	0.0179	0.0188	0.0075	0.1537	0.0056	0.0056	0.0617	0.0018	0.0909	0.1345	0.0246	0.0027	0.1138	0.0266	0.0063	0.0071	0.0019	9e-04	0.0327	0.0195	0.0419	0.0867	0.0209	0.097	0.0019
12	rs116900032	128524216	0.9	0.447749409690379	0.91	0.170469891558667	0.123600705245882	0.127192227947889	0.0112	0.0179	0.0188	0.0075	0.1537	0.0056	0.0057	0.0617	0.0018	0.0909	0.1345	0.0246	0.0027	0.1138	0.0266	0.0063	0.0071	0.0019	9e-04	0.0327	0.0195	0.0419	0.0866	0.0209	0.097	0.0019
12	rs10773471	128530188	0.9	0.447749409690379	0.91	0.170469891558667	0.11744412434612	0.132846540895029	0.0111	0.0179	0.0187	0.0075	0.1533	0.0056	0.0057	0.0618	0.0019	0.0909	0.1343	0.0246	0.0028	0.1144	0.0268	0.0065	0.0071	0.0018	9e-04	0.0327	0.0196	0.0419	0.0863	0.021	0.0969	0.0019
12	rs11059451	128531217	0.9	0.447749409690379	0.9	0.195029827813683	0.11973393233486	0.134296993550187	0.0111	0.018	0.0187	0.0075	0.1533	0.0056	0.0057	0.0618	0.0019	0.0908	0.1343	0.0246	0.0028	0.1143	0.0268	0.0065	0.0071	0.0018	9e-04	0.0327	0.0196	0.0419	0.0863	0.021	0.0968	0.0019
12	rs9971754	128533220	0.9	0.447749409690379	0.89	0.222038712392691	0.117301909539417	0.141450291838221	0.011	0.018	0.0187	0.0076	0.1533	0.0058	0.0058	0.0621	0.0019	0.0906	0.1341	0.0246	0.0029	0.1138	0.0268	0.0067	0.0071	0.0019	0.001	0.0327	0.0197	0.0419	0.086	0.021	0.0967	0.0019
12	rs3924902	128533612	0.9	0.447749409690379	0.89	0.222038712392691	0.112751214759458	0.144330712889343	0.011	0.018	0.0187	0.0076	0.1534	0.0059	0.0058	0.0622	0.0019	0.0905	0.134	0.0246	0.0029	0.1137	0.0268	0.0068	0.0071	0.0019	0.001	0.0327	0.0197	0.0419	0.086	0.0211	0.0967	0.0019
12	rs28620390	128534806	0.89	0.491600132839596	0.89	0.222038712392691	0.117785870790606	0.154910747788584	0.0105	0.0186	0.0186	0.0078	0.1539	0.0065	0.0061	0.062	0.0019	0.0906	0.1328	0.0237	0.003	0.1148	0.0272	0.0076	0.007	0.002	0.0011	0.033	0.0199	0.0418	0.0846	0.0215	0.0948	0.0022
12	rs73426299	128538070	0.86	0.639923359357885	0.89	0.222038712392691	0.213897202453442	0.221254179915476	0.0103	0.0222	0.0174	0.0079	0.155	0.0077	0.0067	0.0633	0.0023	0.0887	0.1298	0.0243	0.0031	0.1165	0.0281	0.0095	0.0068	0.002	0.0012	0.0343	0.0201	0.0398	0.0826	0.0229	0.0885	0.0027
12	rs7970123	128539566	0.86	0.639923359357885	0.89	0.222038712392691	0.210753046589328	0.220390224613023	0.0102	0.0223	0.0174	0.0079	0.155	0.0077	0.0067	0.0634	0.0023	0.0887	0.1297	0.0244	0.0031	0.1163	0.0282	0.0096	0.0068	0.002	0.0012	0.0343	0.0201	0.0398	0.0826	0.0232	0.0883	0.0027
12	rs10847503	128543191	0.85	0.695135765909148	0.89	0.222038712392691	0.280090472218033	0.236881354710373	0.0107	0.0224	0.0172	0.0079	0.155	0.0077	0.0067	0.0633	0.0022	0.0886	0.1294	0.0244	0.0031	0.1166	0.0281	0.0101	0.0067	0.002	0.0012	0.0343	0.0202	0.0397	0.082	0.0234	0.0879	0.0027
12	rs7316076	128546979	0.84	0.753316385445839	0.88	0.251609301083599	0.31363359123692	0.241424953590957	0.0107	0.0234	0.0165	0.0077	0.1557	0.0081	0.0069	0.0627	0.0021	0.091	0.1274	0.0244	0.003	0.1188	0.0286	0.0108	0.0067	0.0019	0.0014	0.0342	0.0203	0.038	0.0801	0.0242	0.0868	0.0024
12	rs11059474	128550905	0.81	0.946104684087093	0.88	0.251609301083599	0.669383999825619	0.288909309296894	0.0105	0.0253	0.0156	0.0075	0.1562	0.0084	0.007	0.0637	0.0021	0.0924	0.1209	0.0245	0.0028	0.1212	0.0285	0.0116	0.0063	0.0019	0.0015	0.0341	0.0211	0.0384	0.08	0.0245	0.0857	0.0023
12	rs10847508	128550974	0.81	0.946104684087093	0.88	0.251609301083599	0.672276133306281	0.287264917912144	0.0105	0.0254	0.0155	0.0075	0.1562	0.0084	0.007	0.0637	0.0021	0.0925	0.121	0.0245	0.0028	0.1212	0.0285	0.0116	0.0063	0.0019	0.0015	0.034	0.0211	0.0385	0.0799	0.0245	0.0857	0.0023
12	rs10773478	128552615	0.81	0.946104684087093	0.88	0.251609301083599	0.839684958070716	0.311503401974444	0.0103	0.0256	0.0152	0.0076	0.1566	0.0086	0.007	0.0636	0.002	0.0929	0.121	0.0244	0.0028	0.1216	0.0283	0.0118	0.0062	0.002	0.0015	0.0339	0.0211	0.0386	0.0798	0.0246	0.0852	0.0023
12	rs61939072	128554178	0.81	0.946104684087093	0.89	0.222038712392691	1.03681842421723	0.29669965162575	0.0101	0.0259	0.0152	0.0076	0.1564	0.0088	0.0069	0.0638	0.0019	0.0935	0.1206	0.0245	0.0028	0.1217	0.0282	0.012	0.006	0.0019	0.0015	0.0338	0.0209	0.0386	0.0794	0.0247	0.0851	0.0022
12	rs6489236	128556076	0.81	0.946104684087093	0.89	0.222038712392691	1.13024043893288	0.311984515203109	0.0101	0.0261	0.0152	0.0076	0.1563	0.0089	0.0069	0.0639	0.0019	0.0937	0.1205	0.0245	0.0028	0.1217	0.0282	0.0121	0.006	0.0019	0.0015	0.0339	0.0209	0.0386	0.0792	0.0247	0.085	0.0022
12	rs7487570	128556959	0.81	0.946104684087093	0.88	0.251609301083599	1.1748467722454	0.317291270484632	0.01	0.0262	0.0152	0.0077	0.1562	0.009	0.0069	0.0639	0.0019	0.094	0.1204	0.0245	0.0028	0.1216	0.0281	0.0122	0.006	0.0019	0.0014	0.0339	0.0209	0.0386	0.079	0.0247	0.085	0.0022
12	rs77440358	128558842	0.8	1.01658215824445	0.89	0.222038712392691	1.18787314161456	0.328227830612835	0.0099	0.0264	0.0149	0.0077	0.1567	0.009	0.0068	0.0638	0.0018	0.0945	0.1202	0.0246	0.0028	0.1216	0.028	0.0123	0.006	0.0019	0.0014	0.0339	0.021	0.0386	0.0789	0.0247	0.085	0.0015
12	rs11059482	128559929	0.8	1.01658215824445	0.89	0.222038712392691	1.24886670145243	0.329449702406831	0.0099	0.0266	0.0148	0.0078	0.1567	0.009	0.0067	0.0638	0.0018	0.0947	0.1201	0.0247	0.0028	0.1215	0.028	0.0123	0.006	0.0019	0.0014	0.0339	0.021	0.0385	0.0789	0.0247	0.0851	0.0015
12	rs61939098	128560791	0.8	1.01658215824445	0.89	0.222038712392691	1.289610535434	0.330061135992204	0.0098	0.0266	0.0146	0.0078	0.1568	0.009	0.0067	0.0637	0.0018	0.0949	0.1201	0.0248	0.0028	0.1214	0.028	0.0123	0.006	0.0019	0.0015	0.0339	0.021	0.0385	0.0789	0.0247	0.0852	0.0015
12	rs9795802	128562426	0.8	1.01658215824445	0.89	0.222038712392691	1.42502363736505	0.346073384345236	0.0097	0.0267	0.0145	0.0079	0.1568	0.009	0.0065	0.0636	0.0018	0.0953	0.12	0.0249	0.0027	0.1212	0.0281	0.0124	0.006	0.0019	0.0015	0.0338	0.0211	0.0385	0.0788	0.0246	0.0854	0.0015
12	rs117766856	128564011	0.8	1.01658215824445	0.89	0.222038712392691	1.54656369330443	0.317775015679637	0.0097	0.0269	0.0143	0.0079	0.157	0.0089	0.0064	0.0634	0.0018	0.0958	0.1199	0.0251	0.0027	0.121	0.0283	0.0125	0.0059	0.0019	0.0015	0.0338	0.0211	0.0382	0.0787	0.0245	0.0856	0.0015
12	rs10847514	128564080	0.8	1.01658215824445	0.89	0.222038712392691	1.56467247702666	0.324813677246017	0.0097	0.0269	0.0143	0.0079	0.157	0.0089	0.0064	0.0634	0.0018	0.0958	0.1199	0.0252	0.0027	0.121	0.0283	0.0125	0.0059	0.0018	0.0015	0.0338	0.0211	0.0382	0.0787	0.0245	0.0856	0.0015
12	rs58351360	128564652	0.8	1.01658215824445	0.89	0.222038712392691	1.60800985261092	0.302523690703936	0.0097	0.027	0.0143	0.0079	0.1569	0.0089	0.0062	0.0633	0.0018	0.0961	0.1199	0.0251	0.0027	0.121	0.0282	0.0125	0.0059	0.0018	0.0015	0.0338	0.0211	0.0381	0.0789	0.0244	0.0856	0.0015
12	rs11059485	128565362	0.8	1.01658215824445	0.89	0.222038712392691	1.59793171931523	0.312465849071451	0.0096	0.027	0.0144	0.0079	0.157	0.0089	0.0061	0.0632	0.0018	0.0966	0.1197	0.0252	0.0027	0.1208	0.0282	0.0123	0.0059	0.0018	0.0015	0.034	0.0211	0.0379	0.0792	0.0244	0.0857	0.0014
12	rs58218224	128566353	0.8	1.01658215824445	0.89	0.222038712392691	1.63744710483703	0.26580854189286	0.0097	0.0269	0.0145	0.0078	0.1564	0.0087	0.0058	0.0633	0.0018	0.0956	0.1194	0.0251	0.0027	0.1227	0.0284	0.0122	0.0057	0.0018	0.0015	0.0339	0.0211	0.0378	0.0796	0.0242	0.0861	0.0014
12	rs9739324	128567323	0.8	1.01658215824445	0.89	0.222038712392691	1.65676110739516	0.244990302826352	0.0097	0.0269	0.0146	0.0078	0.1563	0.0086	0.0057	0.0635	0.0018	0.0952	0.1194	0.0251	0.0027	0.1233	0.0285	0.0122	0.0057	0.0018	0.0014	0.034	0.0211	0.0378	0.0797	0.0241	0.0862	0.0013
12	rs10773481	128567572	0.8	1.01658215824445	0.89	0.222038712392691	1.67041212187308	0.25307279466191	0.0098	0.0269	0.0146	0.0078	0.1563	0.0086	0.0057	0.0634	0.0018	0.0952	0.1194	0.0251	0.0027	0.1234	0.0285	0.0122	0.0057	0.0018	0.0014	0.034	0.0211	0.0378	0.0797	0.0241	0.0862	0.0014
12	rs117754420	128567608	0.8	1.01658215824445	0.9	0.195029827813683	1.66822112316451	0.252396086480084	0.0098	0.0269	0.0146	0.0077	0.1563	0.0086	0.0057	0.0634	0.0018	0.0952	0.1194	0.0251	0.0027	0.1234	0.0285	0.0122	0.0057	0.0018	0.0014	0.034	0.0211	0.0378	0.0797	0.0241	0.0862	0.0013
12	rs10847526	128571204	0.8	1.01658215824445	0.9	0.195029827813683	1.69468493344378	0.23842971495909	0.0098	0.027	0.0145	0.0078	0.1563	0.0086	0.0056	0.0633	0.0018	0.0952	0.1193	0.0252	0.0027	0.1233	0.0286	0.0121	0.0057	0.0018	0.0014	0.034	0.0211	0.0378	0.0796	0.024	0.0865	0.0013
12	rs10773483	128571903	0.8	1.01658215824445	0.9	0.195029827813683	1.66884701899115	0.228969909277093	0.0098	0.027	0.0145	0.0078	0.1563	0.0086	0.0056	0.0632	0.0018	0.0952	0.1193	0.0252	0.0027	0.1233	0.0286	0.0121	0.0057	0.0018	0.0014	0.034	0.0211	0.0378	0.0796	0.024	0.0865	0.0013
12	rs9668210	128574627	0.8	1.01658215824445	0.9	0.195029827813683	1.66332114801708	0.232695058797546	0.0098	0.0271	0.0146	0.0077	0.1563	0.0085	0.0055	0.0631	0.0018	0.0953	0.1192	0.0252	0.0027	0.1233	0.0287	0.0121	0.0057	0.0018	0.0015	0.0341	0.0211	0.0377	0.0795	0.0239	0.0866	0.0013
12	rs73144768	128575805	0.8	1.01658215824445	0.9	0.195029827813683	1.64553673047531	0.234785201672574	0.0098	0.0271	0.0145	0.0078	0.1563	0.0085	0.0055	0.0631	0.0018	0.0953	0.1192	0.0252	0.0028	0.1233	0.0287	0.012	0.0058	0.0019	0.0015	0.0342	0.0211	0.0377	0.0794	0.0239	0.0866	0.0014
12	rs9705571	128579558	0.8	1.01658215824445	0.89	0.222038712392691	1.58756885619191	0.249807351088719	0.0098	0.0271	0.0145	0.0078	0.1562	0.0085	0.0054	0.063	0.0018	0.0953	0.1192	0.0252	0.0029	0.1232	0.0288	0.0119	0.0058	0.0019	0.0015	0.0343	0.0211	0.0377	0.0793	0.0239	0.0868	0.0014
12	rs11615524	128581014	0.8	1.01658215824445	0.89	0.222038712392691	1.57999164018182	0.243428411070079	0.0098	0.0271	0.0145	0.0078	0.1562	0.0085	0.0055	0.0631	0.0018	0.0953	0.1192	0.0252	0.0029	0.1232	0.0288	0.0119	0.0058	0.0019	0.0015	0.0343	0.0211	0.0377	0.0793	0.0239	0.0868	0.0014
12	rs112183560	128582366	0.8	1.01658215824445	0.89	0.222038712392691	1.544127894071	0.24801148331801	0.0098	0.0271	0.0145	0.0078	0.1562	0.0085	0.0055	0.063	0.0018	0.0953	0.1192	0.0252	0.0029	0.1232	0.0288	0.0119	0.0058	0.0019	0.0015	0.0343	0.0211	0.0376	0.0793	0.0238	0.0868	0.0014
12	rs61939144	128582602	0.8	1.01658215824445	0.89	0.222038712392691	1.52125914679129	0.216301608967598	0.0098	0.0271	0.0145	0.0078	0.1562	0.0085	0.0055	0.063	0.0018	0.0954	0.1192	0.0251	0.0029	0.1232	0.0288	0.0119	0.0058	0.0019	0.0015	0.0344	0.0211	0.0376	0.0792	0.0238	0.0868	0.0014
12	rs73144782	128584302	0.81	0.946104684087093	0.89	0.222038712392691	1.12987984450382	0.203452383151327	0.0097	0.0276	0.0147	0.0069	0.1558	0.0083	0.0055	0.0629	0.0019	0.0966	0.1177	0.0247	0.0032	0.1244	0.0294	0.0115	0.0058	0.0022	0.0016	0.0346	0.0211	0.0377	0.0782	0.023	0.0873	0.0015
12	rs11059509	128587033	0.81	0.946104684087093	0.89	0.222038712392691	0.742141933949734	0.141357726716542	0.0101	0.0284	0.0149	0.006	0.1561	0.0078	0.0059	0.0616	0.0022	0.0983	0.1144	0.0261	0.0034	0.1257	0.03	0.0107	0.0057	0.0028	0.0018	0.0353	0.0205	0.0373	0.0758	0.022	0.0893	0.0015
12	rs11059510	128587076	0.81	0.946104684087093	0.89	0.222038712392691	0.747899501507449	0.1406180004191	0.0102	0.0284	0.0149	0.0059	0.1561	0.0078	0.0059	0.0615	0.0022	0.0984	0.1145	0.0262	0.0034	0.1258	0.03	0.0107	0.0057	0.0029	0.0018	0.0354	0.0205	0.0373	0.0758	0.0221	0.0893	0.0015
12	rs9738402	128587223	0.81	0.946104684087093	0.89	0.222038712392691	0.664480273809109	0.129066862162823	0.0101	0.0285	0.0149	0.0058	0.1568	0.0078	0.0058	0.0612	0.0021	0.0985	0.1145	0.0264	0.0034	0.1262	0.03	0.0105	0.0057	0.003	0.0018	0.0347	0.0206	0.0373	0.075	0.022	0.0899	0.0015
12	rs9706384	128587699	0.82	0.87875982057053	0.88	0.251609301083599	0.638084531532249	0.0983152572571123	0.0099	0.0289	0.0148	0.0053	0.157	0.0073	0.0057	0.0622	0.002	0.0988	0.115	0.0268	0.0033	0.127	0.0299	0.01	0.0054	0.0032	0.0017	0.0343	0.0204	0.0374	0.0742	0.0215	0.0904	0.0014
12	rs9705773	128587826	0.82	0.87875982057053	0.88	0.251609301083599	0.837053778522247	0.096306275913502	0.0099	0.0289	0.0147	0.0049	0.1571	0.0068	0.0052	0.0623	0.002	0.0989	0.1148	0.0268	0.0033	0.1275	0.0298	0.0099	0.0054	0.0033	0.0027	0.0343	0.0205	0.0374	0.0741	0.0214	0.0906	0.0015
12	rs79139238	128587860	0.82	0.87875982057053	0.88	0.251609301083599	0.993899282942878	0.0996095188275764	0.0099	0.029	0.0147	0.0049	0.1572	0.0066	0.0051	0.0623	0.002	0.0988	0.1148	0.0268	0.0033	0.1276	0.0298	0.0099	0.0054	0.0033	0.003	0.0343	0.0206	0.0374	0.074	0.0213	0.0907	0.0015
12	rs35539992	128588106	0.82	0.87875982057053	0.88	0.251609301083599	0.967505198541282	0.0921800949887954	0.01	0.0291	0.0146	0.0048	0.1574	0.0064	0.005	0.0628	0.002	0.0976	0.1143	0.0267	0.0032	0.1285	0.0298	0.0097	0.0054	0.0033	0.003	0.0344	0.0208	0.0374	0.074	0.0212	0.0912	0.0015
12	rs9739553	128588860	0.83	0.81451029553121	0.88	0.251609301083599	0.836575761205455	0.0795696654888375	0.0099	0.0294	0.0146	0.0045	0.158	0.006	0.0047	0.0626	0.0019	0.0982	0.1144	0.0272	0.003	0.1288	0.0296	0.0092	0.0053	0.0033	0.0029	0.0346	0.0207	0.0375	0.074	0.0209	0.0916	0.0014
12	rs11059517	128590189	0.84	0.753316385445839	0.88	0.251609301083599	0.653506471823111	0.0689781582488729	0.0099	0.0299	0.0146	0.0041	0.1589	0.0053	0.0043	0.0623	0.0018	0.0989	0.1145	0.0278	0.0029	0.1291	0.0289	0.0085	0.0052	0.0032	0.0027	0.0349	0.0205	0.0376	0.074	0.0207	0.0924	0.0014
12	rs79536311	128590434	0.84	0.753316385445839	0.88	0.251609301083599	0.643041060991841	0.0682804632597533	0.0099	0.0299	0.0146	0.0041	0.1589	0.0052	0.0043	0.0623	0.0018	0.099	0.1145	0.0278	0.0029	0.1291	0.0289	0.0084	0.0052	0.0032	0.0027	0.0349	0.0204	0.0376	0.0741	0.0207	0.0924	0.0013
12	rs117418502	128592497	0.85	0.695135765909148	0.88	0.251609301083599	0.526600428400965	0.0649729111615026	0.0098	0.0303	0.0144	0.0037	0.1593	0.0046	0.0039	0.0619	0.0018	0.0997	0.1151	0.0278	0.0027	0.1298	0.0289	0.0077	0.005	0.0032	0.0025	0.035	0.02	0.0373	0.0747	0.0209	0.093	0.0012
12	rs12368725	128603160	0.85	0.695135765909148	0.88	0.251609301083599	0.457623997710259	0.0738002367806995	0.0098	0.0309	0.0143	0.0032	0.1599	0.0038	0.0034	0.0614	0.0017	0.101	0.116	0.0277	0.0024	0.1307	0.0288	0.0067	0.0048	0.0031	0.0021	0.0351	0.0193	0.037	0.0753	0.0212	0.0938	0.0011
12	rs12368758	128603516	0.85	0.695135765909148	0.87	0.283849475516541	0.441931703963859	0.0705234598699202	0.0098	0.0309	0.0143	0.0032	0.1599	0.0038	0.0034	0.0614	0.0017	0.1011	0.116	0.0277	0.0024	0.1307	0.0287	0.0067	0.0048	0.0031	0.0021	0.0351	0.0193	0.037	0.0753	0.0212	0.0938	0.0011
12	rs77244501	128606193	0.86	0.639923359357885	0.87	0.283849475516541	0.452924145255533	0.0786818857989365	0.0098	0.0311	0.0144	0.003	0.1598	0.0037	0.0034	0.0615	0.0018	0.101	0.116	0.0278	0.0024	0.1306	0.0285	0.0066	0.0048	0.0031	0.002	0.035	0.0192	0.0371	0.0756	0.0213	0.0939	0.0011
12	rs73144796	128609085	0.86	0.639923359357885	0.87	0.283849475516541	0.504651725316656	0.0928891291361596	0.0099	0.0314	0.0146	0.0028	0.1597	0.0035	0.0034	0.0615	0.0019	0.1008	0.1161	0.0278	0.0024	0.1305	0.0281	0.0065	0.0048	0.003	0.0017	0.035	0.019	0.0373	0.0761	0.0214	0.0942	0.0011
12	rs111501739	128610217	0.86	0.639923359357885	0.87	0.283849475516541	0.499722898442719	0.0943930257383542	0.0098	0.0315	0.0147	0.0029	0.1597	0.0035	0.0034	0.0615	0.0019	0.1007	0.1161	0.0279	0.0023	0.1304	0.0281	0.0065	0.0048	0.003	0.0016	0.035	0.0189	0.0374	0.0762	0.0214	0.0941	0.0011
12	rs9300283	128611392	0.86	0.639923359357885	0.86	0.318862054747229	0.509667385810233	0.0913164243517505	0.0098	0.0316	0.0147	0.0029	0.1598	0.0034	0.0034	0.0615	0.0019	0.1007	0.1162	0.0279	0.0023	0.1304	0.0281	0.0064	0.0048	0.003	0.0015	0.035	0.0188	0.0374	0.0764	0.0214	0.0941	0.0011
12	rs12811629	128613506	0.86	0.639923359357885	0.85	0.356744695657816	0.538231193790827	0.0913164243517505	0.0097	0.0317	0.0147	0.0029	0.1599	0.0034	0.0034	0.0614	0.002	0.1007	0.1163	0.0279	0.0022	0.1304	0.0279	0.0064	0.0048	0.003	0.0013	0.0349	0.0188	0.0374	0.0767	0.0213	0.0942	0.0011
12	rs9300284	128616677	0.86	0.639923359357885	0.84	0.397589870063919	0.545109653335528	0.081581939666704	0.0096	0.0318	0.0147	0.003	0.1598	0.0034	0.0034	0.0615	0.002	0.1007	0.1163	0.028	0.0022	0.1306	0.0279	0.0064	0.0048	0.003	0.0012	0.0348	0.0187	0.0374	0.077	0.0213	0.0943	0.0011
12	rs9300286	128617839	0.86	0.639923359357885	0.84	0.397589870063919	0.546819259145206	0.081507047839244	0.0096	0.0318	0.0147	0.003	0.1598	0.0034	0.0034	0.0615	0.002	0.1006	0.1162	0.028	0.0022	0.1307	0.0278	0.0064	0.0048	0.003	0.0012	0.0347	0.0187	0.0374	0.077	0.0213	0.0944	0.0011
12	rs73146704	128618636	0.86	0.639923359357885	0.84	0.397589870063919	0.546095656284136	0.0825580642487778	0.0096	0.0318	0.0147	0.003	0.1597	0.0034	0.0035	0.0615	0.002	0.1006	0.1162	0.028	0.0022	0.1308	0.0278	0.0063	0.0048	0.003	0.0011	0.0346	0.0187	0.0374	0.0772	0.0212	0.0945	0.0012
12	rs7133061	128618747	0.86	0.639923359357885	0.84	0.397589870063919	0.542746676853273	0.0811330067505299	0.0096	0.0318	0.0147	0.003	0.1597	0.0034	0.0035	0.0615	0.002	0.1006	0.1162	0.0281	0.0022	0.1308	0.0278	0.0063	0.0048	0.0029	0.0011	0.0346	0.0187	0.0374	0.0772	0.0212	0.0945	0.0012
12	rs73146714	128622220	0.87	0.587631181685492	0.84	0.397589870063919	0.541567006182795	0.0893655689929195	0.0096	0.0319	0.0149	0.0031	0.1586	0.0033	0.0037	0.0612	0.002	0.1004	0.1158	0.029	0.0021	0.1314	0.0272	0.0062	0.0048	0.0029	9e-04	0.0346	0.0187	0.0375	0.0776	0.0213	0.0948	0.0011
12	rs11059544	128626646	0.87	0.587631181685492	0.84	0.397589870063919	0.529577832841464	0.0878169919829966	0.0096	0.0318	0.015	0.0031	0.1584	0.0032	0.0037	0.0612	0.002	0.1006	0.1157	0.0291	0.0021	0.1312	0.0271	0.0062	0.0048	0.0028	9e-04	0.0347	0.0187	0.0375	0.078	0.0213	0.0949	0.0011
12	rs10847541	128631596	0.87	0.587631181685492	0.84	0.397589870063919	0.530161300788367	0.0834632620091467	0.0097	0.0318	0.015	0.0031	0.1584	0.0032	0.0037	0.0612	0.002	0.1008	0.1155	0.0292	0.0021	0.1308	0.0269	0.0062	0.0048	0.0027	8e-04	0.0349	0.0187	0.0375	0.0785	0.0213	0.0948	0.0011
12	rs4882739	128636218	0.87	0.587631181685492	0.84	0.397589870063919	0.55097222666538	0.0862026536973973	0.0097	0.0318	0.015	0.0031	0.1586	0.0032	0.0037	0.0611	0.0021	0.1008	0.1154	0.0294	0.0022	0.1305	0.0267	0.0062	0.0048	0.0027	7e-04	0.035	0.0187	0.0375	0.0785	0.0213	0.0948	0.0011
12	rs6486550	128641379	0.87	0.587631181685492	0.83	0.441484906400802	0.589283119087358	0.118320283111515	0.0097	0.0321	0.0152	0.0033	0.1591	0.0032	0.0037	0.0605	0.0022	0.1007	0.1142	0.0301	0.0022	0.1304	0.0261	0.0062	0.0047	0.0026	8e-04	0.0352	0.019	0.0385	0.0785	0.0218	0.0937	0.0012
12	rs117626869	128642545	0.87	0.587631181685492	0.82	0.488512084344485	0.648370974369948	0.12462027839919	0.0099	0.0321	0.0152	0.0033	0.1591	0.0032	0.0036	0.0603	0.0023	0.1007	0.114	0.0301	0.0022	0.1304	0.0261	0.0062	0.0047	0.0026	8e-04	0.0352	0.019	0.0385	0.0785	0.0218	0.0936	0.0012
12	rs61939536	128643151	0.87	0.587631181685492	0.82	0.488512084344485	0.649368103983235	0.127192227947889	0.0099	0.0321	0.0152	0.0033	0.1591	0.0032	0.0036	0.0603	0.0023	0.1007	0.114	0.0302	0.0022	0.1304	0.026	0.0062	0.0047	0.0026	9e-04	0.0353	0.0191	0.0385	0.0785	0.0218	0.0935	0.0012
12	rs4477500	128645821	0.87	0.587631181685492	0.82	0.488512084344485	0.661172276108305	0.131852727870306	0.01	0.032	0.0154	0.0034	0.1592	0.0032	0.0034	0.06	0.0023	0.1009	0.1139	0.0302	0.0022	0.1304	0.0258	0.0062	0.0048	0.0026	9e-04	0.0354	0.0192	0.0386	0.0784	0.0219	0.0933	0.0012
12	rs11059555	128646039	0.87	0.587631181685492	0.82	0.488512084344485	0.662250151716365	0.135115418735565	0.01	0.032	0.0154	0.0034	0.1592	0.0032	0.0034	0.0599	0.0023	0.1009	0.1139	0.0303	0.0022	0.1304	0.0258	0.0062	0.0048	0.0026	9e-04	0.0354	0.0192	0.0386	0.0784	0.0219	0.0933	0.0012
12	rs66819870	128646379	0.87	0.587631181685492	0.82	0.488512084344485	0.651007754577461	0.14451726923519	0.01	0.032	0.0154	0.0034	0.159	0.0032	0.0034	0.06	0.0023	0.1006	0.1138	0.0306	0.0022	0.1303	0.0257	0.0063	0.0048	0.0026	9e-04	0.0355	0.0194	0.0386	0.0783	0.022	0.0932	0.0012
12	rs73146765	128646619	0.87	0.587631181685492	0.82	0.488512084344485	0.663976401985915	0.153192312773766	0.01	0.0321	0.0155	0.0034	0.1589	0.0032	0.0034	0.0599	0.0023	0.1004	0.1136	0.0308	0.0022	0.1303	0.0257	0.0063	0.0048	0.0025	9e-04	0.0354	0.0195	0.0386	0.0782	0.022	0.0932	0.0012
12	rs7960895	128647684	0.88	0.538208189821859	0.82	0.488512084344485	0.780222858390775	0.249582643096599	0.0103	0.0327	0.0165	0.0036	0.1577	0.0035	0.0036	0.0593	0.0024	0.0984	0.1099	0.0332	0.0023	0.1303	0.0258	0.0067	0.0053	0.0024	0.001	0.0359	0.0211	0.0388	0.0781	0.0223	0.0922	0.0012
12	rs7979517	128647853	0.88	0.538208189821859	0.82	0.488512084344485	0.768588337184769	0.263634257156955	0.0104	0.0328	0.0166	0.0037	0.1576	0.0036	0.0036	0.0593	0.0024	0.0981	0.1094	0.0335	0.0024	0.1304	0.0257	0.0066	0.0052	0.0023	0.001	0.0358	0.0214	0.0388	0.0782	0.0223	0.0921	0.0012
12	rs74696881	128648018	0.88	0.538208189821859	0.82	0.488512084344485	0.768357959494922	0.263405709233921	0.0104	0.0328	0.0166	0.0037	0.1575	0.0036	0.0036	0.0594	0.0024	0.0981	0.1094	0.0335	0.0024	0.1305	0.0257	0.0066	0.0052	0.0023	0.001	0.0358	0.0214	0.0387	0.0782	0.0223	0.0921	0.0012
12	rs59137292	128649758	0.89	0.491600132839596	0.81	0.53874877155386	0.764676015807391	0.26294879905751	0.0104	0.0329	0.0165	0.0036	0.1571	0.0035	0.0037	0.0594	0.0024	0.0979	0.1094	0.0335	0.0025	0.1311	0.0254	0.0066	0.0052	0.0023	0.0011	0.0358	0.0215	0.0386	0.0783	0.0225	0.0922	0.0012
12	rs12300065	128650895	0.89	0.491600132839596	0.81	0.53874877155386	0.673506989717677	0.262035722368887	0.0106	0.033	0.0163	0.0036	0.1571	0.0035	0.0036	0.0596	0.0023	0.0976	0.1094	0.0335	0.0025	0.1312	0.0253	0.0066	0.0052	0.0023	0.0011	0.0358	0.0216	0.0384	0.0783	0.0225	0.0921	0.0012
12	rs11830497	128651244	0.89	0.491600132839596	0.81	0.53874877155386	0.670829364634893	0.262606279024679	0.0106	0.0331	0.0163	0.0036	0.1571	0.0036	0.0036	0.0595	0.0023	0.0974	0.1093	0.0335	0.0026	0.1313	0.0252	0.0066	0.0052	0.0024	0.0011	0.0359	0.0216	0.0383	0.0784	0.0225	0.0922	0.0012
12	rs11059559	128652033	0.89	0.491600132839596	0.81	0.53874877155386	0.551566715428479	0.271787515114599	0.0106	0.0327	0.0166	0.0038	0.1569	0.0036	0.0035	0.0593	0.0023	0.0969	0.1093	0.0339	0.0026	0.1317	0.0251	0.0063	0.0051	0.0023	0.0012	0.0358	0.0219	0.0379	0.0785	0.0226	0.0926	0.0012
12	rs4882766	128652117	0.89	0.491600132839596	0.81	0.53874877155386	0.56125271883604	0.29836018411788	0.0106	0.0327	0.0168	0.0038	0.1574	0.0036	0.0036	0.0591	0.0023	0.0958	0.1092	0.034	0.0026	0.1317	0.0251	0.0063	0.0051	0.0024	0.0012	0.0359	0.022	0.0378	0.0785	0.0231	0.0927	0.0012
12	rs12305755	128653767	0.92	0.368072033098782	0.81	0.53874877155386	0.407357612806489	0.291616992549309	0.011	0.0332	0.0164	0.0042	0.1539	0.0043	0.0043	0.0599	0.0027	0.0931	0.1081	0.0347	0.0031	0.1316	0.0235	0.0061	0.0055	0.0029	0.0014	0.0367	0.0239	0.0359	0.0777	0.0229	0.0958	0.0015
12	rs75125999	128654014	0.92	0.368072033098782	0.81	0.53874877155386	0.378907791771943	0.294332320499874	0.011	0.0333	0.0166	0.0042	0.1538	0.0044	0.0044	0.06	0.0027	0.0928	0.1078	0.0347	0.0031	0.1316	0.0232	0.0061	0.0054	0.003	0.0015	0.0367	0.024	0.0357	0.0776	0.023	0.0963	0.0015
12	rs1877894	128654964	0.93	0.332112317682009	0.81	0.53874877155386	0.282490119892808	0.315720605577904	0.0111	0.0332	0.0176	0.0045	0.1538	0.0049	0.0046	0.0601	0.0027	0.0916	0.1065	0.0351	0.0032	0.1317	0.022	0.0057	0.0053	0.0032	0.0016	0.0366	0.0243	0.0349	0.0772	0.0233	0.098	0.0015
12	rs78343031	128658131	0.94	0.298643641979994	0.81	0.53874877155386	0.206046313801554	0.296818168391985	0.0118	0.0324	0.0177	0.0045	0.1531	0.0053	0.005	0.0622	0.0025	0.0894	0.1054	0.0357	0.0032	0.132	0.0206	0.0055	0.0053	0.0033	0.0017	0.0375	0.0248	0.0339	0.0768	0.0234	0.1001	0.0015
12	rs79468899	128659634	0.94	0.298643641979994	0.81	0.53874877155386	0.215601058652141	0.318137967515248	0.0118	0.0324	0.0177	0.0045	0.1531	0.0053	0.005	0.0622	0.0025	0.0894	0.1054	0.0357	0.0032	0.132	0.0205	0.0055	0.0053	0.0033	0.0017	0.0376	0.0248	0.0339	0.0768	0.0234	0.1001	0.0015
12	rs73434226	128659764	0.94	0.298643641979994	0.81	0.53874877155386	0.215154076737685	0.320318245663164	0.0118	0.0324	0.0177	0.0045	0.1531	0.0053	0.005	0.0622	0.0025	0.0894	0.1054	0.0357	0.0032	0.132	0.0205	0.0054	0.0053	0.0033	0.0017	0.0376	0.0248	0.0339	0.0769	0.0234	0.1001	0.0015
12	rs1007529	128659851	0.94	0.298643641979994	0.81	0.53874877155386	0.21482932608182	0.322017050540141	0.0118	0.0324	0.0177	0.0045	0.1531	0.0053	0.005	0.0622	0.0025	0.0894	0.1054	0.0357	0.0032	0.132	0.0205	0.0054	0.0053	0.0033	0.0017	0.0376	0.0248	0.0339	0.0769	0.0234	0.1002	0.0015
12	rs2037087	128661123	0.94	0.298643641979994	0.81	0.53874877155386	0.217843778514376	0.319348690478575	0.0118	0.0324	0.0177	0.0045	0.153	0.0052	0.005	0.0623	0.0025	0.0894	0.1054	0.0357	0.0032	0.132	0.0205	0.0054	0.0053	0.0033	0.0017	0.0376	0.0248	0.0338	0.0769	0.0234	0.1002	0.0015
12	rs11059562	128663933	0.94	0.298643641979994	0.78	0.709419594942363	0.21556040241381	0.321045980633058	0.0118	0.0323	0.0177	0.0045	0.1529	0.0053	0.005	0.0623	0.0025	0.0894	0.1055	0.0358	0.0032	0.132	0.0205	0.0054	0.0052	0.0033	0.0017	0.0376	0.0248	0.0338	0.0769	0.0234	0.1002	0.0015
12	rs10744364	128672049	0.95	0.267590046340022	0.78	0.709419594942363	0.123248745439337	0.34805922380685	0.0116	0.032	0.0177	0.0046	0.1528	0.0054	0.0051	0.0618	0.0025	0.0892	0.1055	0.0347	0.0031	0.1318	0.0203	0.0053	0.0052	0.0032	0.0016	0.0374	0.0249	0.0339	0.0771	0.0233	0.1012	0.0032
12	rs117072935	128675882	0.95	0.267590046340022	0.78	0.709419594942363	0.13049521473454	0.332142484935134	0.0116	0.032	0.0176	0.0047	0.1528	0.0055	0.0051	0.0618	0.0025	0.0887	0.1053	0.0348	0.003	0.1319	0.0202	0.0053	0.0052	0.0031	0.0016	0.0374	0.0249	0.0337	0.0779	0.0231	0.1017	0.0032
12	rs80203468	128684906	0.95	0.267590046340022	0.78	0.709419594942363	0.133181469580871	0.325178978230885	0.0115	0.0321	0.0175	0.0048	0.1528	0.0056	0.0052	0.0619	0.0024	0.088	0.1051	0.0351	0.0029	0.1319	0.02	0.0052	0.0051	0.003	0.0015	0.0374	0.0249	0.0336	0.079	0.0227	0.1021	0.0032
12	rs12318563	128694470	0.95	0.267590046340022	0.78	0.709419594942363	0.140770999703219	0.327861528287684	0.0114	0.0321	0.0175	0.0048	0.1529	0.0056	0.0053	0.0619	0.0024	0.0879	0.105	0.0351	0.0029	0.132	0.0199	0.0052	0.0051	0.003	0.0015	0.0374	0.0249	0.0336	0.0792	0.0226	0.1021	0.0032
12	rs7962583	128697286	0.95	0.267590046340022	0.77	0.773176121721263	0.139409600552115	0.320318245663164	0.0114	0.0321	0.0175	0.0048	0.1529	0.0056	0.0053	0.0619	0.0024	0.0879	0.105	0.0351	0.0029	0.132	0.0199	0.0052	0.0051	0.003	0.0015	0.0374	0.0249	0.0336	0.0792	0.0226	0.1021	0.0032
12	rs4882722	128700132	0.95	0.267590046340022	0.77	0.773176121721263	0.133027956174427	0.318501041760164	0.0114	0.0321	0.0175	0.0048	0.1528	0.0056	0.0053	0.0619	0.0024	0.0878	0.105	0.0351	0.0029	0.132	0.0199	0.0052	0.0051	0.003	0.0015	0.0374	0.0249	0.0335	0.0792	0.0226	0.1021	0.0032
12	rs79015790	128700249	0.95	0.267590046340022	0.77	0.773176121721263	0.132905222278707	0.317412186352451	0.0114	0.0321	0.0175	0.0048	0.1528	0.0056	0.0053	0.0619	0.0024	0.0878	0.105	0.0351	0.0029	0.132	0.0199	0.0052	0.0051	0.003	0.0015	0.0374	0.0249	0.0335	0.0792	0.0226	0.1021	0.0032
12	rs73422431	128704178	0.95	0.267590046340022	0.76	0.840461917458717	0.133365826533913	0.364062267821493	0.0113	0.0321	0.0175	0.0049	0.1526	0.0057	0.0054	0.062	0.0024	0.0877	0.1047	0.0352	0.0029	0.132	0.0199	0.0053	0.0052	0.003	0.0015	0.0375	0.0248	0.0334	0.0793	0.0227	0.1022	0.0032
12	rs73152859	128713814	0.96	0.238871757466757	0.75	0.911329023803182	0.154049650312362	0.49460370636102	0.0107	0.0318	0.0179	0.0054	0.1513	0.0063	0.0058	0.0622	0.0023	0.0864	0.1028	0.0362	0.0029	0.1327	0.02	0.0056	0.0056	0.003	0.0015	0.0375	0.0247	0.0326	0.0798	0.0235	0.1029	0.0031
12	rs867509	128716321	0.96	0.238871757466757	0.73	1.06399829815523	0.160355126720314	0.525870485250927	0.0107	0.0318	0.018	0.0054	0.1511	0.0064	0.0059	0.0622	0.0023	0.0864	0.1024	0.0363	0.0029	0.1327	0.02	0.0057	0.0057	0.003	0.0015	0.0375	0.0247	0.0327	0.0799	0.0235	0.1028	0.0031
12	rs7135129	128721243	0.96	0.238871757466757	0.71	1.23153511570326	0.163182288510134	0.54833438095783	0.0107	0.0317	0.0183	0.0056	0.1504	0.0065	0.006	0.0621	0.0023	0.0863	0.102	0.0366	0.0031	0.1328	0.02	0.0057	0.0058	0.003	0.0015	0.0378	0.0246	0.0326	0.0799	0.0234	0.1026	0.0031
12	rs73152863	128723827	0.96	0.238871757466757	0.7	1.32097605551375	0.166458837370845	0.570885871861992	0.0108	0.0317	0.0183	0.0055	0.1504	0.0065	0.006	0.0621	0.0023	0.0862	0.102	0.0367	0.0031	0.1328	0.02	0.0057	0.0058	0.003	0.0015	0.0378	0.0247	0.0326	0.0799	0.0234	0.1026	0.0031
12	rs61938149	128725359	0.96	0.238871757466757	0.7	1.32097605551375	0.170057348481748	0.588371280491316	0.0108	0.0317	0.0183	0.0055	0.1504	0.0065	0.006	0.0621	0.0023	0.0862	0.102	0.0367	0.0031	0.1328	0.02	0.0057	0.0058	0.003	0.0015	0.0378	0.0247	0.0326	0.0799	0.0234	0.1026	0.0031
12	rs7313165	128728546	0.96	0.238871757466757	0.69	1.41424540481464	0.16642377997108	0.592226481577122	0.0108	0.0317	0.0183	0.0055	0.1503	0.0065	0.0061	0.062	0.0023	0.0861	0.102	0.0367	0.0031	0.1328	0.0199	0.0058	0.0058	0.003	0.0015	0.0378	0.0247	0.0326	0.0798	0.0233	0.1027	0.0031
12	rs2398396	128731109	0.96	0.238871757466757	0.69	1.41424540481464	0.166143476017426	0.587515390318562	0.0108	0.0317	0.0183	0.0055	0.1503	0.0066	0.0061	0.062	0.0023	0.0861	0.102	0.0367	0.0031	0.1328	0.0199	0.0058	0.0059	0.0031	0.0015	0.0378	0.0248	0.0326	0.0798	0.0233	0.1028	0.0031
12	rs118092090	128731598	0.96	0.238871757466757	0.69	1.41424540481464	0.165898436450641	0.585519478473959	0.0108	0.0317	0.0183	0.0055	0.1503	0.0066	0.0061	0.062	0.0023	0.0861	0.102	0.0367	0.0031	0.1328	0.0199	0.0058	0.0059	0.0031	0.0015	0.0378	0.0248	0.0326	0.0798	0.0233	0.1028	0.0031
12	rs7958292	128733956	0.97	0.212405230483542	0.69	1.41424540481464	0.156033645250544	0.514105988206345	0.0108	0.0315	0.0183	0.0055	0.1503	0.0066	0.0061	0.062	0.0022	0.086	0.1019	0.0369	0.0031	0.1328	0.0199	0.0058	0.0059	0.003	0.0015	0.0379	0.0247	0.0327	0.0797	0.0233	0.1028	0.0031
12	rs77431573	128737638	0.97	0.212405230483542	0.69	1.41424540481464	0.222326886607718	0.717994172716585	0.0114	0.0306	0.0184	0.0057	0.15	0.0069	0.0067	0.0618	0.0021	0.0851	0.1007	0.038	0.0031	0.1327	0.0202	0.0061	0.0062	0.0028	0.0014	0.0381	0.025	0.0332	0.0788	0.0232	0.1033	0.0033
12	rs11609257	128737746	0.97	0.212405230483542	0.69	1.41424540481464	0.226025279329845	0.749818405137349	0.0114	0.0306	0.0184	0.0057	0.15	0.0069	0.0067	0.0618	0.0021	0.0851	0.1007	0.038	0.0031	0.1327	0.0202	0.0061	0.0062	0.0028	0.0014	0.0381	0.025	0.0332	0.0788	0.0232	0.1033	0.0033
12	rs11059604	128739166	0.97	0.212405230483542	0.69	1.41424540481464	0.211235057599219	0.679389675743886	0.0114	0.0305	0.0184	0.0057	0.15	0.0069	0.0067	0.0618	0.002	0.085	0.1006	0.038	0.003	0.1326	0.0202	0.0062	0.0062	0.0028	0.0014	0.0382	0.025	0.0332	0.0787	0.0232	0.1035	0.0034
12	rs7964773	128740092	0.98	0.188103243221556	0.69	1.41424540481464	0.211315453063286	0.668050087264565	0.0114	0.0304	0.0184	0.0057	0.15	0.0069	0.0068	0.0618	0.002	0.0849	0.1006	0.038	0.003	0.1326	0.0202	0.0062	0.0062	0.0028	0.0014	0.0382	0.025	0.0331	0.0787	0.0232	0.1035	0.0034
12	rs58044690	128744682	0.98	0.188103243221556	0.69	1.41424540481464	0.202614527276192	0.661883291997023	0.0115	0.0303	0.0185	0.0057	0.15	0.007	0.0068	0.0618	0.002	0.0848	0.1006	0.038	0.003	0.1325	0.0202	0.0062	0.0063	0.0028	0.0013	0.0383	0.025	0.0331	0.0785	0.0231	0.1037	0.0034
12	rs1193378	128746966	0.98	0.188103243221556	0.69	1.41424540481464	0.202300598973999	0.564803367552132	0.0116	0.0301	0.0185	0.0057	0.1501	0.007	0.0069	0.0619	0.002	0.0847	0.1005	0.038	0.003	0.1324	0.0202	0.0063	0.0063	0.0028	0.0013	0.0383	0.025	0.0331	0.0783	0.0231	0.104	0.0034
12	rs73152898	128751013	0.98	0.188103243221556	0.69	1.41424540481464	0.19080344020638	0.460880375432079	0.0117	0.0294	0.0187	0.0057	0.1503	0.0071	0.0071	0.062	0.002	0.0846	0.0999	0.0379	0.0029	0.1319	0.0202	0.0065	0.0065	0.0028	0.0012	0.0386	0.0251	0.0331	0.0781	0.023	0.1047	0.0033
12	rs7310371	128752820	0.98	0.188103243221556	0.69	1.41424540481464	0.186244521641977	0.495970804679418	0.0118	0.0292	0.0188	0.0056	0.1504	0.007	0.007	0.062	0.0019	0.0848	0.0999	0.0381	0.0029	0.1317	0.0202	0.0066	0.0066	0.0029	0.0012	0.0387	0.025	0.033	0.0779	0.0229	0.1052	0.0033
12	rs1193384	128753411	0.98	0.188103243221556	0.69	1.41424540481464	0.176009718637259	0.378612462724672	0.0118	0.0291	0.0188	0.0055	0.1504	0.007	0.0069	0.0619	0.0019	0.0848	0.0999	0.0382	0.0029	0.1317	0.0202	0.0066	0.0066	0.0029	0.0012	0.0387	0.025	0.0329	0.0779	0.0228	0.1054	0.0033
12	rs74774905	128755198	0.98	0.188103243221556	0.69	1.41424540481464	0.1602179575349	0.313911172123959	0.0119	0.0288	0.0189	0.0055	0.1503	0.007	0.0069	0.0618	0.0018	0.0848	0.0999	0.0381	0.0029	0.1319	0.0202	0.0066	0.0066	0.003	0.0012	0.0388	0.0249	0.0329	0.0778	0.0227	0.1057	0.0032
12	rs4322463	128756533	0.99	0.165875049708709	0.69	1.41424540481464	0.153347097027918	0.320075775582771	0.0119	0.0284	0.0189	0.0055	0.15	0.0071	0.0068	0.0617	0.0018	0.0849	0.1	0.0383	0.003	0.1319	0.0202	0.0066	0.0067	0.003	0.0012	0.039	0.0248	0.033	0.0778	0.0222	0.1061	0.0032
12	rs11611515	128759264	0.99	0.165875049708709	0.69	1.41424540481464	0.144289706680518	0.293268893540152	0.0119	0.0282	0.0189	0.0056	0.1497	0.0071	0.0069	0.0616	0.0018	0.0849	0.0999	0.0383	0.003	0.1319	0.0202	0.0067	0.0067	0.0031	0.0012	0.039	0.0249	0.033	0.078	0.0222	0.1062	0.0031
12	rs75726013	128767135	0.99	0.165875049708709	0.68	1.51137531466284	0.127871932771823	0.269022860928365	0.0119	0.0278	0.019	0.0056	0.1493	0.0071	0.0069	0.0615	0.0018	0.085	0.0998	0.0384	0.003	0.1318	0.0202	0.0067	0.0068	0.0031	0.0012	0.0391	0.0249	0.0332	0.0782	0.0222	0.1063	0.0028
12	rs1193399	128774311	0.99	0.165875049708709	0.67	1.61239581898495	0.113641352356624	0.25284716171274	0.0119	0.027	0.0189	0.0059	0.1484	0.0072	0.0071	0.0613	0.0017	0.0853	0.0993	0.0385	0.0032	0.1319	0.02	0.0069	0.007	0.0033	0.0012	0.0394	0.0249	0.0334	0.0786	0.0224	0.1066	0.0024
12	rs11059625	128774340	0.99	0.165875049708709	0.67	1.61239581898495	0.11277896633009	0.258506954013813	0.012	0.027	0.0189	0.0059	0.1484	0.0072	0.0071	0.0613	0.0017	0.0854	0.0993	0.0385	0.0032	0.1319	0.02	0.0069	0.007	0.0033	0.0012	0.0394	0.0249	0.0334	0.0786	0.0224	0.1066	0.0024
12	rs74893367	128777568	0.99	0.165875049708709	0.67	1.61239581898495	0.123806297347768	0.2405362278737	0.012	0.0269	0.0189	0.0059	0.1482	0.0072	0.0071	0.0612	0.0017	0.0854	0.0995	0.0384	0.0032	0.1319	0.02	0.0068	0.0071	0.0034	0.0012	0.0395	0.025	0.0335	0.0787	0.0225	0.1066	0.002
12	rs117754264	128778174	0.99	0.165875049708709	0.67	1.61239581898495	0.126289633624584	0.240980459697896	0.012	0.0268	0.0189	0.0059	0.1481	0.0072	0.0071	0.0612	0.0017	0.0854	0.0995	0.0384	0.0032	0.1319	0.02	0.0069	0.0071	0.0034	0.0012	0.0395	0.025	0.0335	0.0787	0.0225	0.1066	0.002
12	rs11059634	128781986	0.99	0.165875049708709	0.67	1.61239581898495	0.134135634922335	0.247115092261109	0.012	0.0268	0.0189	0.006	0.148	0.0072	0.0071	0.0611	0.0017	0.0853	0.0995	0.0385	0.0032	0.132	0.02	0.0069	0.0072	0.0035	0.0012	0.0394	0.025	0.0335	0.0787	0.0225	0.1065	0.002
12	rs61939391	128784526	1	0.145626599290586	0.67	1.61239581898495	0.148351243778681	0.258620551062643	0.0121	0.0266	0.019	0.006	0.1476	0.0072	0.0071	0.061	0.0017	0.0853	0.0997	0.0385	0.0032	0.132	0.02	0.0069	0.0072	0.0035	0.0012	0.0394	0.025	0.0335	0.0787	0.0226	0.1065	0.002
12	rs1514901	128785866	1	0.145626599290586	0.67	1.61239581898495	0.14441863727434	0.260440229975019	0.0121	0.0264	0.0191	0.006	0.1473	0.0073	0.0071	0.061	0.0016	0.0853	0.0997	0.0385	0.0032	0.132	0.0201	0.0069	0.0072	0.0035	0.0012	0.0394	0.025	0.0336	0.0788	0.0226	0.1065	0.002
12	rs7313554	128791042	1.01	0.127260826833158	0.66	1.71733498537621	0.2207993701616	0.380649487249056	0.0124	0.0242	0.02	0.0063	0.144	0.0074	0.0074	0.0597	0.0014	0.0845	0.0996	0.0388	0.0034	0.1317	0.021	0.0071	0.0076	0.0039	0.0012	0.0394	0.0254	0.0346	0.0795	0.023	0.1076	0.0021
12	rs79171507	128791574	1.01	0.127260826833158	0.66	1.71733498537621	0.225107903533522	0.387034799202471	0.0124	0.0241	0.0201	0.0063	0.1439	0.0074	0.0074	0.0597	0.0014	0.0845	0.0995	0.0388	0.0034	0.1317	0.021	0.0071	0.0076	0.0039	0.0012	0.0394	0.0254	0.0346	0.0794	0.023	0.1076	0.0021
12	rs4882730	128792381	1.01	0.127260826833158	0.66	1.71733498537621	0.227363354785425	0.399893319376163	0.0124	0.0241	0.0202	0.0064	0.1437	0.0074	0.0074	0.0597	0.0014	0.0844	0.0995	0.0388	0.0034	0.1317	0.0213	0.0071	0.0076	0.004	0.0012	0.0394	0.0254	0.0346	0.0794	0.023	0.1076	0.0021
12	rs117753443	128792547	1.01	0.127260826833158	0.66	1.71733498537621	0.235185245173229	0.408962736705235	0.0124	0.0241	0.0201	0.0063	0.1437	0.0074	0.0074	0.0597	0.0014	0.0844	0.0995	0.0388	0.0034	0.1317	0.0213	0.0071	0.0076	0.004	0.0012	0.0394	0.0254	0.0346	0.0793	0.023	0.1076	0.0021
12	rs1554076	128796141	1.01	0.127260826833158	0.66	1.71733498537621	0.242328669605773	0.430425794142742	0.0124	0.0241	0.0202	0.0064	0.1434	0.0075	0.0073	0.0597	0.0014	0.0843	0.0995	0.039	0.0034	0.1317	0.0214	0.0071	0.0076	0.004	0.0012	0.0394	0.0256	0.0346	0.0789	0.0232	0.1077	0.0021
12	rs12318776	128798673	1.02	0.110678017971113	0.66	1.71733498537621	0.253309208608683	0.479358734994368	0.0124	0.024	0.0203	0.0064	0.1435	0.0075	0.0073	0.0594	0.0014	0.0845	0.0996	0.0393	0.0035	0.1315	0.0215	0.0071	0.0076	0.004	0.0012	0.0393	0.0256	0.0346	0.0782	0.0234	0.1076	0.0021
12	rs10773528	128800525	1.02	0.110678017971113	0.66	1.71733498537621	0.288704242191195	0.544410916978473	0.0124	0.0239	0.0203	0.0064	0.1434	0.0075	0.0073	0.0593	0.0015	0.0845	0.0996	0.0395	0.0035	0.1316	0.0216	0.007	0.0075	0.004	0.0012	0.0393	0.0256	0.0347	0.0781	0.0234	0.1076	0.0021
12	rs36113170	128801170	1.02	0.110678017971113	0.66	1.71733498537621	0.39356304525067	0.572444401878954	0.0124	0.0238	0.0205	0.0064	0.1433	0.0074	0.0072	0.0592	0.0015	0.0847	0.0996	0.0397	0.0035	0.1314	0.0217	0.0069	0.0075	0.0041	0.0012	0.0392	0.0255	0.0347	0.0779	0.0234	0.1077	0.0021
12	rs11609284	128803478	1.03	0.0957762513390589	0.66	1.71733498537621	0.584793548188565	0.550158348349194	0.0125	0.0234	0.021	0.0066	0.1424	0.0074	0.0072	0.0587	0.0016	0.0848	0.0994	0.0401	0.0035	0.1311	0.022	0.007	0.0075	0.0041	0.0012	0.0391	0.0258	0.0349	0.0771	0.0234	0.1084	0.0022
12	rs7974528	128807385	1.04	0.0824519171540817	0.66	1.71733498537621	0.660238759035078	0.756310035017935	0.0125	0.0228	0.0226	0.0067	0.1413	0.0074	0.0072	0.0582	0.0016	0.085	0.0996	0.0405	0.0035	0.1299	0.0223	0.0069	0.0076	0.004	0.0012	0.0388	0.026	0.0351	0.0773	0.0235	0.1088	0.0021
12	rs7306577	128807732	1.04	0.0824519171540817	0.66	1.71733498537621	0.957788245033919	0.924191659288763	0.0125	0.0228	0.0226	0.0067	0.1412	0.0074	0.0072	0.0581	0.0016	0.085	0.0996	0.0405	0.0035	0.1297	0.0223	0.0069	0.0076	0.004	0.0012	0.0387	0.026	0.0351	0.0774	0.0235	0.1088	0.0021
12	rs1193393	128810574	1.06	0.0601162778244188	0.66	1.71733498537621	0.922313906385001	0.806526329965262	0.0124	0.0213	0.0237	0.0072	0.141	0.0075	0.0072	0.057	0.0015	0.0863	0.1003	0.0407	0.0034	0.1265	0.0226	0.0068	0.0077	0.0038	0.0013	0.0377	0.0258	0.0356	0.0787	0.0242	0.1095	0.0019
12	rs75031472	128810808	1.06	0.0601162778244188	0.67	1.61239581898495	0.920654348826818	0.877480450093966	0.0124	0.0212	0.0239	0.0073	0.1409	0.0075	0.0072	0.0569	0.0015	0.0865	0.1004	0.0407	0.0034	0.1261	0.0227	0.0068	0.0077	0.0038	0.0013	0.0376	0.0258	0.0357	0.0788	0.0242	0.1095	0.0019
12	rs1193389	128814703	1.08	0.0428324673547855	0.67	1.61239581898495	0.757640563364511	0.910504100930587	0.0128	0.0201	0.0249	0.0079	0.14	0.0079	0.0078	0.0556	0.0017	0.0877	0.1017	0.041	0.0036	0.1225	0.0229	0.0071	0.0079	0.0037	0.0014	0.0362	0.0259	0.0365	0.0792	0.025	0.1087	0.0019
12	rs117202260	128814962	1.08	0.0428324673547855	0.67	1.61239581898495	0.732940487261028	0.899364332054044	0.0128	0.0201	0.0249	0.0079	0.14	0.0079	0.0078	0.0555	0.0017	0.0877	0.1018	0.041	0.0036	0.1224	0.0229	0.0071	0.0079	0.0037	0.0014	0.0362	0.0259	0.0366	0.0792	0.025	0.1087	0.0019
12	rs1709705	128821130	1.09	0.0358267755764475	0.67	1.61239581898495	0.806069663940473	1.03961601353256	0.0128	0.0192	0.0253	0.0083	0.1404	0.0082	0.0081	0.0548	0.0018	0.0884	0.1023	0.0413	0.0036	0.1207	0.0231	0.0073	0.0082	0.0036	0.0014	0.0355	0.0259	0.0369	0.0789	0.0257	0.1083	0.0019
12	rs1683736	128832808	1.09	0.0358267755764475	0.66	1.71733498537621	1.19017231835192	1.40706220446072	0.0127	0.0165	0.0265	0.0095	0.1416	0.0091	0.0088	0.0531	0.0018	0.0905	0.1038	0.0422	0.0035	0.1159	0.0233	0.0077	0.0085	0.0033	0.0015	0.0334	0.0259	0.038	0.078	0.0278	0.1069	0.0018
12	rs76582467	128834939	1.08	0.0428324673547855	0.67	1.61239581898495	1.28790289901585	1.41880466890431	0.0126	0.0162	0.0266	0.0096	0.1416	0.0092	0.0089	0.0528	0.0018	0.0908	0.104	0.0423	0.0035	0.1154	0.0233	0.0077	0.0086	0.0033	0.0015	0.0332	0.026	0.0381	0.0779	0.0279	0.1068	0.0018
12	rs117025524	128841668	1.07	0.0508949488002241	0.67	1.61239581898495	1.96439136499404	1.76444600065215	0.0124	0.0148	0.0275	0.0103	0.1413	0.0097	0.0093	0.0513	0.0017	0.0927	0.1054	0.0426	0.0033	0.1137	0.0235	0.008	0.0088	0.0033	0.0013	0.0323	0.0259	0.0388	0.0774	0.0288	0.1055	0.0017
12	rs75631413	128844390	1.05	0.0706003084525404	0.67	1.61239581898495	2.07915572076424	2.28996789417419	0.0123	0.014	0.0282	0.0109	0.1405	0.0102	0.0096	0.0508	0.0017	0.0942	0.1072	0.0423	0.0031	0.1127	0.0238	0.0081	0.009	0.0033	0.0013	0.0316	0.026	0.0382	0.0765	0.0296	0.105	0.0016
12	rs952092	128844504	1.05	0.0706003084525404	0.67	1.61239581898495	1.96284651899751	2.19841658586195	0.0124	0.014	0.0283	0.0109	0.1408	0.0102	0.0096	0.0507	0.0017	0.0942	0.1075	0.042	0.0031	0.1124	0.0238	0.0081	0.009	0.0033	0.0013	0.0315	0.0259	0.0382	0.0763	0.0299	0.1049	0.0016
12	rs952093	128844571	1.05	0.0706003084525404	0.67	1.61239581898495	1.94918147513346	2.17700931909522	0.0124	0.0139	0.0283	0.011	0.1408	0.0102	0.0096	0.0508	0.0017	0.0942	0.1075	0.042	0.0031	0.1124	0.0238	0.0081	0.009	0.0033	0.0013	0.0314	0.0259	0.0382	0.0763	0.0299	0.1049	0.0016
12	rs61938442	128846571	1.05	0.0706003084525404	0.67	1.61239581898495	1.96726144909977	2.17719062237364	0.0125	0.0135	0.0286	0.0109	0.1406	0.0101	0.0096	0.0509	0.0017	0.0953	0.1084	0.0416	0.003	0.1132	0.024	0.008	0.0088	0.0032	0.0012	0.0304	0.0262	0.0378	0.0762	0.0296	0.1048	0.0017
12	rs10773529	128846640	1.05	0.0706003084525404	0.67	1.61239581898495	2.08770921399703	2.23621686551359	0.0125	0.0135	0.0286	0.0109	0.1406	0.0101	0.0095	0.0508	0.0017	0.0954	0.1083	0.0416	0.0029	0.1132	0.024	0.008	0.0088	0.0032	0.0012	0.0304	0.0262	0.0379	0.0762	0.0297	0.1048	0.0017
12	rs78966322	128848698	1.04	0.0824519171540817	0.67	1.61239581898495	2.08478171446434	2.03746553711627	0.0124	0.0135	0.0283	0.0109	0.1416	0.0101	0.0094	0.0506	0.0016	0.097	0.1083	0.0406	0.0027	0.1129	0.0237	0.0079	0.0086	0.0032	0.0012	0.0306	0.0266	0.0368	0.0767	0.0294	0.1051	0.0017
12	rs12422545	128849659	1.04	0.0824519171540817	0.67	1.61239581898495	2.09672539830748	1.96110201847758	0.0124	0.0135	0.0282	0.0109	0.1419	0.0101	0.0094	0.0509	0.0016	0.0979	0.1085	0.0402	0.0026	0.1128	0.0236	0.0078	0.0085	0.0032	0.0011	0.0308	0.0267	0.0364	0.0767	0.0293	0.1051	0.0016
12	rs11609325	128850734	1.04	0.0824519171540817	0.67	1.61239581898495	2.13949927439645	1.68912683201745	0.0122	0.0136	0.0272	0.0105	0.1432	0.01	0.0091	0.0509	0.0015	0.1002	0.1089	0.0389	0.0023	0.1128	0.023	0.0073	0.0081	0.003	0.001	0.0312	0.0272	0.0353	0.0771	0.0291	0.1068	0.0015
12	rs12425354	128851700	1.03	0.0957762513390589	0.67	1.61239581898495	2.14336052872499	1.60666114209584	0.0122	0.0135	0.0267	0.0103	0.1437	0.0099	0.0089	0.0509	0.0014	0.1012	0.1089	0.0388	0.0022	0.1129	0.0228	0.0071	0.0078	0.003	9e-04	0.0313	0.0275	0.0352	0.0772	0.029	0.107	0.0014
12	rs79076973	128852659	1.03	0.0957762513390589	0.67	1.61239581898495	2.12668267617531	1.52122219515993	0.0123	0.0135	0.0262	0.0101	0.1443	0.0099	0.0087	0.0509	0.0014	0.1022	0.1091	0.0385	0.0021	0.1129	0.0227	0.0069	0.0076	0.003	9e-04	0.0314	0.0273	0.0352	0.0774	0.0289	0.1073	0.0013
12	rs1112925	128855534	1.03	0.0957762513390589	0.67	1.61239581898495	1.79995420382933	1.44865717996361	0.0124	0.0135	0.0259	0.01	0.1448	0.0099	0.0085	0.0509	0.0013	0.103	0.1093	0.038	0.002	0.113	0.0226	0.0068	0.0075	0.0029	8e-04	0.0314	0.0271	0.0352	0.0777	0.0287	0.1076	0.0013
12	rs76954492	128855567	1.03	0.0957762513390589	0.67	1.61239581898495	1.80166838939727	1.45806010987062	0.0124	0.0135	0.0259	0.01	0.1448	0.0099	0.0085	0.0509	0.0013	0.103	0.1093	0.038	0.002	0.113	0.0226	0.0068	0.0075	0.0029	8e-04	0.0314	0.0271	0.0352	0.0776	0.0287	0.1076	0.0013
12	rs73159806	128856618	1.03	0.0957762513390589	0.67	1.61239581898495	1.78295019846087	1.44062975144342	0.0124	0.0135	0.0259	0.0099	0.1448	0.0099	0.0086	0.0509	0.0013	0.1031	0.1094	0.038	0.002	0.113	0.0226	0.0068	0.0075	0.003	8e-04	0.0314	0.0271	0.0352	0.0776	0.0287	0.1076	0.0013
12	rs1683689	128858494	1.03	0.0957762513390589	0.67	1.61239581898495	1.73227574066225	1.41437809828679	0.0124	0.0135	0.0259	0.0099	0.1448	0.0099	0.0086	0.051	0.0013	0.1032	0.1094	0.0379	0.0019	0.113	0.0226	0.0068	0.0075	0.003	8e-04	0.0314	0.0271	0.0352	0.0777	0.0286	0.1076	0.0013
12	rs7963693	128860051	1.03	0.0957762513390589	0.67	1.61239581898495	1.705921245454	1.34471060518973	0.0123	0.0135	0.026	0.0099	0.1451	0.0099	0.0085	0.0511	0.0013	0.1035	0.1096	0.0377	0.0018	0.1129	0.0224	0.0068	0.0074	0.0029	8e-04	0.0315	0.0271	0.0352	0.0778	0.0285	0.1075	0.0013
12	rs73159812	128860974	1.03	0.0957762513390589	0.67	1.61239581898495	1.72678234852624	1.35754897552427	0.0122	0.0135	0.0261	0.0099	0.1448	0.0099	0.0085	0.0512	0.0013	0.1037	0.1091	0.0377	0.0018	0.113	0.0224	0.0068	0.0074	0.0029	8e-04	0.0315	0.0271	0.0353	0.0779	0.0287	0.1076	0.0013
12	rs76076540	128863145	1.03	0.0957762513390589	0.67	1.61239581898495	1.73269856210811	1.31741338530797	0.0122	0.0135	0.0261	0.0099	0.1448	0.0099	0.0085	0.0512	0.0012	0.1039	0.1091	0.0376	0.0018	0.1131	0.0224	0.0067	0.0074	0.0029	8e-04	0.0315	0.0271	0.0352	0.078	0.0286	0.1076	0.0013
12	rs4882751	128864543	1.03	0.0957762513390589	0.67	1.61239581898495	1.70981277015042	1.30900749399462	0.0122	0.0135	0.026	0.0099	0.1449	0.0099	0.0085	0.0512	0.0012	0.104	0.1092	0.0375	0.0018	0.1131	0.0224	0.0067	0.0074	0.0029	8e-04	0.0316	0.027	0.0352	0.0781	0.0286	0.1075	0.0013
12	rs77046703	128867908	1.01	0.127260826833158	0.68	1.51137531466284	2.06836790599422	1.17135634307221	0.0122	0.0133	0.0252	0.009	0.1487	0.0105	0.0081	0.0522	8e-04	0.1104	0.1112	0.0332	0.0012	0.1128	0.0208	0.0058	0.0062	0.0024	5e-04	0.0315	0.0257	0.0347	0.0813	0.0261	0.1073	0.0012
12	rs73436622	128867967	1.01	0.127260826833158	0.68	1.51137531466284	2.10518968949506	1.20986588984237	0.0122	0.0133	0.0251	0.009	0.1488	0.0105	0.0081	0.0521	8e-04	0.1105	0.1112	0.0331	0.0012	0.1128	0.0208	0.0058	0.0062	0.0024	5e-04	0.0315	0.0257	0.0347	0.0813	0.0261	0.1073	0.0012
12	rs7134399	128868684	1.01	0.127260826833158	0.69	1.41424540481464	1.84783916500833	1.06223192105032	0.0121	0.0133	0.0251	0.009	0.1491	0.0108	0.0083	0.0518	8e-04	0.1108	0.1118	0.0328	0.0012	0.1127	0.0207	0.0057	0.0061	0.0023	5e-04	0.0316	0.0255	0.0347	0.0814	0.0259	0.1075	0.0012
12	rs58688353	128870114	1	0.145626599290586	0.69	1.41424540481464	1.78284343202263	0.964383159999236	0.0121	0.0132	0.025	0.009	0.1493	0.0108	0.0083	0.0519	7e-04	0.111	0.1121	0.0323	0.0012	0.1128	0.0207	0.0057	0.0061	0.0023	5e-04	0.0315	0.0254	0.0347	0.0819	0.0258	0.1073	0.0012
12	rs117105090	128870826	1	0.145626599290586	0.69	1.41424540481464	1.80627805603139	0.895918202294638	0.0121	0.0132	0.025	0.009	0.1494	0.0108	0.0083	0.0519	7e-04	0.1112	0.1123	0.0321	0.0013	0.1128	0.0207	0.0056	0.006	0.0023	5e-04	0.0313	0.0254	0.0346	0.0821	0.0257	0.1073	0.0012
12	rs4882754	128874101	1	0.145626599290586	0.7	1.32097605551375	1.73058481589015	0.839297873641215	0.0121	0.0132	0.0248	0.0092	0.1497	0.0109	0.0084	0.0519	7e-04	0.1116	0.1125	0.0318	0.0013	0.1128	0.0207	0.0056	0.006	0.0023	5e-04	0.0312	0.0253	0.0346	0.0824	0.0255	0.1073	0.0012
12	rs55698857	128874748	1	0.145626599290586	0.7	1.32097605551375	1.72678234852624	0.820032480062241	0.0121	0.0132	0.0248	0.0092	0.1497	0.0109	0.0084	0.0519	7e-04	0.1116	0.1125	0.0318	0.0013	0.1128	0.0206	0.0056	0.006	0.0023	5e-04	0.0312	0.0253	0.0345	0.0824	0.0255	0.1073	0.0011
12	rs73159822	128874764	1	0.145626599290586	0.7	1.32097605551375	1.72329932672854	0.820493748927029	0.0121	0.0132	0.0248	0.0092	0.1497	0.0109	0.0084	0.0519	7e-04	0.1116	0.1125	0.0318	0.0013	0.1128	0.0206	0.0056	0.0059	0.0023	5e-04	0.0312	0.0253	0.0345	0.0824	0.0255	0.1073	0.0011
12	rs61939977	128876081	1	0.145626599290586	0.7	1.32097605551375	1.7329099863653	0.804382004723605	0.0121	0.0132	0.0248	0.0091	0.1498	0.0109	0.0084	0.0519	7e-04	0.1118	0.1127	0.0317	0.0013	0.1129	0.0206	0.0056	0.0059	0.0023	5e-04	0.0312	0.0253	0.0345	0.0824	0.0254	0.1073	0.0011
12	rs7973496	128877512	1	0.145626599290586	0.71	1.23153511570326	1.75091395539686	0.791999430532077	0.0121	0.0131	0.0249	0.0091	0.1498	0.0109	0.0084	0.052	7e-04	0.1119	0.1128	0.0315	0.0013	0.1128	0.0206	0.0055	0.0059	0.0022	5e-04	0.0311	0.0253	0.0344	0.0825	0.0254	0.1073	0.0011
12	rs74370045	128878403	1	0.145626599290586	0.71	1.23153511570326	1.79973997029443	0.832351558418431	0.0121	0.0131	0.025	0.0091	0.1498	0.0109	0.0084	0.052	7e-04	0.1118	0.1129	0.0314	0.0013	0.1128	0.0205	0.0055	0.0059	0.0022	5e-04	0.0311	0.0253	0.0344	0.0827	0.0253	0.1073	0.0011
12	rs118098841	128879101	1	0.145626599290586	0.72	1.14588815616863	1.81540214420271	0.830655405809452	0.0121	0.0131	0.025	0.0091	0.1499	0.0109	0.0084	0.052	7e-04	0.1118	0.1129	0.0313	0.0012	0.1128	0.0205	0.0055	0.0059	0.0022	5e-04	0.0311	0.0253	0.0344	0.0827	0.0253	0.1073	0.0011
12	rs1401098	128884559	1	0.145626599290586	0.72	1.14588815616863	1.82099175095316	0.776465213835898	0.012	0.0131	0.0247	0.0092	0.1502	0.011	0.0084	0.0522	8e-04	0.1116	0.1135	0.0308	0.0012	0.1127	0.0199	0.0055	0.0059	0.0023	5e-04	0.0311	0.0251	0.0358	0.0826	0.025	0.1074	8e-04
12	rs2678809	128889399	0.99	0.165875049708709	0.72	1.14588815616863	1.72636003290727	0.677177259139428	0.0118	0.0128	0.0236	0.0091	0.1515	0.0117	0.0083	0.054	7e-04	0.1106	0.1169	0.0294	0.0013	0.1131	0.0185	0.0054	0.0058	0.0024	5e-04	0.0312	0.0243	0.0357	0.0834	0.0235	0.1075	6e-04
12	rs117249876	128892389	0.99	0.165875049708709	0.73	1.06399829815523	1.62254973384862	0.651050070949154	0.0116	0.0128	0.0236	0.0091	0.1517	0.0117	0.0083	0.0542	7e-04	0.1107	0.1169	0.0294	0.0013	0.1132	0.0184	0.0053	0.0058	0.0024	5e-04	0.0312	0.0243	0.0358	0.0834	0.0234	0.1073	6e-04
12	rs1683721	128892549	0.99	0.165875049708709	0.74	0.985826031678479	1.61450061637604	0.647983306294047	0.0116	0.0128	0.0236	0.0091	0.1517	0.0117	0.0084	0.0542	7e-04	0.1107	0.1169	0.0294	0.0013	0.1132	0.0184	0.0053	0.0058	0.0024	5e-04	0.0312	0.0243	0.0358	0.0834	0.0234	0.1073	6e-04
12	rs4882757	128893938	0.99	0.165875049708709	0.77	0.773176121721263	1.57048742591141	0.650027444196401	0.0116	0.0128	0.0236	0.0091	0.1517	0.0117	0.0084	0.0543	8e-04	0.1107	0.1169	0.0294	0.0013	0.1131	0.0184	0.0054	0.0059	0.0024	5e-04	0.0312	0.0243	0.0358	0.0834	0.0234	0.1071	6e-04
12	rs954708	128899020	0.99	0.165875049708709	0.77	0.773176121721263	1.42531921618437	0.654266454458388	0.0116	0.0128	0.0235	0.009	0.1518	0.0118	0.0084	0.0544	8e-04	0.111	0.1169	0.0293	0.0014	0.1131	0.0183	0.0057	0.0058	0.0024	5e-04	0.0312	0.0244	0.0358	0.0834	0.0233	0.1066	6e-04
12	rs1683723	128900005	0.99	0.165875049708709	0.77	0.773176121721263	1.38806092116341	0.650319585365126	0.0116	0.0128	0.0234	0.009	0.1518	0.0118	0.0084	0.0544	8e-04	0.1109	0.1169	0.0292	0.0014	0.1132	0.0183	0.0057	0.0059	0.0024	5e-04	0.0313	0.0244	0.0357	0.0834	0.0233	0.1068	6e-04
12	rs74347594	128903318	0.99	0.165875049708709	0.79	0.649136622646432	1.44636322692953	0.68633249616507	0.0116	0.0128	0.0233	0.009	0.1518	0.0118	0.0085	0.0543	8e-04	0.1112	0.1169	0.0291	0.0014	0.1131	0.0182	0.0057	0.0059	0.0024	5e-04	0.0313	0.0244	0.0357	0.0834	0.0233	0.107	5e-04
12	rs1683728	128903893	0.99	0.165875049708709	0.79	0.649136622646432	1.43015021760141	0.700265760270643	0.0115	0.0127	0.0233	0.009	0.1518	0.0118	0.0085	0.0543	8e-04	0.1112	0.1169	0.0291	0.0014	0.113	0.0182	0.0057	0.006	0.0024	5e-04	0.0313	0.0244	0.0357	0.0834	0.0232	0.107	5e-04
12	rs10847613	128906595	0.99	0.165875049708709	0.79	0.649136622646432	1.19385460475084	0.732517520443968	0.0116	0.0125	0.023	0.009	0.1516	0.012	0.0089	0.0548	8e-04	0.111	0.117	0.0285	0.0014	0.1132	0.0181	0.0059	0.0064	0.0024	5e-04	0.0314	0.0242	0.036	0.0834	0.023	0.1066	6e-04
12	rs79677703	128906894	0.99	0.165875049708709	0.8	0.592267592767429	1.17851049306835	0.741232112964638	0.0116	0.0125	0.023	0.0089	0.1523	0.012	0.0089	0.0548	8e-04	0.111	0.1169	0.0287	0.0014	0.1131	0.0181	0.0059	0.0064	0.0024	5e-04	0.0312	0.0242	0.0359	0.0831	0.023	0.1063	6e-04
12	rs56400617	128907411	0.99	0.165875049708709	0.8	0.592267592767429	1.11890360257658	0.739126518166851	0.0115	0.0125	0.0229	0.0089	0.1522	0.012	0.0089	0.055	8e-04	0.1108	0.117	0.0286	0.0014	0.113	0.0181	0.006	0.0065	0.0024	5e-04	0.0313	0.0244	0.036	0.0832	0.023	0.1063	6e-04
12	rs76809699	128908107	0.99	0.165875049708709	0.8	0.592267592767429	1.02638817683656	0.744995366120845	0.0115	0.0125	0.0229	0.0089	0.1521	0.012	0.0089	0.0552	8e-04	0.1106	0.117	0.0285	0.0014	0.1129	0.0182	0.0061	0.0066	0.0024	5e-04	0.0313	0.0244	0.036	0.0832	0.0229	0.1062	6e-04
12	rs117150593	128908868	0.99	0.165875049708709	0.8	0.592267592767429	0.932464154734219	0.756461148026574	0.0116	0.0125	0.0228	0.0089	0.1521	0.0121	0.0089	0.0554	8e-04	0.1102	0.1172	0.0284	0.0014	0.1129	0.0182	0.0061	0.0067	0.0024	7e-04	0.0314	0.0244	0.0361	0.0831	0.0229	0.106	5e-04
12	rs11059685	128909558	0.99	0.165875049708709	0.8	0.592267592767429	0.786960677494102	0.782549199341668	0.0116	0.0126	0.0228	0.0089	0.1519	0.0121	0.009	0.0557	8e-04	0.1097	0.1173	0.0283	0.0014	0.1129	0.0183	0.0063	0.007	0.0024	7e-04	0.0314	0.0244	0.0362	0.083	0.0228	0.1058	5e-04
12	rs10847616	128910954	0.98	0.188103243221556	0.81	0.53874877155386	0.364211720522009	0.81480858684467	0.0119	0.0128	0.0223	0.0088	0.1508	0.012	0.0099	0.0577	0.001	0.109	0.1172	0.0278	0.0017	0.113	0.0187	0.0068	0.0077	0.0025	0.001	0.0316	0.0247	0.0357	0.0817	0.0223	0.1044	8e-04
12	rs10847617	128911483	0.98	0.188103243221556	0.81	0.53874877155386	0.157149871051065	0.773578903089797	0.012	0.0129	0.0216	0.0084	0.1496	0.0116	0.0101	0.0586	0.0011	0.1083	0.1174	0.0292	0.0018	0.1148	0.019	0.007	0.0081	0.0023	0.0012	0.0319	0.025	0.0354	0.0788	0.0221	0.1047	0.001
12	rs10847618	128911730	0.98	0.188103243221556	0.81	0.53874877155386	0.0919365449113734	0.719936857516093	0.0122	0.0133	0.0209	0.0081	0.1504	0.0113	0.0103	0.059	0.0012	0.1071	0.1173	0.0289	0.0019	0.1154	0.0203	0.0071	0.0082	0.0024	0.0013	0.0321	0.025	0.0355	0.0767	0.0217	0.1053	0.0011
12	rs61940006	128912053	0.98	0.188103243221556	0.82	0.488512084344485	0.0684498013152821	0.674229926519649	0.0123	0.0134	0.0208	0.008	0.1507	0.011	0.0104	0.0593	0.0012	0.1069	0.1176	0.0289	0.0019	0.1155	0.0203	0.0071	0.0083	0.0024	0.0014	0.0322	0.0251	0.0354	0.0757	0.0216	0.1055	0.0011
12	rs1878734	128912199	0.98	0.188103243221556	0.82	0.488512084344485	0.0614238106760908	0.666874450479613	0.0123	0.0134	0.0208	0.0079	0.1508	0.011	0.0103	0.0594	0.0012	0.1069	0.1177	0.0288	0.002	0.1155	0.0203	0.0071	0.0083	0.0024	0.0014	0.0322	0.0251	0.0354	0.0756	0.0216	0.1055	0.0011
12	rs56193741	128913967	0.98	0.188103243221556	0.83	0.441484906400802	0.0458985003412615	0.655436954114355	0.0123	0.0134	0.0205	0.008	0.1512	0.0107	0.0104	0.059	0.0013	0.1075	0.1185	0.0289	0.0022	0.1152	0.0204	0.0072	0.0085	0.0025	0.0014	0.0323	0.0244	0.0353	0.0749	0.0214	0.1053	0.0013
12	rs11059692	128916719	0.98	0.188103243221556	0.83	0.441484906400802	0.0402387671656897	0.677029823050431	0.0124	0.0134	0.0204	0.0081	0.1511	0.0105	0.0105	0.059	0.0013	0.1075	0.1186	0.0289	0.0022	0.1154	0.0205	0.0074	0.0087	0.0026	0.0015	0.0324	0.0243	0.0351	0.0748	0.0212	0.1051	0.0013
12	rs35667766	128918425	0.98	0.188103243221556	0.83	0.441484906400802	0.0399282076076442	0.660270348584717	0.0124	0.0133	0.0205	0.0081	0.151	0.0105	0.0105	0.0594	0.0013	0.1076	0.1184	0.0289	0.0023	0.1151	0.0206	0.0074	0.0087	0.0027	0.0015	0.0323	0.0243	0.035	0.0748	0.0211	0.1049	0.0013
12	rs7971726	128919835	0.98	0.188103243221556	0.83	0.441484906400802	0.0446557335273063	0.657047177575588	0.0124	0.0134	0.0204	0.0081	0.1511	0.0106	0.0106	0.0597	0.0013	0.1075	0.1185	0.0288	0.0024	0.1151	0.0205	0.0073	0.0087	0.0027	0.0015	0.0323	0.0243	0.035	0.0747	0.021	0.1048	0.0013
12	rs35517965	128922146	0.98	0.188103243221556	0.83	0.441484906400802	0.0430494718802407	0.633135586185222	0.0126	0.0133	0.0204	0.0082	0.1514	0.0106	0.0105	0.0603	0.0014	0.1072	0.1185	0.0286	0.0025	0.115	0.0208	0.0073	0.0086	0.0028	0.0016	0.0325	0.0243	0.035	0.0746	0.0208	0.1039	0.0014
12	rs4882764	128923597	0.97	0.212405230483542	0.84	0.397589870063919	0.0371133299694173	0.501860282343496	0.0128	0.0135	0.0207	0.008	0.1526	0.0104	0.0104	0.0617	0.0016	0.1058	0.1173	0.0284	0.0031	0.1141	0.0219	0.0069	0.0086	0.0034	0.002	0.0333	0.0245	0.0354	0.0743	0.0206	0.1008	0.0018
12	rs10773543	128923726	0.97	0.212405230483542	0.84	0.397589870063919	0.0410654664552054	0.510658638323259	0.0127	0.0135	0.0207	0.008	0.1523	0.0104	0.0104	0.0619	0.0016	0.1058	0.1172	0.0283	0.0031	0.1138	0.0219	0.0068	0.0087	0.0034	0.002	0.0334	0.0245	0.0353	0.0745	0.0205	0.1011	0.0018
12	rs7953771	128927440	0.97	0.212405230483542	0.84	0.397589870063919	0.093311154073191	0.531151413016534	0.0123	0.0137	0.02	0.0081	0.1519	0.0104	0.01	0.0649	0.0018	0.104	0.1152	0.028	0.004	0.1118	0.0222	0.0064	0.0093	0.004	0.0021	0.0349	0.0246	0.0345	0.0763	0.0201	0.1014	0.0021
12	rs10847621	128933398	0.97	0.212405230483542	0.85	0.356744695657816	0.108907469218404	0.510520866339731	0.0123	0.0137	0.0198	0.0081	0.1519	0.0104	0.01	0.0653	0.0018	0.1036	0.115	0.028	0.0041	0.1115	0.0221	0.0063	0.0094	0.0041	0.0021	0.0351	0.0246	0.0344	0.0767	0.02	0.1014	0.0022
12	rs6486647	128935718	0.97	0.212405230483542	0.85	0.356744695657816	0.114311784872836	0.534911634763518	0.0122	0.0137	0.0198	0.0081	0.1518	0.0104	0.01	0.0654	0.0018	0.1035	0.1149	0.028	0.0042	0.1115	0.0222	0.0063	0.0094	0.0041	0.0021	0.0352	0.0246	0.0344	0.0767	0.02	0.1015	0.0023
12	rs79177288	128939053	0.97	0.212405230483542	0.85	0.356744695657816	0.117415672936445	0.579399424499582	0.0122	0.0137	0.0198	0.008	0.1518	0.0104	0.01	0.0654	0.0018	0.1033	0.1148	0.028	0.0042	0.1115	0.0222	0.0063	0.0095	0.0042	0.0021	0.0352	0.0246	0.0344	0.0767	0.02	0.1015	0.0023
12	rs73440670	128949694	0.97	0.212405230483542	0.86	0.318862054747229	0.133858196465245	0.587800653789287	0.0122	0.0138	0.0196	0.0079	0.152	0.0103	0.0099	0.0655	0.0019	0.103	0.1146	0.0279	0.0043	0.1113	0.0222	0.0063	0.0098	0.0042	0.0021	0.0352	0.0248	0.0344	0.0772	0.0197	0.1014	0.0023
12	rs79645836	128964458	0.97	0.212405230483542	0.86	0.318862054747229	0.129194620941793	0.567771912142077	0.0122	0.0138	0.0195	0.0079	0.1521	0.0103	0.0099	0.0656	0.0019	0.1026	0.1148	0.0277	0.0042	0.1114	0.0224	0.0063	0.0097	0.0043	0.0021	0.0353	0.0249	0.0343	0.0774	0.0196	0.1015	0.0022
12	rs1079421	128964885	0.97	0.212405230483542	0.86	0.318862054747229	0.128742778476855	0.594370863745082	0.0122	0.0138	0.0195	0.0079	0.1521	0.0103	0.0098	0.0657	0.0019	0.1026	0.1148	0.0276	0.0042	0.1114	0.0224	0.0063	0.0097	0.0043	0.0021	0.0353	0.0249	0.0343	0.0774	0.0196	0.1015	0.0022
12	rs7133227	128968800	0.97	0.212405230483542	0.87	0.283849475516541	0.102561461633211	0.726071397443368	0.0122	0.0137	0.0195	0.008	0.1522	0.0108	0.0099	0.0658	0.0019	0.1023	0.1144	0.0273	0.0042	0.1112	0.0224	0.0066	0.0099	0.0036	0.0021	0.0354	0.025	0.0343	0.0775	0.0196	0.1019	0.0022
12	rs11059715	128971704	0.97	0.212405230483542	0.87	0.283849475516541	0.107662470602826	0.799179407023633	0.0122	0.0137	0.0195	0.008	0.1524	0.0112	0.0099	0.0659	0.0019	0.1019	0.1143	0.0272	0.0042	0.1105	0.0225	0.0068	0.0101	0.0031	0.0021	0.0355	0.0251	0.0344	0.0776	0.0195	0.102	0.0022
12	rs6486693	128985502	0.97	0.212405230483542	0.87	0.283849475516541	0.105066165506093	0.744995366120845	0.0122	0.0137	0.0195	0.008	0.1523	0.0111	0.0099	0.0661	0.0019	0.1014	0.1143	0.0271	0.0041	0.1103	0.0227	0.0069	0.0101	0.0031	0.0022	0.0356	0.0252	0.0345	0.0775	0.0195	0.1025	0.0022
12	rs116964828	128986649	0.97	0.212405230483542	0.87	0.283849475516541	0.103585157213547	0.72352640860103	0.0122	0.0137	0.0195	0.008	0.1523	0.0111	0.0099	0.0661	0.0019	0.1013	0.1143	0.0271	0.0041	0.1103	0.0227	0.0068	0.0101	0.0031	0.0022	0.0356	0.0252	0.0345	0.0775	0.0196	0.1026	0.0022
12	rs77948891	128988240	0.97	0.212405230483542	0.87	0.283849475516541	0.103374651904817	0.688847658804905	0.0122	0.0137	0.0195	0.008	0.1524	0.011	0.0099	0.0661	0.0019	0.1013	0.1143	0.0271	0.0041	0.1102	0.0227	0.0068	0.0101	0.0031	0.0022	0.0356	0.0252	0.0345	0.0775	0.0196	0.1026	0.0022
12	rs76188874	128990405	0.97	0.212405230483542	0.87	0.283849475516541	0.104986494122927	0.675261159996358	0.0122	0.0137	0.0195	0.008	0.1524	0.011	0.0099	0.0661	0.0019	0.1012	0.1143	0.0271	0.0041	0.1101	0.0228	0.0068	0.01	0.0031	0.0022	0.0356	0.0253	0.0344	0.0774	0.0196	0.1027	0.0022
12	rs112070306	128995470	0.97	0.212405230483542	0.87	0.283849475516541	0.107043293644825	0.672904582803007	0.0122	0.0136	0.0195	0.0081	0.1524	0.0109	0.0098	0.0661	0.002	0.1011	0.1144	0.0272	0.0041	0.1101	0.0229	0.0067	0.01	0.0032	0.0021	0.0355	0.0255	0.0343	0.0773	0.0195	0.1028	0.0022
12	rs4882768	128998635	0.97	0.212405230483542	0.87	0.283849475516541	0.104244705538319	0.668638083173446	0.0122	0.0136	0.0195	0.0081	0.1524	0.0108	0.0098	0.0661	0.002	0.101	0.1145	0.0272	0.0041	0.1101	0.0229	0.0067	0.01	0.0032	0.0022	0.0356	0.0255	0.0342	0.0773	0.0195	0.1028	0.0022
12	rs1531246	128999121	0.97	0.212405230483542	0.87	0.283849475516541	0.102065031917867	0.67261014272731	0.0122	0.0136	0.0196	0.0081	0.1523	0.0108	0.0098	0.0661	0.002	0.101	0.1145	0.0272	0.0041	0.11	0.0229	0.0067	0.01	0.0032	0.0022	0.0356	0.0255	0.0342	0.0773	0.0195	0.1028	0.0022
12	rs75106667	129000542	0.97	0.212405230483542	0.87	0.283849475516541	0.108853154501721	0.651634595764713	0.0122	0.0136	0.0195	0.0081	0.1523	0.0108	0.0098	0.0661	0.0022	0.101	0.1145	0.0272	0.0041	0.11	0.0229	0.0067	0.0099	0.0032	0.0022	0.0356	0.0255	0.0342	0.0773	0.0195	0.1028	0.0022
12	rs73159885	129000870	0.97	0.212405230483542	0.87	0.283849475516541	0.10926092358617	0.65338889634311	0.0122	0.0136	0.0195	0.0081	0.1523	0.0108	0.0098	0.0661	0.0022	0.101	0.1145	0.0272	0.0041	0.11	0.023	0.0067	0.0099	0.0032	0.0022	0.0356	0.0255	0.0342	0.0773	0.0195	0.1028	0.0022
12	rs12304585	129007718	0.98	0.188103243221556	0.87	0.283849475516541	0.115547214997881	0.622558822696957	0.0122	0.0136	0.0196	0.0081	0.1523	0.0107	0.0097	0.066	0.0022	0.1011	0.1145	0.0271	0.0041	0.1098	0.0231	0.0067	0.0099	0.0033	0.0022	0.0356	0.0254	0.0342	0.0775	0.0195	0.1027	0.0022
12	rs79700354	129010091	0.98	0.188103243221556	0.88	0.251609301083599	0.11744412434612	0.595658382488171	0.0122	0.0136	0.0197	0.0081	0.1525	0.0104	0.0097	0.0658	0.0022	0.1009	0.1143	0.0272	0.004	0.1097	0.0236	0.0067	0.0097	0.0033	0.0021	0.0357	0.0253	0.0344	0.0775	0.0196	0.1027	0.0021
12	rs117805480	129011733	0.98	0.188103243221556	0.88	0.251609301083599	0.0842581540656831	0.593084011794662	0.0123	0.0135	0.0199	0.0081	0.1528	0.0101	0.0096	0.0655	0.0023	0.1005	0.1141	0.0272	0.004	0.1094	0.0243	0.0068	0.0096	0.0035	0.0021	0.0358	0.0251	0.0346	0.0774	0.0197	0.1027	0.0021
12	rs77805038	129012578	0.99	0.165875049708709	0.88	0.251609301083599	0.0740289197559345	0.547072509429064	0.0123	0.0135	0.02	0.0081	0.1531	0.0099	0.0096	0.0654	0.0023	0.1003	0.1138	0.0272	0.004	0.1093	0.0248	0.0069	0.0095	0.0036	0.0021	0.0358	0.0251	0.0348	0.0773	0.0198	0.1028	0.002
12	rs4882779	129014445	0.99	0.165875049708709	0.9	0.195029827813683	0.0653242203907216	0.446847974241131	0.0124	0.0134	0.0205	0.0081	0.1539	0.0094	0.0095	0.0649	0.0023	0.0995	0.1134	0.0273	0.004	0.1085	0.0261	0.0071	0.0092	0.0038	0.002	0.0358	0.0247	0.0353	0.077	0.0201	0.1028	0.002
12	rs11059735	129015334	0.98	0.188103243221556	0.92	0.14824156235026	0.0711727239929605	0.407663700213299	0.0122	0.0133	0.0208	0.0081	0.1549	0.0088	0.0094	0.0652	0.0023	0.0991	0.113	0.0273	0.0039	0.1075	0.0269	0.0073	0.0088	0.0039	0.0019	0.036	0.0248	0.0356	0.0767	0.0204	0.1032	0.0019
12	rs10161216	129015784	0.98	0.188103243221556	0.93	0.128223312274834	0.0553822410950316	0.396796699474093	0.0122	0.0135	0.0212	0.008	0.1554	0.0087	0.0094	0.0654	0.0023	0.0996	0.1123	0.0275	0.0039	0.1078	0.0269	0.0074	0.0087	0.0039	0.0019	0.0359	0.0247	0.0355	0.0762	0.0204	0.1029	0.0018
12	rs4882782	129016579	0.98	0.188103243221556	0.93	0.128223312274834	0.0499309976894623	0.396281241577212	0.0122	0.0135	0.0213	0.0079	0.1555	0.0087	0.0094	0.0655	0.0023	0.0997	0.1121	0.0276	0.0038	0.1079	0.0268	0.0074	0.0087	0.0039	0.0019	0.0359	0.0248	0.0355	0.0761	0.0204	0.1028	0.0018
12	rs12581308	129017401	0.98	0.188103243221556	0.93	0.128223312274834	0.0545081583089507	0.404939406479812	0.0121	0.0135	0.0213	0.0079	0.1555	0.0086	0.0094	0.0655	0.0022	0.0997	0.1121	0.0276	0.0038	0.1078	0.0268	0.0074	0.0087	0.0039	0.0019	0.0359	0.0248	0.0355	0.0761	0.0204	0.1028	0.0019
12	rs4882784	129023735	0.99	0.165875049708709	0.93	0.128223312274834	0.0388266163115057	0.403255448632083	0.0119	0.0137	0.0213	0.0079	0.1557	0.0085	0.0093	0.0656	0.0022	0.1003	0.1125	0.0277	0.0037	0.1077	0.0261	0.0072	0.0087	0.0039	0.0018	0.0359	0.025	0.0356	0.0757	0.0206	0.1023	0.0021
12	rs12811094	129024643	0.99	0.165875049708709	0.93	0.128223312274834	0.0383042788534765	0.402349499747689	0.0119	0.0137	0.0214	0.0079	0.1557	0.0085	0.0093	0.0656	0.0022	0.1003	0.1125	0.0277	0.0037	0.1077	0.0261	0.0072	0.0087	0.0039	0.0018	0.0359	0.025	0.0356	0.0757	0.0206	0.1023	0.0021
12	rs73159893	129024709	0.99	0.165875049708709	0.93	0.128223312274834	0.0402954104367724	0.407014605699748	0.0119	0.0137	0.0213	0.0079	0.1558	0.0085	0.0093	0.0656	0.0022	0.1003	0.1125	0.0277	0.0037	0.1077	0.0261	0.0072	0.0087	0.0039	0.0018	0.0359	0.025	0.0355	0.0757	0.0206	0.1023	0.0021
12	rs10847646	129027568	0.99	0.165875049708709	0.93	0.128223312274834	0.0568358974722665	0.466794368066354	0.0119	0.0137	0.0214	0.0078	0.1558	0.0086	0.0093	0.0655	0.0023	0.1	0.1128	0.0281	0.0038	0.1076	0.026	0.0073	0.0086	0.0039	0.0018	0.0358	0.025	0.0357	0.0757	0.0204	0.1021	0.0021
12	rs7301968	129030333	0.99	0.165875049708709	0.93	0.128223312274834	0.0697309787366008	0.488327532078867	0.0118	0.0136	0.0215	0.0078	0.1558	0.0085	0.0092	0.0654	0.0023	0.0994	0.1133	0.0282	0.0038	0.1073	0.0262	0.0072	0.0086	0.0039	0.0019	0.0361	0.0249	0.0357	0.0757	0.0206	0.102	0.0022
12	rs78587986	129030795	0.99	0.165875049708709	0.93	0.128223312274834	0.135994067366669	0.529065261858907	0.0118	0.0136	0.0216	0.0078	0.1557	0.0085	0.0092	0.0654	0.0023	0.0992	0.1132	0.0282	0.0038	0.1073	0.0261	0.0072	0.0086	0.0039	0.002	0.036	0.0248	0.0357	0.0757	0.0206	0.102	0.0022
12	rs118143747	129031615	0.99	0.165875049708709	0.94	0.110289943288055	0.160526685139057	0.484925220156508	0.0117	0.0135	0.0218	0.0079	0.1557	0.0084	0.0093	0.0655	0.0023	0.0987	0.113	0.0284	0.0038	0.1074	0.0261	0.0073	0.0086	0.0039	0.002	0.0358	0.0246	0.0359	0.0756	0.0208	0.102	0.0022
12	rs117257103	129045919	1	0.145626599290586	0.94	0.110289943288055	0.0986064829618845	0.614906121344417	0.0111	0.0138	0.0229	0.0084	0.1533	0.0081	0.01	0.0655	0.0022	0.0937	0.1147	0.0298	0.0038	0.1077	0.0262	0.0077	0.0089	0.0038	0.002	0.0345	0.0239	0.0379	0.0756	0.022	0.1025	0.0024
12	rs74429391	129046109	1	0.145626599290586	0.94	0.110289943288055	0.100791693423988	0.628204230388219	0.0111	0.0138	0.0229	0.0084	0.1533	0.0081	0.01	0.0655	0.0022	0.0936	0.1147	0.0298	0.0038	0.1077	0.0262	0.0077	0.0089	0.0038	0.002	0.0345	0.0239	0.038	0.0756	0.0221	0.1025	0.0024
12	rs73159899	129046920	0.99	0.165875049708709	0.95	0.0943132253134139	0.102326123477834	0.621691361537928	0.0111	0.0138	0.0229	0.0084	0.1532	0.0081	0.01	0.0655	0.0022	0.0934	0.1148	0.0299	0.0038	0.1077	0.0262	0.0077	0.0089	0.0038	0.002	0.0344	0.0239	0.0381	0.0756	0.0221	0.1025	0.0024
12	rs7301400	129049118	0.99	0.165875049708709	0.95	0.0943132253134139	0.0967536587388282	0.649589289338077	0.011	0.0137	0.023	0.0085	0.153	0.0082	0.0101	0.0655	0.0022	0.0933	0.1151	0.0299	0.0038	0.1076	0.0263	0.0078	0.009	0.0038	0.002	0.0341	0.0237	0.0382	0.0755	0.0223	0.1025	0.0024
12	rs10773554	129054511	0.99	0.165875049708709	0.95	0.0943132253134139	0.0824446458680706	0.673346297996137	0.0108	0.0139	0.0232	0.0087	0.1521	0.0083	0.0103	0.0652	0.0023	0.0933	0.1156	0.0302	0.0037	0.1079	0.0263	0.0079	0.0092	0.0038	0.002	0.0335	0.0232	0.0386	0.0752	0.0228	0.102	0.0025
12	rs75602913	129054706	0.99	0.165875049708709	0.95	0.0943132253134139	0.107177709032559	0.690772419754148	0.0106	0.0139	0.0233	0.0087	0.152	0.0082	0.0103	0.0652	0.0022	0.0936	0.1157	0.0303	0.0037	0.1076	0.0264	0.0079	0.0092	0.0038	0.002	0.0335	0.0232	0.0387	0.0754	0.0228	0.1019	0.0024
12	rs73161905	129059355	0.99	0.165875049708709	0.95	0.0943132253134139	0.122079957891776	0.849042840666859	0.0101	0.0142	0.0235	0.0091	0.1513	0.0083	0.0107	0.0668	0.0021	0.0934	0.1157	0.0315	0.0034	0.1074	0.0266	0.008	0.0093	0.0036	0.0019	0.0323	0.0223	0.0392	0.0747	0.0235	0.1013	0.0023
12	rs11059773	129063628	0.98	0.188103243221556	0.95	0.0943132253134139	0.294411812258813	1.16756707546481	0.0093	0.0151	0.0235	0.0096	0.151	0.0088	0.0113	0.0681	0.002	0.0926	0.1167	0.0328	0.0027	0.108	0.0267	0.0084	0.0097	0.0032	0.0017	0.0299	0.0211	0.0401	0.0734	0.0247	0.0999	0.0022
12	rs11059774	129064383	0.97	0.212405230483542	0.95	0.0943132253134139	0.217598485688907	1.24825976257088	0.0091	0.0152	0.0235	0.0098	0.1509	0.009	0.0114	0.0684	0.002	0.0924	0.1168	0.0329	0.0026	0.1078	0.027	0.0085	0.0099	0.0031	0.0016	0.0295	0.0209	0.0402	0.0732	0.0249	0.0997	0.0022
12	rs7296140	129065488	0.97	0.212405230483542	0.95	0.0943132253134139	0.202339824920206	1.33357813469009	0.0088	0.0152	0.0237	0.0098	0.1509	0.009	0.0115	0.0682	0.002	0.0926	0.1166	0.0332	0.0026	0.1084	0.0268	0.0085	0.0101	0.0031	0.0016	0.0293	0.0209	0.0404	0.0724	0.0254	0.0997	0.0022
12	rs78266330	129066132	0.97	0.212405230483542	0.95	0.0943132253134139	0.19000769080128	1.35856339841395	0.0087	0.0152	0.0242	0.0097	0.1508	0.0091	0.0113	0.0685	0.002	0.0926	0.1165	0.0332	0.0025	0.1084	0.0268	0.0086	0.01	0.003	0.0016	0.0291	0.0207	0.0403	0.0722	0.0257	0.0998	0.0022
12	rs1489418	129066792	0.97	0.212405230483542	0.95	0.0943132253134139	0.185758480162958	1.42476707494184	0.0086	0.0152	0.0244	0.0096	0.1505	0.0092	0.0113	0.0689	0.0019	0.0926	0.1165	0.0336	0.0024	0.1084	0.0269	0.0086	0.01	0.003	0.0016	0.0288	0.0203	0.0403	0.0718	0.0263	0.1001	0.0022
12	rs1489417	129066906	0.97	0.212405230483542	0.95	0.0943132253134139	0.190537978917413	1.43397418847997	0.0085	0.0152	0.0245	0.0095	0.1502	0.0092	0.0112	0.069	0.0019	0.0928	0.1163	0.0337	0.0024	0.1089	0.027	0.0086	0.0099	0.003	0.0016	0.0284	0.0201	0.0403	0.0717	0.0262	0.1006	0.0021
12	rs10847651	129070742	0.96	0.238871757466757	0.95	0.0943132253134139	0.216211418647344	1.55054212086554	0.0072	0.0158	0.024	0.0097	0.1491	0.0091	0.0106	0.07	0.0017	0.0946	0.1162	0.0342	0.0018	0.11	0.0273	0.0088	0.0095	0.0025	0.0013	0.0293	0.0194	0.0407	0.0713	0.0255	0.1017	0.0018
12	rs34636533	129072585	0.96	0.238871757466757	0.95	0.0943132253134139	0.223196473117255	1.58116152793129	0.0071	0.0157	0.0239	0.0097	0.1494	0.0091	0.0105	0.0701	0.0017	0.0949	0.1164	0.0342	0.0018	0.1097	0.0273	0.0088	0.0095	0.0024	0.0013	0.0294	0.0193	0.0408	0.0713	0.0254	0.102	0.0017
12	rs73161914	129073878	0.96	0.238871757466757	0.95	0.0943132253134139	0.236296300104506	1.60075770242287	0.0071	0.0158	0.0238	0.0097	0.1494	0.009	0.0106	0.0702	0.0016	0.095	0.1165	0.0341	0.0017	0.1097	0.0272	0.0088	0.0095	0.0023	0.0012	0.0293	0.0193	0.0406	0.0714	0.0255	0.1022	0.0017
12	rs7316314	129074780	0.96	0.238871757466757	0.95	0.0943132253134139	0.247039507453722	1.6031881268686	0.007	0.0158	0.0237	0.0097	0.1496	0.009	0.0108	0.0701	0.0016	0.0956	0.1165	0.034	0.0016	0.1097	0.0271	0.0089	0.0095	0.0023	0.0012	0.0291	0.0193	0.0406	0.0716	0.0254	0.1021	0.0016
12	rs10847654	129078389	0.96	0.238871757466757	0.95	0.0943132253134139	0.297118337235991	1.51881154257604	0.0068	0.0161	0.0244	0.0095	0.1524	0.0085	0.0102	0.0699	0.0012	0.0962	0.1165	0.0341	0.0013	0.1104	0.0264	0.0084	0.009	0.0018	0.0011	0.0292	0.0186	0.0401	0.0708	0.0249	0.1042	0.0014
12	rs6486701	129082203	0.96	0.238871757466757	0.95	0.0943132253134139	0.303844180899323	1.47638102286553	0.0066	0.0161	0.0244	0.0093	0.1536	0.0082	0.0099	0.0699	0.0011	0.0965	0.1164	0.0339	0.0012	0.1115	0.0263	0.0081	0.0088	0.0016	0.001	0.0295	0.0183	0.0398	0.0707	0.0248	0.1047	0.0013
12	rs6486705	129082588	0.96	0.238871757466757	0.95	0.0943132253134139	0.302962368288899	1.46695914394496	0.0066	0.0161	0.0244	0.0093	0.1541	0.0082	0.0099	0.0698	0.0011	0.0966	0.1164	0.0339	0.0012	0.1112	0.0264	0.0082	0.0087	0.0016	0.001	0.0295	0.0182	0.0398	0.0706	0.0248	0.1047	0.0013
12	rs4882806	129083656	0.96	0.238871757466757	0.95	0.0943132253134139	0.298913804004874	1.44951158586802	0.0066	0.0161	0.0244	0.0092	0.1546	0.0081	0.0098	0.0698	0.001	0.0965	0.1163	0.0339	0.0012	0.1115	0.0263	0.0081	0.0086	0.0016	9e-04	0.0297	0.0182	0.0398	0.0705	0.0247	0.1048	0.0013
12	rs7963766	129083981	0.96	0.238871757466757	0.95	0.0943132253134139	0.306990503252724	1.46148178465141	0.0065	0.0161	0.0244	0.0092	0.1548	0.0081	0.0098	0.0698	0.001	0.0966	0.1163	0.0339	0.0012	0.1115	0.0263	0.0081	0.0086	0.0016	9e-04	0.0297	0.0181	0.0398	0.0704	0.0247	0.1048	0.0013
12	rs2087424	129089812	0.96	0.238871757466757	0.95	0.0943132253134139	0.313982679107623	1.55762646101047	0.0061	0.0161	0.0246	0.009	0.1558	0.008	0.0097	0.0695	0.001	0.0956	0.1162	0.034	0.0013	0.1117	0.0271	0.008	0.0087	0.0015	9e-04	0.0302	0.0181	0.0397	0.0701	0.0249	0.1046	0.0013
12	rs12370681	129093103	0.96	0.238871757466757	0.95	0.0943132253134139	0.309559509297676	1.5610840600532	0.006	0.0161	0.0245	0.009	0.1556	0.0079	0.0096	0.0693	9e-04	0.0955	0.1163	0.0341	0.0013	0.1123	0.0271	0.008	0.0087	0.0015	9e-04	0.0303	0.0182	0.0397	0.07	0.0248	0.1046	0.0013
12	rs7296262	129095072	0.96	0.238871757466757	0.95	0.0943132253134139	0.316532201949334	1.55658941408512	0.0059	0.0161	0.0245	0.009	0.1556	0.0079	0.0096	0.0693	9e-04	0.0955	0.1164	0.034	0.0013	0.1123	0.0271	0.0079	0.0087	0.0015	9e-04	0.0304	0.0181	0.0397	0.07	0.0248	0.1048	0.0013
12	rs10744383	129095605	0.96	0.238871757466757	0.95	0.0943132253134139	0.323535899615155	1.55537966199804	0.0059	0.0161	0.0245	0.009	0.1556	0.0079	0.0096	0.0694	9e-04	0.0955	0.1164	0.034	0.0013	0.1125	0.027	0.0079	0.0087	0.0015	8e-04	0.0304	0.0181	0.0397	0.07	0.0248	0.1048	0.0013
12	rs1466640	129096013	0.96	0.238871757466757	0.95	0.0943132253134139	0.330363673168095	1.55123305424395	0.0059	0.0161	0.0245	0.009	0.1557	0.0079	0.0096	0.0693	0.001	0.0954	0.1164	0.0339	0.0013	0.1125	0.0269	0.0079	0.0087	0.0014	8e-04	0.0304	0.0181	0.0397	0.07	0.0247	0.1049	0.0013
12	rs902055	129098094	0.96	0.238871757466757	0.95	0.0943132253134139	0.357935709002887	1.55123305424395	0.0059	0.016	0.0244	0.0091	0.156	0.0078	0.0096	0.069	0.001	0.0952	0.1165	0.0339	0.0013	0.1127	0.0268	0.0079	0.0087	0.0014	8e-04	0.0305	0.0181	0.0397	0.0699	0.0246	0.1052	0.0013
12	rs117965239	129100757	0.96	0.238871757466757	0.95	0.0943132253134139	0.365128272276347	1.52742377846171	0.0059	0.016	0.0243	0.0092	0.1564	0.0078	0.0096	0.0689	0.001	0.0949	0.1167	0.0338	0.0013	0.1128	0.0265	0.0079	0.0087	0.0015	8e-04	0.0306	0.018	0.0397	0.0695	0.0244	0.1056	0.0013
12	rs11059793	129101277	0.96	0.238871757466757	0.95	0.0943132253134139	0.359432566356448	1.51227138726287	0.0059	0.016	0.0243	0.0092	0.1565	0.0078	0.0096	0.0689	0.001	0.0948	0.1167	0.0338	0.0013	0.1128	0.0265	0.0079	0.0087	0.0015	8e-04	0.0307	0.0181	0.0397	0.0695	0.0244	0.1057	0.0013
12	rs10847657	129103889	0.96	0.238871757466757	0.95	0.0943132253134139	0.421390302219718	1.43670407099775	0.0058	0.0158	0.0238	0.0092	0.1581	0.0073	0.0096	0.0688	0.001	0.0948	0.117	0.0335	0.0013	0.1129	0.0264	0.0079	0.0086	0.0015	8e-04	0.0308	0.0181	0.0396	0.0691	0.024	0.1065	0.0012
12	rs867966	129107481	0.96	0.238871757466757	0.95	0.0943132253134139	0.456657987810536	1.27380360020706	0.006	0.0159	0.0229	0.0091	0.1602	0.007	0.0093	0.0689	0.0012	0.0939	0.1173	0.0332	0.0012	0.1137	0.0264	0.0076	0.0084	0.0016	7e-04	0.031	0.018	0.0394	0.069	0.0233	0.107	0.0011
12	rs73161928	129109167	0.96	0.238871757466757	0.95	0.0943132253134139	0.442763414026748	1.22911966264154	0.006	0.016	0.0225	0.0091	0.1609	0.007	0.0093	0.0689	0.0011	0.0934	0.1176	0.0332	0.0012	0.1139	0.0264	0.0075	0.0084	0.0017	7e-04	0.0312	0.018	0.0392	0.0689	0.0232	0.1073	0.0011
12	rs10773561	129109810	0.96	0.238871757466757	0.95	0.0943132253134139	0.452984249284755	1.21965207688891	0.006	0.016	0.0225	0.009	0.161	0.0069	0.0093	0.0689	0.0011	0.0933	0.1177	0.0332	0.0012	0.114	0.0264	0.0074	0.0084	0.0017	7e-04	0.0312	0.018	0.0391	0.0689	0.0231	0.1074	0.0011
12	rs76691871	129113163	0.96	0.238871757466757	0.95	0.0943132253134139	0.455813549113086	1.12946965972113	0.006	0.0161	0.0221	0.0088	0.1624	0.0068	0.009	0.0688	0.0011	0.0925	0.1186	0.0331	0.0011	0.1144	0.0265	0.0071	0.0082	0.0017	6e-04	0.0313	0.0179	0.0389	0.0687	0.0227	0.1077	0.001
12	rs112553117	129117140	0.96	0.238871757466757	0.95	0.0943132253134139	0.438908424442206	0.996743509612505	0.006	0.0165	0.0216	0.0083	0.1635	0.0066	0.0087	0.0687	0.0011	0.0914	0.1201	0.033	0.0011	0.1144	0.0266	0.0066	0.0081	0.0018	6e-04	0.0317	0.0179	0.0385	0.0688	0.0224	0.1083	9e-04
12	rs74510494	129123079	0.96	0.238871757466757	0.95	0.0943132253134139	0.424353302720118	0.947252537489454	0.006	0.0166	0.0214	0.0081	0.1639	0.0066	0.0086	0.0686	0.0011	0.091	0.1208	0.033	0.0011	0.1143	0.0266	0.0065	0.008	0.0018	6e-04	0.0319	0.018	0.0384	0.0687	0.0222	0.1086	9e-04
12	rs35026341	129128606	0.96	0.238871757466757	0.95	0.0943132253134139	0.402015028089666	0.915848386895815	0.006	0.0167	0.0213	0.0081	0.1642	0.0065	0.0086	0.0686	0.0012	0.091	0.1211	0.033	0.0011	0.1143	0.0263	0.0065	0.008	0.0019	6e-04	0.0321	0.018	0.0383	0.0686	0.0221	0.1087	9e-04
12	rs11059805	129135434	0.95	0.267590046340022	0.95	0.0943132253134139	0.380999897844676	0.881380229664394	0.0059	0.0167	0.0212	0.008	0.1649	0.0064	0.0084	0.0687	0.0012	0.091	0.1213	0.033	0.0011	0.1143	0.026	0.0064	0.0079	0.0019	6e-04	0.0323	0.018	0.0382	0.0685	0.022	0.109	8e-04
12	rs76368253	129135699	0.95	0.267590046340022	0.94	0.110289943288055	0.382545192163959	0.880131916259749	0.0059	0.0167	0.0212	0.008	0.1649	0.0064	0.0084	0.0686	0.0012	0.0909	0.1213	0.033	0.0011	0.1143	0.026	0.0064	0.0079	0.0019	6e-04	0.0323	0.0179	0.0381	0.0685	0.022	0.1091	8e-04
12	rs7138921	129138044	0.95	0.267590046340022	0.95	0.0943132253134139	0.376163940133853	0.874986446832021	0.0059	0.0167	0.0212	0.008	0.1655	0.0064	0.0084	0.0686	0.0012	0.0905	0.1211	0.0329	0.0011	0.1144	0.026	0.0064	0.0079	0.002	6e-04	0.0324	0.0176	0.0381	0.0682	0.022	0.1094	8e-04
12	rs73145649	129138278	0.95	0.267590046340022	0.95	0.0943132253134139	0.36216722369248	0.89811088433113	0.0059	0.0167	0.0212	0.008	0.1656	0.0064	0.0084	0.0687	0.0012	0.0905	0.1211	0.0329	0.0011	0.1145	0.026	0.0064	0.0079	0.002	6e-04	0.0324	0.0176	0.0381	0.0681	0.0221	0.1094	8e-04
12	rs6486709	129139574	0.95	0.267590046340022	0.94	0.110289943288055	0.420694626760275	0.850746732946416	0.0059	0.0167	0.0212	0.0081	0.1664	0.0064	0.0084	0.0689	0.0012	0.0906	0.1204	0.0328	0.0012	0.1143	0.0258	0.0065	0.0079	0.002	6e-04	0.0324	0.0177	0.038	0.0679	0.0219	0.1094	8e-04
12	rs142244991	129139691	0.95	0.267590046340022	0.94	0.110289943288055	0.443833887757162	0.846101423117738	0.0059	0.0167	0.0212	0.0081	0.1664	0.0064	0.0084	0.0689	0.0012	0.0906	0.1204	0.0327	0.0012	0.1144	0.0258	0.0065	0.0079	0.002	6e-04	0.0324	0.0177	0.038	0.0678	0.0219	0.1094	8e-04
12	rs7297892	129141487	0.95	0.267590046340022	0.94	0.110289943288055	0.37989806003124	0.778745512630048	0.0059	0.0168	0.0208	0.0082	0.1662	0.0066	0.0083	0.069	0.0013	0.0905	0.1203	0.0323	0.0012	0.1146	0.0255	0.0066	0.008	0.0021	6e-04	0.0335	0.018	0.0375	0.068	0.0217	0.1094	8e-04
12	rs74944230	129141562	0.95	0.267590046340022	0.94	0.110289943288055	0.387478080260952	0.778441389740504	0.0058	0.0168	0.0208	0.0082	0.1663	0.0066	0.0083	0.0691	0.0013	0.0905	0.1203	0.0323	0.0012	0.1147	0.0255	0.0066	0.008	0.0021	6e-04	0.0336	0.018	0.0374	0.068	0.0217	0.1094	8e-04
12	rs7298384	129141888	0.95	0.267590046340022	0.94	0.110289943288055	0.378413150154364	0.765994451169151	0.0058	0.0168	0.0207	0.0082	0.1664	0.0066	0.0083	0.0691	0.0013	0.0905	0.1204	0.0321	0.0012	0.1148	0.0252	0.0066	0.0079	0.0021	6e-04	0.0336	0.018	0.0373	0.068	0.0217	0.1095	8e-04
12	rs61940584	129143368	0.95	0.267590046340022	0.94	0.110289943288055	0.383540271267752	0.739577606369898	0.0057	0.0169	0.0205	0.0083	0.167	0.0067	0.0082	0.069	0.0013	0.0902	0.1203	0.0317	0.0012	0.1152	0.0252	0.0067	0.0079	0.0021	6e-04	0.0338	0.0181	0.0369	0.0681	0.0217	0.1095	7e-04
12	rs34785070	129144273	0.95	0.267590046340022	0.94	0.110289943288055	0.368480978167374	0.728318615754113	0.0056	0.0169	0.0204	0.0084	0.1674	0.0067	0.0082	0.069	0.0013	0.09	0.1201	0.0315	0.0013	0.1154	0.0252	0.0067	0.0078	0.0021	6e-04	0.0339	0.0182	0.0367	0.0682	0.0217	0.1095	7e-04
12	rs1811614	129144472	0.95	0.267590046340022	0.95	0.0943132253134139	0.358469932641416	0.723975380510241	0.0056	0.0169	0.0204	0.0084	0.1674	0.0067	0.0082	0.069	0.0013	0.0899	0.12	0.0315	0.0013	0.1155	0.0251	0.0068	0.0079	0.0021	6e-04	0.0339	0.0182	0.0367	0.0684	0.0218	0.1093	7e-04
12	rs7133459	129151893	0.94	0.298643641979994	0.95	0.0943132253134139	0.392386988184684	0.677767076489315	0.0056	0.0174	0.0202	0.0086	0.1671	0.0068	0.0082	0.0694	0.0013	0.0894	0.1194	0.0314	0.0013	0.1153	0.0251	0.0069	0.008	0.0023	6e-04	0.034	0.0184	0.0365	0.0685	0.0218	0.1092	7e-04
12	rs4272850	129153986	0.94	0.298643641979994	0.95	0.0943132253134139	0.393955458876858	0.675703227036197	0.0055	0.0175	0.0202	0.0086	0.1671	0.0068	0.0082	0.0694	0.0013	0.0894	0.1194	0.0314	0.0013	0.1153	0.0251	0.0069	0.008	0.0024	6e-04	0.034	0.0184	0.0365	0.0686	0.0218	0.1092	7e-04
12	rs6486711	129157188	0.94	0.298643641979994	0.95	0.0943132253134139	0.416878646060216	0.678652021331448	0.0055	0.0175	0.0202	0.0086	0.167	0.0068	0.0082	0.0693	0.0013	0.0895	0.1192	0.0314	0.0014	0.1153	0.0251	0.0069	0.008	0.0024	6e-04	0.034	0.0184	0.0365	0.0688	0.0219	0.1091	7e-04
12	rs139087886	129163930	0.94	0.298643641979994	0.95	0.0943132253134139	0.361361809081043	0.756461148026574	0.0053	0.0166	0.0199	0.0088	0.1668	0.0067	0.008	0.0682	0.001	0.0921	0.1184	0.0314	0.0016	0.1163	0.0252	0.007	0.0078	0.0023	6e-04	0.0346	0.0186	0.0364	0.0686	0.0222	0.1085	7e-04
12	rs3850015	129164232	0.94	0.298643641979994	0.95	0.0943132253134139	0.358363055173007	0.759787293105905	0.0053	0.0166	0.0199	0.0088	0.1668	0.0067	0.008	0.0681	0.001	0.0921	0.1184	0.0314	0.0016	0.1164	0.0253	0.007	0.0078	0.0023	6e-04	0.0346	0.0186	0.0364	0.0686	0.0222	0.1085	7e-04
12	rs11059824	129165051	0.94	0.298643641979994	0.95	0.0943132253134139	0.355111159648668	0.759484785321722	0.0053	0.0166	0.0199	0.0088	0.1668	0.0067	0.008	0.0682	0.001	0.0921	0.1183	0.0315	0.0016	0.1163	0.0253	0.007	0.0078	0.0023	6e-04	0.0346	0.0186	0.0364	0.0686	0.0222	0.1085	7e-04
12	rs61499111	129170219	0.94	0.298643641979994	0.95	0.0943132253134139	0.401335544416463	0.691068644380768	0.0052	0.0169	0.0197	0.009	0.1667	0.0067	0.0079	0.0681	9e-04	0.0926	0.1177	0.0312	0.0018	0.1169	0.0254	0.0069	0.0077	0.0023	7e-04	0.0344	0.0189	0.0361	0.0692	0.022	0.1077	9e-04
12	rs7298143	129171159	0.93	0.332112317682009	0.95	0.0943132253134139	0.339080875159407	0.513829984744972	0.0052	0.0176	0.0191	0.0091	0.1666	0.0069	0.0076	0.0675	9e-04	0.0936	0.1165	0.0304	0.0024	0.118	0.0253	0.0066	0.0075	0.0023	0.001	0.0336	0.0194	0.0358	0.0711	0.0215	0.1072	0.0011
12	rs11831893	129171895	0.92	0.368072033098782	0.96	0.0801626552665664	0.434657710159249	0.419395388203675	0.0053	0.0181	0.0188	0.0095	0.1661	0.0069	0.0074	0.0668	0.001	0.0938	0.1162	0.0297	0.003	0.118	0.0252	0.0065	0.0074	0.0025	0.0011	0.0337	0.0198	0.0357	0.0723	0.0212	0.1061	0.0012
12	rs7302662	129172288	0.91	0.406594937265203	0.96	0.0801626552665664	0.455451881173587	0.415735840395575	0.0054	0.0182	0.0187	0.0096	0.166	0.0069	0.0075	0.0666	0.0012	0.0938	0.1161	0.0297	0.003	0.118	0.0251	0.0064	0.0073	0.0027	0.0012	0.0337	0.0198	0.0357	0.0725	0.0212	0.1059	0.0012
12	rs77890444	129172984	0.91	0.406594937265203	0.96	0.0801626552665664	0.44603830341522	0.411434010283075	0.0054	0.0182	0.0187	0.0097	0.166	0.0069	0.0075	0.0666	0.0012	0.0937	0.1161	0.0297	0.003	0.118	0.0251	0.0064	0.0073	0.0027	0.0012	0.0337	0.0198	0.0357	0.0725	0.0212	0.1059	0.0012
12	rs11059830	129173216	0.91	0.406594937265203	0.96	0.0801626552665664	0.444607799488288	0.401832065863168	0.0054	0.0182	0.0187	0.0097	0.1662	0.007	0.0076	0.0666	0.0012	0.0935	0.1162	0.0297	0.003	0.1179	0.025	0.0064	0.0074	0.0027	0.0012	0.0337	0.0199	0.0357	0.0725	0.0212	0.1059	0.0012
12	rs12307074	129174641	0.91	0.406594937265203	0.96	0.0801626552665664	0.550378039644937	0.395894769485772	0.0054	0.0183	0.0187	0.01	0.1662	0.007	0.0076	0.0665	0.0012	0.0935	0.1161	0.0296	0.0031	0.1179	0.025	0.0064	0.0074	0.0027	0.0012	0.0337	0.0199	0.0358	0.0725	0.0211	0.1058	0.0012
12	rs4882714	129177545	0.91	0.406594937265203	0.96	0.0801626552665664	0.922479930685738	0.386650847060502	0.0054	0.0184	0.0187	0.0105	0.1663	0.007	0.0075	0.0664	0.0012	0.0935	0.1161	0.0295	0.0031	0.1178	0.025	0.0061	0.0073	0.0027	0.0012	0.0337	0.0198	0.0358	0.0727	0.0211	0.1056	0.0012
12	rs902058	129181625	0.91	0.406594937265203	0.96	0.0801626552665664	1.04056631216877	0.355285144548908	0.0054	0.0187	0.0188	0.0106	0.1664	0.0071	0.0075	0.0661	0.0012	0.0927	0.1162	0.0295	0.0032	0.1183	0.025	0.006	0.0073	0.0027	0.0013	0.0336	0.0199	0.0358	0.073	0.021	0.105	0.0012
12	rs7954114	129181719	0.91	0.406594937265203	0.96	0.0801626552665664	1.04982860807503	0.354161096644246	0.0054	0.0187	0.0188	0.0106	0.1664	0.0071	0.0075	0.066	0.0012	0.0927	0.1162	0.0295	0.0033	0.1184	0.025	0.006	0.0073	0.0027	0.0013	0.0336	0.02	0.0358	0.073	0.021	0.105	0.0012
12	rs883054	129182069	0.91	0.406594937265203	0.96	0.0801626552665664	1.03038138838951	0.347065895349878	0.0054	0.0186	0.0188	0.0106	0.1665	0.0071	0.0076	0.0659	0.0012	0.0925	0.1164	0.0295	0.0033	0.1184	0.025	0.006	0.0073	0.0028	0.0013	0.0336	0.0199	0.0357	0.0731	0.0209	0.105	0.0012
12	rs73145685	129182461	0.9	0.447749409690379	0.96	0.0801626552665664	1.06774710071885	0.349053368000104	0.0054	0.0187	0.0189	0.0106	0.1665	0.0071	0.0076	0.0657	0.0012	0.0924	0.1164	0.0294	0.0033	0.1184	0.0251	0.0059	0.0074	0.0029	0.0013	0.0336	0.0199	0.0358	0.073	0.0209	0.1049	0.0012
12	rs10773568	129186190	0.9	0.447749409690379	0.96	0.0801626552665664	1.32126100638223	0.326397518023405	0.0055	0.0189	0.0186	0.0109	0.1666	0.0073	0.0075	0.0653	0.0011	0.0922	0.118	0.0287	0.0033	0.1182	0.0255	0.0058	0.0075	0.0031	0.0014	0.0335	0.0198	0.0357	0.0732	0.0208	0.1042	0.0012
12	rs4533104	129189591	0.9	0.447749409690379	0.96	0.0801626552665664	1.37783084553659	0.310181480226413	0.0055	0.0189	0.0188	0.0109	0.1668	0.007	0.0074	0.0651	0.0011	0.0924	0.1179	0.0287	0.0033	0.1183	0.0257	0.0057	0.0075	0.0032	0.0014	0.0334	0.0198	0.0355	0.0731	0.0208	0.1041	0.0012
12	rs12426596	129189702	0.9	0.447749409690379	0.96	0.0801626552665664	1.39509215457483	0.308261677107082	0.0055	0.0189	0.0189	0.0109	0.1667	0.007	0.0073	0.0651	0.0011	0.0924	0.1179	0.0287	0.0033	0.1183	0.0257	0.0057	0.0075	0.0032	0.0014	0.0334	0.0198	0.0356	0.0731	0.0208	0.1042	0.0012
12	rs12424159	129189941	0.9	0.447749409690379	0.96	0.0801626552665664	1.38708541008477	0.308261677107082	0.0055	0.0189	0.0189	0.0109	0.1667	0.007	0.0073	0.0651	0.0011	0.0924	0.1179	0.0287	0.0033	0.1184	0.0258	0.0057	0.0075	0.0032	0.0014	0.0334	0.0198	0.0356	0.0731	0.0208	0.1042	0.0012
12	Affx-52151033	129190266	0.9	0.447749409690379	0.96	0.0801626552665664	1.40713445236416	0.307063607039334	0.0055	0.0189	0.0189	0.0109	0.1667	0.007	0.0073	0.065	0.0011	0.0925	0.1179	0.0287	0.0033	0.1184	0.0258	0.0057	0.0075	0.0032	0.0014	0.0334	0.0197	0.0356	0.0731	0.0208	0.1042	0.0012
12	rs11835679	129193769	0.89	0.491600132839596	0.96	0.0801626552665664	1.49680893261545	0.316203641319812	0.0055	0.019	0.0189	0.011	0.1669	0.007	0.0074	0.0647	0.0011	0.0927	0.1175	0.0285	0.0034	0.1186	0.0261	0.0057	0.0075	0.0031	0.0014	0.0334	0.0196	0.0354	0.0734	0.0209	0.1041	0.0012
12	rs61944494	129194436	0.89	0.491600132839596	0.96	0.0801626552665664	1.52035101181663	0.317775015679637	0.0055	0.019	0.0189	0.011	0.1669	0.007	0.0074	0.0646	0.0011	0.0927	0.1174	0.0284	0.0034	0.1186	0.0262	0.0057	0.0075	0.0031	0.0014	0.0334	0.0196	0.0354	0.0734	0.0209	0.1041	0.0012
12	rs12830969	129196984	0.89	0.491600132839596	0.96	0.0801626552665664	1.59967833982751	0.32457021025681	0.0055	0.019	0.019	0.0111	0.1669	0.007	0.0074	0.0643	0.001	0.0929	0.1172	0.0283	0.0034	0.1188	0.0265	0.0057	0.0076	0.0031	0.0014	0.0334	0.0195	0.0354	0.0734	0.0208	0.1041	0.0011
12	rs12825539	129197216	0.89	0.491600132839596	0.95	0.0943132253134139	1.60914248680386	0.325422579179607	0.0054	0.019	0.019	0.0111	0.1669	0.007	0.0074	0.0643	0.001	0.0929	0.1172	0.0283	0.0034	0.1188	0.0265	0.0057	0.0076	0.0031	0.0014	0.0334	0.0195	0.0354	0.0734	0.0208	0.1041	0.0011
12	rs117052493	129198187	0.89	0.491600132839596	0.95	0.0943132253134139	1.63144094155227	0.328960794301341	0.0055	0.019	0.019	0.0111	0.1669	0.007	0.0074	0.0643	0.001	0.093	0.1171	0.0282	0.0034	0.119	0.0266	0.0057	0.0076	0.0031	0.0014	0.0334	0.0194	0.0354	0.0734	0.0208	0.1041	0.0011
12	rs12831295	129198430	0.89	0.491600132839596	0.95	0.0943132253134139	1.62813056209859	0.331407455090341	0.0055	0.0191	0.019	0.0111	0.1669	0.007	0.0074	0.0643	0.001	0.093	0.1171	0.0282	0.0034	0.119	0.0266	0.0057	0.0076	0.0031	0.0014	0.0334	0.0194	0.0353	0.0733	0.0208	0.1041	0.0011
12	rs79534752	129198630	0.89	0.491600132839596	0.95	0.0943132253134139	1.63216540631024	0.333859399609434	0.0054	0.0191	0.019	0.0111	0.1669	0.007	0.0074	0.0643	0.001	0.093	0.117	0.0282	0.0034	0.119	0.0266	0.0057	0.0076	0.0031	0.0014	0.0334	0.0194	0.0353	0.0733	0.0208	0.1041	0.0011
12	rs10847672	129199135	0.89	0.491600132839596	0.95	0.0943132253134139	1.64844415304199	0.33521021111056	0.0054	0.0191	0.019	0.0112	0.1669	0.007	0.0074	0.0642	0.001	0.0931	0.117	0.0282	0.0034	0.1191	0.0266	0.0057	0.0076	0.0031	0.0014	0.0334	0.0194	0.0353	0.0733	0.0208	0.104	0.0011
12	rs10773570	129200312	0.89	0.491600132839596	0.95	0.0943132253134139	1.6526007738708	0.314152251697365	0.0054	0.0191	0.0189	0.0112	0.1668	0.007	0.0074	0.0641	0.0017	0.093	0.1169	0.0285	0.0034	0.119	0.0266	0.0057	0.0073	0.0031	0.0015	0.0334	0.0194	0.0353	0.0732	0.0208	0.1038	0.0011
12	rs1077443	129207353	0.89	0.491600132839596	0.95	0.0943132253134139	1.80831618106872	0.27990073074286	0.0054	0.0191	0.019	0.0112	0.1672	0.007	0.0074	0.0635	0.0022	0.0928	0.1167	0.0284	0.0036	0.1189	0.0267	0.0058	0.0073	0.0031	0.0018	0.0333	0.0194	0.0351	0.0733	0.0206	0.1035	0.0013
12	rs7961440	129208281	0.89	0.491600132839596	0.95	0.0943132253134139	1.85606038964554	0.27990073074286	0.0055	0.0191	0.019	0.0112	0.1672	0.007	0.0074	0.0633	0.0023	0.0927	0.1167	0.0284	0.0037	0.1189	0.0267	0.0058	0.0073	0.0032	0.0019	0.0333	0.0194	0.0351	0.0732	0.0206	0.1033	0.0013
12	rs61230578	129209174	0.89	0.491600132839596	0.95	0.0943132253134139	1.90466576916109	0.25284716171274	0.0055	0.0191	0.019	0.0112	0.1673	0.007	0.0074	0.0632	0.0024	0.0926	0.1166	0.0282	0.0045	0.1188	0.0266	0.0058	0.0073	0.0032	0.0019	0.0333	0.0194	0.035	0.0732	0.0204	0.1033	0.0013
12	rs34612044	129214583	0.89	0.491600132839596	0.96	0.0801626552665664	1.20686994404211	0.16870356327406	0.0058	0.0191	0.0188	0.01	0.1675	0.0068	0.0072	0.0633	0.0025	0.0946	0.1166	0.0279	0.0053	0.119	0.0266	0.0053	0.0067	0.0033	0.0022	0.0331	0.0193	0.0349	0.0729	0.0201	0.103	0.0015
12	rs117696098	129215192	0.89	0.491600132839596	0.96	0.0801626552665664	1.11782626587635	0.24902115352477	0.0058	0.0192	0.0188	0.0098	0.1675	0.0068	0.0072	0.0632	0.0025	0.0946	0.1166	0.0279	0.0054	0.119	0.0266	0.0053	0.0067	0.0033	0.0023	0.0331	0.0193	0.0349	0.0729	0.0201	0.103	0.0015
12	rs9634054	129219153	0.89	0.491600132839596	0.95	0.0943132253134139	0.565189359948219	0.2887917581057	0.0059	0.0196	0.0187	0.0083	0.1678	0.0067	0.0071	0.0629	0.0027	0.095	0.1169	0.0278	0.0057	0.1191	0.0268	0.0052	0.0066	0.0034	0.0024	0.033	0.0193	0.0348	0.0728	0.0201	0.1028	0.0017
12	rs1552339	129222206	0.89	0.491600132839596	0.95	0.0943132253134139	0.403489223364576	0.273751096270403	0.0061	0.0198	0.0187	0.0076	0.1677	0.0067	0.0071	0.0628	0.0028	0.0952	0.117	0.0278	0.0058	0.1191	0.0269	0.0052	0.0066	0.0035	0.0024	0.0329	0.0193	0.0348	0.0728	0.0201	0.1025	0.0018
12	rs5018697	129223666	0.88	0.538208189821859	0.95	0.0943132253134139	0.222244167698147	0.170976327572541	0.0064	0.0197	0.0185	0.007	0.1675	0.007	0.0075	0.0611	0.003	0.0966	0.1172	0.0278	0.0062	0.1187	0.0275	0.0056	0.0071	0.0036	0.0026	0.0325	0.0196	0.0348	0.0729	0.0202	0.1003	0.0023
12	rs59297323	129225994	0.86	0.639923359357885	0.95	0.0943132253134139	0.465083526411249	0.342729717609269	0.0071	0.0196	0.0183	0.0078	0.1668	0.0075	0.0081	0.0577	0.0038	0.0973	0.1173	0.0275	0.007	0.1171	0.029	0.0062	0.0082	0.0043	0.0029	0.0314	0.0199	0.0347	0.0727	0.0211	0.0963	0.0034
12	rs11059863	129226686	0.86	0.639923359357885	0.95	0.0943132253134139	0.439559638297463	0.348307683446808	0.0072	0.0196	0.0184	0.0078	0.1667	0.0075	0.0081	0.0575	0.0038	0.0974	0.1173	0.0276	0.007	0.1171	0.0291	0.0062	0.0083	0.0043	0.003	0.0313	0.0199	0.0347	0.0727	0.0211	0.0961	0.0034
12	rs12298674	129226689	0.86	0.639923359357885	0.95	0.0943132253134139	0.431483100206981	0.35129316611684	0.0072	0.0196	0.0184	0.0078	0.1666	0.0076	0.0081	0.0574	0.0038	0.0974	0.1173	0.0275	0.007	0.1171	0.0291	0.0063	0.0083	0.0043	0.003	0.0313	0.0199	0.0347	0.0727	0.0211	0.0961	0.0034
12	rs11059864	129226773	0.86	0.639923359357885	0.95	0.0943132253134139	0.443179558041336	0.359289978226633	0.0072	0.0196	0.0183	0.0078	0.1667	0.0076	0.0081	0.0574	0.0038	0.0974	0.1173	0.0275	0.0071	0.1171	0.0291	0.0063	0.0083	0.0043	0.003	0.0313	0.0199	0.0347	0.0728	0.0211	0.0961	0.0034
12	rs78437391	129229615	0.85	0.695135765909148	0.95	0.0943132253134139	0.591397353679542	0.604115205272134	0.0072	0.0195	0.0183	0.0079	0.1665	0.0077	0.0082	0.0568	0.0039	0.0975	0.1172	0.0275	0.0071	0.1169	0.0292	0.0065	0.0084	0.0043	0.003	0.0313	0.0201	0.0347	0.0728	0.0212	0.0957	0.0035
12	rs73432565	129232549	0.85	0.695135765909148	0.94	0.110289943288055	0.606847511992711	0.536166507697021	0.0072	0.0193	0.0184	0.0081	0.1664	0.0081	0.0086	0.0555	0.004	0.0975	0.1167	0.0274	0.0071	0.1165	0.0295	0.007	0.0088	0.0044	0.0031	0.0313	0.0205	0.0347	0.0729	0.0214	0.0949	0.0037
12	rs7963526	129233988	0.84	0.753316385445839	0.94	0.110289943288055	0.595636344013076	0.617358330782696	0.0073	0.0193	0.0184	0.0082	0.1665	0.0082	0.0088	0.055	0.0041	0.0975	0.1165	0.0273	0.0072	0.1163	0.0294	0.0072	0.009	0.0044	0.0031	0.0312	0.0207	0.0345	0.073	0.0214	0.0947	0.0037
12	rs11059871	129234811	0.84	0.753316385445839	0.94	0.110289943288055	0.660454133141825	0.701900356203721	0.0073	0.0193	0.0184	0.0084	0.1664	0.0083	0.0089	0.0546	0.0041	0.0979	0.1165	0.0271	0.0071	0.1162	0.0295	0.0074	0.009	0.0044	0.0031	0.0311	0.0207	0.0344	0.0729	0.0214	0.0943	0.0038
12	rs2398428	129235566	0.84	0.753316385445839	0.94	0.110289943288055	0.649154374814729	0.662910180572044	0.0073	0.0193	0.0184	0.0085	0.1663	0.0085	0.009	0.0547	0.0041	0.0981	0.1165	0.0269	0.0071	0.1162	0.0294	0.0076	0.0091	0.0044	0.0031	0.031	0.0208	0.0342	0.0728	0.0215	0.0942	0.0038
12	rs36076444	129237297	0.82	0.87875982057053	0.94	0.110289943288055	0.482903499228133	0.693587709237662	0.0073	0.019	0.0188	0.0092	0.1661	0.0091	0.0094	0.0545	0.004	0.099	0.1166	0.0262	0.007	0.1152	0.0291	0.0086	0.0097	0.0044	0.003	0.0298	0.0221	0.0332	0.0723	0.0217	0.0937	0.0039
12	rs73147693	129237882	0.8	1.01658215824445	0.94	0.110289943288055	0.472479164087205	0.741081669762757	0.0073	0.0188	0.019	0.0097	0.1661	0.0093	0.0095	0.0545	0.0038	0.1006	0.1167	0.0256	0.0068	0.1142	0.029	0.0091	0.0098	0.0044	0.0029	0.029	0.0234	0.0323	0.0707	0.0217	0.0944	0.0039
12	rs11059876	129238618	0.79	1.09022720934348	0.94	0.110289943288055	0.521570028745367	0.835746030058621	0.0072	0.0187	0.0189	0.01	0.1664	0.0096	0.0095	0.0544	0.0037	0.1016	0.1172	0.0251	0.0066	0.113	0.029	0.0095	0.01	0.0043	0.0029	0.0286	0.0241	0.0317	0.0695	0.0217	0.0955	0.004
12	rs76006988	129240036	0.78	1.16707263834179	0.94	0.110289943288055	0.528606064069188	0.898424213119175	0.0072	0.0186	0.0189	0.0102	0.1664	0.0097	0.0095	0.0543	0.0036	0.1018	0.1175	0.025	0.0064	0.1125	0.029	0.0097	0.0101	0.0043	0.0028	0.0284	0.0244	0.0314	0.0696	0.0217	0.0957	0.004
12	rs117698999	129243104	0.78	1.16707263834179	0.94	0.110289943288055	0.519448703318403	0.907677320967842	0.0072	0.0186	0.0189	0.0102	0.1663	0.0097	0.0095	0.0543	0.0036	0.1018	0.1176	0.025	0.0066	0.1125	0.029	0.0097	0.0101	0.0043	0.0028	0.0284	0.0245	0.0314	0.0696	0.0217	0.0957	0.004
12	rs61944528	129244618	0.78	1.16707263834179	0.94	0.110289943288055	0.50687092122047	0.894039624846394	0.0072	0.0187	0.0189	0.0103	0.1663	0.0097	0.0095	0.0543	0.0036	0.1018	0.1176	0.025	0.0066	0.1124	0.029	0.0097	0.0101	0.0044	0.0028	0.0284	0.0245	0.0314	0.0697	0.0217	0.0957	0.004
12	rs4760568	129244688	0.78	1.16707263834179	0.94	0.110289943288055	0.507124840759446	0.894665728566191	0.0072	0.0187	0.0189	0.0103	0.1663	0.0097	0.0095	0.0543	0.0036	0.1018	0.1176	0.025	0.0066	0.1124	0.029	0.0097	0.0101	0.0044	0.0028	0.0284	0.0244	0.0314	0.0697	0.0217	0.0957	0.004
12	rs7958082	129246995	0.78	1.16707263834179	0.94	0.110289943288055	0.489373225056811	0.890441254639778	0.0072	0.0187	0.0188	0.0103	0.1663	0.0097	0.0095	0.0543	0.0036	0.1017	0.1176	0.025	0.0066	0.1126	0.029	0.0097	0.0101	0.0044	0.0029	0.0284	0.0244	0.0314	0.0696	0.0217	0.0958	0.004
12	rs11059890	129248461	0.78	1.16707263834179	0.94	0.110289943288055	0.492373275291567	0.878104177497773	0.0072	0.0188	0.0188	0.0103	0.1663	0.0097	0.0095	0.0543	0.0036	0.1017	0.1176	0.0251	0.0066	0.1126	0.0289	0.0097	0.0101	0.0044	0.0029	0.0284	0.0245	0.0314	0.0696	0.0217	0.0956	0.004
12	rs11059891	129248673	0.78	1.16707263834179	0.94	0.110289943288055	0.493124669339981	0.882941128503722	0.0073	0.0188	0.0188	0.0103	0.1663	0.0097	0.0095	0.0544	0.0036	0.1017	0.1176	0.0251	0.0066	0.1126	0.0289	0.0097	0.0101	0.0044	0.0029	0.0284	0.0245	0.0314	0.0696	0.0217	0.0956	0.004
12	rs6486729	129249940	0.78	1.16707263834179	0.93	0.128223312274834	0.499659859201179	0.916320242708013	0.0073	0.0188	0.0188	0.0103	0.1663	0.0097	0.0095	0.0544	0.0036	0.1017	0.1175	0.0251	0.0066	0.1126	0.0289	0.0097	0.0101	0.0044	0.0029	0.0284	0.0245	0.0313	0.0695	0.0217	0.0956	0.004
12	rs111790251	129250411	0.78	1.16707263834179	0.93	0.128223312274834	0.496010126733551	0.922773810869449	0.0073	0.0188	0.0188	0.0103	0.1664	0.0097	0.0095	0.0544	0.0036	0.1017	0.1176	0.0251	0.0066	0.1126	0.0289	0.0097	0.0101	0.0044	0.0029	0.0284	0.0245	0.0313	0.0694	0.0217	0.0955	0.004
12	rs7311753	129252227	0.78	1.16707263834179	0.93	0.128223312274834	0.459256404748934	0.93191866293678	0.0076	0.0187	0.0189	0.0103	0.1662	0.0097	0.0096	0.0543	0.0035	0.1015	0.1177	0.0252	0.0065	0.1126	0.0288	0.0098	0.01	0.0044	0.0029	0.0285	0.0246	0.0312	0.0692	0.0219	0.0955	0.004
12	rs79361674	129253370	0.77	1.24714921571202	0.93	0.128223312274834	0.391548035011305	0.937445777258164	0.0081	0.0186	0.019	0.0104	0.1659	0.0097	0.0097	0.054	0.0035	0.1011	0.1179	0.0253	0.0064	0.1128	0.0287	0.0099	0.01	0.0044	0.0028	0.0285	0.0248	0.031	0.0687	0.0222	0.0957	0.004
12	rs117953938	129253499	0.77	1.24714921571202	0.93	0.128223312274834	0.386533369878856	0.933181430309386	0.0081	0.0185	0.019	0.0104	0.1659	0.0097	0.0097	0.0539	0.0034	0.1011	0.1179	0.0254	0.0064	0.1129	0.0286	0.0099	0.01	0.0044	0.0028	0.0286	0.0248	0.031	0.0687	0.0222	0.0957	0.004
12	rs4630337	129253570	0.77	1.24714921571202	0.93	0.128223312274834	0.362006067223577	0.922458792535461	0.0081	0.0185	0.019	0.0103	0.1659	0.0097	0.0097	0.0539	0.0034	0.1011	0.1179	0.0254	0.0064	0.1129	0.0286	0.0099	0.01	0.0044	0.0028	0.0286	0.0248	0.031	0.0687	0.0223	0.0958	0.004
12	rs56054914	129254527	0.77	1.24714921571202	0.93	0.128223312274834	0.371196180258077	0.91600566675137	0.0081	0.0179	0.019	0.0104	0.166	0.0096	0.0098	0.0543	0.0034	0.1004	0.1178	0.0255	0.0063	0.1133	0.0289	0.0099	0.01	0.0044	0.0027	0.0287	0.0249	0.0307	0.0687	0.0222	0.096	0.0039
12	rs11059899	129254589	0.77	1.24714921571202	0.92	0.14824156235026	0.367235404166945	0.908305341418445	0.0081	0.0179	0.019	0.0104	0.1662	0.0096	0.0098	0.0543	0.0034	0.1003	0.1178	0.0255	0.0062	0.1133	0.0289	0.0099	0.01	0.0044	0.0027	0.0287	0.0249	0.0307	0.0687	0.0222	0.096	0.0039
12	rs118026329	129254687	0.77	1.24714921571202	0.92	0.14824156235026	0.386255736031103	0.942188459855289	0.0082	0.0178	0.019	0.0104	0.1663	0.0095	0.0097	0.0544	0.0034	0.1001	0.1178	0.0255	0.0062	0.1134	0.0289	0.0099	0.01	0.0044	0.0027	0.0287	0.0249	0.0306	0.0688	0.0222	0.096	0.0039
12	rs10847687	129255462	0.77	1.24714921571202	0.92	0.14824156235026	0.325617082298887	0.864558642417172	0.0083	0.0174	0.0189	0.0104	0.1666	0.0094	0.0098	0.0549	0.0034	0.0993	0.1176	0.0259	0.0061	0.1137	0.0289	0.01	0.0099	0.0044	0.0027	0.0289	0.0251	0.0303	0.0693	0.0219	0.0959	0.0038
12	rs10847688	129257424	0.76	1.33048581017907	0.92	0.14824156235026	0.255716037446364	0.755554568506899	0.0086	0.0155	0.0193	0.0103	0.1634	0.0087	0.0099	0.058	0.0034	0.0965	0.1174	0.0279	0.0051	0.1169	0.0312	0.0103	0.0094	0.004	0.0023	0.0301	0.0247	0.0295	0.0688	0.0216	0.0975	0.0032
12	rs140509787	129261096	0.75	1.41710951105961	0.92	0.14824156235026	0.556068151677281	0.538818080564019	0.0084	0.0133	0.0198	0.0091	0.1625	0.0068	0.0088	0.0645	0.0031	0.0961	0.1185	0.0294	0.003	0.1215	0.0324	0.0094	0.0073	0.003	0.0015	0.0303	0.0234	0.0289	0.0708	0.0212	0.0977	0.0021
12	rs7980304	129264108	0.75	1.41710951105961	0.92	0.14824156235026	0.549190571191172	0.667315258765785	0.0084	0.0132	0.0199	0.009	0.1624	0.0067	0.0087	0.0653	0.003	0.096	0.1185	0.0296	0.0027	0.1221	0.0326	0.0093	0.0071	0.0029	0.0014	0.0304	0.0233	0.0288	0.071	0.0212	0.0976	0.0019
12	rs12299194	129264838	0.75	1.41710951105961	0.92	0.14824156235026	0.507632862608073	0.587230160120654	0.0085	0.0132	0.0199	0.009	0.1627	0.0066	0.0087	0.0653	0.003	0.0958	0.1184	0.0295	0.0027	0.1224	0.0325	0.0093	0.0071	0.0029	0.0014	0.0305	0.0233	0.0288	0.0711	0.0212	0.0977	0.002
12	rs1963004	129266824	0.75	1.41710951105961	0.92	0.14824156235026	0.482655495264259	0.497749473090016	0.0087	0.0133	0.0198	0.0089	0.163	0.0065	0.0086	0.0654	0.003	0.0951	0.1184	0.0294	0.0026	0.123	0.0323	0.0092	0.0069	0.003	0.0014	0.0305	0.0232	0.029	0.0713	0.0213	0.0977	0.0019
12	rs1026964	129267802	0.74	1.50704574407537	0.92	0.14824156235026	0.48557343492309	0.488191322183654	0.0087	0.0133	0.0198	0.0089	0.1627	0.0064	0.0085	0.0655	0.0029	0.095	0.1186	0.0294	0.0026	0.1236	0.0322	0.0091	0.0068	0.003	0.0013	0.0306	0.0232	0.029	0.0714	0.0212	0.0981	0.0019
12	rs11059909	129269960	0.74	1.50704574407537	0.92	0.14824156235026	0.462651198059227	0.413648584576686	0.0087	0.0133	0.0197	0.0088	0.1625	0.0062	0.0084	0.0655	0.0028	0.095	0.1192	0.0294	0.0025	0.1241	0.032	0.009	0.0066	0.003	0.0013	0.0308	0.0232	0.0288	0.0715	0.0211	0.0985	0.0018
12	rs11613805	129270059	0.74	1.50704574407537	0.92	0.14824156235026	0.465509823732567	0.412606028813671	0.0087	0.0133	0.0197	0.0088	0.1625	0.0062	0.0084	0.0655	0.0028	0.095	0.1192	0.0294	0.0025	0.1242	0.032	0.009	0.0066	0.003	0.0013	0.0308	0.0232	0.0288	0.0715	0.0211	0.0986	0.0018
12	rs73149822	129274758	0.74	1.50704574407537	0.92	0.14824156235026	0.458591006729192	0.420442567764563	0.0087	0.0133	0.0196	0.0089	0.1629	0.0067	0.0084	0.0656	0.0028	0.0948	0.1188	0.0293	0.0024	0.1244	0.0319	0.0091	0.0067	0.0029	0.0012	0.0309	0.0234	0.0288	0.0714	0.0208	0.0987	0.0018
12	rs59665078	129275108	0.74	1.50704574407537	0.92	0.14824156235026	0.457201245412512	0.424113247561946	0.0087	0.0133	0.0196	0.0089	0.1629	0.0068	0.0084	0.0657	0.0028	0.0947	0.1188	0.0293	0.0024	0.1245	0.0319	0.0091	0.0067	0.0029	0.0012	0.031	0.0233	0.0288	0.0714	0.0207	0.0987	0.0018
12	rs7961797	129275893	0.74	1.50704574407537	0.92	0.14824156235026	0.468438134898274	0.432535535055125	0.0087	0.0133	0.0196	0.009	0.1631	0.0067	0.0084	0.0657	0.0028	0.0947	0.1187	0.0292	0.0024	0.1246	0.0319	0.0091	0.0067	0.0029	0.0012	0.031	0.0233	0.0287	0.0713	0.0207	0.0987	0.0017
12	rs117185906	129277910	0.74	1.50704574407537	0.92	0.14824156235026	0.522793265762697	0.467198311908208	0.0087	0.0133	0.0196	0.0091	0.1636	0.0067	0.0085	0.0657	0.0027	0.0948	0.1185	0.0292	0.0023	0.1246	0.0319	0.0092	0.0068	0.0028	0.0012	0.031	0.0233	0.0287	0.0712	0.0206	0.0986	0.0017
12	rs10734964	129286486	0.74	1.50704574407537	0.92	0.14824156235026	0.570614868181542	0.499803800429346	0.0087	0.0133	0.0196	0.0092	0.1638	0.0067	0.0085	0.0658	0.0027	0.0948	0.1183	0.0293	0.0023	0.1247	0.0319	0.0093	0.0068	0.0028	0.0011	0.031	0.0233	0.0287	0.0712	0.0205	0.0986	0.0016
12	rs74430398	129287499	0.74	1.50704574407537	0.93	0.128223312274834	0.56652673788427	0.498707890579933	0.0087	0.0133	0.0196	0.0092	0.1639	0.0067	0.0085	0.0658	0.0027	0.0948	0.1183	0.0293	0.0023	0.1247	0.0319	0.0093	0.0068	0.0028	0.0011	0.031	0.0233	0.0287	0.0712	0.0205	0.0985	0.0016
12	rs2035540	129298131	0.74	1.50704574407537	0.93	0.128223312274834	0.567396826466392	0.533796806500817	0.0086	0.0133	0.0197	0.0091	0.1648	0.0066	0.0085	0.066	0.0026	0.0947	0.1182	0.0293	0.0022	0.1247	0.0318	0.0093	0.0068	0.0028	0.0011	0.031	0.0233	0.0286	0.0712	0.0204	0.0984	0.0016
12	rs3741615	129298848	0.74	1.50704574407537	0.93	0.128223312274834	0.564988880842216	0.533936128374853	0.0086	0.0133	0.0197	0.0091	0.1649	0.0066	0.0085	0.066	0.0026	0.0947	0.1182	0.0293	0.0022	0.1247	0.0318	0.0093	0.0068	0.0028	0.0011	0.031	0.0233	0.0286	0.0712	0.0204	0.0984	0.0016
12	rs33990080	129299446	0.74	1.50704574407537	0.93	0.128223312274834	0.562185670593824	0.533796806500817	0.0086	0.0133	0.0197	0.0092	0.1649	0.0066	0.0085	0.066	0.0026	0.0947	0.1183	0.0293	0.0022	0.1247	0.0318	0.0093	0.0068	0.0028	0.0011	0.031	0.0233	0.0285	0.0712	0.0204	0.0984	0.0016
12	rs1385374	129300694	0.74	1.50704574407537	0.93	0.128223312274834	0.588533750814475	0.539656093393542	0.0086	0.0133	0.0197	0.0092	0.1649	0.0066	0.0085	0.066	0.0026	0.0947	0.1182	0.0293	0.0022	0.1247	0.0318	0.0093	0.0068	0.0028	0.0011	0.031	0.0232	0.0285	0.0712	0.0204	0.0984	0.0016
12	rs900981	129304251	0.74	1.50704574407537	0.93	0.128223312274834	0.585948428723231	0.539376719897522	0.0086	0.0133	0.0197	0.0092	0.1649	0.0066	0.0085	0.066	0.0026	0.0946	0.1182	0.0293	0.0021	0.1247	0.0318	0.0093	0.0068	0.0028	0.0011	0.031	0.0232	0.0285	0.0712	0.0204	0.0984	0.0016
12	rs11059946	129312109	0.74	1.50704574407537	0.93	0.128223312274834	0.560919697801549	0.570177790333128	0.0084	0.0133	0.02	0.0094	0.1655	0.0064	0.0085	0.0665	0.0023	0.0938	0.1179	0.029	0.0028	0.1258	0.0318	0.0094	0.0066	0.0027	9e-04	0.0312	0.0228	0.0282	0.0714	0.02	0.0984	0.0015
12	rs7311469	129314523	0.74	1.50704574407537	0.93	0.128223312274834	0.601126696650472	0.596517098116417	0.0083	0.0133	0.0201	0.0094	0.1662	0.0063	0.0084	0.0665	0.0022	0.0938	0.1178	0.029	0.0028	0.1259	0.0318	0.0093	0.0066	0.0026	8e-04	0.0312	0.0227	0.0281	0.0714	0.0199	0.0984	0.0015
12	rs4760523	129324140	0.75	1.41710951105961	0.93	0.128223312274834	0.585472761523493	0.653681385534859	0.0084	0.0134	0.0203	0.0094	0.1676	0.006	0.0082	0.0671	0.0016	0.0934	0.1174	0.0288	0.0027	0.1263	0.0317	0.0094	0.0064	0.0024	8e-04	0.0311	0.0224	0.0279	0.0721	0.0195	0.0991	0.0013
12	rs35892635	129325601	0.75	1.41710951105961	0.93	0.128223312274834	0.597212435246737	0.667315258765785	0.0084	0.0134	0.0203	0.0094	0.1676	0.006	0.0082	0.0672	0.0016	0.0934	0.1173	0.0288	0.0027	0.1263	0.0317	0.0094	0.0064	0.0024	8e-04	0.0311	0.0224	0.0279	0.0721	0.0195	0.0991	0.0012
12	rs4760524	129327371	0.75	1.41710951105961	0.93	0.128223312274834	0.607814930518122	0.702940998340977	0.0084	0.0134	0.0204	0.0094	0.1677	0.006	0.0082	0.0672	0.0016	0.0933	0.1173	0.0288	0.0027	0.1263	0.0317	0.0094	0.0064	0.0023	8e-04	0.0311	0.0223	0.0279	0.0721	0.0195	0.0992	0.0012
12	rs111268634	129332807	0.75	1.41710951105961	0.93	0.128223312274834	0.583436220458857	0.677472153218583	0.0083	0.0134	0.0209	0.0093	0.1681	0.0059	0.0081	0.0674	0.0015	0.0932	0.1173	0.0289	0.0026	0.1261	0.0317	0.0093	0.0064	0.0023	8e-04	0.0312	0.0222	0.028	0.0721	0.0195	0.099	0.0012
12	rs11059974	129334854	0.75	1.41710951105961	0.94	0.110289943288055	0.594677927558126	0.707702609675619	0.0083	0.0133	0.0211	0.0093	0.1685	0.0059	0.0081	0.0676	0.0015	0.0931	0.1172	0.029	0.0025	0.126	0.0316	0.0093	0.0064	0.0023	7e-04	0.0312	0.0221	0.0281	0.072	0.0195	0.0989	0.0011
12	rs61944991	129336713	0.75	1.41710951105961	0.94	0.110289943288055	0.54340257317707	0.665846157117297	0.0083	0.0133	0.0213	0.0092	0.1688	0.0058	0.008	0.0678	0.0014	0.0931	0.1172	0.0289	0.0025	0.1261	0.0315	0.0093	0.0064	0.0023	7e-04	0.0312	0.0221	0.028	0.072	0.0194	0.0989	0.0011
12	rs513831	129341226	0.75	1.41710951105961	0.94	0.110289943288055	0.511642043876401	0.763570843611694	0.0082	0.0132	0.0216	0.0091	0.1694	0.0058	0.0078	0.0682	0.0014	0.0931	0.1173	0.0287	0.0024	0.1263	0.0313	0.0093	0.0065	0.0022	7e-04	0.0312	0.0221	0.0276	0.072	0.0193	0.0989	0.001
12	rs2398441	129341950	0.75	1.41710951105961	0.94	0.110289943288055	0.507632862608073	0.77616128270556	0.0083	0.0132	0.0216	0.009	0.1694	0.0058	0.0078	0.0683	0.0013	0.0931	0.1172	0.0287	0.0023	0.1263	0.0312	0.0093	0.0065	0.0022	7e-04	0.0311	0.0221	0.0276	0.072	0.0193	0.099	0.001
12	rs79530606	129344196	0.75	1.41710951105961	0.94	0.110289943288055	0.464231503408852	0.791236416953201	0.0083	0.0132	0.0218	0.009	0.1697	0.0059	0.0078	0.0686	0.0011	0.0931	0.1171	0.0286	0.0023	0.1264	0.031	0.0093	0.0066	0.0022	8e-04	0.0311	0.0222	0.0275	0.072	0.0192	0.0989	0.001
12	rs11059982	129345023	0.75	1.41710951105961	0.94	0.110289943288055	0.463137165649922	0.748159718424209	0.0083	0.0132	0.0218	0.009	0.1697	0.0059	0.0078	0.0686	0.0011	0.0931	0.1172	0.0286	0.0023	0.1264	0.031	0.0093	0.0066	0.0022	8e-04	0.0311	0.0222	0.0274	0.072	0.0192	0.0989	0.001
12	rs66786550	129345055	0.75	1.41710951105961	0.95	0.0943132253134139	0.462590469628205	0.749215153526642	0.0083	0.0132	0.0218	0.009	0.1697	0.0059	0.0078	0.0686	0.0011	0.0931	0.1172	0.0286	0.0023	0.1264	0.031	0.0093	0.0066	0.0022	8e-04	0.0311	0.0222	0.0274	0.072	0.0192	0.0989	0.001
12	rs28451437	129345798	0.75	1.41710951105961	0.95	0.0943132253134139	0.46161934429174	0.716799254285694	0.0083	0.0132	0.0218	0.009	0.1697	0.0059	0.0078	0.0687	0.0011	0.0931	0.1172	0.0285	0.0023	0.1264	0.0309	0.0094	0.0066	0.0022	8e-04	0.0311	0.0223	0.0274	0.0721	0.0192	0.0989	0.001
12	rs36100715	129346208	0.75	1.41710951105961	0.95	0.0943132253134139	0.456476972223118	0.719637907087248	0.0083	0.0132	0.0219	0.009	0.1696	0.0059	0.0078	0.0687	0.0011	0.0931	0.1172	0.0285	0.0023	0.1264	0.0309	0.0094	0.0066	0.0022	8e-04	0.0311	0.0223	0.0274	0.0721	0.0191	0.0988	0.001
12	rs75626427	129349001	0.75	1.41710951105961	0.95	0.0943132253134139	0.440211328609339	0.646086513289533	0.0083	0.0132	0.0218	0.009	0.1696	0.0059	0.0078	0.0688	0.0011	0.0929	0.1169	0.0284	0.0023	0.1267	0.0308	0.0094	0.0066	0.0022	8e-04	0.0311	0.0223	0.0273	0.0723	0.0191	0.0989	0.001
12	rs482401	129360498	0.75	1.41710951105961	0.95	0.0943132253134139	0.453826116375546	0.709937086029865	0.0084	0.0133	0.0216	0.0091	0.1694	0.006	0.0079	0.069	0.0011	0.0922	0.1163	0.0282	0.0023	0.1273	0.0305	0.0095	0.0067	0.0022	0.001	0.0312	0.0225	0.0269	0.0729	0.0191	0.099	0.0011
12	rs1552334	129361972	0.75	1.41710951105961	0.95	0.0943132253134139	0.458591006729192	0.706958134092379	0.0084	0.0133	0.0216	0.0091	0.1693	0.006	0.0079	0.069	0.0011	0.0921	0.1161	0.0282	0.0023	0.1274	0.0305	0.0096	0.0067	0.0022	0.001	0.0312	0.0226	0.0269	0.0729	0.0191	0.099	0.0011
12	rs10847713	129366414	0.75	1.41710951105961	0.95	0.0943132253134139	0.477338340119474	0.706809259997357	0.0084	0.0134	0.0216	0.0092	0.1688	0.006	0.008	0.0692	0.0011	0.092	0.1157	0.0283	0.0023	0.1274	0.0305	0.0096	0.0067	0.0023	0.001	0.0312	0.0227	0.0269	0.073	0.0192	0.0991	0.0011
12	rs34232000	129368261	0.75	1.41710951105961	0.95	0.0943132253134139	0.469783267422239	0.701008652442496	0.0085	0.0134	0.0216	0.0092	0.1687	0.006	0.008	0.0692	0.0011	0.092	0.1156	0.0284	0.0023	0.1274	0.0305	0.0097	0.0068	0.0022	0.001	0.0312	0.0227	0.0268	0.073	0.0192	0.0991	0.0011
12	rs12309809	129373100	0.75	1.41710951105961	0.96	0.0801626552665664	0.47346135029247	0.678652021331448	0.0085	0.0134	0.0215	0.0092	0.1686	0.0061	0.008	0.0693	0.0011	0.0919	0.1152	0.0284	0.0023	0.1275	0.0304	0.0097	0.0068	0.0023	0.0011	0.0313	0.0229	0.0268	0.0731	0.0192	0.099	0.0011
12	rs77222918	129381409	0.75	1.41710951105961	0.96	0.0801626552665664	0.52679436385304	0.627334928666887	0.0087	0.0134	0.0214	0.0093	0.1683	0.0062	0.0082	0.0694	0.0011	0.0918	0.1146	0.0283	0.0024	0.1277	0.0304	0.01	0.0068	0.0025	0.0011	0.0313	0.023	0.0265	0.0728	0.0193	0.099	0.0012
12	rs61945025	129388805	0.75	1.41710951105961	0.96	0.0801626552665664	0.729634355514783	0.65090395867727	0.0089	0.0135	0.021	0.0094	0.1679	0.0064	0.0085	0.0698	0.0011	0.0914	0.1135	0.0281	0.0025	0.1281	0.0305	0.0107	0.0069	0.0028	0.0012	0.0314	0.0233	0.026	0.0725	0.0195	0.0987	0.0013
12	rs71464420	129388868	0.75	1.41710951105961	0.96	0.0801626552665664	0.723565340007088	0.649881384989411	0.0089	0.0135	0.021	0.0094	0.1678	0.0064	0.0085	0.0698	0.0011	0.0914	0.1135	0.028	0.0025	0.128	0.0305	0.0107	0.0069	0.0028	0.0012	0.0314	0.0233	0.026	0.0725	0.0195	0.0987	0.0013
12	rs7962254	129388977	0.75	1.41710951105961	0.96	0.0801626552665664	0.716327040374193	0.646086513289533	0.0089	0.0135	0.021	0.0094	0.1678	0.0064	0.0085	0.0698	0.0011	0.0914	0.1134	0.028	0.0025	0.1281	0.0305	0.0107	0.0069	0.0028	0.0012	0.0314	0.0233	0.026	0.0725	0.0195	0.0987	0.0013
12	rs11610974	129393117	0.75	1.41710951105961	0.96	0.0801626552665664	0.741461412263306	0.642005496219721	0.0089	0.0135	0.021	0.0094	0.1676	0.0065	0.0086	0.0698	0.0012	0.0914	0.1133	0.0281	0.0025	0.1284	0.0305	0.0107	0.0068	0.0028	0.0012	0.0314	0.0234	0.026	0.0723	0.0194	0.0985	0.0013
12	rs11060010	129394746	0.75	1.41710951105961	0.96	0.0801626552665664	0.750557582505638	0.674377223607119	0.0089	0.0135	0.0212	0.0095	0.1676	0.0065	0.0086	0.0697	0.0011	0.0915	0.1133	0.0281	0.0025	0.1285	0.0306	0.0108	0.0068	0.0023	0.0012	0.0317	0.0235	0.026	0.0723	0.0194	0.0985	0.0013
12	rs75380834	129398265	0.75	1.41710951105961	0.96	0.0801626552665664	0.7311363248307	0.670402779796481	0.0089	0.0136	0.0213	0.0095	0.1675	0.0066	0.0086	0.0696	0.0011	0.0912	0.1131	0.0281	0.0025	0.1288	0.0307	0.0108	0.0069	0.0023	0.0012	0.0316	0.0235	0.0258	0.0721	0.0193	0.0983	0.0013
12	rs12579680	129400328	0.75	1.41710951105961	0.96	0.0801626552665664	0.757335319426574	0.681013155697473	0.0089	0.0138	0.0214	0.0096	0.1674	0.0066	0.0088	0.0696	0.0011	0.091	0.1129	0.0281	0.0025	0.129	0.0307	0.0109	0.007	0.0024	0.0012	0.0316	0.0236	0.0257	0.0719	0.0192	0.0982	0.0013
12	rs1465726	129406391	0.76	1.33048581017907	0.96	0.0801626552665664	0.808187657376956	0.703238388112736	0.009	0.0142	0.0215	0.0098	0.1672	0.0068	0.0093	0.07	0.0012	0.0905	0.1125	0.0277	0.0025	0.1297	0.0303	0.011	0.0072	0.0026	0.0014	0.0317	0.024	0.025	0.0711	0.0188	0.0982	0.0014
12	rs11609238	129411117	0.77	1.24714921571202	0.96	0.0801626552665664	0.824980029439476	0.714112307472454	0.009	0.0142	0.0212	0.0099	0.1672	0.0069	0.0094	0.0702	0.0012	0.0903	0.1129	0.0274	0.0026	0.13	0.0303	0.011	0.0073	0.0026	0.0014	0.0316	0.0241	0.0246	0.071	0.0187	0.098	0.0014
12	rs2702217	129412669	0.77	1.24714921571202	0.96	0.0801626552665664	0.821103860102563	0.717097942419076	0.009	0.0143	0.0211	0.0099	0.1672	0.0069	0.0094	0.0702	0.0012	0.0903	0.1129	0.0274	0.0026	0.1301	0.0303	0.011	0.0072	0.0026	0.0014	0.0316	0.0241	0.0246	0.071	0.0186	0.098	0.0014
12	rs7311023	129417220	0.77	1.24714921571202	0.96	0.0801626552665664	0.729784491077023	0.721731138302236	0.009	0.0143	0.0209	0.0099	0.1672	0.0069	0.0096	0.0704	0.0013	0.0904	0.1128	0.0277	0.0027	0.1301	0.0302	0.011	0.0074	0.0027	0.0014	0.0314	0.024	0.0245	0.0708	0.0186	0.0976	0.0015
12	rs28529247	129417930	0.77	1.24714921571202	0.96	0.0801626552665664	0.697600020432666	0.698632020160294	0.0089	0.0144	0.0208	0.0098	0.1672	0.0069	0.0095	0.0704	0.0013	0.0904	0.1128	0.0277	0.0027	0.1303	0.0302	0.011	0.0074	0.0027	0.0015	0.0314	0.0241	0.0245	0.0709	0.0186	0.0974	0.0015
12	rs10847720	129418259	0.77	1.24714921571202	0.97	0.0677063307338505	0.696055541671697	0.689735859339942	0.0089	0.0144	0.0208	0.0098	0.1673	0.0069	0.0095	0.0704	0.0013	0.0904	0.1127	0.0277	0.0027	0.1303	0.0302	0.0109	0.0074	0.0028	0.0015	0.0314	0.0241	0.0246	0.0709	0.0186	0.0973	0.0015
12	rs118038288	129419258	0.78	1.16707263834179	0.96	0.0801626552665664	0.663113023194111	0.663937434103981	0.0089	0.0144	0.0206	0.0098	0.1672	0.0069	0.0094	0.0704	0.0013	0.0905	0.1127	0.0277	0.0027	0.1309	0.0303	0.0109	0.0074	0.0028	0.0015	0.0313	0.0241	0.0245	0.0709	0.0187	0.097	0.0015
12	rs11060027	129420616	0.78	1.16707263834179	0.96	0.0801626552665664	0.660238759035078	0.629653692671929	0.0089	0.0144	0.0205	0.0097	0.167	0.0067	0.0093	0.0703	0.0013	0.0907	0.1127	0.0277	0.0027	0.1317	0.0303	0.0108	0.0073	0.0028	0.0015	0.0313	0.0241	0.0244	0.071	0.0187	0.0966	0.0015
12	rs470489	129422605	0.79	1.09022720934348	0.96	0.0801626552665664	0.613426058390417	0.571310823201206	0.009	0.0144	0.0207	0.0095	0.1668	0.0066	0.0091	0.0702	0.0013	0.0912	0.1122	0.0277	0.0027	0.1329	0.0301	0.0108	0.0072	0.0029	0.0015	0.0311	0.0243	0.0243	0.0708	0.019	0.0962	0.0016
12	rs116911639	129423031	0.79	1.09022720934348	0.96	0.0801626552665664	0.599133753880773	0.570744238480893	0.009	0.0144	0.0207	0.0095	0.1669	0.0066	0.0091	0.0701	0.0013	0.0913	0.1121	0.0277	0.0027	0.1332	0.03	0.0107	0.0072	0.0029	0.0015	0.031	0.0243	0.0243	0.0707	0.019	0.096	0.0016
12	rs76004761	129423218	0.79	1.09022720934348	0.96	0.0801626552665664	0.580387594941804	0.558032418122492	0.009	0.0145	0.0207	0.0094	0.1669	0.0066	0.009	0.0701	0.0013	0.0914	0.1121	0.0277	0.0028	0.1333	0.03	0.0107	0.0072	0.0029	0.0015	0.031	0.0244	0.0243	0.0707	0.019	0.0959	0.0016
12	rs117993964	129424758	0.8	1.01658215824445	0.96	0.0801626552665664	0.533148230156033	0.521572161333961	0.009	0.0145	0.0207	0.0093	0.1668	0.0066	0.009	0.0701	0.0013	0.092	0.1119	0.0277	0.0028	0.1342	0.0296	0.0106	0.0071	0.003	0.0015	0.0307	0.0247	0.0242	0.0706	0.019	0.0953	0.0016
12	rs7965434	129427151	0.81	0.946104684087093	0.96	0.0801626552665664	0.466362989814313	0.480443574353725	0.009	0.0145	0.0208	0.0091	0.1673	0.0066	0.0088	0.07	0.0013	0.093	0.1116	0.0278	0.0029	0.1353	0.029	0.0105	0.0071	0.0031	0.0016	0.0302	0.0252	0.024	0.0702	0.0191	0.0943	0.0017
12	rs73153453	129427749	0.81	0.946104684087093	0.96	0.0801626552665664	0.472111099931601	0.50776740458959	0.009	0.0146	0.0208	0.009	0.1674	0.0065	0.0088	0.07	0.0013	0.0931	0.1114	0.0278	0.0029	0.136	0.0287	0.0104	0.0071	0.0031	0.0016	0.0301	0.0253	0.0239	0.07	0.019	0.0942	0.0017
12	rs61945047	129430216	0.85	0.695135765909148	0.96	0.0801626552665664	0.436957643136031	0.566216487456647	0.0091	0.0154	0.0207	0.0083	0.1699	0.0063	0.0082	0.0693	0.0012	0.0923	0.1115	0.0282	0.0023	0.1429	0.0263	0.0097	0.0069	0.0036	0.0016	0.0293	0.0266	0.0228	0.068	0.0187	0.0924	0.0019
12	rs11609015	129430316	0.86	0.639923359357885	0.96	0.0801626552665664	0.371250588087579	0.459404968286183	0.0093	0.0156	0.0208	0.0082	0.1701	0.0063	0.0082	0.0692	0.0012	0.0926	0.111	0.0283	0.0023	0.1431	0.0262	0.0096	0.0069	0.0036	0.0016	0.0293	0.0267	0.0228	0.068	0.0187	0.0924	0.0019
12	rs495693	129430317	0.86	0.639923359357885	0.96	0.0801626552665664	0.370163204617388	0.457261141171463	0.0093	0.0156	0.0208	0.0082	0.1701	0.0063	0.0082	0.0692	0.0012	0.0926	0.1112	0.0283	0.0023	0.1431	0.0262	0.0096	0.0069	0.0036	0.0016	0.0293	0.0267	0.0228	0.0679	0.0187	0.0924	0.0019
12	rs7303011	129433032	0.89	0.491600132839596	0.96	0.0801626552665664	0.334372319441713	0.568479266529112	0.0094	0.0167	0.0202	0.0073	0.1723	0.0057	0.0073	0.067	0.0013	0.0926	0.1137	0.0286	0.0027	0.1468	0.0259	0.0085	0.0067	0.0042	0.0017	0.0286	0.0252	0.0216	0.0677	0.0185	0.0919	0.0019
12	rs11060040	129435102	0.89	0.491600132839596	0.96	0.0801626552665664	0.298185219318354	0.479223174678499	0.0094	0.0168	0.0201	0.0072	0.1727	0.0058	0.0073	0.0667	0.0013	0.0925	0.1139	0.0287	0.0027	0.1473	0.0258	0.0084	0.0067	0.0042	0.0017	0.0286	0.025	0.0216	0.0675	0.0184	0.0918	0.0019
12	rs4409883	129436288	0.89	0.491600132839596	0.96	0.0801626552665664	0.299594668401472	0.465852187383171	0.0094	0.0168	0.02	0.0072	0.1726	0.0058	0.0073	0.0667	0.0013	0.0926	0.114	0.0288	0.0027	0.1474	0.0258	0.0084	0.0067	0.0042	0.0017	0.0285	0.025	0.0215	0.0675	0.0184	0.0918	0.0019
12	rs12820284	129439711	0.89	0.491600132839596	0.96	0.0801626552665664	0.286894219645996	0.434383823819548	0.0094	0.0169	0.0199	0.0072	0.1726	0.0058	0.0072	0.0664	0.0013	0.0926	0.1141	0.0289	0.0027	0.1476	0.0257	0.0084	0.0067	0.0043	0.0016	0.0284	0.0249	0.0215	0.0674	0.0184	0.0923	0.0019
12	rs111740055	129441156	0.89	0.491600132839596	0.96	0.0801626552665664	0.280137418492894	0.402996549047423	0.0094	0.0169	0.0198	0.0071	0.1727	0.0058	0.0072	0.0664	0.0013	0.0926	0.1144	0.029	0.0027	0.1478	0.0257	0.0083	0.0067	0.0043	0.0016	0.0283	0.0249	0.0215	0.0671	0.0184	0.0924	0.0019
12	rs75668690	129441929	0.89	0.491600132839596	0.96	0.0801626552665664	0.274348336240919	0.383072416048527	0.0094	0.0169	0.0197	0.0071	0.1728	0.0058	0.0072	0.0664	0.0013	0.0926	0.1145	0.0291	0.0027	0.1479	0.0257	0.0083	0.0067	0.0043	0.0016	0.0282	0.0248	0.0214	0.067	0.0183	0.0925	0.0019
12	rs73153466	129442316	0.89	0.491600132839596	0.96	0.0801626552665664	0.270878473631545	0.380267312347481	0.0094	0.0169	0.0197	0.0071	0.1728	0.0058	0.0072	0.0664	0.0013	0.0927	0.1146	0.0291	0.0027	0.1479	0.0257	0.0083	0.0067	0.0043	0.0016	0.0282	0.0248	0.0214	0.0669	0.0183	0.0925	0.0019
12	rs470477	129444588	0.9	0.447749409690379	0.95	0.0943132253134139	0.256700160366659	0.349923911982725	0.0093	0.0169	0.0195	0.0071	0.173	0.0058	0.007	0.0666	0.0013	0.0928	0.115	0.0294	0.0027	0.148	0.026	0.0082	0.0067	0.0042	0.0015	0.0281	0.0247	0.0212	0.0663	0.0182	0.0928	0.0019
12	rs470651	129447147	0.9	0.447749409690379	0.95	0.0943132253134139	0.2048197515317	0.284101682562465	0.0092	0.0169	0.0193	0.0071	0.1725	0.0058	0.007	0.0664	0.0013	0.0919	0.1166	0.0298	0.0027	0.1483	0.026	0.0081	0.0067	0.0042	0.0014	0.0282	0.0247	0.0211	0.0661	0.0182	0.0929	0.0018
12	rs79913863	129447693	0.9	0.447749409690379	0.95	0.0943132253134139	0.20186939815755	0.287617046972119	0.0092	0.0169	0.0193	0.007	0.1724	0.0058	0.007	0.0664	0.0013	0.0918	0.1169	0.0298	0.0027	0.1484	0.026	0.008	0.0067	0.0042	0.0014	0.0281	0.0247	0.0211	0.0661	0.0182	0.093	0.0018
12	rs61946470	129449214	0.9	0.447749409690379	0.94	0.110289943288055	0.192705742387174	0.257258421026637	0.0092	0.017	0.0193	0.007	0.172	0.0058	0.007	0.0663	0.0012	0.0914	0.1179	0.03	0.0027	0.1487	0.026	0.0079	0.0068	0.0042	0.0014	0.0281	0.0246	0.021	0.0661	0.0182	0.0932	0.0018
12	rs61946471	129450856	0.91	0.406594937265203	0.94	0.110289943288055	0.186731292640447	0.25975738187356	0.0091	0.0171	0.0192	0.007	0.172	0.0058	0.0069	0.0661	0.0012	0.0915	0.1181	0.03	0.0027	0.149	0.0259	0.0079	0.0068	0.0041	0.0013	0.0281	0.0244	0.0211	0.0661	0.0181	0.0933	0.0018
12	rs61946473	129455668	0.91	0.406594937265203	0.93	0.128223312274834	0.158304825880648	0.270404093280546	0.0086	0.0172	0.019	0.0069	0.1723	0.0058	0.0068	0.0656	0.001	0.0919	0.1187	0.0303	0.0026	0.1495	0.0259	0.0077	0.007	0.0039	0.0012	0.0281	0.0239	0.0211	0.066	0.018	0.0937	0.0018
12	rs470395	129457260	0.92	0.368072033098782	0.93	0.128223312274834	0.138684660104883	0.314393386162258	0.0083	0.0172	0.0189	0.0067	0.1724	0.0058	0.0068	0.0652	0.001	0.0927	0.1194	0.0302	0.0025	0.1499	0.0259	0.0075	0.007	0.0037	0.0011	0.0282	0.0235	0.0211	0.0658	0.0181	0.0939	0.0018
12	rs470379	129458743	0.92	0.368072033098782	0.92	0.14824156235026	0.134259051939212	0.272826513887828	0.0082	0.0172	0.0189	0.0067	0.1723	0.0058	0.0067	0.065	9e-04	0.0929	0.1197	0.0302	0.0025	0.15	0.0259	0.0075	0.007	0.0037	0.0011	0.0283	0.0235	0.021	0.0657	0.0182	0.0939	0.0018
12	rs55786945	129458992	0.92	0.368072033098782	0.92	0.14824156235026	0.13061660077661	0.262606279024679	0.0082	0.0172	0.0188	0.0066	0.1724	0.0058	0.0067	0.065	9e-04	0.0929	0.1199	0.0302	0.0025	0.15	0.0259	0.0075	0.0069	0.0037	0.0011	0.0283	0.0234	0.021	0.0657	0.0182	0.094	0.0018
12	rs7295557	129459690	0.92	0.368072033098782	0.92	0.14824156235026	0.124955547256599	0.237986995956401	0.0082	0.0173	0.0188	0.0065	0.1727	0.0056	0.0066	0.0651	9e-04	0.0924	0.1205	0.0304	0.0025	0.1503	0.0259	0.0073	0.0068	0.0036	0.0011	0.0284	0.0235	0.0211	0.0657	0.0181	0.0939	0.0017
12	rs516034	129459959	0.92	0.368072033098782	0.92	0.14824156235026	0.115547214997881	0.224938286978408	0.0081	0.0173	0.0188	0.0065	0.1725	0.0056	0.0066	0.0651	9e-04	0.0924	0.1206	0.0303	0.0025	0.1499	0.0259	0.0073	0.0068	0.0035	0.0011	0.0284	0.0235	0.0211	0.0658	0.018	0.0944	0.0017
12	rs646464	129462178	0.93	0.332112317682009	0.92	0.14824156235026	0.0871556435679313	0.182396111102832	0.0081	0.0175	0.0185	0.0063	0.1725	0.0054	0.0065	0.065	9e-04	0.0921	0.1213	0.0303	0.0026	0.1501	0.0258	0.0071	0.0067	0.0033	0.0011	0.0285	0.0236	0.021	0.0664	0.018	0.0946	0.0018
12	rs74627460	129464368	0.93	0.332112317682009	0.92	0.14824156235026	0.075527518929319	0.193963484388517	0.008	0.0175	0.0183	0.0063	0.1723	0.0053	0.0065	0.0647	9e-04	0.0923	0.1219	0.0303	0.0026	0.1502	0.0257	0.0069	0.0067	0.0032	0.0011	0.0286	0.0237	0.0211	0.0663	0.0179	0.0946	0.0017
12	rs10847729	129464689	0.93	0.332112317682009	0.92	0.14824156235026	0.0745832748761003	0.192001641399464	0.008	0.0175	0.0183	0.0063	0.1723	0.0053	0.0065	0.0647	9e-04	0.0922	0.122	0.0304	0.0026	0.1502	0.0257	0.0069	0.0067	0.0031	0.0011	0.0286	0.0237	0.0212	0.0663	0.0179	0.0946	0.0018
12	rs470401	129468005	0.94	0.298643641979994	0.92	0.14824156235026	0.0689766629451975	0.193033348384492	0.008	0.0175	0.0183	0.0063	0.1726	0.0052	0.0065	0.0647	9e-04	0.092	0.1225	0.0301	0.0027	0.1504	0.0257	0.0068	0.0066	0.003	0.0011	0.0286	0.0238	0.0213	0.0664	0.0178	0.0944	0.0017
12	rs7960193	129471963	0.94	0.298643641979994	0.92	0.14824156235026	0.0701409463693435	0.204399081077955	0.0079	0.0175	0.0181	0.0063	0.1727	0.0051	0.0065	0.0647	8e-04	0.0917	0.123	0.03	0.0027	0.1504	0.0258	0.0068	0.0066	0.0028	0.0011	0.0284	0.0239	0.0214	0.0668	0.0179	0.0941	0.0017
12	rs643473	129475939	0.95	0.267590046340022	0.92	0.14824156235026	0.0619145575249607	0.222335677756069	0.0079	0.0175	0.018	0.0063	0.1731	0.005	0.0063	0.0647	8e-04	0.0917	0.1235	0.0298	0.0027	0.1509	0.0255	0.0066	0.0065	0.0027	0.0011	0.0281	0.024	0.0215	0.0668	0.0179	0.0942	0.0017
12	rs12811264	129477131	0.95	0.267590046340022	0.92	0.14824156235026	0.0611230933567865	0.216301608967598	0.0079	0.0175	0.018	0.0063	0.1732	0.005	0.0063	0.0646	8e-04	0.0917	0.1236	0.0298	0.0027	0.1508	0.0254	0.0065	0.0065	0.0027	0.0011	0.028	0.024	0.0216	0.0668	0.0178	0.0943	0.0017
12	rs7970179	129479374	0.95	0.267590046340022	0.92	0.14824156235026	0.0594865396484993	0.208306422178862	0.0079	0.0176	0.018	0.0064	0.1734	0.0049	0.0062	0.0645	9e-04	0.0918	0.1238	0.0297	0.0028	0.1507	0.0254	0.0065	0.0065	0.0027	0.001	0.028	0.024	0.0216	0.0668	0.0178	0.0942	0.0017
12	rs470684	129482110	0.95	0.267590046340022	0.92	0.14824156235026	0.0797380704589843	0.221146125014922	0.0079	0.0177	0.018	0.007	0.1741	0.0049	0.0062	0.0638	9e-04	0.0922	0.1245	0.0295	0.0029	0.1503	0.0251	0.006	0.0065	0.0024	0.0011	0.0276	0.0241	0.0218	0.0669	0.0177	0.0942	0.0017
12	rs61946497	129483405	0.96	0.238871757466757	0.92	0.14824156235026	0.103269499240669	0.296225727407852	0.0077	0.0179	0.0181	0.0071	0.1744	0.0049	0.0065	0.0632	9e-04	0.0928	0.1241	0.0295	0.003	0.151	0.0246	0.0064	0.0064	0.0023	0.0012	0.0275	0.0242	0.0222	0.0663	0.0177	0.0934	0.0016
12	rs73428639	129483473	0.96	0.238871757466757	0.92	0.14824156235026	0.103111895208989	0.29669965162575	0.0076	0.0179	0.0181	0.0071	0.1744	0.0049	0.0065	0.0632	9e-04	0.0928	0.1241	0.0295	0.003	0.1509	0.0246	0.0064	0.0064	0.0023	0.0012	0.0275	0.0243	0.0222	0.0663	0.0177	0.0934	0.0016
12	rs531200	129485360	0.96	0.238871757466757	0.92	0.14824156235026	0.102561461633211	0.290792103530093	0.0077	0.018	0.018	0.0072	0.1744	0.0049	0.0065	0.0632	9e-04	0.0928	0.1241	0.0295	0.003	0.1508	0.0246	0.0064	0.0065	0.0023	0.0013	0.0275	0.0244	0.0222	0.0662	0.0177	0.0934	0.0016
12	rs12310735	129486025	0.96	0.238871757466757	0.92	0.14824156235026	0.10340095048575	0.292088675716606	0.0076	0.018	0.018	0.0072	0.1744	0.005	0.0065	0.0632	9e-04	0.0929	0.124	0.0294	0.003	0.1507	0.0246	0.0064	0.0065	0.0023	0.0013	0.0275	0.0244	0.0222	0.0662	0.0177	0.0934	0.0016
12	rs75202657	129489071	0.96	0.238871757466757	0.92	0.14824156235026	0.106533468834504	0.298597630910334	0.0076	0.018	0.0179	0.0072	0.1745	0.005	0.0065	0.0632	9e-04	0.093	0.1239	0.0293	0.003	0.1506	0.0245	0.0064	0.0065	0.0023	0.0013	0.0274	0.0246	0.0222	0.0662	0.0177	0.0935	0.0017
12	rs55787414	129494991	0.97	0.212405230483542	0.91	0.170469891558667	0.100843471124643	0.300499250035185	0.0076	0.0181	0.0177	0.0073	0.1747	0.005	0.0064	0.063	9e-04	0.0932	0.1237	0.029	0.0031	0.1503	0.0245	0.0063	0.0065	0.0023	0.0013	0.0273	0.0248	0.0222	0.0663	0.0178	0.0936	0.0018
12	rs78056954	129499021	0.97	0.212405230483542	0.91	0.170469891558667	0.099554009726929	0.301213292345333	0.0076	0.0181	0.0177	0.0073	0.1747	0.005	0.0064	0.063	9e-04	0.0932	0.1237	0.0289	0.0031	0.1502	0.0244	0.0063	0.0065	0.0023	0.0013	0.0273	0.0249	0.0222	0.0663	0.0178	0.0936	0.0018
12	rs4760555	129503923	0.97	0.212405230483542	0.91	0.170469891558667	0.0956976299207381	0.325057197840578	0.0076	0.0181	0.0177	0.0073	0.1747	0.0051	0.0064	0.063	0.001	0.0931	0.1235	0.0289	0.0031	0.1502	0.0244	0.0064	0.0066	0.0024	0.0014	0.0273	0.025	0.0222	0.0663	0.0178	0.0935	0.0019
12	rs479605	129507348	0.97	0.212405230483542	0.89	0.222038712392691	0.0934591976500298	0.322745919414455	0.0076	0.0182	0.0176	0.0073	0.1746	0.0051	0.0064	0.063	0.001	0.0932	0.1235	0.0289	0.0031	0.1501	0.0244	0.0064	0.0066	0.0024	0.0014	0.0274	0.025	0.0222	0.0663	0.0179	0.0936	0.0019
12	rs11060078	129510169	0.97	0.212405230483542	0.89	0.222038712392691	0.0928187439580642	0.353537065851035	0.0076	0.0181	0.0176	0.0073	0.1745	0.0051	0.0064	0.0629	0.001	0.0932	0.1235	0.0289	0.0031	0.1501	0.0245	0.0064	0.0066	0.0024	0.0014	0.0274	0.025	0.0222	0.0664	0.0179	0.0936	0.0019
12	rs76131133	129510731	0.97	0.212405230483542	0.87	0.283849475516541	0.0923279766995612	0.361171639010053	0.0076	0.0181	0.0176	0.0073	0.1744	0.0051	0.0064	0.0629	0.001	0.0931	0.1235	0.0289	0.0031	0.1502	0.0245	0.0064	0.0066	0.0024	0.0014	0.0274	0.025	0.0222	0.0664	0.0179	0.0935	0.0019
12	rs78091305	129512366	0.97	0.212405230483542	0.86	0.318862054747229	0.0896580665550734	0.351791456721756	0.0076	0.0182	0.0176	0.0073	0.1742	0.0051	0.0064	0.0627	0.001	0.0931	0.1234	0.0289	0.0031	0.1503	0.0245	0.0064	0.0066	0.0024	0.0014	0.0274	0.025	0.0223	0.0664	0.0179	0.0935	0.0019
12	rs7300470	129512800	0.97	0.212405230483542	0.86	0.318862054747229	0.0854656346475625	0.307902109894629	0.0076	0.0186	0.0176	0.0073	0.1737	0.0053	0.0065	0.0623	0.0011	0.0928	0.1231	0.0291	0.0031	0.1507	0.0245	0.0064	0.0067	0.0024	0.0014	0.0271	0.0252	0.0225	0.0664	0.018	0.0935	0.0019
12	rs523317	129512862	0.97	0.212405230483542	0.86	0.318862054747229	0.0818759977670687	0.33447320802936	0.0076	0.0186	0.0177	0.0073	0.1734	0.0053	0.0065	0.0622	0.0011	0.0928	0.1231	0.0291	0.0031	0.1506	0.0246	0.0065	0.0067	0.0024	0.0014	0.027	0.0253	0.0225	0.0663	0.018	0.0935	0.0019
12	rs73157556	129513182	0.98	0.188103243221556	0.86	0.318862054747229	0.0747972014856334	0.321167317112758	0.0075	0.0185	0.0178	0.0073	0.1731	0.0053	0.0065	0.0617	0.0011	0.0926	0.1234	0.0295	0.0031	0.1508	0.0246	0.0067	0.0067	0.0024	0.0014	0.027	0.0253	0.0226	0.0665	0.0177	0.0935	0.0019
12	rs117480020	129514603	0.99	0.165875049708709	0.85	0.356744695657816	0.0550665011190566	0.326153703112434	0.0074	0.0183	0.0175	0.007	0.1725	0.0053	0.0065	0.0602	0.0014	0.0922	0.1242	0.0294	0.0032	0.1502	0.0245	0.008	0.0068	0.0026	0.0014	0.0268	0.026	0.0228	0.0674	0.0175	0.0936	0.0021
12	rs10773589	129517295	1.01	0.127260826833158	0.85	0.356744695657816	0.167970385352974	0.406365794144653	0.0071	0.0181	0.0171	0.0067	0.1713	0.0052	0.0065	0.058	0.0018	0.0919	0.1256	0.0294	0.0034	0.1486	0.0237	0.0099	0.0069	0.0029	0.0014	0.0266	0.0269	0.0232	0.0687	0.0173	0.0938	0.0023
12	rs10773591	129528907	1.02	0.110678017971113	0.85	0.356744695657816	0.188384238257121	0.498297082620606	0.0069	0.0183	0.016	0.0063	0.1737	0.005	0.0062	0.0565	0.0019	0.0933	0.1287	0.0291	0.0032	0.146	0.0233	0.0099	0.0066	0.003	0.0014	0.0263	0.0282	0.0237	0.0684	0.0171	0.0931	0.0024
12	rs78640662	129529211	1.02	0.110678017971113	0.85	0.356744695657816	0.188685671653914	0.490780977802195	0.0069	0.0183	0.016	0.0063	0.1737	0.005	0.0062	0.0565	0.0019	0.0934	0.1287	0.0291	0.0032	0.146	0.0233	0.0099	0.0066	0.003	0.0014	0.0263	0.0282	0.0237	0.0684	0.0171	0.0931	0.0024
12	rs12814791	129530629	1.02	0.110678017971113	0.85	0.356744695657816	0.185161276746129	0.431084790904882	0.0069	0.0183	0.0161	0.0064	0.1737	0.005	0.0062	0.0565	0.0019	0.0934	0.1284	0.0291	0.0032	0.146	0.0234	0.0098	0.0066	0.003	0.0014	0.0263	0.0282	0.0237	0.0684	0.0171	0.0932	0.0024
12	rs56277615	129531938	1.02	0.110678017971113	0.85	0.356744695657816	0.183598875613424	0.417303152941702	0.0069	0.0183	0.0161	0.0064	0.1738	0.005	0.0062	0.0565	0.0019	0.0934	0.1284	0.0291	0.0032	0.146	0.0234	0.0098	0.0066	0.003	0.0014	0.0263	0.0282	0.0238	0.0684	0.0171	0.0932	0.0024
12	rs3851670	129536512	1.03	0.0957762513390589	0.85	0.356744695657816	0.216211418647344	0.483430145616376	0.0067	0.0183	0.0159	0.0064	0.1744	0.005	0.0063	0.0559	0.0019	0.0935	0.1289	0.029	0.0032	0.1455	0.0233	0.01	0.0065	0.0029	0.0014	0.0266	0.0283	0.024	0.0686	0.0169	0.0929	0.0022
12	rs513272	129537939	1.03	0.0957762513390589	0.85	0.356744695657816	0.238828282437995	0.531151413016534	0.0065	0.0184	0.0157	0.0065	0.1748	0.005	0.0063	0.0554	0.0018	0.0935	0.1294	0.0289	0.0031	0.1454	0.0232	0.0101	0.0065	0.0029	0.0014	0.0268	0.0284	0.0242	0.0688	0.0169	0.0928	0.0021
12	rs12309078	129537944	1.03	0.0957762513390589	0.85	0.356744695657816	0.23839808357909	0.541053498520652	0.0065	0.0184	0.0157	0.0065	0.1748	0.005	0.0063	0.0554	0.0018	0.0935	0.1294	0.0289	0.0031	0.1454	0.0232	0.0101	0.0065	0.0029	0.0014	0.0268	0.0284	0.0242	0.0688	0.0169	0.0928	0.0021
12	rs7133604	129538093	1.03	0.0957762513390589	0.85	0.356744695657816	0.240423740877323	0.580252453974612	0.0065	0.0184	0.0157	0.0064	0.175	0.005	0.0062	0.0552	0.0018	0.0936	0.1295	0.0289	0.0031	0.1453	0.0231	0.0101	0.0065	0.0029	0.0014	0.0268	0.0283	0.0243	0.0688	0.0168	0.0928	0.0021
12	rs588649	129538179	1.03	0.0957762513390589	0.85	0.356744695657816	0.243153813009044	0.584094828097733	0.0065	0.0183	0.0156	0.0064	0.1752	0.005	0.0062	0.0551	0.0018	0.0936	0.1296	0.0289	0.0031	0.1453	0.0231	0.0101	0.0065	0.0028	0.0014	0.0268	0.0283	0.0243	0.0689	0.0168	0.0928	0.0021
12	rs10773592	129538897	1.03	0.0957762513390589	0.85	0.356744695657816	0.28267879222892	0.610728269619797	0.0064	0.0182	0.0154	0.0063	0.1768	0.005	0.0061	0.0535	0.0017	0.0939	0.1303	0.0287	0.003	0.1451	0.0229	0.0102	0.0063	0.0027	0.0014	0.0264	0.0284	0.0251	0.0696	0.0167	0.0926	0.0019
12	rs76667512	129539634	1.03	0.0957762513390589	0.85	0.356744695657816	0.298282309370907	0.566216487456647	0.0063	0.018	0.0153	0.006	0.1775	0.005	0.0061	0.0517	0.0016	0.0944	0.1312	0.0287	0.003	0.1448	0.0231	0.0102	0.0063	0.0026	0.0014	0.0265	0.028	0.0256	0.0706	0.0167	0.0924	0.0017
12	rs666807	129540189	1.04	0.0824519171540817	0.85	0.356744695657816	0.305562701393232	0.590655115322368	0.0062	0.0179	0.0153	0.0057	0.1783	0.0049	0.0059	0.0511	0.0016	0.0947	0.132	0.0286	0.003	0.1445	0.023	0.0101	0.0061	0.0025	0.0013	0.0266	0.0279	0.0257	0.0708	0.0166	0.0926	0.0016
12	rs490127	129547125	1.04	0.0824519171540817	0.84	0.397589870063919	0.417513439339187	0.895761623674503	0.006	0.0177	0.0154	0.0043	0.1815	0.0045	0.0051	0.0484	0.0012	0.0957	0.1356	0.0282	0.003	0.1434	0.0226	0.0096	0.0052	0.0022	0.0012	0.0271	0.028	0.0262	0.0712	0.0166	0.0935	0.0012
12	Affx-7132273	129550552	1.04	0.0824519171540817	0.84	0.397589870063919	0.3872556904667	0.765842926999126	0.006	0.0177	0.0154	0.0044	0.1815	0.0045	0.0051	0.0484	0.0012	0.096	0.1355	0.0283	0.003	0.1433	0.0226	0.0095	0.0052	0.0022	0.0012	0.0271	0.028	0.0263	0.0711	0.0166	0.0935	0.0012
12	rs11060108	129550791	1.04	0.0824519171540817	0.84	0.397589870063919	0.384758258860891	0.743941234512503	0.006	0.0177	0.0154	0.0044	0.1815	0.0045	0.0051	0.0484	0.0012	0.096	0.1355	0.0283	0.003	0.1433	0.0226	0.0095	0.0052	0.0022	0.0012	0.0271	0.028	0.0263	0.0711	0.0166	0.0935	0.0012
12	rs73159535	129552625	1.04	0.0824519171540817	0.84	0.397589870063919	0.349127464517237	0.719040088930286	0.006	0.0177	0.0154	0.0045	0.1815	0.0045	0.0051	0.0482	0.0011	0.0962	0.1355	0.028	0.003	0.1431	0.0225	0.0095	0.0052	0.0022	0.0012	0.0271	0.0281	0.0263	0.0713	0.0166	0.0939	0.0012
12	rs117941177	129555039	1.04	0.0824519171540817	0.84	0.397589870063919	0.309064591635633	0.730717337829811	0.006	0.0177	0.0154	0.0047	0.1815	0.0045	0.0051	0.0482	0.0011	0.0964	0.1355	0.0278	0.003	0.1428	0.0225	0.0094	0.0052	0.0022	0.0012	0.0271	0.0281	0.0264	0.0715	0.0166	0.0942	0.0012
12	rs2292723	129556460	1.04	0.0824519171540817	0.84	0.397589870063919	0.296779301021102	0.6953671150278	0.006	0.0177	0.0154	0.0047	0.1815	0.0045	0.0051	0.0481	0.0011	0.0965	0.1354	0.0277	0.003	0.1426	0.0225	0.0093	0.0052	0.0022	0.0012	0.027	0.0281	0.0265	0.0716	0.0166	0.0944	0.0012
12	rs77778748	129558762	1.04	0.0824519171540817	0.83	0.441484906400802	0.304972916503599	0.697592813827119	0.006	0.0176	0.0154	0.0047	0.1816	0.0044	0.0051	0.048	0.0011	0.0965	0.1353	0.0277	0.003	0.1427	0.0224	0.0093	0.0052	0.0022	0.0012	0.027	0.0282	0.0265	0.0717	0.0165	0.0943	0.0011
12	rs555131	129559086	1.04	0.0824519171540817	0.8	0.592267592767429	0.305120306205503	0.693587709237662	0.0061	0.0176	0.0154	0.0047	0.1816	0.0044	0.0051	0.048	0.0011	0.0966	0.1353	0.0277	0.003	0.1427	0.0224	0.0093	0.0052	0.0022	0.0012	0.027	0.0282	0.0265	0.0717	0.0165	0.0943	0.0011
12	rs73159540	129559421	1.04	0.0824519171540817	0.78	0.709419594942363	0.30526773358922	0.703089689703927	0.0061	0.0176	0.0154	0.0047	0.1816	0.0044	0.0051	0.048	0.0011	0.0966	0.1353	0.0277	0.003	0.1427	0.0224	0.0093	0.0052	0.0022	0.0012	0.027	0.0282	0.0265	0.0718	0.0165	0.0943	0.0011
12	rs11060120	129562707	1.04	0.0824519171540817	0.77	0.773176121721263	0.310749016725291	0.675113818955142	0.0061	0.0176	0.0154	0.0047	0.1819	0.0044	0.005	0.0479	0.0011	0.0966	0.1355	0.0278	0.0029	0.1425	0.0224	0.0093	0.0052	0.0022	0.0011	0.027	0.0282	0.0266	0.0717	0.0164	0.0942	0.0011
12	rs1574100	129563577	1.04	0.0824519171540817	0.77	0.773176121721263	0.311593040376098	0.649589289338077	0.0061	0.0176	0.0154	0.0047	0.182	0.0044	0.005	0.0479	0.0011	0.0966	0.1355	0.0278	0.0029	0.1425	0.0224	0.0093	0.0052	0.0022	0.0011	0.027	0.0281	0.0265	0.0718	0.0164	0.0942	0.0011
12	rs77784796	129565175	1.04	0.0824519171540817	0.77	0.773176121721263	0.307335672308083	0.650319585365126	0.0061	0.0174	0.0154	0.0047	0.1819	0.0044	0.005	0.0479	0.0011	0.0966	0.1357	0.0278	0.0029	0.1425	0.0224	0.0093	0.0052	0.0022	0.0011	0.027	0.0281	0.0265	0.0718	0.0164	0.0942	0.0011
12	rs117431837	129571781	1.04	0.0824519171540817	0.77	0.773176121721263	0.277935513951349	0.68500178247028	0.0063	0.0168	0.0153	0.0048	0.1815	0.0043	0.0051	0.048	0.0011	0.0971	0.1363	0.0278	0.003	0.1423	0.0225	0.0092	0.0054	0.0022	0.001	0.0272	0.028	0.0267	0.0716	0.0165	0.094	9e-04
12	rs2054814	129575430	1.04	0.0824519171540817	0.77	0.773176121721263	0.262240273534203	0.703981985795004	0.0063	0.0167	0.0153	0.0048	0.1813	0.0043	0.0051	0.048	0.0011	0.0972	0.1364	0.0278	0.003	0.1423	0.0225	0.0091	0.0055	0.0023	0.001	0.0273	0.0279	0.0267	0.0716	0.0166	0.094	9e-04
12	rs6486771	129581261	1.04	0.0824519171540817	0.77	0.773176121721263	0.245376304910461	0.700414324564901	0.0063	0.0165	0.0153	0.0048	0.1811	0.0042	0.005	0.0481	0.0011	0.0974	0.1367	0.0278	0.003	0.1422	0.0225	0.0091	0.0055	0.0023	0.001	0.0275	0.0279	0.0268	0.0716	0.0166	0.094	9e-04
12	rs116993182	129582079	1.04	0.0824519171540817	0.76	0.840461917458717	0.244983292422617	0.695663782410449	0.0063	0.0164	0.0153	0.0048	0.181	0.0042	0.005	0.0481	0.0011	0.0975	0.1368	0.0278	0.0029	0.1422	0.0225	0.0091	0.0055	0.0023	0.001	0.0275	0.0279	0.0269	0.0715	0.0166	0.0939	9e-04
12	rs1386213	129582840	1.04	0.0824519171540817	0.75	0.911329023803182	0.244459814397125	0.6953671150278	0.0063	0.0163	0.0153	0.0048	0.181	0.0042	0.005	0.0482	0.0011	0.0975	0.1368	0.0278	0.0029	0.1422	0.0225	0.0091	0.0055	0.0023	9e-04	0.0275	0.0279	0.0269	0.0715	0.0166	0.0939	8e-04
12	rs6416194	129585299	1.04	0.0824519171540817	0.75	0.911329023803182	0.240164619779852	0.698038145406525	0.0063	0.0163	0.0154	0.0048	0.1809	0.0042	0.0051	0.0482	0.0011	0.0977	0.1369	0.0278	0.0029	0.142	0.0225	0.0091	0.0054	0.0022	9e-04	0.0276	0.0279	0.027	0.0715	0.0166	0.0938	8e-04
12	rs117326718	129585434	1.04	0.0824519171540817	0.75	0.911329023803182	0.239345086263869	0.698186603456989	0.0063	0.0163	0.0154	0.0048	0.1808	0.0042	0.0051	0.0482	0.0011	0.0977	0.1369	0.0278	0.0029	0.142	0.0225	0.0091	0.0054	0.0022	9e-04	0.0276	0.0279	0.0271	0.0715	0.0166	0.0938	8e-04
12	rs1552423	129587535	1.04	0.0824519171540817	0.74	0.985826031678479	0.227363354785425	0.661736623452383	0.0064	0.0163	0.0154	0.0048	0.1809	0.0041	0.005	0.0482	0.0011	0.0978	0.1371	0.0279	0.003	0.1416	0.0225	0.009	0.0053	0.0023	9e-04	0.0277	0.0278	0.0273	0.0717	0.0166	0.0935	9e-04
12	rs12580388	129591144	1.04	0.0824519171540817	0.74	0.985826031678479	0.262648175124953	0.678504512300848	0.0065	0.0162	0.0154	0.0048	0.1809	0.004	0.005	0.0483	0.0011	0.098	0.1371	0.028	0.003	0.1411	0.0224	0.0091	0.0052	0.0023	9e-04	0.0278	0.0278	0.0274	0.0718	0.0166	0.0932	9e-04
12	rs77426359	129591990	1.04	0.0824519171540817	0.73	1.06399829815523	0.262784218861771	0.699077500661378	0.0065	0.0162	0.0154	0.0048	0.181	0.004	0.005	0.0483	0.0011	0.0979	0.1372	0.028	0.003	0.1411	0.0224	0.0091	0.0052	0.0023	9e-04	0.0278	0.0278	0.0275	0.0718	0.0166	0.0931	9e-04
12	rs59851682	129592683	1.04	0.0824519171540817	0.71	1.23153511570326	0.262602835716782	0.700414324564901	0.0065	0.0162	0.0154	0.0048	0.1811	0.004	0.005	0.0483	0.0011	0.0979	0.1372	0.028	0.0031	0.1411	0.0224	0.0091	0.0052	0.0023	9e-04	0.0278	0.0278	0.0275	0.0718	0.0166	0.0931	9e-04
12	rs58236553	129592752	1.04	0.0824519171540817	0.71	1.23153511570326	0.262240273534203	0.703089689703927	0.0065	0.0162	0.0154	0.0048	0.1811	0.004	0.005	0.0483	0.0011	0.0979	0.1372	0.028	0.0031	0.1411	0.0224	0.0091	0.0052	0.0023	9e-04	0.0278	0.0278	0.0275	0.0718	0.0166	0.0931	9e-04
12	rs10847770	129593747	1.04	0.0824519171540817	0.71	1.23153511570326	0.243588719182953	0.585091995670587	0.0069	0.016	0.0153	0.0047	0.1806	0.0038	0.005	0.0476	0.0011	0.098	0.1379	0.0283	0.0032	0.1405	0.0224	0.0089	0.0051	0.0023	9e-04	0.028	0.0279	0.0279	0.0721	0.0166	0.0929	0.001
12	rs11060140	129595937	1.04	0.0824519171540817	0.7	1.32097605551375	0.1805704200726	0.299191496639808	0.008	0.0154	0.0142	0.0037	0.1828	0.0026	0.0031	0.0475	0.0013	0.1015	0.1345	0.0277	0.0038	0.142	0.0225	0.007	0.0038	0.0026	9e-04	0.029	0.0291	0.0284	0.0738	0.0172	0.0915	0.0014
12	rs11060141	129596211	1.04	0.0824519171540817	0.7	1.32097605551375	0.175683950873946	0.308381560662893	0.0079	0.0154	0.0142	0.0037	0.1828	0.0026	0.0031	0.0475	0.0013	0.1015	0.1345	0.0277	0.0038	0.142	0.0225	0.0069	0.0038	0.0026	9e-04	0.029	0.0291	0.0284	0.0739	0.0172	0.0915	0.0014
12	rs34009741	129596506	1.04	0.0824519171540817	0.7	1.32097605551375	0.17546696658496	0.292796633443496	0.0079	0.0154	0.0142	0.0037	0.1829	0.0026	0.0031	0.0475	0.0013	0.1015	0.1345	0.0277	0.0038	0.1421	0.0225	0.0069	0.0038	0.0026	9e-04	0.029	0.0291	0.0284	0.0739	0.0172	0.0915	0.0014
12	rs58421809	129597945	1.04	0.0824519171540817	0.7	1.32097605551375	0.161351664944212	0.264320271843822	0.0079	0.0154	0.0141	0.0037	0.1831	0.0025	0.0032	0.0475	0.0013	0.1013	0.1345	0.0277	0.0038	0.1423	0.0225	0.0069	0.0038	0.0025	8e-04	0.029	0.0292	0.0284	0.0739	0.0171	0.0916	0.0014
12	rs76138259	129599203	1.04	0.0824519171540817	0.7	1.32097605551375	0.137397989776792	0.285389118141479	0.0079	0.0153	0.0138	0.0036	0.1833	0.0026	0.0032	0.0478	0.0013	0.1019	0.1336	0.0273	0.0037	0.1431	0.0224	0.0066	0.0035	0.0025	9e-04	0.0292	0.0292	0.0281	0.0739	0.0169	0.0918	0.0015
12	rs117112480	129601389	1.04	0.0824519171540817	0.7	1.32097605551375	0.130464878880145	0.313911172123959	0.0079	0.0153	0.0138	0.0036	0.1832	0.0026	0.0031	0.0481	0.0013	0.1023	0.1331	0.027	0.0037	0.1439	0.0224	0.0065	0.0033	0.0025	0.001	0.0292	0.0293	0.0279	0.074	0.0167	0.0919	0.0016
12	rs117018491	129603556	1.04	0.0824519171540817	0.7	1.32097605551375	0.116196257166488	0.220390224613023	0.0079	0.0153	0.0138	0.0036	0.1832	0.0026	0.0031	0.0482	0.0013	0.1026	0.1327	0.0269	0.0037	0.1443	0.0224	0.0064	0.0033	0.0024	0.0011	0.0292	0.0293	0.0278	0.074	0.0165	0.092	0.0017
12	rs11060146	129604535	1.04	0.0824519171540817	0.7	1.32097605551375	0.114844264931394	0.226134444403144	0.0079	0.0153	0.0138	0.0036	0.1832	0.0026	0.0031	0.0483	0.0013	0.1026	0.1327	0.0269	0.0037	0.1443	0.0224	0.0064	0.0032	0.0024	0.0011	0.0292	0.0293	0.0278	0.0741	0.0165	0.092	0.0017
12	rs12578265	129605224	1.04	0.0824519171540817	0.69	1.41424540481464	0.114647911071839	0.224178172405594	0.0079	0.0153	0.0138	0.0036	0.1832	0.0026	0.0031	0.0483	0.0013	0.1026	0.1328	0.0269	0.0037	0.1444	0.0224	0.0064	0.0032	0.0024	0.0011	0.0292	0.0293	0.0278	0.0741	0.0165	0.092	0.0017
12	rs12821217	129610885	1.04	0.0824519171540817	0.69	1.41424540481464	0.124306458403783	0.187382265027498	0.0079	0.0153	0.0138	0.0035	0.1831	0.0025	0.0031	0.0483	0.0013	0.1028	0.1328	0.0269	0.0037	0.1446	0.0223	0.0064	0.0032	0.0024	0.0011	0.0292	0.0294	0.0278	0.0741	0.0165	0.0919	0.0017
12	rs7961192	129612338	1.04	0.0824519171540817	0.69	1.41424540481464	0.12295591233002	0.180677020444862	0.0079	0.0154	0.0139	0.0035	0.1832	0.0025	0.0031	0.0483	0.0014	0.1026	0.1328	0.0269	0.0037	0.1447	0.0223	0.0064	0.0032	0.0024	0.0011	0.0292	0.0293	0.0277	0.074	0.0165	0.0919	0.0017
12	rs11060153	129616485	1.04	0.0824519171540817	0.69	1.41424540481464	0.121905224938438	0.18912286330841	0.0079	0.0154	0.014	0.0035	0.1831	0.0025	0.0031	0.0483	0.0014	0.103	0.1325	0.0268	0.0037	0.1455	0.0223	0.0063	0.0032	0.0023	0.0011	0.0284	0.0294	0.0277	0.0741	0.0166	0.092	0.0017
12	rs7979382	129619025	1.04	0.0824519171540817	0.69	1.41424540481464	0.104139002705059	0.187995967475814	0.0077	0.0154	0.0141	0.0037	0.183	0.0025	0.0031	0.0482	0.0013	0.1032	0.1326	0.0268	0.0037	0.1461	0.0214	0.0062	0.0033	0.0022	0.0011	0.0284	0.0295	0.0277	0.0741	0.0167	0.0918	0.0017
12	rs112900643	129624974	1.04	0.0824519171540817	0.69	1.41424540481464	0.0771984596254555	0.238208322460195	0.0075	0.0153	0.0141	0.004	0.1826	0.0027	0.0033	0.0482	0.0014	0.1035	0.1329	0.0267	0.0031	0.1468	0.0206	0.0061	0.0036	0.0021	0.0011	0.0281	0.0296	0.0275	0.0742	0.0169	0.0919	0.0016
12	rs7295182	129625544	1.04	0.0824519171540817	0.69	1.41424540481464	0.0761973980915549	0.232036267690517	0.0075	0.0153	0.0141	0.0041	0.1825	0.0028	0.0034	0.0481	0.0014	0.1036	0.1329	0.0267	0.003	0.1468	0.0205	0.0061	0.0037	0.0021	0.0011	0.0281	0.0297	0.0275	0.0742	0.0169	0.0919	0.0016
12	rs117303215	129627812	1.04	0.0824519171540817	0.69	1.41424540481464	0.0749900744253839	0.235777369120738	0.0075	0.0153	0.014	0.0041	0.1824	0.0028	0.0034	0.0482	0.0014	0.1036	0.133	0.0267	0.0031	0.1469	0.0202	0.0061	0.0037	0.0021	0.0011	0.0281	0.0297	0.0274	0.0742	0.017	0.0918	0.0016
12	rs10847781	129628366	1.04	0.0824519171540817	0.69	1.41424540481464	0.0737739660434447	0.233904407046799	0.0075	0.0154	0.014	0.0041	0.1824	0.0028	0.0034	0.0482	0.0014	0.1037	0.133	0.0267	0.0031	0.1469	0.0202	0.0061	0.0037	0.0021	0.0011	0.028	0.0297	0.0274	0.0743	0.017	0.0918	0.0017
12	rs7309864	129630751	1.04	0.0824519171540817	0.69	1.41424540481464	0.0730336025380037	0.239759453700918	0.0075	0.0154	0.0142	0.0041	0.1823	0.0028	0.0033	0.0482	0.0014	0.1039	0.133	0.0267	0.0031	0.147	0.02	0.006	0.0037	0.0021	0.0012	0.0282	0.0297	0.0267	0.0743	0.017	0.0921	0.0017
12	rs116970491	129632849	1.04	0.0824519171540817	0.69	1.41424540481464	0.0672240394103963	0.245884239650522	0.0075	0.0154	0.0142	0.0041	0.1822	0.0028	0.0033	0.0482	0.0014	0.1038	0.133	0.0267	0.0031	0.147	0.0199	0.006	0.0038	0.0021	0.0012	0.0281	0.0298	0.0267	0.0743	0.0171	0.0921	0.0017
12	rs78369956	129634856	1.04	0.0824519171540817	0.69	1.41424540481464	0.0579698276050956	0.232255797695451	0.0075	0.0155	0.0142	0.0041	0.182	0.0028	0.0034	0.0482	0.0014	0.1038	0.1331	0.0266	0.0031	0.147	0.0197	0.0059	0.0039	0.0022	0.0012	0.0281	0.0298	0.0267	0.0743	0.017	0.092	0.0017
12	rs77783159	129635762	1.04	0.0824519171540817	0.69	1.41424540481464	0.0544733880575365	0.227114652465071	0.0075	0.0155	0.0143	0.0042	0.1819	0.0028	0.0035	0.0482	0.0014	0.1038	0.1331	0.0265	0.0032	0.1471	0.0196	0.0059	0.0039	0.0022	0.0012	0.0281	0.0298	0.0267	0.0743	0.017	0.0919	0.0017
12	rs1872715	129637308	1.04	0.0824519171540817	0.69	1.41424540481464	0.0457901836330573	0.222660463049279	0.0075	0.0157	0.0144	0.0043	0.1818	0.0029	0.0035	0.0483	0.0014	0.1037	0.1333	0.0263	0.0032	0.147	0.0194	0.0057	0.0041	0.0022	0.0012	0.0281	0.0299	0.0267	0.0743	0.0169	0.0917	0.0017
12	rs4964868	129641406	1.05	0.0706003084525404	0.69	1.41424540481464	0.0377732621593215	0.143492290886994	0.0077	0.0158	0.0143	0.0047	0.1806	0.0033	0.0036	0.0494	0.0016	0.1028	0.1313	0.0252	0.0033	0.1474	0.02	0.0026	0.0045	0.0025	0.0012	0.0289	0.0298	0.0266	0.077	0.0161	0.0934	0.0019
12	rs56174941	129642505	1.05	0.0706003084525404	0.68	1.51137531466284	0.0377326267027451	0.139418965422026	0.0077	0.0158	0.0143	0.0047	0.1806	0.0033	0.0036	0.0494	0.0016	0.1029	0.1313	0.0252	0.0033	0.1474	0.02	0.0026	0.0045	0.0025	0.0012	0.0289	0.0298	0.0266	0.077	0.0161	0.0934	0.0018
12	rs111390874	129643914	1.05	0.0706003084525404	0.68	1.51137531466284	0.0377326267027451	0.139971900793282	0.0077	0.0158	0.0143	0.0047	0.1807	0.0033	0.0036	0.0494	0.0016	0.1029	0.1313	0.0251	0.0033	0.1474	0.02	0.0026	0.0045	0.0025	0.0012	0.0289	0.0298	0.0266	0.0771	0.016	0.0934	0.0018
12	rs79315138	129648768	1.05	0.0706003084525404	0.68	1.51137531466284	0.038482423925257	0.143492290886994	0.0078	0.0158	0.0143	0.0047	0.1806	0.0033	0.0035	0.0494	0.0016	0.103	0.1313	0.025	0.0033	0.1473	0.0199	0.0026	0.0045	0.0026	0.0011	0.0289	0.0298	0.0266	0.0772	0.016	0.0934	0.0018
12	rs2398454	129650124	1.05	0.0706003084525404	0.65	1.82621905592933	0.0387162446370724	0.146856569611535	0.0078	0.0158	0.0144	0.0047	0.1806	0.0033	0.0035	0.0494	0.0016	0.1031	0.1313	0.025	0.0033	0.1473	0.0198	0.0026	0.0045	0.0026	0.0011	0.0289	0.0298	0.0266	0.0772	0.0161	0.0934	0.0018
12	rs116869452	129650440	1.05	0.0706003084525404	0.65	1.82621905592933	0.0393399085426238	0.148078359229789	0.0078	0.0158	0.0144	0.0047	0.1806	0.0033	0.0035	0.0494	0.0016	0.1031	0.1313	0.025	0.0033	0.1473	0.0198	0.0026	0.0045	0.0026	0.0011	0.0289	0.0298	0.0266	0.0773	0.016	0.0934	0.0018
12	rs7303187	129654318	1.05	0.0706003084525404	0.64	1.93907257844692	0.0252235219540523	0.121367439556563	0.008	0.0156	0.0144	0.0045	0.1804	0.0033	0.0036	0.0499	0.0016	0.1034	0.131	0.0246	0.0035	0.1463	0.0201	0.0026	0.0045	0.0027	0.0012	0.029	0.0298	0.0265	0.0782	0.0159	0.0929	0.0019
12	rs4103620	129656359	1.05	0.0706003084525404	0.64	1.93907257844692	0.0224246018886036	0.121105112509789	0.008	0.0155	0.0144	0.0045	0.1799	0.0034	0.0036	0.05	0.0017	0.1034	0.1312	0.0244	0.0035	0.1459	0.0203	0.0027	0.0045	0.0027	0.0013	0.0289	0.0298	0.0265	0.0781	0.0159	0.0935	0.0019
12	rs1552420	129657564	1.05	0.0706003084525404	0.64	1.93907257844692	0.0236676049998119	0.135115418735565	0.008	0.0153	0.0144	0.0045	0.1797	0.0034	0.0036	0.0501	0.0017	0.1035	0.1314	0.0243	0.0035	0.1459	0.0204	0.0027	0.0045	0.0028	0.0013	0.0289	0.0299	0.0264	0.0781	0.0159	0.0933	0.0019
12	rs1486629	129660556	1.07	0.0508949488002241	0.64	1.93907257844692	0.0618767162043558	0.175153848982638	0.0081	0.014	0.0144	0.0048	0.1776	0.0035	0.0035	0.052	0.0017	0.1035	0.1327	0.0226	0.0038	0.147	0.0212	0.0027	0.0043	0.0033	0.0018	0.0287	0.0314	0.0258	0.0779	0.0146	0.0927	0.0017
12	rs74922890	129663265	1.07	0.0508949488002241	0.64	1.93907257844692	0.0690579527246044	0.177456329898865	0.0082	0.014	0.0144	0.0048	0.1776	0.0035	0.0035	0.052	0.0017	0.1034	0.1327	0.0225	0.0038	0.1471	0.0212	0.0026	0.0043	0.0033	0.0018	0.0287	0.0314	0.0257	0.0778	0.0145	0.0927	0.0017
12	rs4964861	129666437	1.07	0.0508949488002241	0.64	1.93907257844692	0.0793593163939492	0.185647165013415	0.0082	0.014	0.0144	0.0048	0.1777	0.0035	0.0034	0.052	0.0018	0.1036	0.1329	0.0224	0.0038	0.1473	0.0212	0.0025	0.0043	0.0034	0.0019	0.0287	0.0315	0.0257	0.0777	0.0145	0.0924	0.0017
12	rs79719298	129668156	1.07	0.0508949488002241	0.63	2.05591852845667	0.0809263350722467	0.187075670563443	0.0082	0.014	0.0145	0.0048	0.1777	0.0035	0.0034	0.052	0.0018	0.1035	0.1329	0.0224	0.0039	0.1474	0.0213	0.0025	0.0042	0.0034	0.0019	0.0287	0.0315	0.0256	0.0777	0.0144	0.0924	0.0017
12	rs10744402	129670740	1.07	0.0508949488002241	0.63	2.05591852845667	0.0889624261004124	0.222119240298046	0.0082	0.0139	0.0145	0.0046	0.1778	0.0035	0.0034	0.052	0.0017	0.1032	0.1329	0.0222	0.0039	0.1482	0.0214	0.0025	0.0042	0.0034	0.002	0.0287	0.0317	0.0255	0.0777	0.0142	0.0924	0.0016
12	rs73418233	129672988	1.07	0.0508949488002241	0.63	2.05591852845667	0.0876525331945912	0.247451118130598	0.0082	0.0139	0.0145	0.0046	0.1778	0.0035	0.0034	0.0521	0.0017	0.1031	0.1329	0.0221	0.004	0.1483	0.0214	0.0025	0.0041	0.0033	0.002	0.0286	0.0317	0.0255	0.0777	0.0142	0.0925	0.0016
12	rs4964857	129676486	1.07	0.0508949488002241	0.62	2.17677842249167	0.0871320269268026	0.292324603927345	0.0082	0.0139	0.0145	0.0045	0.1776	0.0035	0.0034	0.0524	0.0017	0.1029	0.133	0.0221	0.004	0.1482	0.0214	0.0025	0.0041	0.0033	0.002	0.0287	0.0316	0.0254	0.0779	0.0142	0.0926	0.0016
12	rs4964841	129677761	1.07	0.0508949488002241	0.62	2.17677842249167	0.0845358312043879	0.282816026903884	0.0082	0.0139	0.0145	0.0045	0.1776	0.0035	0.0034	0.0524	0.0017	0.1029	0.133	0.022	0.004	0.1483	0.0214	0.0025	0.0041	0.0033	0.002	0.0287	0.0316	0.0254	0.0779	0.0142	0.0927	0.0016
12	rs4964855	129687420	1.07	0.0508949488002241	0.62	2.17677842249167	0.0806113574766713	0.244766980620074	0.0082	0.0139	0.0146	0.0044	0.1773	0.0034	0.0033	0.0527	0.0017	0.1029	0.133	0.022	0.004	0.1481	0.0215	0.0025	0.004	0.0033	0.002	0.0288	0.0316	0.0253	0.0781	0.0142	0.0928	0.0016
12	rs11060200	129692381	1.07	0.0508949488002241	0.62	2.17677842249167	0.119906759195556	0.704428228863888	0.0081	0.0131	0.0145	0.0036	0.1761	0.0031	0.0026	0.0561	0.0015	0.1034	0.133	0.0214	0.0036	0.1508	0.0228	0.0025	0.0026	0.003	0.002	0.0273	0.0313	0.0237	0.0795	0.0124	0.0958	0.0015
12	rs10847797	129692847	1.07	0.0508949488002241	0.62	2.17677842249167	0.113780825746336	0.577126162637676	0.0081	0.0131	0.0145	0.0036	0.176	0.0031	0.0026	0.0561	0.0016	0.1033	0.1329	0.0213	0.0036	0.151	0.0229	0.0025	0.0026	0.003	0.0021	0.0273	0.0314	0.0236	0.0795	0.0123	0.0958	0.0015
12	rs7970426	129693416	1.07	0.0508949488002241	0.61	2.30167242312197	0.120368375814893	0.595801481229939	0.0081	0.0131	0.0145	0.0036	0.176	0.0031	0.0026	0.0561	0.0016	0.1033	0.1329	0.0213	0.0036	0.151	0.0229	0.0025	0.0026	0.003	0.0021	0.0273	0.0314	0.0235	0.0795	0.0123	0.0959	0.0015
12	rs55899719	129695388	1.07	0.0508949488002241	0.61	2.30167242312197	0.149796870964462	0.617502650063193	0.0081	0.0131	0.0146	0.0037	0.176	0.0031	0.0025	0.0561	0.0016	0.1032	0.1327	0.021	0.0036	0.1511	0.0229	0.0025	0.0026	0.0031	0.0022	0.0273	0.0314	0.0234	0.0797	0.0121	0.0962	0.0015
12	rs1013741	129696131	1.07	0.0508949488002241	0.61	2.30167242312197	0.15344734563029	0.583240439121798	0.0081	0.0131	0.0146	0.0037	0.176	0.0032	0.0025	0.0562	0.0016	0.1031	0.1327	0.0209	0.0036	0.1512	0.0229	0.0025	0.0026	0.0032	0.0022	0.0272	0.0314	0.0234	0.0797	0.012	0.0964	0.0015
12	rs11615997	129696168	1.07	0.0508949488002241	0.61	2.30167242312197	0.154451961189265	0.585804508730541	0.0081	0.0131	0.0146	0.0037	0.176	0.0032	0.0025	0.0562	0.0016	0.1032	0.1327	0.0209	0.0036	0.1511	0.0229	0.0025	0.0026	0.0032	0.0022	0.0272	0.0314	0.0234	0.0797	0.012	0.0964	0.0015
12	rs12310491	129697654	1.07	0.0508949488002241	0.61	2.30167242312197	0.162317278413023	0.563955909018687	0.0081	0.0131	0.0146	0.0038	0.176	0.0033	0.0025	0.0562	0.0016	0.1032	0.1328	0.0208	0.0036	0.1512	0.0229	0.0025	0.0026	0.0032	0.0022	0.0272	0.0314	0.0233	0.0796	0.0119	0.0964	0.0015
12	rs76487044	129699960	1.07	0.0508949488002241	0.61	2.30167242312197	0.163598450240032	0.452981416287742	0.0082	0.0131	0.0146	0.0038	0.1766	0.0036	0.0026	0.0567	0.0016	0.1028	0.1328	0.0204	0.0035	0.1513	0.023	0.0025	0.0029	0.0032	0.0022	0.0272	0.0315	0.023	0.0794	0.0114	0.0958	0.0016
12	rs10773613	129700697	1.07	0.0508949488002241	0.61	2.30167242312197	0.153781787258371	0.498570944996863	0.0082	0.0132	0.0147	0.0039	0.1771	0.0039	0.0026	0.0571	0.0017	0.1025	0.1327	0.0201	0.0034	0.1513	0.0232	0.0025	0.0032	0.0031	0.0022	0.0272	0.0316	0.0228	0.0792	0.0111	0.0954	0.0016
12	rs7303349	129701173	1.07	0.0508949488002241	0.6	2.430619436234	0.146165919423084	0.444719801924558	0.0082	0.0132	0.0146	0.0038	0.1772	0.0038	0.0026	0.0571	0.0016	0.1029	0.1327	0.0201	0.0034	0.1512	0.0232	0.0025	0.0032	0.0031	0.0022	0.0271	0.0317	0.0227	0.0792	0.011	0.0955	0.0016
12	rs12307807	129701288	1.07	0.0508949488002241	0.6	2.430619436234	0.146913932709331	0.461685665671575	0.0082	0.0132	0.0146	0.0038	0.1772	0.0038	0.0026	0.0571	0.0017	0.103	0.1327	0.0201	0.0034	0.1512	0.0232	0.0025	0.0032	0.0031	0.0022	0.0271	0.0318	0.0227	0.0792	0.011	0.0955	0.0016
12	rs79327468	129702339	1.07	0.0508949488002241	0.6	2.430619436234	0.148416773665208	0.471512706534189	0.0081	0.0132	0.0146	0.0038	0.1772	0.0038	0.0026	0.0571	0.0017	0.103	0.1327	0.0201	0.0034	0.151	0.0233	0.0025	0.0032	0.0031	0.0022	0.0271	0.0318	0.0227	0.0792	0.011	0.0955	0.0016
12	rs73163150	129705180	1.07	0.0508949488002241	0.6	2.430619436234	0.151781589385553	0.441532609535004	0.0081	0.0132	0.0145	0.0038	0.1771	0.0038	0.0026	0.0572	0.0016	0.1033	0.1328	0.0202	0.0034	0.1506	0.0235	0.0025	0.0032	0.0031	0.0022	0.0271	0.0319	0.0227	0.0793	0.0109	0.0955	0.0015
12	rs4760023	129706282	1.07	0.0508949488002241	0.6	2.430619436234	0.149105874930927	0.429108613084435	0.0081	0.0132	0.0145	0.0038	0.1772	0.0038	0.0026	0.0572	0.0017	0.1033	0.1329	0.02	0.0034	0.1505	0.0236	0.0025	0.0032	0.0031	0.0022	0.0271	0.032	0.0226	0.0793	0.0109	0.0955	0.0015
12	rs79295896	129706625	1.07	0.0508949488002241	0.6	2.430619436234	0.157489046929518	0.426740424435094	0.0081	0.0132	0.0145	0.0038	0.1772	0.0038	0.0026	0.0572	0.0017	0.1033	0.1329	0.02	0.0034	0.1505	0.0236	0.0025	0.0032	0.0031	0.0022	0.0271	0.032	0.0226	0.0792	0.0109	0.0955	0.0015
12	rs73163152	129706978	1.07	0.0508949488002241	0.6	2.430619436234	0.199877012251919	0.446714884562489	0.0081	0.0131	0.0145	0.0038	0.1771	0.0038	0.0026	0.0573	0.0018	0.1033	0.1329	0.02	0.0034	0.1505	0.0238	0.0025	0.0032	0.003	0.0024	0.0271	0.032	0.0226	0.0792	0.0109	0.0954	0.0015
12	rs12371373	129711446	1.07	0.0508949488002241	0.62	2.17677842249167	0.21095380913902	0.426740424435094	0.0081	0.0131	0.0145	0.0037	0.1769	0.0038	0.0026	0.0572	0.0017	0.1034	0.1327	0.0199	0.0034	0.1507	0.0238	0.0025	0.0032	0.003	0.0024	0.0271	0.032	0.0225	0.0792	0.0109	0.0953	0.0015
12	rs7302516	129714026	1.07	0.0508949488002241	0.62	2.17677842249167	0.219852799453236	0.440206414203479	0.0081	0.0131	0.0146	0.0037	0.1769	0.0038	0.0026	0.0572	0.0018	0.1035	0.1327	0.0199	0.0034	0.1507	0.0238	0.0025	0.0032	0.003	0.0024	0.0271	0.032	0.0225	0.0792	0.0109	0.0953	0.0015
12	rs75616088	129716470	1.07	0.0508949488002241	0.62	2.17677842249167	0.22427572972845	0.43874882775966	0.0083	0.0131	0.0148	0.0037	0.1764	0.0039	0.0026	0.0573	0.0018	0.1046	0.1321	0.0201	0.0034	0.1511	0.0239	0.0025	0.0032	0.0029	0.0023	0.027	0.0322	0.0222	0.0789	0.0109	0.0946	0.0015
12	rs76946001	129716682	1.08	0.0428324673547855	0.62	2.17677842249167	0.186581439248767	0.420704473035851	0.0085	0.0131	0.0152	0.0036	0.1759	0.0039	0.0025	0.0574	0.0018	0.1057	0.1316	0.0204	0.0034	0.1515	0.0241	0.0025	0.0033	0.0029	0.0022	0.027	0.0323	0.0218	0.0784	0.0109	0.0939	0.0016
12	rs4391872	129717828	1.06	0.0601162778244188	0.62	2.17677842249167	0.180607177627508	0.32590994164905	0.0097	0.013	0.0176	0.0034	0.1731	0.004	0.0023	0.0589	0.0018	0.1114	0.1288	0.0219	0.0031	0.1528	0.0251	0.0026	0.0038	0.0024	0.0016	0.0269	0.0331	0.0202	0.0758	0.0109	0.0895	0.0017
12	rs11060210	129722498	1.06	0.0601162778244188	0.62	2.17677842249167	0.178628446820583	0.262492136675209	0.0097	0.0131	0.0178	0.0034	0.1739	0.0039	0.0023	0.0592	0.0019	0.1118	0.1284	0.022	0.0031	0.1523	0.0252	0.0027	0.0038	0.0024	0.0016	0.0269	0.0331	0.02	0.0754	0.0111	0.0889	0.0017
12	rs10773623	129725196	1.06	0.0601162778244188	0.62	2.17677842249167	0.176734898666424	0.232585218397759	0.0098	0.0131	0.0178	0.0034	0.174	0.0039	0.0023	0.0592	0.0019	0.1119	0.1284	0.022	0.0031	0.1523	0.0252	0.0027	0.0038	0.0024	0.0016	0.0268	0.0331	0.02	0.0753	0.0111	0.0888	0.0017
12	rs12827913	129725934	1.06	0.0601162778244188	0.62	2.17677842249167	0.176734898666424	0.22179471331905	0.0098	0.0131	0.0178	0.0034	0.174	0.0039	0.0023	0.0592	0.0019	0.1118	0.1284	0.022	0.0031	0.1523	0.0252	0.0027	0.0038	0.0024	0.0016	0.0268	0.0331	0.02	0.0753	0.0111	0.0888	0.0017
12	rs59069928	129726301	1.06	0.0601162778244188	0.62	2.17677842249167	0.175647776035857	0.213732330589478	0.0098	0.0131	0.0177	0.0034	0.174	0.0039	0.0023	0.0593	0.0019	0.1118	0.1285	0.022	0.0031	0.1523	0.0252	0.0027	0.0038	0.0024	0.0016	0.0269	0.0331	0.02	0.0753	0.0111	0.0888	0.0017
12	rs77926280	129726373	1.06	0.0601162778244188	0.62	2.17677842249167	0.175611605513748	0.214159840419242	0.0098	0.0131	0.0177	0.0034	0.174	0.0039	0.0023	0.0593	0.0019	0.1118	0.1285	0.022	0.0031	0.1523	0.0252	0.0027	0.0038	0.0024	0.0016	0.0269	0.0331	0.02	0.0753	0.0111	0.0888	0.0017
12	rs75099751	129726430	1.06	0.0601162778244188	0.62	2.17677842249167	0.175575439307613	0.218450379223358	0.0098	0.0131	0.0177	0.0034	0.174	0.0039	0.0023	0.0593	0.0019	0.1118	0.1285	0.022	0.0031	0.1523	0.0252	0.0027	0.0038	0.0024	0.0016	0.0269	0.0331	0.02	0.0753	0.0111	0.0888	0.0017
12	rs75095582	129728140	1.06	0.0601162778244188	0.63	2.05591852845667	0.179067076989069	0.229188496529739	0.0098	0.013	0.0177	0.0034	0.174	0.0039	0.0023	0.0593	0.0019	0.1118	0.1285	0.022	0.0031	0.1524	0.0253	0.0026	0.0038	0.0024	0.0016	0.0268	0.0331	0.02	0.0753	0.0111	0.0888	0.0017
12	rs74322448	129736226	1.06	0.0601162778244188	0.63	2.05591852845667	0.201712727223594	0.222335677756069	0.0098	0.0131	0.0177	0.0034	0.1743	0.0036	0.0024	0.0595	0.0018	0.1113	0.1274	0.0222	0.0031	0.1536	0.0256	0.0026	0.0038	0.0025	0.0016	0.0266	0.0334	0.0202	0.0751	0.0111	0.0883	0.0017
12	rs4436610	129736393	1.06	0.0601162778244188	0.63	2.05591852845667	0.201438719110204	0.215444059008505	0.0098	0.0131	0.0177	0.0034	0.1744	0.0036	0.0025	0.0595	0.0018	0.1114	0.1274	0.0222	0.0031	0.1535	0.0256	0.0027	0.0038	0.0025	0.0016	0.0266	0.0334	0.0199	0.0751	0.0111	0.0883	0.0017
12	rs11060224	129738566	1.06	0.0601162778244188	0.63	2.05591852845667	0.201595269301332	0.215229846873593	0.0099	0.0131	0.0177	0.0034	0.1744	0.0035	0.0025	0.0596	0.0018	0.1114	0.127	0.0223	0.0031	0.1534	0.0256	0.0027	0.0037	0.0024	0.0016	0.0265	0.0334	0.02	0.0752	0.0111	0.0884	0.0017
12	rs117376869	129740766	1.06	0.0601162778244188	0.63	2.05591852845667	0.199877012251919	0.191898573815898	0.0099	0.0131	0.0177	0.0034	0.1746	0.0034	0.0025	0.0597	0.0018	0.1114	0.1266	0.0223	0.0031	0.1533	0.0256	0.0027	0.0038	0.0024	0.0016	0.0264	0.0334	0.02	0.0754	0.0111	0.0885	0.0017
12	rs7302577	129741711	1.06	0.0601162778244188	0.63	2.05591852845667	0.201125825721676	0.178058685953681	0.0099	0.0131	0.0177	0.0034	0.1746	0.0034	0.0025	0.0597	0.0018	0.1115	0.1264	0.0223	0.0031	0.1532	0.0256	0.0026	0.0038	0.0024	0.0016	0.0264	0.0334	0.0201	0.0754	0.0111	0.0886	0.0017
12	rs12814678	129744874	1.06	0.0601162778244188	0.63	2.05591852845667	0.208113073636537	0.169591640529067	0.0099	0.013	0.0177	0.0034	0.1747	0.0032	0.0025	0.0598	0.0018	0.1117	0.126	0.0223	0.0031	0.1532	0.0257	0.0026	0.0038	0.0024	0.0016	0.0264	0.0335	0.0201	0.0755	0.0111	0.0887	0.0017
12	rs7315892	129745014	1.06	0.0601162778244188	0.63	2.05591852845667	0.206561911311117	0.169295433701399	0.0099	0.013	0.0177	0.0034	0.1747	0.0032	0.0025	0.0598	0.0018	0.1117	0.126	0.0223	0.0031	0.1532	0.0257	0.0026	0.0038	0.0024	0.0016	0.0264	0.0335	0.0201	0.0755	0.0112	0.0887	0.0017
12	rs78543588	129750628	1.06	0.0601162778244188	0.64	1.93907257844692	0.203282541159159	0.171670142682555	0.0099	0.013	0.0178	0.0035	0.1744	0.0032	0.0025	0.06	0.0018	0.1118	0.126	0.0224	0.0031	0.1531	0.0256	0.0027	0.0038	0.0024	0.0016	0.0264	0.0335	0.0201	0.0755	0.0112	0.0888	0.0017
12	rs117043263	129751331	1.06	0.0601162778244188	0.64	1.93907257844692	0.201243128399195	0.170481345438242	0.0099	0.0129	0.0178	0.0035	0.1744	0.0032	0.0025	0.06	0.0018	0.1118	0.126	0.0224	0.0031	0.153	0.0256	0.0027	0.0038	0.0024	0.0016	0.0264	0.0334	0.0201	0.0755	0.0112	0.0888	0.0017
12	rs12300341	129755366	1.06	0.0601162778244188	0.64	1.93907257844692	0.18367310299506	0.168309385924453	0.0099	0.0129	0.0178	0.0035	0.1741	0.0032	0.0025	0.0601	0.0018	0.1118	0.1265	0.0225	0.0031	0.1526	0.0255	0.0027	0.0038	0.0024	0.0015	0.0263	0.0334	0.0202	0.0756	0.0112	0.0889	0.0017
12	rs77002133	129756837	1.06	0.0601162778244188	0.64	1.93907257844692	0.179103657560781	0.169591640529067	0.0099	0.0129	0.0178	0.0035	0.174	0.0032	0.0025	0.0601	0.0018	0.1119	0.1267	0.0226	0.003	0.1525	0.0254	0.0027	0.0038	0.0024	0.0015	0.0263	0.0333	0.0202	0.0757	0.0112	0.089	0.0017
12	rs12826439	129758787	1.06	0.0601162778244188	0.66	1.71733498537621	0.17269612575082	0.178058685953681	0.0099	0.0128	0.0178	0.0035	0.1738	0.0032	0.0025	0.06	0.0018	0.1119	0.127	0.0226	0.003	0.1524	0.0253	0.0027	0.0038	0.0024	0.0015	0.0263	0.0333	0.0202	0.0757	0.0113	0.089	0.0017
12	rs11060231	129761498	1.06	0.0601162778244188	0.66	1.71733498537621	0.170554764489986	0.178460648163086	0.01	0.0128	0.0178	0.0035	0.1739	0.0032	0.0025	0.06	0.0018	0.1119	0.127	0.0226	0.003	0.1523	0.0253	0.0027	0.0039	0.0024	0.0015	0.0262	0.0332	0.0202	0.0757	0.0113	0.0891	0.0018
12	rs78368238	129768365	1.06	0.0601162778244188	0.67	1.61239581898495	0.148974471477342	0.148266650591268	0.0101	0.0128	0.0179	0.0035	0.1739	0.0033	0.0025	0.0599	0.0018	0.1117	0.1272	0.0227	0.003	0.152	0.0252	0.0027	0.0039	0.0024	0.0015	0.0262	0.0329	0.0203	0.0755	0.0114	0.0895	0.0018
12	rs111924686	129771129	1.05	0.0706003084525404	0.68	1.51137531466284	0.101622130814404	0.124178823883261	0.0104	0.0128	0.0183	0.0035	0.1735	0.0034	0.0027	0.0595	0.0019	0.1114	0.128	0.0229	0.0028	0.1511	0.0251	0.0029	0.0041	0.0024	0.0014	0.0261	0.0319	0.0207	0.0749	0.0118	0.0904	0.0018
12	rs12315751	129773186	1.05	0.0706003084525404	0.69	1.41424540481464	0.0882226062423137	0.120057941307694	0.0105	0.0128	0.0184	0.0034	0.1735	0.0034	0.0027	0.0596	0.0019	0.1111	0.1287	0.0229	0.0028	0.1506	0.0251	0.0029	0.0042	0.0023	0.0014	0.0259	0.0316	0.0207	0.0747	0.012	0.0906	0.0018
12	rs73148862	129773811	1.05	0.0706003084525404	0.71	1.23153511570326	0.0874393606792596	0.121542442756729	0.0105	0.0128	0.0184	0.0034	0.1735	0.0034	0.0027	0.0596	0.0019	0.1111	0.1288	0.0229	0.0027	0.1506	0.0251	0.0029	0.0042	0.0023	0.0014	0.0259	0.0316	0.0207	0.0747	0.012	0.0906	0.0018
12	rs11060238	129776066	1.05	0.0706003084525404	0.71	1.23153511570326	0.0849999223587441	0.115989665167208	0.0106	0.0128	0.0184	0.0035	0.1735	0.0034	0.0028	0.0596	0.0019	0.1109	0.129	0.023	0.0027	0.1505	0.0251	0.0029	0.0042	0.0023	0.0014	0.0259	0.0315	0.0207	0.0747	0.012	0.0906	0.0018
12	rs79099189	129776766	1.05	0.0706003084525404	0.72	1.14588815616863	0.0873683764560646	0.113079909501204	0.0106	0.0128	0.0184	0.0035	0.1735	0.0034	0.0028	0.0596	0.0019	0.111	0.1291	0.023	0.0027	0.1503	0.0251	0.0029	0.0042	0.0023	0.0014	0.0258	0.0314	0.0207	0.0747	0.012	0.0907	0.0018
12	rs10773630	129776844	1.05	0.0706003084525404	0.72	1.14588815616863	0.088079867942848	0.113591350677242	0.0106	0.0128	0.0185	0.0035	0.1735	0.0034	0.0028	0.0596	0.0019	0.111	0.1291	0.023	0.0027	0.1503	0.0251	0.0029	0.0042	0.0023	0.0014	0.0258	0.0314	0.0207	0.0747	0.012	0.0907	0.0018
12	rs35865515	129777620	1.05	0.0706003084525404	0.72	1.14588815616863	0.0827641895691975	0.115645883994281	0.0106	0.0128	0.0185	0.0034	0.1736	0.0034	0.0028	0.0595	0.0019	0.1111	0.1296	0.023	0.0027	0.1503	0.0251	0.0029	0.0041	0.0023	0.0014	0.0257	0.0313	0.0206	0.0746	0.012	0.0905	0.0018
12	rs11060239	129779173	1.05	0.0706003084525404	0.73	1.06399829815523	0.0801627553448148	0.12426706791209	0.0109	0.0127	0.0191	0.0032	0.1737	0.0034	0.0027	0.0595	0.0019	0.1111	0.132	0.023	0.0026	0.1498	0.0253	0.0027	0.004	0.0023	0.0013	0.0256	0.0309	0.0205	0.0739	0.0119	0.09	0.0016
12	rs900256	129786584	1.05	0.0706003084525404	0.73	1.06399829815523	0.0750544367993184	0.128262199424977	0.0116	0.0127	0.0196	0.003	0.175	0.003	0.0025	0.0595	0.0018	0.1106	0.134	0.0235	0.0024	0.1488	0.0256	0.0026	0.0038	0.0023	0.0012	0.0253	0.0302	0.0209	0.0728	0.012	0.0895	0.0015
12	rs56268877	129787518	1.05	0.0706003084525404	0.73	1.06399829815523	0.0737951904296843	0.127192227947889	0.0117	0.0127	0.0196	0.0029	0.1751	0.003	0.0024	0.0595	0.0018	0.1106	0.1342	0.0236	0.0024	0.1484	0.0257	0.0026	0.0038	0.0023	0.0012	0.0253	0.0302	0.0209	0.0728	0.012	0.0895	0.0015
12	rs56364261	129795862	1.05	0.0706003084525404	0.73	1.06399829815523	0.0693837367851317	0.133843103909658	0.0117	0.0128	0.0197	0.0028	0.1754	0.003	0.0024	0.0597	0.0018	0.1104	0.1343	0.0236	0.0023	0.1484	0.0257	0.0026	0.0038	0.0022	0.0011	0.0253	0.03	0.0209	0.0731	0.012	0.0895	0.0014
12	rs35128803	129805479	1.05	0.0706003084525404	0.73	1.06399829815523	0.0700793513862528	0.134024591876907	0.0117	0.0128	0.0198	0.0027	0.1753	0.003	0.0024	0.0598	0.0018	0.1104	0.1341	0.0236	0.0023	0.1485	0.0257	0.0025	0.0038	0.0022	0.001	0.0253	0.0299	0.021	0.0733	0.012	0.0895	0.0014
12	rs35557352	129812936	1.05	0.0706003084525404	0.73	1.06399829815523	0.0680060536926843	0.137489997367732	0.0118	0.013	0.0203	0.0024	0.1743	0.0029	0.0025	0.0601	0.0017	0.1101	0.1355	0.0239	0.0024	0.1484	0.0257	0.0024	0.0038	0.0022	8e-04	0.0246	0.0292	0.021	0.0738	0.0123	0.0894	0.0013
12	rs4759445	129813099	1.05	0.0706003084525404	0.73	1.06399829815523	0.0690986210433048	0.13484240717599	0.0118	0.013	0.0203	0.0024	0.1743	0.0029	0.0025	0.0602	0.0017	0.1099	0.1355	0.0239	0.0024	0.1483	0.0257	0.0024	0.0038	0.0022	8e-04	0.0246	0.0291	0.021	0.0739	0.0123	0.0895	0.0013
12	rs117717650	129816997	1.05	0.0706003084525404	0.73	1.06399829815523	0.0744124189196024	0.134115369812306	0.0118	0.013	0.0203	0.0023	0.1739	0.0029	0.0026	0.0603	0.0017	0.1096	0.1356	0.0238	0.0024	0.1485	0.0257	0.0024	0.0038	0.0022	7e-04	0.0248	0.029	0.021	0.0741	0.0123	0.0896	0.0012
12	rs79380551	129821823	1.05	0.0706003084525404	0.74	0.985826031678479	0.0823534928700543	0.13675774220584	0.0118	0.0131	0.0203	0.0022	0.1734	0.0029	0.0026	0.0604	0.0017	0.1094	0.1358	0.0237	0.0024	0.149	0.0257	0.0023	0.0037	0.0021	6e-04	0.0251	0.0288	0.0211	0.0743	0.0124	0.0898	0.0011
12	rs112926211	129823235	1.05	0.0706003084525404	0.74	0.985826031678479	0.0875103815403553	0.137398387147485	0.0118	0.0131	0.0203	0.0022	0.173	0.0028	0.0026	0.0604	0.0017	0.1092	0.1359	0.0236	0.0024	0.1493	0.0257	0.0023	0.0037	0.0021	6e-04	0.0253	0.0287	0.0211	0.0744	0.0124	0.0899	0.0011
12	rs7978635	129824245	1.05	0.0706003084525404	0.75	0.911329023803182	0.089826494502818	0.136392152344179	0.0118	0.0131	0.0202	0.0021	0.1727	0.0028	0.0025	0.0604	0.0017	0.109	0.136	0.0236	0.0024	0.1496	0.0256	0.0022	0.0037	0.0022	6e-04	0.0254	0.0286	0.0212	0.0745	0.0125	0.0901	0.0011
12	rs7978744	129824300	1.05	0.0706003084525404	0.75	0.911329023803182	0.0900192288419182	0.13630081096927	0.0118	0.0131	0.0202	0.0021	0.1727	0.0028	0.0025	0.0604	0.0017	0.109	0.136	0.0236	0.0024	0.1496	0.0256	0.0022	0.0037	0.0022	6e-04	0.0254	0.0286	0.0212	0.0746	0.0125	0.0901	0.0011
12	rs997442	129839544	1.05	0.0706003084525404	0.76	0.840461917458717	0.0965519489237404	0.129066862162823	0.0119	0.0136	0.0194	0.0021	0.1727	0.0027	0.0025	0.0611	0.0017	0.1089	0.1341	0.0238	0.0023	0.1513	0.0253	0.0021	0.0036	0.0022	6e-04	0.0255	0.0278	0.0215	0.0752	0.0126	0.0899	0.0011
12	rs11060272	129846030	1.05	0.0706003084525404	0.78	0.709419594942363	0.101882515327659	0.12656961955527	0.012	0.0138	0.0195	0.002	0.1728	0.0027	0.0024	0.0614	0.0017	0.1089	0.1333	0.0239	0.0023	0.1518	0.0252	0.0021	0.0036	0.0022	6e-04	0.0256	0.0274	0.0216	0.0748	0.0127	0.0899	0.0011
12	rs7304215	129847634	1.05	0.0706003084525404	0.78	0.709419594942363	0.103795929217742	0.124355335385714	0.012	0.0138	0.0195	0.002	0.1728	0.0027	0.0024	0.0615	0.0017	0.1089	0.1333	0.0239	0.0024	0.1519	0.0252	0.0021	0.0036	0.0022	6e-04	0.0256	0.0274	0.0216	0.0749	0.0128	0.0898	0.0011
12	rs73422297	129849398	1.05	0.0706003084525404	0.78	0.709419594942363	0.108419240227292	0.123209689104335	0.012	0.0138	0.0195	0.002	0.1729	0.0027	0.0024	0.0615	0.0017	0.1088	0.1332	0.0239	0.0023	0.1521	0.0252	0.002	0.0036	0.0022	6e-04	0.0257	0.0273	0.0216	0.0749	0.0128	0.0899	0.0011
12	rs77932005	129853352	1.05	0.0706003084525404	0.78	0.709419594942363	0.153246887140418	0.1368491957257	0.0121	0.014	0.0198	0.0017	0.1728	0.0025	0.002	0.0617	0.0018	0.1083	0.1331	0.0241	0.0024	0.1531	0.0247	0.0016	0.0035	0.0023	7e-04	0.0258	0.0269	0.0218	0.0752	0.0128	0.0898	0.0011
12	rs11060283	129853660	1.05	0.0706003084525404	0.78	0.709419594942363	0.154686928669481	0.139326887209051	0.0121	0.014	0.0198	0.0017	0.1728	0.0025	0.002	0.0617	0.0018	0.1083	0.1331	0.0241	0.0024	0.1532	0.0247	0.0016	0.0035	0.0023	7e-04	0.0258	0.0269	0.0218	0.0752	0.0128	0.0898	0.0011
12	rs59936784	129858883	1.05	0.0706003084525404	0.78	0.709419594942363	0.157760697651489	0.132665642787072	0.0121	0.014	0.0198	0.0017	0.1728	0.0024	0.0019	0.0617	0.0019	0.1083	0.1331	0.0241	0.0024	0.1533	0.0246	0.0015	0.0035	0.0023	7e-04	0.0258	0.0268	0.0219	0.0753	0.0128	0.0898	0.0011
12	rs73151033	129864810	1.05	0.0706003084525404	0.78	0.709419594942363	0.159259703206944	0.133843103909658	0.0122	0.014	0.0198	0.0017	0.1728	0.0025	0.0019	0.0617	0.0019	0.1083	0.133	0.0241	0.0024	0.1534	0.0246	0.0015	0.0035	0.0023	7e-04	0.0258	0.0267	0.0219	0.0753	0.0128	0.0898	0.0011
12	rs76806711	129865543	1.05	0.0706003084525404	0.78	0.709419594942363	0.161592751572436	0.127014223747842	0.0122	0.014	0.0198	0.0017	0.1728	0.0025	0.002	0.0617	0.0019	0.1083	0.133	0.0241	0.0024	0.1534	0.0247	0.0015	0.0035	0.0023	7e-04	0.0258	0.0267	0.0219	0.0754	0.0128	0.0897	0.0011
12	rs117074778	129865880	1.05	0.0706003084525404	0.78	0.709419594942363	0.161661672249125	0.126036861781843	0.0122	0.014	0.0198	0.0017	0.1728	0.0025	0.002	0.0617	0.0019	0.1083	0.1331	0.0241	0.0024	0.1535	0.0247	0.0015	0.0035	0.0023	7e-04	0.0258	0.0267	0.0219	0.0754	0.0128	0.0897	0.0011
12	rs10847850	129866048	1.05	0.0706003084525404	0.78	0.709419594942363	0.161765085584022	0.125682155692457	0.0122	0.014	0.0198	0.0017	0.1727	0.0025	0.002	0.0617	0.0019	0.1083	0.133	0.0241	0.0024	0.1535	0.0247	0.0015	0.0035	0.0023	7e-04	0.0258	0.0267	0.0219	0.0754	0.0128	0.0897	0.0011
12	rs12812629	129866581	1.05	0.0706003084525404	0.78	0.709419594942363	0.161937527330184	0.125682155692457	0.0122	0.014	0.0198	0.0017	0.1728	0.0025	0.002	0.0617	0.0019	0.1082	0.133	0.0241	0.0024	0.1535	0.0247	0.0015	0.0035	0.0023	7e-04	0.0259	0.0267	0.0219	0.0754	0.0128	0.0897	0.0011
12	rs117488113	129869534	1.06	0.0601162778244188	0.79	0.649136622646432	0.162939814144495	0.128798433641839	0.0122	0.014	0.0198	0.0017	0.1728	0.0025	0.0019	0.0616	0.0019	0.1082	0.1331	0.0241	0.0024	0.1535	0.0246	0.0015	0.0035	0.0022	7e-04	0.0259	0.0268	0.0219	0.0753	0.0128	0.0898	0.0011
12	rs77697470	129871885	1.06	0.0601162778244188	0.79	0.649136622646432	0.163737308756098	0.124973863515809	0.0122	0.014	0.0198	0.0017	0.1728	0.0024	0.0019	0.0616	0.0019	0.108	0.1329	0.024	0.0024	0.1535	0.0246	0.0015	0.0036	0.0022	7e-04	0.026	0.0271	0.0218	0.0753	0.0128	0.0898	0.001
12	rs58324238	129874422	1.06	0.0601162778244188	0.79	0.649136622646432	0.162835961213039	0.126747391541924	0.0122	0.014	0.0198	0.0017	0.1728	0.0024	0.002	0.0616	0.0019	0.108	0.1329	0.024	0.0024	0.1535	0.0246	0.0015	0.0035	0.0021	7e-04	0.0261	0.0272	0.0218	0.0753	0.0128	0.0898	0.001
12	rs12814263	129875489	1.06	0.0601162778244188	0.8	0.592267592767429	0.163702587660997	0.128083639446041	0.0122	0.014	0.0198	0.0017	0.1728	0.0024	0.002	0.0616	0.0019	0.108	0.1329	0.024	0.0024	0.1536	0.0246	0.0015	0.0035	0.0021	7e-04	0.0261	0.0272	0.0218	0.0753	0.0128	0.0898	0.001
12	rs117438223	129878413	1.06	0.0601162778244188	0.8	0.592267592767429	0.176662302972644	0.158368059185819	0.0122	0.014	0.02	0.0018	0.1728	0.0025	0.002	0.0615	0.0018	0.1077	0.1328	0.024	0.0024	0.1537	0.0247	0.0016	0.0036	0.0021	7e-04	0.0262	0.0269	0.0218	0.0752	0.0129	0.0895	0.001
12	rs7958200	129879041	1.06	0.0601162778244188	0.8	0.592267592767429	0.176263335263472	0.156347993447435	0.0122	0.014	0.02	0.0018	0.1728	0.0025	0.002	0.0615	0.0018	0.1076	0.1327	0.024	0.0024	0.1538	0.0247	0.0016	0.0036	0.0021	7e-04	0.0263	0.0269	0.0218	0.0751	0.013	0.0894	0.001
12	rs6486460	129882795	1.06	0.0601162778244188	0.8	0.592267592767429	0.166458837370845	0.157693680167223	0.0122	0.0141	0.0202	0.0018	0.1731	0.0025	0.0021	0.0613	0.0018	0.1074	0.1324	0.0239	0.0024	0.1537	0.0247	0.0017	0.0037	0.0021	8e-04	0.0264	0.0268	0.0219	0.0749	0.0131	0.0891	0.001
12	rs4460877	129883054	1.06	0.0601162778244188	0.8	0.592267592767429	0.166388726883707	0.157404973625127	0.0122	0.0141	0.0202	0.0018	0.1731	0.0025	0.0021	0.0613	0.0018	0.1074	0.1324	0.0239	0.0024	0.1537	0.0247	0.0017	0.0037	0.0021	8e-04	0.0264	0.0268	0.0219	0.0749	0.0131	0.0891	0.001
12	rs34109424	129884017	1.06	0.0601162778244188	0.8	0.592267592767429	0.172767771984249	0.180172472046848	0.0122	0.0142	0.0202	0.0018	0.1731	0.0025	0.0021	0.0612	0.0018	0.1074	0.1323	0.0239	0.0024	0.1536	0.0247	0.0017	0.0037	0.0021	8e-04	0.0265	0.0268	0.0219	0.0749	0.0132	0.089	0.001
12	rs73424394	129886184	1.06	0.0601162778244188	0.8	0.592267592767429	0.204859253400398	0.206930766070822	0.0123	0.0142	0.0202	0.0018	0.173	0.0025	0.0022	0.0611	0.0019	0.1073	0.1321	0.0239	0.0025	0.1535	0.0247	0.0017	0.0037	0.0021	8e-04	0.0265	0.0269	0.022	0.0748	0.0132	0.089	0.001
12	rs76488740	129888001	1.06	0.0601162778244188	0.8	0.592267592767429	0.400826310711603	0.0800150737202863	0.0126	0.0149	0.0203	0.0021	0.1727	0.0026	0.0024	0.0608	0.0025	0.1069	0.1296	0.0235	0.0026	0.1522	0.0248	0.002	0.004	0.0023	0.0011	0.0267	0.0277	0.0227	0.0743	0.014	0.0887	0.0013
12	rs11060321	129888558	1.06	0.0601162778244188	0.8	0.592267592767429	0.598996422251588	0.0682804632597533	0.0128	0.0153	0.0203	0.0021	0.1726	0.0026	0.0025	0.0606	0.0029	0.1066	0.1287	0.0232	0.0027	0.1514	0.0249	0.0021	0.0041	0.0024	0.0012	0.0268	0.0279	0.023	0.0742	0.0143	0.0886	0.0014
12	rs61943073	129889215	1.06	0.0601162778244188	0.8	0.592267592767429	0.781228059971335	0.070100603587163	0.0131	0.0156	0.02	0.0022	0.1722	0.0026	0.0026	0.0611	0.0031	0.1063	0.1278	0.0229	0.0029	0.1507	0.025	0.0022	0.0042	0.0025	0.0013	0.0269	0.0279	0.0234	0.0742	0.0145	0.0883	0.0016
12	rs34176908	129891295	1.05	0.0706003084525404	0.8	0.592267592767429	1.46552940436267	0.0369011486099333	0.0138	0.0165	0.0194	0.0023	0.1714	0.0026	0.0027	0.0622	0.0038	0.1055	0.1254	0.0223	0.0032	0.1489	0.0259	0.0025	0.0044	0.0026	0.0017	0.0275	0.028	0.0238	0.0744	0.0151	0.0876	0.0019
12	rs13378093	129892494	1.05	0.0706003084525404	0.8	0.592267592767429	1.65072983472138	0.045505279576202	0.0138	0.0167	0.0192	0.0023	0.1715	0.0027	0.0027	0.0623	0.0039	0.1058	0.125	0.0221	0.0032	0.1485	0.0259	0.0025	0.0044	0.0027	0.0017	0.0275	0.0279	0.0239	0.0747	0.0147	0.0876	0.0019
12	rs4625543	129892649	1.05	0.0706003084525404	0.8	0.592267592767429	1.66342534967299	0.0431359396601652	0.0138	0.0167	0.0192	0.0023	0.1715	0.0027	0.0027	0.0623	0.0039	0.1058	0.125	0.0221	0.0032	0.1485	0.0259	0.0025	0.0044	0.0027	0.0017	0.0275	0.0279	0.0239	0.0747	0.0147	0.0876	0.0019
12	rs10744414	129896761	1.05	0.0706003084525404	0.8	0.592267592767429	1.95523861449247	0.084980754784386	0.014	0.0167	0.0189	0.0023	0.1716	0.0027	0.0027	0.062	0.0041	0.106	0.1255	0.0218	0.0033	0.1481	0.0257	0.0025	0.0044	0.0028	0.0018	0.0274	0.0278	0.0238	0.0749	0.0146	0.0874	0.0021
12	rs55685119	129899314	1.05	0.0706003084525404	0.8	0.592267592767429	1.85746790350885	0.0740880721507569	0.0142	0.0167	0.0189	0.0023	0.1719	0.0027	0.0027	0.0622	0.0041	0.1055	0.1262	0.0219	0.0033	0.1476	0.0257	0.0025	0.0044	0.0028	0.0018	0.0276	0.0277	0.0238	0.075	0.0145	0.0872	0.0021
12	rs35496748	129903692	1.05	0.0706003084525404	0.8	0.592267592767429	1.78476556699666	0.065519386739129	0.0142	0.0167	0.0188	0.0023	0.172	0.0027	0.0026	0.0623	0.0041	0.1051	0.1265	0.0219	0.0033	0.1474	0.0256	0.0025	0.0043	0.0028	0.0018	0.0276	0.0277	0.0239	0.0753	0.0145	0.0874	0.0021
12	rs34846413	129903996	1.05	0.0706003084525404	0.8	0.592267592767429	1.77750793818097	0.0638857404064713	0.0142	0.0167	0.0188	0.0023	0.172	0.0027	0.0026	0.0623	0.0041	0.1051	0.1265	0.0219	0.0033	0.1473	0.0256	0.0025	0.0043	0.0028	0.0018	0.0276	0.0277	0.0239	0.0753	0.0145	0.0874	0.0021
12	rs7298874	129905287	1.05	0.0706003084525404	0.8	0.592267592767429	1.77462907942148	0.0682108564258629	0.0142	0.0167	0.0188	0.0023	0.1721	0.0027	0.0026	0.0623	0.0041	0.1051	0.1265	0.0219	0.0033	0.1472	0.0256	0.0025	0.0043	0.0028	0.0018	0.0276	0.0277	0.0239	0.0754	0.0145	0.0874	0.0021
12	rs11060335	129910240	1.05	0.0706003084525404	0.8	0.592267592767429	1.75664643846248	0.0915516510170901	0.0142	0.0167	0.0188	0.0023	0.1721	0.0027	0.0026	0.0621	0.0041	0.1054	0.1261	0.0217	0.0034	0.1474	0.0255	0.0025	0.0043	0.0028	0.0018	0.0276	0.0276	0.0238	0.0753	0.0144	0.0876	0.0021
12	rs12230577	129910889	1.05	0.0706003084525404	0.8	0.592267592767429	1.91559788098488	0.097027633773626	0.0142	0.0167	0.0188	0.0023	0.1721	0.0027	0.0026	0.0623	0.0042	0.1053	0.1261	0.0217	0.0034	0.1473	0.0255	0.0025	0.0043	0.0028	0.0018	0.0277	0.0276	0.0238	0.0753	0.0144	0.0876	0.0021
12	rs114342971	129911230	1.05	0.0706003084525404	0.8	0.592267592767429	1.87623336741391	0.0992853330339098	0.0142	0.0167	0.0188	0.0023	0.1721	0.0027	0.0026	0.0623	0.0041	0.1053	0.126	0.0218	0.0034	0.1473	0.0255	0.0025	0.0043	0.0028	0.0019	0.0277	0.0276	0.0239	0.0753	0.0143	0.0877	0.0021
12	rs75225691	129918582	1.05	0.0706003084525404	0.8	0.592267592767429	1.87612471144702	0.162922357765626	0.0142	0.0167	0.0188	0.0023	0.1721	0.0027	0.0026	0.0623	0.0041	0.1053	0.1261	0.0217	0.0034	0.1473	0.0255	0.0025	0.0043	0.0028	0.0019	0.0277	0.0276	0.0239	0.0752	0.0143	0.0875	0.0021
12	rs73151068	129921543	1.05	0.0706003084525404	0.8	0.592267592767429	1.98694824942601	0.191074709385667	0.0143	0.0168	0.0189	0.0024	0.172	0.0027	0.0026	0.0624	0.0042	0.1051	0.1263	0.0218	0.0035	0.1475	0.0257	0.0025	0.0042	0.0029	0.002	0.0277	0.0274	0.0239	0.075	0.0142	0.0869	0.0021
12	rs75648489	129922175	1.05	0.0706003084525404	0.8	0.592267592767429	1.9904944181961	0.181991115950317	0.0143	0.0168	0.0189	0.0024	0.172	0.0027	0.0026	0.0624	0.0042	0.1051	0.1263	0.0218	0.0035	0.1475	0.0257	0.0025	0.0042	0.0029	0.002	0.0277	0.0274	0.0239	0.0749	0.0142	0.0869	0.0021
12	rs73151071	129927629	1.05	0.0706003084525404	0.8	0.592267592767429	2.02473421501516	0.18057607191165	0.0144	0.0168	0.0189	0.0024	0.1721	0.0027	0.0027	0.0624	0.0042	0.105	0.1263	0.0218	0.0035	0.1475	0.0257	0.0025	0.0042	0.0029	0.002	0.0278	0.0274	0.024	0.0748	0.0142	0.0866	0.0021
12	rs7485362	129927822	1.05	0.0706003084525404	0.81	0.53874877155386	2.02306218066676	0.171769339030634	0.0144	0.0168	0.0189	0.0024	0.1721	0.0027	0.0027	0.0624	0.0042	0.105	0.1263	0.0218	0.0035	0.1474	0.0257	0.0025	0.0042	0.0029	0.002	0.0278	0.0274	0.024	0.0748	0.0142	0.0866	0.0021
12	rs74942782	129932635	1.05	0.0706003084525404	0.81	0.53874877155386	2.1681719681077	0.394221260866929	0.0143	0.0169	0.0189	0.0024	0.1723	0.0027	0.0027	0.0623	0.0042	0.1056	0.1264	0.0217	0.0035	0.1474	0.0257	0.0025	0.0042	0.0029	0.002	0.0279	0.0273	0.0239	0.0748	0.0139	0.0859	0.002
12	rs7133469	129933778	1.05	0.0706003084525404	0.81	0.53874877155386	2.24650500327043	0.393320952643982	0.0143	0.0169	0.019	0.0023	0.1724	0.0027	0.0027	0.0625	0.0042	0.1057	0.1264	0.0211	0.0035	0.1474	0.0259	0.0025	0.0042	0.0029	0.002	0.0279	0.0273	0.0241	0.0748	0.0141	0.0857	0.002
12	rs6416183	129934200	1.05	0.0706003084525404	0.81	0.53874877155386	2.49355411316491	0.469354217380389	0.0143	0.0169	0.0191	0.0023	0.1723	0.0027	0.0027	0.0624	0.0042	0.1056	0.1264	0.0211	0.0035	0.1474	0.0259	0.0025	0.0042	0.0029	0.0021	0.0279	0.0272	0.024	0.0748	0.0141	0.0855	0.002
12	rs12424570	129935733	1.05	0.0706003084525404	0.81	0.53874877155386	2.60494681832111	0.0660677823225773	0.0155	0.0168	0.0205	0.0033	0.1683	0.004	0.003	0.0616	0.0044	0.1016	0.1271	0.0223	0.0045	0.1473	0.026	0.0032	0.0049	0.0029	0.0038	0.0293	0.0255	0.0232	0.0747	0.0156	0.083	0.0021
12	rs67186152	129936669	1.05	0.0706003084525404	0.81	0.53874877155386	3.18810418104122	0.0834632620091467	0.0167	0.0162	0.021	0.0031	0.165	0.004	0.0028	0.0636	0.0043	0.0998	0.1268	0.0223	0.0049	0.1484	0.0257	0.0032	0.0048	0.0027	0.0045	0.0306	0.0245	0.0226	0.0744	0.016	0.0844	0.002
12	rs4759570	129936760	1.05	0.0706003084525404	0.81	0.53874877155386	3.13703531350656	0.0894432810971409	0.0167	0.0161	0.0211	0.0032	0.1649	0.004	0.0029	0.0639	0.0042	0.0996	0.1265	0.0222	0.0048	0.1483	0.0258	0.0032	0.0049	0.0026	0.0045	0.0307	0.0245	0.0226	0.0746	0.016	0.0844	0.002
12	rs10847879	129937144	1.05	0.0706003084525404	0.81	0.53874877155386	3.01413260337656	0.103367180811533	0.017	0.0159	0.0213	0.0032	0.1652	0.0039	0.0028	0.0649	0.0039	0.0988	0.1262	0.0221	0.0048	0.1476	0.026	0.0032	0.0048	0.0023	0.0047	0.0309	0.0245	0.0226	0.0748	0.0157	0.0851	0.0018
12	rs4759572	129937204	1.05	0.0706003084525404	0.81	0.53874877155386	2.92990803408321	0.0904559840929823	0.017	0.0159	0.0213	0.0032	0.1653	0.0039	0.0027	0.0651	0.0038	0.0987	0.1262	0.0221	0.0049	0.1475	0.026	0.0032	0.0048	0.0023	0.0047	0.0309	0.0245	0.0226	0.0749	0.0157	0.0851	0.0018
12	rs117292494	129938046	1.05	0.0706003084525404	0.81	0.53874877155386	2.6666762612451	0.110789343161344	0.017	0.0157	0.0213	0.0033	0.1649	0.0039	0.0027	0.0652	0.0037	0.0982	0.1266	0.0219	0.005	0.1476	0.026	0.0032	0.0048	0.0023	0.0046	0.0309	0.0244	0.0232	0.075	0.0158	0.085	0.0018
12	rs117575111	129938908	1.05	0.0706003084525404	0.81	0.53874877155386	2.65621560038298	0.100015331350576	0.017	0.0157	0.0213	0.0033	0.1649	0.0039	0.0027	0.0652	0.0037	0.0981	0.1267	0.0219	0.005	0.1476	0.026	0.0032	0.0048	0.0023	0.0046	0.031	0.0244	0.0233	0.075	0.0158	0.0849	0.0018
12	rs7310695	129941035	1.05	0.0706003084525404	0.81	0.53874877155386	2.59637143809609	0.0843724367190833	0.017	0.0157	0.0213	0.0034	0.1647	0.0039	0.0027	0.0653	0.0036	0.098	0.1267	0.0219	0.0051	0.1476	0.0261	0.0032	0.0048	0.0023	0.0046	0.031	0.0244	0.0234	0.0751	0.0158	0.085	0.0018
12	rs2172326	129951678	1.05	0.0706003084525404	0.81	0.53874877155386	2.51839033655147	0.0703118997827638	0.017	0.0157	0.0213	0.0034	0.1646	0.0039	0.0027	0.0653	0.0036	0.0971	0.1267	0.0219	0.0051	0.1477	0.0262	0.0033	0.0048	0.0023	0.0046	0.031	0.0244	0.0238	0.0753	0.0159	0.085	0.0018
12	rs11060367	129958373	1.05	0.0706003084525404	0.81	0.53874877155386	2.49665445586395	0.0772845495125372	0.017	0.0157	0.0214	0.0034	0.1646	0.0039	0.0027	0.0654	0.0036	0.0968	0.1266	0.0219	0.0051	0.1477	0.0262	0.0033	0.0048	0.0023	0.0046	0.0311	0.0244	0.024	0.0753	0.0159	0.0849	0.0018
12	rs10847887	129958551	1.05	0.0706003084525404	0.81	0.53874877155386	2.49510413470967	0.0779451720202022	0.017	0.0156	0.0214	0.0034	0.1647	0.0039	0.0027	0.0654	0.0036	0.0968	0.1266	0.0219	0.0051	0.1477	0.0262	0.0033	0.0048	0.0023	0.0046	0.0311	0.0244	0.024	0.0753	0.0159	0.0849	0.0018
12	rs73151096	129964732	1.05	0.0706003084525404	0.8	0.592267592767429	2.32841123054482	0.18108100866617	0.0169	0.0155	0.0213	0.0034	0.164	0.0039	0.0027	0.0655	0.0034	0.0971	0.1268	0.0218	0.0052	0.1477	0.0261	0.0032	0.0049	0.0022	0.0046	0.0313	0.0244	0.024	0.0752	0.0159	0.0853	0.0017
12	rs117161068	129972758	1.05	0.0706003084525404	0.8	0.592267592767429	2.25770257840279	0.195206015803662	0.0169	0.0154	0.0212	0.0034	0.1637	0.0039	0.0026	0.0656	0.0034	0.0973	0.1269	0.0218	0.0052	0.1478	0.026	0.0032	0.0049	0.0022	0.0046	0.0313	0.0244	0.024	0.0752	0.0159	0.0855	0.0017
12	rs902891	129978517	1.05	0.0706003084525404	0.8	0.592267592767429	2.17752879039182	0.191589483714304	0.0168	0.0154	0.0212	0.0035	0.1635	0.0039	0.0026	0.0657	0.0033	0.0974	0.1269	0.0218	0.0052	0.1477	0.026	0.0032	0.0049	0.0021	0.0046	0.0314	0.0245	0.024	0.0752	0.016	0.0858	0.0017
12	rs902888	129980931	1.05	0.0706003084525404	0.8	0.592267592767429	2.1444966252111	0.1763538447233	0.0168	0.0154	0.0212	0.0035	0.1634	0.0039	0.0026	0.0657	0.0033	0.0976	0.127	0.0218	0.0052	0.1477	0.026	0.0032	0.0049	0.0021	0.0046	0.0314	0.0245	0.024	0.0752	0.016	0.0857	0.0017
12	rs55966340	129994779	1.05	0.0706003084525404	0.8	0.592267592767429	2.21508674073156	0.254314910087115	0.0168	0.0153	0.0212	0.0034	0.1632	0.0039	0.0026	0.0657	0.0033	0.0977	0.1272	0.0218	0.0052	0.1472	0.026	0.0032	0.0049	0.0021	0.0045	0.0315	0.0244	0.024	0.0753	0.016	0.0858	0.0016
12	rs80354123	129995286	1.05	0.0706003084525404	0.8	0.592267592767429	2.21520156479225	0.249133419373995	0.0168	0.0153	0.0212	0.0034	0.1632	0.0039	0.0026	0.0657	0.0033	0.0978	0.1272	0.0218	0.0053	0.1471	0.026	0.0032	0.005	0.0021	0.0045	0.0315	0.0244	0.024	0.0753	0.016	0.0858	0.0016
12	rs55915410	129996032	1.05	0.0706003084525404	0.8	0.592267592767429	2.24362193753303	0.324205110345944	0.0168	0.0153	0.0212	0.0034	0.1632	0.0039	0.0027	0.0657	0.0033	0.0978	0.1272	0.0218	0.0053	0.1469	0.026	0.0032	0.005	0.0021	0.0045	0.0315	0.0244	0.024	0.0753	0.016	0.0859	0.0016
12	rs74371056	129998912	1.04	0.0824519171540817	0.8	0.592267592767429	2.06197143120463	0.135844440998802	0.0177	0.0147	0.021	0.0036	0.1627	0.0037	0.0026	0.0664	0.0032	0.0976	0.1275	0.0212	0.0056	0.1435	0.0258	0.0033	0.0054	0.002	0.0045	0.0316	0.0243	0.0243	0.0758	0.0165	0.0881	0.0014
12	rs11060384	130000106	1.03	0.0957762513390589	0.79	0.649136622646432	2.04606493638008	0.13630081096927	0.0181	0.0142	0.0209	0.0035	0.1626	0.0036	0.0026	0.0675	0.003	0.0972	0.1282	0.0208	0.0061	0.1421	0.0253	0.0033	0.0057	0.0019	0.0044	0.0317	0.0246	0.0239	0.0756	0.0165	0.0896	0.0013
12	rs7309650	130000364	1.03	0.0957762513390589	0.79	0.649136622646432	1.99859203738867	0.151955488423524	0.0182	0.0141	0.0208	0.0035	0.1624	0.0036	0.0027	0.0677	0.003	0.0972	0.1283	0.0208	0.0062	0.1416	0.0253	0.0033	0.0058	0.0019	0.0044	0.0317	0.0246	0.0239	0.0756	0.0164	0.0899	0.0013
12	rs116990109	130001064	1.03	0.0957762513390589	0.79	0.649136622646432	2.03086894275557	0.119535640826982	0.0183	0.0138	0.021	0.0036	0.1617	0.0037	0.0028	0.0679	0.003	0.097	0.1287	0.0214	0.0063	0.1396	0.0255	0.0034	0.006	0.0018	0.0044	0.0316	0.0246	0.024	0.076	0.016	0.0905	0.0012
12	rs4759955	130004698	1.02	0.110678017971113	0.79	0.649136622646432	2.00436690950441	0.110958399926122	0.0186	0.0132	0.0213	0.0038	0.1604	0.0039	0.0031	0.0683	0.003	0.0968	0.1296	0.0218	0.0066	0.1368	0.0256	0.0035	0.0062	0.0016	0.0044	0.0316	0.0247	0.0243	0.0766	0.0159	0.0914	0.0011
12	rs76703730	130006298	1.02	0.110678017971113	0.79	0.649136622646432	2.02417681909006	0.127014223747842	0.0185	0.0132	0.0213	0.0038	0.1604	0.0039	0.0031	0.0683	0.003	0.0968	0.1296	0.0218	0.0066	0.1366	0.0256	0.0035	0.0062	0.0016	0.0044	0.0316	0.0247	0.0243	0.0765	0.0159	0.0914	0.0011
12	rs10847892	130009075	1.02	0.110678017971113	0.79	0.649136622646432	1.97831334989734	0.112314398867816	0.0186	0.013	0.0215	0.004	0.1603	0.0039	0.0031	0.0684	0.003	0.0969	0.1298	0.0218	0.0067	0.1356	0.0257	0.0037	0.0062	0.0016	0.0044	0.0316	0.0248	0.0243	0.0765	0.0158	0.0917	0.0011
12	rs7311457	130013435	1.01	0.127260826833158	0.79	0.649136622646432	1.88863420528572	0.144423980149105	0.0186	0.0128	0.0215	0.0042	0.1606	0.0039	0.0032	0.0687	0.003	0.0973	0.1297	0.022	0.0068	0.1338	0.0256	0.004	0.0063	0.0016	0.0044	0.0316	0.0248	0.0245	0.0767	0.0157	0.0919	0.0011
12	rs7980508	130014848	1.01	0.127260826833158	0.78	0.709419594942363	1.87102030484016	0.148643491774968	0.0186	0.0128	0.0215	0.0041	0.1605	0.0039	0.0032	0.0688	0.003	0.0973	0.1297	0.022	0.0068	0.1336	0.0256	0.004	0.0063	0.0016	0.0044	0.0316	0.0248	0.0245	0.0769	0.0157	0.0919	0.0011
12	rs73155257	130015993	1.01	0.127260826833158	0.78	0.709419594942363	1.85584388147884	0.148549249188577	0.0186	0.0127	0.0214	0.004	0.1604	0.0039	0.0032	0.0688	0.003	0.0974	0.1296	0.0221	0.0068	0.1333	0.0257	0.0038	0.0062	0.0016	0.0044	0.0318	0.0248	0.0246	0.077	0.0159	0.092	0.0011
12	rs1471714	130018258	1.01	0.127260826833158	0.78	0.709419594942363	1.85692650879134	0.152335667449292	0.0186	0.0127	0.0214	0.0039	0.1602	0.0039	0.0033	0.0689	0.003	0.0975	0.1295	0.0222	0.0069	0.1332	0.0258	0.0038	0.0061	0.0016	0.0044	0.0319	0.0248	0.0247	0.0771	0.016	0.092	0.0011
12	rs11060424	130030752	1.01	0.127260826833158	0.78	0.709419594942363	1.83811970307164	0.170481345438242	0.0187	0.0127	0.0208	0.004	0.1599	0.0039	0.0034	0.0693	0.003	0.0976	0.1291	0.0222	0.0069	0.1328	0.0259	0.0038	0.0062	0.0016	0.0044	0.0325	0.0247	0.0249	0.077	0.0159	0.0918	0.0011
12	rs12227620	130035062	1	0.145626599290586	0.79	0.649136622646432	1.78850510592783	0.202612107960775	0.0188	0.0126	0.0203	0.0042	0.1595	0.004	0.0036	0.0692	0.0031	0.0977	0.1288	0.0222	0.007	0.1326	0.0258	0.0038	0.0063	0.0017	0.0044	0.033	0.0246	0.025	0.077	0.0161	0.0918	0.0011
12	rs10847905	130039506	1	0.145626599290586	0.79	0.649136622646432	1.66738672462083	0.188712817630702	0.0189	0.0126	0.0203	0.0043	0.1594	0.0041	0.0037	0.0692	0.0031	0.0975	0.1288	0.0224	0.0069	0.1325	0.0258	0.0039	0.0064	0.0017	0.0044	0.0329	0.0245	0.0252	0.0767	0.0161	0.0918	0.0011
12	rs11060437	130043112	1	0.145626599290586	0.78	0.709419594942363	1.48608871244072	0.179466921138837	0.0183	0.0126	0.0203	0.0045	0.1592	0.0042	0.0038	0.0692	0.0031	0.0972	0.1288	0.0226	0.0069	0.1324	0.0258	0.004	0.0065	0.0018	0.0043	0.033	0.0245	0.0255	0.077	0.0161	0.0916	0.0011
12	rs12832744	130044447	1	0.145626599290586	0.78	0.709419594942363	1.29996962854824	0.140064134304325	0.0176	0.0126	0.0202	0.0045	0.1592	0.0043	0.0038	0.0687	0.0031	0.097	0.129	0.0228	0.007	0.1321	0.0258	0.0041	0.0066	0.0019	0.0042	0.0328	0.0245	0.0258	0.0776	0.0162	0.0915	0.0012
12	rs11060440	130045423	1	0.145626599290586	0.78	0.709419594942363	1.26022817976684	0.137764962141785	0.0175	0.0126	0.0202	0.0046	0.1591	0.0043	0.0038	0.0686	0.0031	0.097	0.129	0.0228	0.007	0.1321	0.0258	0.0041	0.0067	0.0019	0.0042	0.0328	0.0246	0.0259	0.0777	0.0162	0.0915	0.0012
12	rs155703	130046454	1	0.145626599290586	0.78	0.709419594942363	1.22747301155543	0.122418878471943	0.0174	0.0126	0.0202	0.0046	0.1591	0.0043	0.0038	0.0686	0.0031	0.0969	0.129	0.0229	0.007	0.1321	0.0259	0.0041	0.0067	0.002	0.0041	0.0327	0.0246	0.0259	0.0778	0.0162	0.0915	0.0012
12	rs61943477	130054440	1	0.145626599290586	0.77	0.773176121721263	1.16917683029883	0.13859106180516	0.0174	0.0126	0.0202	0.0047	0.1592	0.0044	0.0038	0.0685	0.0031	0.0968	0.129	0.0229	0.0071	0.1319	0.0259	0.0042	0.0067	0.002	0.0041	0.0325	0.0245	0.026	0.0779	0.0163	0.0915	0.0012
12	rs155368	130054905	1	0.145626599290586	0.77	0.773176121721263	1.12591631007077	0.138499183774223	0.0175	0.0126	0.0202	0.0047	0.1592	0.0044	0.0038	0.0685	0.0031	0.0968	0.129	0.0229	0.007	0.1319	0.0259	0.0042	0.0067	0.002	0.0041	0.0324	0.0245	0.0261	0.0779	0.0163	0.0915	0.0012
12	rs155694	130056480	1	0.145626599290586	0.77	0.773176121721263	1.09592088938579	0.138958796567564	0.0175	0.0126	0.0202	0.0047	0.1591	0.0045	0.0038	0.0685	0.0031	0.0966	0.129	0.023	0.0071	0.1317	0.0258	0.0042	0.0067	0.002	0.0041	0.0324	0.0244	0.0263	0.0778	0.0163	0.0916	0.0012
12	rs55687758	130059260	1	0.145626599290586	0.78	0.709419594942363	0.803797451803442	0.183917591988687	0.0175	0.0126	0.0202	0.0047	0.1595	0.0046	0.0037	0.0685	0.0031	0.0957	0.1292	0.023	0.0071	0.1306	0.0258	0.0042	0.0067	0.0021	0.0037	0.0322	0.0241	0.0273	0.0777	0.0165	0.092	0.0012
12	rs269154	130062705	1	0.145626599290586	0.77	0.773176121721263	0.761537139642077	0.177958244314392	0.0178	0.0127	0.0204	0.0047	0.1582	0.0046	0.0037	0.0687	0.0032	0.0954	0.1296	0.0235	0.0071	0.131	0.0259	0.0042	0.0067	0.0021	0.0037	0.032	0.0228	0.0284	0.0777	0.0168	0.0919	0.0013
12	rs11060446	130063808	1	0.145626599290586	0.76	0.840461917458717	0.740327819853441	0.174255717762222	0.0178	0.0127	0.0204	0.0047	0.1581	0.0046	0.0037	0.0687	0.0032	0.0953	0.1296	0.0236	0.0071	0.131	0.0259	0.0042	0.0067	0.0021	0.0037	0.032	0.0228	0.0285	0.0776	0.0168	0.0919	0.0013
12	rs12298735	130064448	1	0.145626599290586	0.76	0.840461917458717	0.734294896215725	0.169888028207059	0.0178	0.0127	0.0204	0.0047	0.1581	0.0046	0.0037	0.0687	0.0032	0.0954	0.1296	0.0237	0.0071	0.1309	0.0259	0.0042	0.0067	0.0021	0.0037	0.032	0.0228	0.0285	0.0775	0.0168	0.092	0.0013
12	rs7978400	130067146	1	0.145626599290586	0.76	0.840461917458717	0.660382338245109	0.207247956042958	0.0179	0.0126	0.0202	0.0049	0.1575	0.0048	0.0038	0.0684	0.0031	0.0951	0.1295	0.0236	0.0072	0.1299	0.026	0.0043	0.0067	0.0022	0.0035	0.0322	0.0229	0.029	0.0775	0.0167	0.0926	0.0014
12	rs78008829	130068252	0.99	0.165875049708709	0.76	0.840461917458717	0.493876615570485	0.278620938602695	0.0177	0.0121	0.0196	0.0053	0.1558	0.0053	0.004	0.0707	0.0031	0.0941	0.1298	0.0236	0.0074	0.1294	0.0264	0.0046	0.0071	0.0021	0.0026	0.0321	0.0229	0.0301	0.0775	0.0163	0.0923	0.0014
12	rs117042097	130068374	0.99	0.165875049708709	0.76	0.840461917458717	0.463684176938588	0.261123639113878	0.0177	0.0121	0.0197	0.0054	0.1556	0.0053	0.004	0.0709	0.0031	0.094	0.1298	0.0236	0.0074	0.1294	0.0265	0.0046	0.0071	0.0021	0.0025	0.0321	0.0229	0.0302	0.0775	0.0163	0.0923	0.0014
12	rs1388904	130069226	0.99	0.165875049708709	0.76	0.840461917458717	0.367993322944768	0.4080532925947	0.0176	0.0118	0.0197	0.0057	0.1543	0.0057	0.0042	0.071	0.003	0.0935	0.1299	0.0239	0.0076	0.1293	0.0267	0.005	0.0073	0.0021	0.0019	0.032	0.0229	0.031	0.0774	0.0164	0.0918	0.0015
12	rs182046	130076888	0.97	0.212405230483542	0.76	0.840461917458717	0.0849766793108499	0.226352149273201	0.0173	0.0115	0.0201	0.0067	0.152	0.0065	0.0051	0.0711	0.0027	0.0935	0.1263	0.0253	0.0076	0.128	0.0281	0.006	0.0077	0.0029	0.0018	0.0316	0.0231	0.0334	0.0764	0.0171	0.0894	0.0024
12	rs4759975	130077566	0.96	0.238871757466757	0.76	0.840461917458717	0.0671441670747496	0.183207028072746	0.0173	0.0115	0.0201	0.0068	0.1516	0.0067	0.0052	0.0715	0.0027	0.0938	0.1261	0.0253	0.0077	0.1282	0.0281	0.0061	0.0076	0.003	0.0018	0.0316	0.0231	0.0337	0.076	0.0168	0.0889	0.0025
12	rs1543045	130078280	0.96	0.238871757466757	0.75	0.911329023803182	0.0428422707053743	0.166343349520279	0.0171	0.0113	0.0202	0.0069	0.1522	0.007	0.0055	0.072	0.0024	0.0935	0.1254	0.0253	0.0077	0.1277	0.028	0.0065	0.0075	0.0031	0.0018	0.0316	0.0237	0.0343	0.0754	0.0165	0.0885	0.0027
12	rs76484919	130080276	0.95	0.267590046340022	0.75	0.911329023803182	0.0452052094651867	0.170877291106664	0.0172	0.0112	0.0202	0.007	0.1526	0.0071	0.0056	0.0723	0.002	0.0932	0.1247	0.0254	0.0078	0.1274	0.0277	0.0069	0.0074	0.0032	0.0019	0.0318	0.024	0.0346	0.0753	0.0165	0.0877	0.0027
12	rs7954580	130081951	0.94	0.298643641979994	0.75	0.911329023803182	0.0404514620247386	0.142469961976645	0.0172	0.0112	0.0203	0.0071	0.1527	0.0072	0.0057	0.0724	0.002	0.0931	0.1246	0.0254	0.0078	0.1273	0.0277	0.007	0.0073	0.0032	0.0019	0.0319	0.0241	0.0347	0.0753	0.0165	0.0876	0.0027
12	rs61943510	130083700	0.94	0.298643641979994	0.75	0.911329023803182	0.0408934771282009	0.114873793652153	0.0172	0.0112	0.0203	0.0071	0.1527	0.0072	0.0057	0.0725	0.0019	0.0931	0.1245	0.0254	0.0078	0.1273	0.0277	0.007	0.0073	0.0032	0.0019	0.0319	0.0242	0.0347	0.0753	0.0166	0.0876	0.0027
12	rs118177554	130089640	0.94	0.298643641979994	0.75	0.911329023803182	0.0497672338304882	0.129514703686575	0.0171	0.0111	0.0203	0.0072	0.1525	0.0074	0.0058	0.0726	0.0018	0.0928	0.1242	0.0254	0.0078	0.1275	0.0276	0.0072	0.0073	0.0032	0.002	0.0319	0.0243	0.0348	0.0753	0.0166	0.0875	0.0027
12	rs61943547	130091658	0.94	0.298643641979994	0.75	0.911329023803182	0.0528047897701254	0.140802799448455	0.0171	0.0112	0.0204	0.0073	0.1523	0.0075	0.0058	0.0726	0.0018	0.0927	0.1241	0.0254	0.0079	0.1275	0.0276	0.0072	0.0073	0.0033	0.002	0.0319	0.0243	0.0348	0.0753	0.0166	0.0875	0.0028
12	rs74665650	130092461	0.94	0.298643641979994	0.76	0.840461917458717	0.054403892043909	0.137398387147485	0.0171	0.0112	0.0204	0.0073	0.1523	0.0075	0.0058	0.0726	0.0018	0.0927	0.124	0.0254	0.0079	0.1275	0.0276	0.0072	0.0073	0.0033	0.002	0.0319	0.0243	0.0348	0.0753	0.0166	0.0875	0.0028
12	rs7956182	130093883	0.94	0.298643641979994	0.76	0.840461917458717	0.0562301147672666	0.122331128548904	0.0171	0.0112	0.0204	0.0073	0.1523	0.0075	0.0059	0.0726	0.0018	0.0926	0.124	0.0254	0.0079	0.1275	0.0276	0.0073	0.0073	0.0032	0.002	0.0319	0.0244	0.0348	0.0754	0.0166	0.0875	0.0028
12	rs1877099	130095196	0.94	0.298643641979994	0.76	0.840461917458717	0.0616688618011779	0.112824518922755	0.0171	0.0112	0.0204	0.0073	0.1523	0.0075	0.0059	0.0727	0.0018	0.0925	0.1239	0.0254	0.0079	0.1276	0.0276	0.0073	0.0073	0.0032	0.002	0.032	0.0244	0.0349	0.0753	0.0167	0.0874	0.0028
12	rs66717177	130096075	0.94	0.298643641979994	0.76	0.840461917458717	0.0652654255367443	0.113506049421752	0.017	0.0112	0.0204	0.0074	0.1523	0.0076	0.0059	0.0727	0.0018	0.0925	0.1239	0.0254	0.0079	0.1276	0.0276	0.0073	0.0073	0.0032	0.002	0.0319	0.0244	0.0349	0.0753	0.0167	0.0874	0.0028
12	rs77114422	130096502	0.94	0.298643641979994	0.76	0.840461917458717	0.0659732587714168	0.114274638634281	0.017	0.0112	0.0204	0.0074	0.1523	0.0076	0.0059	0.0727	0.0018	0.0925	0.1239	0.0254	0.0079	0.1276	0.0276	0.0073	0.0073	0.0033	0.002	0.0319	0.0244	0.0349	0.0753	0.0167	0.0874	0.0028
12	rs7399129	130097213	0.93	0.332112317682009	0.76	0.840461917458717	0.0688345561293127	0.115302490246665	0.0171	0.0112	0.0204	0.0074	0.152	0.0076	0.0059	0.0727	0.0018	0.0924	0.1239	0.0254	0.0079	0.1276	0.0276	0.0073	0.0073	0.0033	0.0021	0.0319	0.0244	0.0349	0.0753	0.0167	0.0877	0.0028
12	rs7294968	130097838	0.93	0.332112317682009	0.76	0.840461917458717	0.0707794931867004	0.119361731469192	0.0171	0.0112	0.0203	0.0074	0.1521	0.0076	0.0059	0.0727	0.0018	0.0924	0.1238	0.0254	0.008	0.1276	0.0276	0.0073	0.0073	0.0033	0.0021	0.0319	0.0244	0.0349	0.0753	0.0167	0.0878	0.0028
12	rs7959762	130100717	0.93	0.332112317682009	0.76	0.840461917458717	0.0763058010022267	0.123297674736775	0.0171	0.0111	0.0203	0.0074	0.152	0.0076	0.0059	0.0728	0.0018	0.0924	0.1237	0.0253	0.008	0.1275	0.0276	0.0074	0.0073	0.0033	0.0021	0.0319	0.0244	0.035	0.0752	0.0167	0.0877	0.0028
12	rs12826613	130101770	0.93	0.332112317682009	0.76	0.840461917458717	0.0794483307834244	0.12462027839919	0.0171	0.0111	0.0203	0.0074	0.152	0.0077	0.0059	0.0728	0.0018	0.0924	0.1237	0.0253	0.008	0.1275	0.0276	0.0074	0.0073	0.0033	0.0021	0.0319	0.0244	0.035	0.0752	0.0167	0.0877	0.0028
12	rs61943556	130105436	0.93	0.332112317682009	0.76	0.840461917458717	0.0850231694594759	0.128351514075649	0.0171	0.0111	0.0203	0.0074	0.1519	0.0077	0.0059	0.0731	0.0018	0.0925	0.1234	0.0252	0.008	0.1274	0.0275	0.0075	0.0073	0.0033	0.0021	0.0319	0.0244	0.035	0.0751	0.0167	0.0877	0.0029
12	rs11609887	130105893	0.93	0.332112317682009	0.76	0.840461917458717	0.0894658226526445	0.129514703686575	0.0172	0.0111	0.0203	0.0074	0.1519	0.0077	0.0059	0.0731	0.0018	0.0925	0.1234	0.0252	0.0081	0.1273	0.0275	0.0075	0.0073	0.0034	0.0022	0.0319	0.0244	0.035	0.0749	0.0167	0.0877	0.0029
12	rs74541068	130107246	0.93	0.332112317682009	0.76	0.840461917458717	0.0894658226526445	0.130052872449655	0.0172	0.0112	0.0203	0.0074	0.1519	0.0077	0.0059	0.0731	0.0019	0.0926	0.1234	0.0252	0.0081	0.1274	0.0274	0.0075	0.0073	0.0034	0.0022	0.0319	0.0244	0.035	0.0748	0.0167	0.0876	0.0029
12	rs166457	130112828	0.93	0.332112317682009	0.76	0.840461917458717	0.0902122248674032	0.133752393892403	0.0172	0.0112	0.0203	0.0074	0.1519	0.0078	0.006	0.0732	0.0019	0.0932	0.1232	0.0252	0.0082	0.1273	0.0273	0.0075	0.0073	0.0035	0.0022	0.0319	0.0244	0.0349	0.0743	0.0167	0.0874	0.003
12	rs78242722	130119219	0.93	0.332112317682009	0.77	0.773176121721263	0.0949976536083218	0.13194296061607	0.0174	0.0118	0.02	0.0072	0.1517	0.0077	0.006	0.0735	0.0022	0.0947	0.1223	0.0251	0.0083	0.1271	0.0268	0.0076	0.007	0.0036	0.0024	0.0314	0.0244	0.0347	0.0731	0.0164	0.0883	0.0032
12	rs10773690	130120222	0.93	0.332112317682009	0.78	0.709419594942363	0.104774220740859	0.145264366835946	0.0174	0.0119	0.02	0.0073	0.1516	0.0077	0.006	0.0734	0.0022	0.0949	0.1221	0.0251	0.0083	0.1272	0.0268	0.0076	0.0069	0.0036	0.0024	0.0314	0.0244	0.0347	0.073	0.0164	0.0885	0.0032
12	rs11614881	130120959	0.93	0.332112317682009	0.79	0.649136622646432	0.101934642129695	0.140987686878883	0.0174	0.0119	0.02	0.0073	0.1517	0.0077	0.006	0.0734	0.0023	0.095	0.1221	0.0251	0.0083	0.1271	0.0268	0.0076	0.0069	0.0036	0.0024	0.0314	0.0244	0.0347	0.073	0.0164	0.0885	0.0032
12	rs34823840	130124148	0.92	0.368072033098782	0.79	0.649136622646432	0.0983513681488436	0.138315494553987	0.0174	0.0119	0.02	0.0073	0.1516	0.0077	0.006	0.0733	0.0023	0.095	0.1221	0.0251	0.0083	0.1271	0.0268	0.0076	0.0069	0.0037	0.0025	0.0315	0.0244	0.0347	0.073	0.0164	0.0885	0.0032
12	rs2123075	130148685	0.92	0.368072033098782	0.78	0.709419594942363	0.08975428657464	0.142748515665809	0.0176	0.0122	0.0197	0.0073	0.1515	0.0076	0.0062	0.0731	0.0026	0.096	0.1219	0.0253	0.0083	0.1265	0.0267	0.0075	0.0068	0.0037	0.0025	0.032	0.0244	0.0349	0.0724	0.0162	0.0883	0.0032
12	rs264499	130157276	0.92	0.368072033098782	0.78	0.709419594942363	0.0925976954626217	0.141450291838221	0.0176	0.0122	0.0195	0.0072	0.1513	0.0076	0.0062	0.0731	0.0026	0.0963	0.1218	0.0253	0.0083	0.1266	0.0266	0.0074	0.0068	0.0038	0.0025	0.0321	0.0244	0.0349	0.0721	0.0162	0.0885	0.0032
12	rs264501	130159705	0.92	0.368072033098782	0.78	0.709419594942363	0.0912297505824963	0.157501188250261	0.0177	0.0122	0.0193	0.0072	0.1514	0.0076	0.0063	0.073	0.0028	0.0974	0.1215	0.0253	0.0082	0.1253	0.0265	0.0075	0.0067	0.0041	0.0025	0.0321	0.025	0.0345	0.0717	0.0163	0.0885	0.0032
12	rs264502	130161084	0.89	0.491600132839596	0.77	0.773176121721263	0.177971667026815	0.2135186814323	0.0178	0.0123	0.0184	0.0075	0.1511	0.0078	0.0074	0.0702	0.0031	0.0994	0.1211	0.0257	0.0083	0.126	0.0262	0.0081	0.0068	0.0049	0.0024	0.032	0.0243	0.0346	0.0699	0.0168	0.0888	0.0032
12	rs264505	130163457	0.86	0.639923359357885	0.76	0.840461917458717	0.114339772214825	0.170382409101083	0.0177	0.0126	0.0176	0.0073	0.1502	0.0076	0.008	0.0664	0.0029	0.1006	0.1244	0.0252	0.0078	0.1303	0.0273	0.008	0.0071	0.0047	0.002	0.0314	0.0234	0.0343	0.0694	0.0165	0.0883	0.0028
12	rs73158829	130173777	0.85	0.695135765909148	0.75	0.911329023803182	0.096652770788914	0.152716186488065	0.0177	0.0127	0.0175	0.0072	0.1508	0.0075	0.008	0.0664	0.0029	0.1004	0.1246	0.0252	0.0077	0.1306	0.0275	0.008	0.0071	0.0045	0.002	0.0313	0.0232	0.0342	0.0694	0.0166	0.0884	0.0027
12	rs143088540	130173910	0.85	0.695135765909148	0.75	0.911329023803182	0.0961493221239377	0.153097045109159	0.0177	0.0127	0.0175	0.0072	0.1509	0.0075	0.008	0.0664	0.0029	0.1004	0.1246	0.0252	0.0077	0.1306	0.0275	0.008	0.0071	0.0045	0.002	0.0313	0.0232	0.0342	0.0695	0.0166	0.0884	0.0027
12	rs78288440	130174334	0.85	0.695135765909148	0.75	0.911329023803182	0.0958982169709053	0.152430765349601	0.0177	0.0127	0.0175	0.0072	0.1509	0.0075	0.008	0.0663	0.0029	0.1005	0.1245	0.0252	0.0077	0.1306	0.0275	0.008	0.0071	0.0045	0.002	0.0313	0.0232	0.0341	0.0696	0.0166	0.0884	0.0027
12	rs638606	130176419	0.85	0.695135765909148	0.75	0.911329023803182	0.0915461631093836	0.147326056600099	0.0177	0.0127	0.0175	0.0072	0.1512	0.0074	0.0081	0.0662	0.0028	0.1007	0.124	0.0252	0.0076	0.1307	0.0276	0.008	0.0071	0.0044	0.0019	0.0313	0.023	0.0341	0.0702	0.0166	0.0885	0.0027
12	rs76892997	130178052	0.85	0.695135765909148	0.75	0.911329023803182	0.0876288310721942	0.139326887209051	0.0176	0.0128	0.0173	0.0072	0.1519	0.0072	0.0082	0.0662	0.0028	0.1006	0.1238	0.0254	0.0076	0.1305	0.0276	0.0079	0.0071	0.0044	0.0019	0.031	0.0229	0.0342	0.0701	0.0166	0.0888	0.0026
12	rs113754673	130178389	0.85	0.695135765909148	0.75	0.911329023803182	0.0876999496567691	0.13675774220584	0.0176	0.0128	0.0173	0.0072	0.1521	0.0072	0.0082	0.0662	0.0028	0.1007	0.1238	0.0254	0.0075	0.1304	0.0276	0.0079	0.0071	0.0044	0.0018	0.031	0.0229	0.0342	0.0702	0.0166	0.0889	0.0026
12	rs7312387	130180073	0.84	0.753316385445839	0.74	0.985826031678479	0.0828099032233418	0.111550874796345	0.0174	0.0129	0.0171	0.0071	0.1535	0.0068	0.0082	0.0661	0.0027	0.1013	0.1241	0.0257	0.0073	0.13	0.0275	0.0077	0.0071	0.0044	0.0018	0.0307	0.0223	0.0342	0.0702	0.0165	0.0891	0.0026
12	rs4759996	130181513	0.83	0.81451029553121	0.74	0.985826031678479	0.0877473824099218	0.0899101185383723	0.0172	0.0127	0.017	0.0071	0.1554	0.0066	0.0081	0.0659	0.0026	0.1025	0.1231	0.0256	0.0073	0.1303	0.0274	0.0073	0.0072	0.0043	0.0016	0.0305	0.0217	0.0337	0.0715	0.0163	0.0892	0.0023
12	rs76369189	130181655	0.83	0.81451029553121	0.75	0.911329023803182	0.0869668243518729	0.0895210201122447	0.0172	0.0127	0.017	0.0071	0.1555	0.0066	0.0081	0.0659	0.0026	0.1025	0.1231	0.0256	0.0073	0.1303	0.0274	0.0073	0.0071	0.0043	0.0016	0.0305	0.0217	0.0337	0.0715	0.0163	0.0892	0.0023
12	rs76552084	130182505	0.83	0.81451029553121	0.75	0.911329023803182	0.078274089264771	0.0873545293519021	0.0172	0.0127	0.017	0.007	0.1557	0.0065	0.008	0.0656	0.0026	0.1026	0.1232	0.0256	0.0072	0.1303	0.0274	0.0072	0.0071	0.0043	0.0016	0.0305	0.0216	0.0336	0.0718	0.0162	0.0891	0.0023
12	rs7311686	130196477	0.82	0.87875982057053	0.75	0.911329023803182	0.0566215980448657	0.0533839117824045	0.0171	0.0129	0.0169	0.0068	0.1571	0.0063	0.0077	0.065	0.0024	0.1031	0.1228	0.0257	0.0069	0.1312	0.0272	0.0069	0.0069	0.0041	0.0015	0.0303	0.0216	0.0335	0.0738	0.016	0.0885	0.0021
12	rs73158844	130196584	0.82	0.87875982057053	0.75	0.911329023803182	0.0561768708316425	0.052758440569807	0.0171	0.0129	0.017	0.0068	0.1571	0.0063	0.0077	0.065	0.0024	0.1031	0.1228	0.0257	0.0069	0.1312	0.0272	0.0069	0.0069	0.0041	0.0015	0.0303	0.0216	0.0335	0.0737	0.016	0.0886	0.0021
12	rs264479	130200235	0.82	0.87875982057053	0.75	0.911329023803182	0.0545603414981805	0.0516406600843847	0.0171	0.0129	0.017	0.0067	0.1571	0.0063	0.0077	0.065	0.0024	0.1033	0.1229	0.0257	0.0069	0.1313	0.0272	0.0069	0.0069	0.0041	0.0014	0.0302	0.0215	0.0336	0.0735	0.016	0.0886	0.002
12	rs11060508	130204461	0.79	1.09022720934348	0.75	0.911329023803182	0.0248581599451027	0.056301984089823	0.0166	0.0131	0.0172	0.0067	0.1561	0.0069	0.0077	0.0642	0.0019	0.1044	0.1241	0.0264	0.0064	0.1318	0.0278	0.0071	0.0066	0.0034	0.0011	0.0295	0.0211	0.0339	0.0735	0.0157	0.0894	0.0018
12	rs7976272	130209689	0.79	1.09022720934348	0.75	0.911329023803182	0.0213105409976893	0.0552157708384631	0.0164	0.0132	0.0172	0.0067	0.1562	0.0068	0.0076	0.0643	0.0018	0.1044	0.124	0.0264	0.0064	0.1317	0.0277	0.0071	0.0067	0.0034	0.0011	0.0297	0.0211	0.034	0.0737	0.0157	0.0893	0.0018
12	rs11060513	130209829	0.79	1.09022720934348	0.75	0.911329023803182	0.0212293069898094	0.055279413573728	0.0164	0.0132	0.0172	0.0067	0.1562	0.0068	0.0076	0.0643	0.0018	0.1044	0.124	0.0264	0.0064	0.1317	0.0277	0.0071	0.0067	0.0034	0.0011	0.0298	0.0211	0.034	0.0737	0.0157	0.0893	0.0018
12	rs78977514	130211749	0.79	1.09022720934348	0.75	0.911329023803182	0.0201761546091116	0.0525091471335297	0.0163	0.0132	0.0171	0.0067	0.1562	0.0068	0.0076	0.0643	0.0018	0.1043	0.124	0.0264	0.0063	0.1317	0.0277	0.0071	0.0067	0.0034	0.0011	0.0298	0.021	0.0341	0.0738	0.0157	0.0894	0.0018
12	rs12579340	130212701	0.79	1.09022720934348	0.76	0.840461917458717	0.0192032936364069	0.0515788662658605	0.0163	0.0133	0.0171	0.0067	0.1561	0.0067	0.0076	0.0643	0.0018	0.1042	0.124	0.0264	0.0063	0.1317	0.0277	0.0072	0.0067	0.0033	0.0011	0.0299	0.021	0.0342	0.0739	0.0157	0.0894	0.0018
12	rs56344226	130215827	0.79	1.09022720934348	0.76	0.840461917458717	0.0179518596407605	0.0481700866478443	0.0162	0.0133	0.0171	0.0067	0.1566	0.0067	0.0075	0.0643	0.0017	0.1042	0.1238	0.0264	0.0062	0.1318	0.0278	0.0071	0.0066	0.0033	0.0012	0.03	0.0209	0.0343	0.0741	0.0157	0.0892	0.0018
12	rs183348121	130215947	0.79	1.09022720934348	0.76	0.840461917458717	0.0179119959392136	0.0479305133119256	0.0162	0.0133	0.0171	0.0067	0.1566	0.0067	0.0075	0.0643	0.0017	0.1042	0.1238	0.0264	0.0062	0.1318	0.0278	0.0071	0.0066	0.0033	0.0012	0.03	0.0209	0.0343	0.0741	0.0157	0.0892	0.0018
12	rs7136543	130219454	0.79	1.09022720934348	0.76	0.840461917458717	0.0172132023132812	0.0498008885775442	0.016	0.0134	0.0171	0.0068	0.1572	0.0066	0.0074	0.0641	0.0017	0.1042	0.1235	0.0264	0.0061	0.1319	0.0279	0.0071	0.0066	0.0033	0.0011	0.0302	0.0207	0.0344	0.0742	0.0159	0.089	0.0018
12	rs61945255	130220833	0.79	1.09022720934348	0.75	0.911329023803182	0.0169210109166365	0.0491941152509978	0.016	0.0134	0.0171	0.0068	0.1576	0.0066	0.0074	0.0641	0.0017	0.1042	0.1234	0.0264	0.0061	0.1318	0.0279	0.0071	0.0066	0.0033	0.0011	0.0302	0.0206	0.0345	0.0741	0.0159	0.0889	0.0018
12	rs80240854	130222486	0.79	1.09022720934348	0.75	0.911329023803182	0.0165646704287889	0.0511472113061697	0.0159	0.0135	0.0171	0.0068	0.158	0.0066	0.0073	0.0641	0.0016	0.1043	0.1233	0.0264	0.006	0.1318	0.0279	0.0071	0.0066	0.0032	0.0011	0.0303	0.0206	0.0345	0.074	0.016	0.0887	0.0018
12	rs1451909	130225459	0.79	1.09022720934348	0.76	0.840461917458717	0.0173528919827841	0.0622695120060859	0.0156	0.0136	0.0172	0.007	0.1597	0.0066	0.0073	0.0639	0.0016	0.1046	0.1227	0.0263	0.0058	0.1316	0.028	0.0071	0.0066	0.0032	0.0011	0.0307	0.0205	0.0345	0.0737	0.0162	0.088	0.0017
12	rs117113525	130229924	0.79	1.09022720934348	0.76	0.840461917458717	0.0180157763854573	0.0642925244573774	0.0156	0.0136	0.0172	0.007	0.1597	0.0065	0.0072	0.0639	0.0016	0.1047	0.1226	0.0262	0.0058	0.1316	0.028	0.0071	0.0066	0.0032	0.0011	0.0307	0.0205	0.0345	0.0737	0.0163	0.088	0.0018
12	rs11060528	130229980	0.79	1.09022720934348	0.76	0.840461917458717	0.0175954125115792	0.0682108564258629	0.0156	0.0136	0.0172	0.007	0.1597	0.0066	0.0072	0.0638	0.0015	0.1047	0.1226	0.0262	0.0058	0.1316	0.028	0.0071	0.0067	0.0032	0.0011	0.0307	0.0205	0.0345	0.0737	0.0163	0.088	0.0017
12	rs79604540	130231010	0.79	1.09022720934348	0.76	0.840461917458717	0.0177690223312712	0.070100603587163	0.0156	0.0136	0.0172	0.007	0.1597	0.0066	0.0072	0.0638	0.0015	0.1047	0.1226	0.0262	0.0058	0.1316	0.028	0.0071	0.0067	0.0032	0.0011	0.0307	0.0204	0.0345	0.0737	0.0163	0.088	0.0018
12	rs67372775	130233721	0.79	1.09022720934348	0.76	0.840461917458717	0.0178562955238552	0.067655068710703	0.0156	0.0136	0.0172	0.0071	0.1598	0.0066	0.0071	0.0638	0.0015	0.1048	0.1227	0.0262	0.0058	0.1316	0.028	0.0071	0.0067	0.0031	0.0011	0.0307	0.0204	0.0346	0.0737	0.0163	0.0879	0.0018
12	rs7958116	130235061	0.79	1.09022720934348	0.76	0.840461917458717	0.0179917881492526	0.0620018437431966	0.0156	0.0137	0.0172	0.0071	0.1598	0.0066	0.0071	0.0638	0.0015	0.1049	0.1226	0.0262	0.0058	0.1316	0.028	0.0071	0.0067	0.0031	0.0011	0.0307	0.0204	0.0346	0.0737	0.0163	0.0879	0.0018
12	rs111850898	130238318	0.79	1.09022720934348	0.77	0.773176121721263	0.0175718349916092	0.053133340121498	0.0156	0.0137	0.0172	0.0071	0.1599	0.0066	0.007	0.0638	0.0015	0.1049	0.1227	0.0261	0.0058	0.1315	0.028	0.0071	0.0067	0.0032	0.0011	0.0307	0.0204	0.0346	0.0737	0.0162	0.0878	0.0018
12	rs896514	130240470	0.79	1.09022720934348	0.77	0.773176121721263	0.0196427237557766	0.0572679468469331	0.0155	0.0137	0.0172	0.0071	0.16	0.0066	0.0069	0.0638	0.0015	0.1052	0.1228	0.0261	0.0057	0.1313	0.0281	0.0071	0.0066	0.0032	0.0011	0.0307	0.0205	0.0346	0.0736	0.0162	0.0877	0.0018
12	rs77593284	130240636	0.79	1.09022720934348	0.77	0.773176121721263	0.0187793057392179	0.0512703801596862	0.0155	0.0137	0.0172	0.0071	0.16	0.0066	0.0069	0.0638	0.0015	0.1052	0.1229	0.0261	0.0057	0.1313	0.0281	0.0071	0.0066	0.0032	0.0011	0.0307	0.0205	0.0345	0.0736	0.0162	0.0877	0.0018
12	rs1376799	130241781	0.79	1.09022720934348	0.78	0.709419594942363	0.0188618977915274	0.0525091471335297	0.0154	0.0137	0.0172	0.0073	0.1601	0.0067	0.0068	0.0635	0.0014	0.1054	0.1231	0.026	0.0057	0.1308	0.0284	0.007	0.0066	0.0031	0.001	0.0308	0.0207	0.0342	0.0736	0.0161	0.088	0.0018
12	rs73436164	130242016	0.79	1.09022720934348	0.77	0.773176121721263	0.0189115798708445	0.0530082457957203	0.0154	0.0137	0.0172	0.0073	0.1602	0.0067	0.0068	0.0635	0.0014	0.1054	0.1231	0.0261	0.0057	0.1307	0.0284	0.007	0.0066	0.0031	0.001	0.0308	0.0207	0.0342	0.0736	0.0161	0.088	0.0018
12	rs2398487	130244348	0.79	1.09022720934348	0.77	0.773176121721263	0.0194221050370028	0.0582409414677348	0.0153	0.0137	0.0171	0.0073	0.16	0.0069	0.0068	0.0632	0.0014	0.1056	0.1232	0.0261	0.0056	0.1305	0.0286	0.007	0.0067	0.003	0.001	0.0308	0.0208	0.0342	0.0735	0.0161	0.088	0.0018
12	rs7314986	130250741	0.79	1.09022720934348	0.77	0.773176121721263	0.016943945417386	0.084220632096698	0.014	0.0136	0.0169	0.0073	0.1597	0.0071	0.0069	0.063	0.0014	0.1053	0.1237	0.0276	0.0056	0.1302	0.0288	0.0071	0.0067	0.003	0.001	0.0306	0.0206	0.0343	0.0737	0.0163	0.088	0.0019
12	rs116917128	130254973	0.78	1.16707263834179	0.77	0.773176121721263	0.0179279336466576	0.0924949556582326	0.014	0.0135	0.0169	0.0074	0.1599	0.0072	0.0069	0.0627	0.0014	0.1058	0.1236	0.0276	0.0055	0.1297	0.029	0.0072	0.0068	0.0029	0.001	0.0306	0.0206	0.0344	0.0735	0.0163	0.088	0.0019
12	rs10847943	130256599	0.78	1.16707263834179	0.77	0.773176121721263	0.0190695353435964	0.0923374721587286	0.014	0.0135	0.0168	0.0074	0.1599	0.0073	0.0069	0.0626	0.0014	0.106	0.1236	0.0276	0.0055	0.1294	0.0291	0.0072	0.0069	0.0029	0.001	0.0306	0.0206	0.0344	0.0735	0.0164	0.088	0.0019
12	rs61943418	130261054	0.78	1.16707263834179	0.77	0.773176121721263	0.0236871057660045	0.110029809857906	0.0139	0.0134	0.0166	0.0074	0.1593	0.0075	0.007	0.0621	0.0014	0.1068	0.1234	0.0277	0.0055	0.1289	0.0296	0.0073	0.0069	0.0028	0.0011	0.0305	0.0207	0.0345	0.0734	0.0165	0.0883	0.002
12	rs10773705	130261817	0.78	1.16707263834179	0.77	0.773176121721263	0.0245666035189946	0.114959484431824	0.0139	0.0134	0.0166	0.0074	0.1591	0.0075	0.0071	0.062	0.0014	0.1069	0.1233	0.0277	0.0055	0.1289	0.0297	0.0073	0.007	0.0027	0.0011	0.0304	0.0207	0.0345	0.0734	0.0165	0.0883	0.002
12	rs873029	130264270	0.78	1.16707263834179	0.77	0.773176121721263	0.0304441127335048	0.150911752819125	0.0137	0.0133	0.0168	0.0074	0.1585	0.0076	0.0074	0.0614	0.0013	0.1074	0.123	0.0279	0.0054	0.1284	0.0303	0.0075	0.007	0.0026	0.0011	0.0302	0.0208	0.0345	0.0732	0.0167	0.0885	0.0021
12	rs75183407	130264458	0.77	1.24714921571202	0.77	0.773176121721263	0.0347448691810973	0.161658093231535	0.0137	0.0133	0.0169	0.0075	0.1582	0.0076	0.0074	0.0611	0.0013	0.1079	0.123	0.028	0.0054	0.1281	0.0305	0.0075	0.0071	0.0026	0.0011	0.0301	0.0208	0.0345	0.0729	0.0168	0.0887	0.0022
12	rs35483603	130265810	0.76	1.33048581017907	0.77	0.773176121721263	0.0919121152941361	0.305627763977358	0.0133	0.0129	0.0178	0.0078	0.1557	0.008	0.008	0.059	0.0013	0.1117	0.1228	0.0286	0.0051	0.1263	0.0319	0.0079	0.0074	0.0023	0.0012	0.0293	0.021	0.0342	0.0714	0.0174	0.0895	0.0024
12	rs61943430	130268539	0.75	1.41710951105961	0.77	0.773176121721263	0.117273479250086	0.340876181357564	0.0133	0.0129	0.018	0.0078	0.1554	0.008	0.008	0.0589	0.0014	0.1123	0.1228	0.0286	0.005	0.126	0.0324	0.008	0.0075	0.0022	0.0012	0.0291	0.021	0.0342	0.071	0.0175	0.0893	0.0025
12	rs78437474	130272945	0.75	1.41710951105961	0.77	0.773176121721263	0.133181469580871	0.35803709323957	0.0132	0.0129	0.0181	0.0078	0.1554	0.008	0.008	0.0586	0.0014	0.1126	0.1229	0.0287	0.005	0.126	0.0326	0.008	0.0075	0.0022	0.0012	0.0291	0.021	0.0341	0.0708	0.0176	0.0892	0.0025
12	rs12317107	130276410	0.75	1.41710951105961	0.77	0.773176121721263	0.111589446517454	0.307782281988098	0.0132	0.0128	0.0182	0.0077	0.1554	0.0077	0.0078	0.0586	0.0014	0.1128	0.1232	0.0287	0.0049	0.1262	0.0328	0.0077	0.0074	0.0022	0.0012	0.029	0.0209	0.034	0.0713	0.0177	0.0893	0.0025
12	rs2398486	130278402	0.75	1.41710951105961	0.77	0.773176121721263	0.115265718736677	0.310661985459398	0.0132	0.0128	0.0183	0.0076	0.1556	0.0077	0.0078	0.0585	0.0014	0.1129	0.1233	0.0287	0.0049	0.1262	0.0329	0.0076	0.0074	0.0022	0.0012	0.029	0.0208	0.0339	0.0713	0.0178	0.0892	0.0025
12	rs1376795	130280270	0.75	1.41710951105961	0.77	0.773176121721263	0.1201951425807	0.316928604656389	0.0132	0.0128	0.0183	0.0076	0.1556	0.0077	0.0078	0.0585	0.0014	0.113	0.1233	0.0287	0.0049	0.1262	0.0329	0.0076	0.0073	0.0022	0.0012	0.029	0.0208	0.0339	0.0713	0.0178	0.0892	0.0025
12	rs73429400	130281962	0.74	1.50704574407537	0.77	0.773176121721263	0.110298161808747	0.297648185287458	0.0131	0.0128	0.0183	0.0076	0.1556	0.0077	0.0078	0.0585	0.0014	0.113	0.1232	0.0287	0.0049	0.1262	0.033	0.0076	0.0074	0.0021	0.0012	0.029	0.0208	0.0338	0.0713	0.0178	0.0891	0.0025
12	rs117773379	130284395	0.74	1.50704574407537	0.76	0.840461917458717	0.107905359949643	0.299785717334006	0.0131	0.0128	0.0184	0.0076	0.1556	0.0077	0.0078	0.0586	0.0014	0.113	0.1231	0.0286	0.0049	0.1263	0.033	0.0076	0.0074	0.0021	0.0012	0.0289	0.0208	0.0338	0.0713	0.0178	0.089	0.0025
12	rs7295062	130293303	0.74	1.50704574407537	0.76	0.840461917458717	0.122663503427454	0.328227830612835	0.0128	0.0127	0.0188	0.0076	0.1553	0.0076	0.0078	0.0589	0.0015	0.1131	0.1229	0.0287	0.0049	0.1265	0.0333	0.0076	0.0076	0.0022	0.0013	0.0288	0.0207	0.0338	0.0714	0.0179	0.0882	0.0026
12	rs117739439	130295147	0.73	1.60031838062949	0.76	0.840461917458717	0.107366066302462	0.331284996328168	0.0124	0.0126	0.0192	0.0076	0.1546	0.0076	0.0077	0.0588	0.0015	0.1132	0.1229	0.029	0.0049	0.1264	0.0334	0.0075	0.0078	0.0022	0.0013	0.029	0.0206	0.0339	0.0716	0.0179	0.0876	0.0026
12	rs75625912	130296814	0.73	1.60031838062949	0.76	0.840461917458717	0.104800740307376	0.344710019622778	0.0123	0.0126	0.0195	0.0076	0.1543	0.0076	0.0077	0.0587	0.0016	0.1133	0.1229	0.0292	0.0048	0.1263	0.0334	0.0075	0.0079	0.0022	0.0014	0.0291	0.0205	0.034	0.0718	0.018	0.0873	0.0026
12	rs7300680	130299753	0.72	1.69694984062712	0.76	0.840461917458717	0.108771713860647	0.367590092303034	0.0121	0.0126	0.0198	0.0077	0.1539	0.0076	0.0076	0.0586	0.0016	0.1133	0.1228	0.0294	0.0048	0.1261	0.0335	0.0075	0.0081	0.0022	0.0014	0.0293	0.0204	0.0341	0.0719	0.0181	0.0869	0.0026
12	rs75530237	130299985	0.72	1.69694984062712	0.77	0.773176121721263	0.114339772214825	0.371760198408926	0.0121	0.0126	0.0198	0.0077	0.1539	0.0076	0.0076	0.0585	0.0016	0.1134	0.1228	0.0295	0.0048	0.1261	0.0336	0.0074	0.0081	0.0022	0.0014	0.0293	0.0204	0.0341	0.0719	0.0181	0.0869	0.0026
12	rs12578470	130301142	0.72	1.69694984062712	0.77	0.773176121721263	0.138558814642744	0.400539281803551	0.012	0.0125	0.0199	0.0077	0.1537	0.0076	0.0076	0.0579	0.0016	0.1135	0.1228	0.0299	0.0047	0.126	0.0341	0.0074	0.0082	0.0022	0.0014	0.0293	0.0204	0.0342	0.0719	0.0181	0.0869	0.0027
12	rs61942093	130303768	0.72	1.69694984062712	0.77	0.773176121721263	0.189364906825695	0.45605639780911	0.0119	0.0125	0.02	0.0077	0.1533	0.0075	0.0077	0.0568	0.0017	0.1135	0.1225	0.0306	0.0047	0.1261	0.0348	0.0075	0.0083	0.0022	0.0015	0.0293	0.0204	0.0342	0.0719	0.0181	0.0869	0.0027
12	rs10847955	130303997	0.72	1.69694984062712	0.77	0.773176121721263	0.196272719568835	0.458868764585432	0.0119	0.0125	0.0201	0.0077	0.1533	0.0075	0.0077	0.0567	0.0017	0.1135	0.1225	0.0307	0.0047	0.1262	0.0349	0.0074	0.0083	0.0022	0.0015	0.0293	0.0204	0.0342	0.0719	0.018	0.0869	0.0027
12	rs12422754	130305529	0.71	1.79696118899158	0.77	0.773176121721263	0.221624323925123	0.490644592485281	0.0118	0.0124	0.0201	0.0077	0.1532	0.0075	0.0077	0.0562	0.0017	0.1135	0.1222	0.031	0.0047	0.1263	0.0353	0.0075	0.0084	0.0022	0.0015	0.0293	0.0204	0.0341	0.0718	0.0181	0.0868	0.0027
12	rs89691	130306177	0.71	1.79696118899158	0.77	0.773176121721263	0.221872145373421	0.508180183344133	0.0118	0.0125	0.0202	0.0078	0.153	0.0076	0.0077	0.0559	0.0017	0.1135	0.1221	0.0312	0.0047	0.1263	0.0355	0.0075	0.0084	0.0022	0.0015	0.0293	0.0205	0.034	0.0717	0.0181	0.0869	0.0027
12	rs75033538	130306802	0.71	1.79696118899158	0.77	0.773176121721263	0.230770005028863	0.524205569219621	0.0118	0.0125	0.0202	0.0078	0.153	0.0076	0.0077	0.0556	0.0017	0.1135	0.1221	0.0314	0.0047	0.1264	0.0356	0.0075	0.0085	0.0022	0.0015	0.0293	0.0204	0.034	0.0715	0.0181	0.0869	0.0027
12	rs12831334	130306856	0.71	1.79696118899158	0.77	0.773176121721263	0.233991964538172	0.526842296254558	0.0118	0.0125	0.0202	0.0078	0.153	0.0076	0.0077	0.0556	0.0017	0.1135	0.1221	0.0314	0.0047	0.1264	0.0356	0.0075	0.0085	0.0022	0.0015	0.0293	0.0204	0.034	0.0715	0.0181	0.0869	0.0027
12	rs78966161	130306950	0.71	1.79696118899158	0.77	0.773176121721263	0.233396584543399	0.531847251604536	0.0118	0.0125	0.0202	0.0078	0.153	0.0076	0.0077	0.0556	0.0017	0.1135	0.122	0.0314	0.0047	0.1264	0.0356	0.0075	0.0085	0.0022	0.0015	0.0293	0.0204	0.0339	0.0715	0.0181	0.0869	0.0027
12	rs2173909	130308203	0.71	1.79696118899158	0.77	0.773176121721263	0.259349576830839	0.567206182977815	0.0117	0.0126	0.0204	0.008	0.1527	0.0077	0.0077	0.055	0.0018	0.1135	0.1219	0.0317	0.0047	0.1265	0.0357	0.0075	0.0086	0.0022	0.0015	0.0293	0.0204	0.0337	0.0712	0.0181	0.087	0.0028
12	rs79004033	130308529	0.71	1.79696118899158	0.77	0.773176121721263	0.261561203049129	0.57797838268751	0.0117	0.0126	0.0204	0.008	0.1527	0.0077	0.0078	0.0549	0.0018	0.1135	0.1217	0.0318	0.0047	0.1266	0.0357	0.0075	0.0087	0.0022	0.0015	0.0293	0.0204	0.0337	0.071	0.0181	0.087	0.0028
12	rs905123	130309024	0.7	1.90037222607993	0.78	0.709419594942363	0.343928231442495	0.656754342022053	0.0115	0.0128	0.0206	0.0084	0.1521	0.0081	0.008	0.0547	0.0019	0.1136	0.1208	0.0324	0.0047	0.127	0.0354	0.0075	0.0094	0.0023	0.0016	0.0292	0.0205	0.0332	0.0698	0.0185	0.0869	0.0029
12	rs75199779	130309316	0.7	1.90037222607993	0.78	0.709419594942363	0.3522451572904	0.664524599777333	0.0112	0.0128	0.0206	0.0084	0.1519	0.0081	0.008	0.0548	0.002	0.1132	0.1205	0.0327	0.0047	0.1276	0.0354	0.0075	0.0095	0.0023	0.0016	0.0292	0.0204	0.0328	0.0702	0.0185	0.0865	0.003
12	rs73160240	130309991	0.69	2.00720157223845	0.77	0.773176121721263	0.439855802110771	0.685740995702516	0.0106	0.0129	0.0204	0.0085	0.1517	0.0082	0.0081	0.055	0.0021	0.1124	0.1198	0.0335	0.0048	0.129	0.0354	0.0074	0.0099	0.0022	0.0016	0.0292	0.0204	0.0319	0.071	0.0188	0.0856	0.0031
12	rs12827020	130310256	0.69	2.00720157223845	0.77	0.773176121721263	0.468132684949457	0.716649920593801	0.0102	0.0129	0.0203	0.0086	0.1521	0.0083	0.0081	0.0551	0.0022	0.112	0.1197	0.0338	0.0047	0.1293	0.0353	0.0075	0.01	0.0023	0.0017	0.0293	0.0204	0.0319	0.0709	0.0189	0.0851	0.0031
12	rs11060573	130311166	0.69	2.00720157223845	0.77	0.773176121721263	0.454247337335601	0.743489563897307	0.0101	0.013	0.0202	0.0087	0.1521	0.0086	0.0083	0.0548	0.0024	0.1099	0.1205	0.0351	0.0047	0.1295	0.0345	0.0075	0.01	0.0023	0.0017	0.0291	0.0204	0.0319	0.0712	0.0194	0.0843	0.0033
12	rs73440430	130311337	0.69	2.00720157223845	0.77	0.773176121721263	0.43277506928714	0.733417977697248	0.0102	0.013	0.0202	0.0087	0.1524	0.0086	0.0083	0.0548	0.0025	0.1096	0.1205	0.0352	0.0047	0.1296	0.0343	0.0075	0.01	0.0023	0.0017	0.0291	0.0203	0.0318	0.0712	0.0195	0.084	0.0033
12	rs79560366	130312447	0.69	2.00720157223845	0.77	0.773176121721263	0.469355066982453	0.711427609849081	0.0106	0.0131	0.0202	0.0089	0.1536	0.0086	0.0082	0.0549	0.0027	0.1078	0.121	0.036	0.0047	0.1308	0.0329	0.0075	0.0102	0.0023	0.0017	0.0288	0.0202	0.0313	0.0718	0.0199	0.0822	0.0034
12	rs73160258	130315450	0.7	1.90037222607993	0.76	0.840461917458717	0.771893725892988	0.609289195299234	0.0115	0.0131	0.0198	0.0088	0.1542	0.0089	0.0077	0.0532	0.0034	0.1051	0.123	0.0379	0.0047	0.1332	0.0306	0.0071	0.0101	0.0026	0.0018	0.0286	0.0201	0.031	0.073	0.021	0.0797	0.0035
12	rs10847957	130315930	0.7	1.90037222607993	0.76	0.840461917458717	0.897305706828971	0.589370196983675	0.0116	0.0131	0.0197	0.0088	0.1545	0.0089	0.0076	0.053	0.0035	0.1047	0.1233	0.038	0.0047	0.1333	0.0302	0.007	0.0101	0.0027	0.0018	0.0285	0.0202	0.031	0.0732	0.0211	0.0793	0.0038
12	rs34241893	130319560	0.7	1.90037222607993	0.76	0.840461917458717	1.56130948404754	0.56565113623386	0.0122	0.0132	0.0192	0.0088	0.1567	0.009	0.0073	0.0499	0.004	0.1027	0.1242	0.0403	0.0044	0.1355	0.0282	0.0065	0.0097	0.0031	0.0018	0.0282	0.02	0.0316	0.0745	0.0216	0.0771	0.0037
12	rs7956396	130320330	0.71	1.79696118899158	0.76	0.840461917458717	1.72720470031042	0.572444401878954	0.0124	0.0132	0.0191	0.0088	0.157	0.009	0.0073	0.0498	0.0041	0.1024	0.1238	0.0405	0.0044	0.1357	0.028	0.0064	0.0097	0.0032	0.0018	0.0282	0.02	0.0317	0.0749	0.0217	0.0767	0.0037
12	rs74750470	130320635	0.71	1.79696118899158	0.76	0.840461917458717	1.69615361915739	0.555498472816277	0.0124	0.0132	0.0191	0.0088	0.157	0.0091	0.0073	0.0499	0.0041	0.1023	0.1237	0.0405	0.0044	0.1358	0.0281	0.0065	0.0097	0.0032	0.0018	0.0281	0.02	0.0316	0.0749	0.0218	0.0766	0.0037
12	rs34180477	130325960	0.71	1.79696118899158	0.76	0.840461917458717	1.67897717994438	0.53323960954021	0.0124	0.0133	0.0191	0.0087	0.1571	0.0091	0.0073	0.0502	0.0041	0.1017	0.1235	0.0406	0.0044	0.1361	0.0281	0.0064	0.0095	0.0032	0.0018	0.0283	0.02	0.0314	0.075	0.0219	0.0764	0.0037
12	rs55690702	130330857	0.71	1.79696118899158	0.76	0.840461917458717	1.71908078651312	0.534354148285541	0.0125	0.0133	0.0191	0.0087	0.1571	0.0091	0.0073	0.0501	0.0042	0.1014	0.1235	0.0407	0.0044	0.1364	0.0281	0.0063	0.0094	0.0032	0.0018	0.0284	0.02	0.0312	0.0752	0.022	0.0765	0.0037
12	rs12301443	130332403	0.71	1.79696118899158	0.76	0.840461917458717	1.73269856210811	0.536305983134215	0.0125	0.0134	0.0191	0.0087	0.1571	0.0091	0.0073	0.0501	0.0042	0.1012	0.1236	0.0407	0.0044	0.1364	0.0281	0.0063	0.0094	0.0032	0.0018	0.0284	0.02	0.0312	0.0752	0.022	0.0765	0.0037
12	rs10744435	130335952	0.71	1.79696118899158	0.76	0.840461917458717	1.75643400787464	0.56127434112954	0.0125	0.0134	0.0191	0.0087	0.1571	0.0091	0.0073	0.0503	0.0042	0.1011	0.1235	0.0408	0.0044	0.1364	0.0281	0.0063	0.0094	0.0032	0.0019	0.0284	0.02	0.0311	0.0752	0.0221	0.0766	0.0037
12	rs66757795	130337369	0.71	1.79696118899158	0.76	0.840461917458717	1.73999790837292	0.554935758119956	0.0126	0.0134	0.0191	0.0087	0.1571	0.0091	0.0073	0.0503	0.0042	0.101	0.1235	0.0409	0.0044	0.1364	0.0281	0.0063	0.0094	0.0032	0.0019	0.0283	0.02	0.031	0.0753	0.0221	0.0766	0.0037
12	rs75660640	130345587	0.71	1.79696118899158	0.76	0.840461917458717	1.73206434347491	0.588656643693705	0.0126	0.0135	0.019	0.0087	0.157	0.0091	0.0073	0.0503	0.0042	0.1005	0.1236	0.0411	0.0044	0.1365	0.0281	0.0063	0.0093	0.0032	0.0019	0.0282	0.02	0.0309	0.0754	0.0221	0.0768	0.0037
12	rs12811147	130346839	0.71	1.79696118899158	0.76	0.840461917458717	1.73513048563876	0.595229135565897	0.0127	0.0135	0.0191	0.0087	0.157	0.0091	0.0073	0.0504	0.0042	0.1003	0.1236	0.0412	0.0044	0.1366	0.028	0.0063	0.0093	0.0032	0.0019	0.0282	0.02	0.0309	0.0755	0.0221	0.0768	0.0037
12	rs74687584	130350200	0.71	1.79696118899158	0.76	0.840461917458717	1.75367322477398	0.622848039580166	0.0127	0.0136	0.019	0.0087	0.157	0.0091	0.0073	0.0503	0.0042	0.0999	0.1239	0.0413	0.0043	0.1369	0.028	0.0063	0.0092	0.0032	0.0019	0.028	0.02	0.0308	0.0755	0.0222	0.0768	0.0037
12	rs10847961	130354349	0.71	1.79696118899158	0.76	0.840461917458717	1.79053627655622	0.650611756862963	0.0127	0.0137	0.019	0.0087	0.157	0.0091	0.0073	0.0504	0.0042	0.0992	0.1243	0.0415	0.0043	0.1371	0.0279	0.0063	0.0092	0.0032	0.0019	0.0279	0.0199	0.0308	0.0755	0.0223	0.0768	0.0036
12	rs79900090	130356227	0.71	1.79696118899158	0.76	0.840461917458717	1.79941863652177	0.649881384989411	0.0128	0.0137	0.019	0.0087	0.1571	0.009	0.0073	0.0504	0.0043	0.0988	0.1244	0.0415	0.0043	0.1371	0.0278	0.0063	0.0092	0.0032	0.0019	0.0278	0.0199	0.0309	0.0755	0.0223	0.0767	0.0037
12	rs2047709	130356692	0.71	1.79696118899158	0.76	0.840461917458717	1.80027557065977	0.646232374718404	0.0128	0.0137	0.019	0.0087	0.1571	0.009	0.0073	0.0504	0.0043	0.0988	0.1244	0.0416	0.0043	0.1371	0.0278	0.0063	0.0092	0.0032	0.0019	0.0278	0.0199	0.0309	0.0755	0.0223	0.0767	0.0037
12	rs7970000	130362198	0.71	1.79696118899158	0.76	0.840461917458717	1.62203333626134	0.589084750770878	0.013	0.0138	0.019	0.0086	0.1569	0.009	0.0073	0.0506	0.0043	0.0981	0.1243	0.0417	0.0044	0.1371	0.0277	0.0063	0.0091	0.0039	0.0019	0.0278	0.0199	0.0308	0.0756	0.0224	0.0766	0.0037
12	rs61942119	130362735	0.71	1.79696118899158	0.76	0.840461917458717	1.62327278898463	0.55676509211572	0.013	0.0138	0.019	0.0086	0.1568	0.009	0.0073	0.0507	0.0043	0.098	0.1242	0.0417	0.0044	0.1372	0.0277	0.0063	0.0092	0.0039	0.0019	0.0278	0.0199	0.0308	0.0756	0.0224	0.0766	0.0037
12	rs11060601	130365180	0.71	1.79696118899158	0.75	0.911329023803182	1.63247592627092	0.560428179321498	0.0131	0.0138	0.019	0.0086	0.1567	0.009	0.0072	0.0507	0.0043	0.0978	0.124	0.0418	0.0044	0.1374	0.0277	0.0063	0.0091	0.004	0.0019	0.0279	0.0198	0.0308	0.0757	0.0224	0.0766	0.0037
12	rs79820716	130367568	0.71	1.79696118899158	0.73	1.06399829815523	1.61790426793817	0.520741250724845	0.0131	0.0138	0.019	0.0086	0.1567	0.009	0.0072	0.0508	0.0043	0.0976	0.1238	0.0417	0.0044	0.1376	0.0277	0.0063	0.0091	0.004	0.0019	0.0279	0.0198	0.0307	0.0757	0.0225	0.0767	0.0037
12	rs74539934	130369383	0.71	1.79696118899158	0.73	1.06399829815523	1.62813056209859	0.554654453264285	0.0132	0.0138	0.0191	0.0086	0.1567	0.009	0.0072	0.0509	0.0043	0.0974	0.1237	0.0418	0.0044	0.1377	0.0277	0.0063	0.0091	0.004	0.0019	0.0279	0.0198	0.0308	0.0756	0.0225	0.0768	0.0037
12	rs1513198	130370130	0.71	1.79696118899158	0.73	1.06399829815523	1.62947511481089	0.557328260954936	0.0132	0.0139	0.0191	0.0086	0.1567	0.009	0.0072	0.0509	0.0043	0.0973	0.1237	0.0418	0.0044	0.1377	0.0277	0.0063	0.0091	0.004	0.0019	0.0279	0.0198	0.0308	0.0756	0.0225	0.0768	0.0037
12	rs1355723	130371802	0.72	1.69694984062712	0.73	1.06399829815523	1.54524412954266	0.51755918120838	0.0131	0.0139	0.0191	0.0086	0.1566	0.009	0.0072	0.0508	0.0043	0.0972	0.1237	0.0418	0.0044	0.1379	0.0276	0.0063	0.0091	0.0039	0.0019	0.0279	0.0198	0.0307	0.0756	0.0226	0.0767	0.0037
12	rs7954823	130376768	0.74	1.50704574407537	0.73	1.06399829815523	1.00832450288456	0.508042580981229	0.0127	0.0153	0.0193	0.0088	0.1571	0.009	0.0075	0.0509	0.004	0.0957	0.1235	0.0417	0.0042	0.1378	0.0264	0.0069	0.0089	0.0038	0.0019	0.0286	0.0197	0.0302	0.0769	0.0232	0.0762	0.0032
12	rs12319495	130376855	0.74	1.50704574407537	0.72	1.14588815616863	0.97981451839464	0.471107793464998	0.0127	0.0153	0.0192	0.0088	0.1572	0.009	0.0075	0.0509	0.004	0.0956	0.1235	0.0417	0.0042	0.1378	0.0264	0.0069	0.0089	0.0038	0.0019	0.0287	0.0197	0.0301	0.077	0.0232	0.0762	0.0032
12	rs55809600	130377745	0.74	1.50704574407537	0.72	1.14588815616863	0.825772046135955	0.448312653595519	0.0126	0.0156	0.0191	0.0087	0.1576	0.0089	0.0075	0.051	0.0039	0.0958	0.1239	0.0412	0.0042	0.1376	0.0258	0.007	0.0088	0.0034	0.0018	0.0293	0.0195	0.03	0.0777	0.0233	0.0763	0.0031
12	rs79542542	130379021	0.76	1.33048581017907	0.71	1.23153511570326	0.477646695140346	0.339395448425031	0.0122	0.0161	0.0188	0.0081	0.1584	0.0085	0.0074	0.0512	0.0036	0.0972	0.1237	0.0403	0.0038	0.1362	0.0249	0.0071	0.0084	0.0032	0.0017	0.0304	0.0196	0.0311	0.0789	0.0232	0.0768	0.0028
12	rs11613964	130379396	0.76	1.33048581017907	0.71	1.23153511570326	0.410271043779412	0.313790652930855	0.0121	0.0162	0.0186	0.0079	0.1587	0.0083	0.0073	0.0513	0.0036	0.0975	0.1238	0.04	0.0037	0.1359	0.0246	0.0071	0.0082	0.0031	0.0016	0.0305	0.0196	0.0314	0.0793	0.0232	0.077	0.0027
12	rs7294738	130380898	0.78	1.16707263834179	0.7	1.32097605551375	0.285754184233917	0.194895131615151	0.0119	0.0171	0.0177	0.0073	0.1607	0.0078	0.0072	0.0515	0.0032	0.0986	0.124	0.0387	0.0033	0.1343	0.023	0.0072	0.0078	0.0028	0.0015	0.0312	0.02	0.0319	0.0813	0.023	0.0777	0.0023
12	rs35717238	130382617	0.78	1.16707263834179	0.7	1.32097605551375	0.258674591218519	0.186258923627492	0.0119	0.0174	0.0175	0.0071	0.1612	0.0077	0.0073	0.0515	0.0032	0.0989	0.124	0.0384	0.0032	0.1339	0.0227	0.0072	0.0077	0.0028	0.0014	0.0313	0.0201	0.0321	0.0816	0.0231	0.0778	0.0022
12	rs77230771	130384665	0.78	1.16707263834179	0.7	1.32097605551375	0.235783145567469	0.192620440772348	0.0118	0.0175	0.0175	0.007	0.1612	0.0077	0.0073	0.0514	0.0031	0.0991	0.124	0.0383	0.0032	0.1337	0.0225	0.0073	0.0077	0.0027	0.0014	0.0313	0.0201	0.0321	0.0817	0.0233	0.078	0.0021
12	rs4760018	130385841	0.78	1.16707263834179	0.7	1.32097605551375	0.215438459520993	0.203452383151327	0.0117	0.0175	0.0175	0.007	0.1612	0.0077	0.0073	0.0514	0.0031	0.0992	0.124	0.0382	0.0031	0.1336	0.0224	0.0073	0.0077	0.0027	0.0014	0.0313	0.0202	0.0321	0.0818	0.0233	0.0782	0.0021
12	rs12581136	130390845	0.79	1.09022720934348	0.7	1.32097605551375	0.169915384933975	0.22179471331905	0.0116	0.0178	0.0175	0.0068	0.1608	0.0078	0.0073	0.0513	0.0031	0.0996	0.1239	0.0377	0.0031	0.1334	0.0221	0.0074	0.0076	0.0025	0.0014	0.0313	0.0202	0.0323	0.0823	0.0237	0.079	0.002
12	rs78006068	130392794	0.79	1.09022720934348	0.7	1.32097605551375	0.17677120298763	0.241647298718266	0.0116	0.0179	0.0175	0.0068	0.1605	0.0078	0.0073	0.0515	0.0031	0.0997	0.1238	0.0375	0.0031	0.1333	0.022	0.0074	0.0075	0.0025	0.0013	0.0313	0.0202	0.0327	0.0822	0.0238	0.0792	0.0019
12	rs73442464	130393290	0.79	1.09022720934348	0.7	1.32097605551375	0.176263335263472	0.227768889453881	0.0116	0.018	0.0175	0.0068	0.1605	0.0078	0.0073	0.0515	0.0031	0.0997	0.1238	0.0373	0.0031	0.1333	0.022	0.0074	0.0075	0.0025	0.0013	0.0314	0.0202	0.0328	0.0822	0.0238	0.0792	0.0019
12	rs11615742	130394624	0.79	1.09022720934348	0.7	1.32097605551375	0.166669272330753	0.212664790837299	0.0116	0.0181	0.0175	0.0068	0.1603	0.0079	0.0073	0.0516	0.0031	0.0999	0.1239	0.0372	0.0031	0.1331	0.022	0.0074	0.0075	0.0024	0.0013	0.0314	0.0202	0.0329	0.0821	0.024	0.0793	0.0019
12	rs55674519	130394648	0.79	1.09022720934348	0.7	1.32097605551375	0.166879862541636	0.21245149490782	0.0116	0.0181	0.0175	0.0068	0.1603	0.0079	0.0073	0.0516	0.0031	0.0999	0.1238	0.0372	0.0031	0.1331	0.022	0.0074	0.0075	0.0024	0.0013	0.0314	0.0202	0.0329	0.0821	0.024	0.0793	0.0019
12	rs34816805	130394796	0.79	1.09022720934348	0.7	1.32097605551375	0.168782161392889	0.218235188306108	0.0116	0.0181	0.0175	0.0068	0.1602	0.0079	0.0073	0.0516	0.0031	0.0999	0.1238	0.0372	0.0031	0.1331	0.022	0.0074	0.0075	0.0024	0.0014	0.0314	0.0202	0.0329	0.0821	0.0239	0.0793	0.0019
12	rs12317807	130395910	0.79	1.09022720934348	0.7	1.32097605551375	0.157353324909769	0.215122767138093	0.0115	0.0181	0.0174	0.0068	0.16	0.0078	0.0073	0.0518	0.003	0.1	0.1239	0.0371	0.003	0.133	0.0219	0.0074	0.0075	0.0024	0.0013	0.0316	0.0203	0.033	0.0821	0.024	0.0794	0.0019
12	rs73160298	130398578	0.8	1.01658215824445	0.7	1.32097605551375	0.119187652287031	0.21223826975051	0.0115	0.0183	0.0173	0.0067	0.1589	0.0077	0.0073	0.0523	0.0029	0.1006	0.1241	0.0365	0.0031	0.1326	0.0215	0.0075	0.0074	0.0024	0.0013	0.0317	0.0206	0.0332	0.0822	0.0244	0.0798	0.0018
12	rs1707931	130399772	0.8	1.01658215824445	0.7	1.32097605551375	0.103033149419624	0.198219832327859	0.0115	0.0184	0.0173	0.0068	0.1586	0.0078	0.0074	0.0525	0.0029	0.1006	0.1241	0.0363	0.0032	0.1324	0.0213	0.0076	0.0074	0.0024	0.0013	0.0317	0.0207	0.0332	0.0822	0.0246	0.0799	0.0018
12	rs2650044	130400273	0.8	1.01658215824445	0.7	1.32097605551375	0.0915217990948148	0.196970848547838	0.0114	0.0183	0.0173	0.0068	0.1592	0.0077	0.0075	0.0525	0.0028	0.1005	0.1239	0.0363	0.0032	0.1322	0.0212	0.0076	0.0074	0.0024	0.0013	0.0318	0.0209	0.0332	0.082	0.0247	0.0799	0.0017
12	rs10773719	130408894	0.81	0.946104684087093	0.69	1.41424540481464	0.00490944957982871	0.14817249413562	0.0108	0.0184	0.0171	0.0064	0.1575	0.0076	0.0073	0.0521	0.0018	0.1013	0.126	0.0356	0.0032	0.1308	0.02	0.0077	0.0072	0.0023	0.0012	0.0323	0.0234	0.0331	0.0824	0.0243	0.0828	0.0015
12	rs11060618	130411651	0.82	0.87875982057053	0.69	1.41424540481464	0.00496343733485749	0.143492290886994	0.0107	0.0184	0.017	0.0063	0.1575	0.0075	0.0073	0.0521	0.0018	0.1014	0.1262	0.0355	0.0032	0.1307	0.0198	0.0076	0.0072	0.0023	0.0012	0.0324	0.0235	0.0329	0.0826	0.0242	0.083	0.0014
12	rs1513196	130416007	0.82	0.87875982057053	0.69	1.41424540481464	0.00448831962094241	0.128351514075649	0.0104	0.0184	0.0171	0.0061	0.1575	0.0075	0.0072	0.052	0.0017	0.1019	0.1271	0.0352	0.0032	0.1306	0.0196	0.0076	0.007	0.0022	0.0012	0.0325	0.0236	0.0326	0.0829	0.0241	0.0833	0.0014
12	rs7301757	130416252	0.82	0.87875982057053	0.69	1.41424540481464	0.00379187906635348	0.129604341022581	0.0104	0.0185	0.017	0.0061	0.1576	0.0075	0.0071	0.052	0.0015	0.102	0.1273	0.0351	0.0032	0.1305	0.0196	0.0076	0.007	0.0022	0.0012	0.0325	0.0237	0.0325	0.083	0.0241	0.0834	0.0014
12	rs7307906	130426830	0.84	0.753316385445839	0.68	1.51137531466284	0.00310175084128674	0.0624035290588065	0.0099	0.019	0.0171	0.0051	0.1577	0.0068	0.0067	0.0523	0.0013	0.1041	0.1305	0.0328	0.0031	0.1281	0.0189	0.0076	0.0063	0.0022	0.0011	0.0332	0.0244	0.0314	0.0849	0.0237	0.0842	0.0013
12	rs825875	130428362	0.85	0.695135765909148	0.68	1.51137531466284	0.00477941109214222	0.0476914650292326	0.0098	0.0192	0.017	0.0049	0.1576	0.0065	0.0065	0.0524	0.0013	0.1048	0.1315	0.0323	0.003	0.1278	0.0187	0.0077	0.006	0.0022	0.0011	0.0335	0.0246	0.0309	0.0853	0.0234	0.0849	0.0013
12	rs71466471	130444817	0.85	0.695135765909148	0.68	1.51137531466284	0.0117058059289632	0.0185534930673427	0.0095	0.0197	0.017	0.0043	0.1593	0.0054	0.006	0.0522	0.0012	0.1064	0.1336	0.0313	0.0029	0.1277	0.0181	0.0076	0.0052	0.0023	0.0012	0.0338	0.025	0.0301	0.0849	0.0231	0.0854	0.0011
12	rs11060629	130447466	0.85	0.695135765909148	0.68	1.51137531466284	0.0112815227544142	0.0172681254875055	0.0095	0.0197	0.017	0.0043	0.1593	0.0054	0.006	0.0522	0.0012	0.1065	0.1336	0.0312	0.0029	0.1277	0.0181	0.0076	0.0052	0.0023	0.0012	0.0338	0.025	0.0301	0.0849	0.0231	0.0854	0.0012
12	rs674768	130448331	0.85	0.695135765909148	0.68	1.51137531466284	0.0110681916996931	0.0180946713218615	0.0095	0.0197	0.017	0.0043	0.1593	0.0054	0.006	0.0522	0.0012	0.1065	0.1336	0.0312	0.0029	0.1277	0.0181	0.0076	0.0052	0.0023	0.0012	0.0338	0.025	0.0301	0.0849	0.0231	0.0854	0.0012
12	rs75678852	130452904	0.85	0.695135765909148	0.68	1.51137531466284	0.012781514421337	0.0179051556398911	0.0095	0.0198	0.017	0.0043	0.1595	0.0053	0.0059	0.0522	0.0012	0.1066	0.1337	0.0311	0.0029	0.1275	0.018	0.0076	0.0051	0.0023	0.0012	0.0339	0.025	0.03	0.0849	0.023	0.0855	0.0011
12	rs1675872	130456662	0.85	0.695135765909148	0.67	1.61239581898495	0.0122980332374398	0.0134223313752947	0.0095	0.02	0.017	0.0042	0.1598	0.0052	0.0058	0.0523	0.0012	0.1069	0.1338	0.031	0.0029	0.1272	0.0179	0.0076	0.0051	0.0023	0.0012	0.0341	0.025	0.03	0.0849	0.0229	0.0855	0.0011
12	rs1707942	130460305	0.85	0.695135765909148	0.67	1.61239581898495	0.0125472152720932	0.0120815705501823	0.0094	0.02	0.017	0.0042	0.1598	0.0052	0.0059	0.0523	0.0012	0.1069	0.1339	0.031	0.0029	0.1271	0.0178	0.0076	0.0051	0.0024	0.0012	0.0342	0.025	0.0299	0.0849	0.0229	0.0855	0.0011
12	rs75665482	130462348	0.85	0.695135765909148	0.67	1.61239581898495	0.0131327278649821	0.0122687507879391	0.0094	0.02	0.017	0.0042	0.1598	0.0052	0.0059	0.0523	0.0012	0.107	0.1339	0.0309	0.0029	0.1271	0.0178	0.0076	0.005	0.0024	0.0012	0.0342	0.025	0.0299	0.0849	0.0229	0.0855	0.0011
12	rs10773721	130467472	0.85	0.695135765909148	0.67	1.61239581898495	0.0128936308182062	0.0104915395644721	0.0094	0.0201	0.0169	0.0042	0.1599	0.0051	0.0058	0.0524	0.0012	0.1071	0.1338	0.0308	0.0028	0.1271	0.0177	0.0076	0.005	0.0024	0.0012	0.0343	0.0251	0.0298	0.0849	0.0229	0.0857	0.0011
12	rs708359	130468349	0.85	0.695135765909148	0.67	1.61239581898495	0.0132471303663028	0.0114681610084472	0.0094	0.0201	0.0169	0.0042	0.1599	0.0051	0.0058	0.0524	0.0012	0.1071	0.1338	0.0308	0.0028	0.1271	0.0177	0.0076	0.005	0.0024	0.0012	0.0343	0.0251	0.0298	0.0849	0.0228	0.0857	0.0011
12	rs1353906	130480439	0.85	0.695135765909148	0.67	1.61239581898495	0.0145345358745513	0.00969769318322513	0.0094	0.0202	0.0169	0.0042	0.1597	0.0051	0.0058	0.0524	0.0012	0.1072	0.134	0.0308	0.0028	0.1271	0.0176	0.0076	0.005	0.0024	0.0012	0.0344	0.0251	0.0297	0.0848	0.0228	0.0858	0.0011
12	rs61939271	130486202	0.86	0.639923359357885	0.67	1.61239581898495	0.0144867776889694	0.00797861070731316	0.0094	0.0204	0.0172	0.0041	0.1597	0.0049	0.0057	0.0525	0.0012	0.1071	0.134	0.0305	0.0029	0.1275	0.0175	0.0076	0.0049	0.0022	0.0012	0.0346	0.0251	0.0296	0.0848	0.0226	0.0861	0.0011
12	rs61939273	130493235	0.86	0.639923359357885	0.67	1.61239581898495	0.0320466152676126	0.00830854975453999	0.0094	0.0207	0.0173	0.004	0.1594	0.0048	0.0055	0.0524	0.0012	0.107	0.1342	0.0302	0.0028	0.1277	0.0173	0.0079	0.0048	0.0022	0.0012	0.0347	0.0252	0.0295	0.0849	0.0225	0.0861	0.0011
12	rs1624802	130497472	0.86	0.639923359357885	0.67	1.61239581898495	0.0465520577541076	0.00348262188406586	0.0093	0.0222	0.0177	0.0037	0.1598	0.0044	0.0051	0.0519	0.0012	0.107	0.136	0.0286	0.0028	0.1288	0.016	0.0078	0.0043	0.0022	0.0012	0.0354	0.0255	0.0289	0.0844	0.0222	0.087	0.0011
12	rs10161465	130497717	0.86	0.639923359357885	0.67	1.61239581898495	0.0468654836433726	0.00471323609573375	0.0093	0.0222	0.0177	0.0037	0.1598	0.0044	0.0051	0.0519	0.0012	0.107	0.136	0.0286	0.0029	0.1288	0.016	0.0078	0.0043	0.0022	0.0012	0.0354	0.0255	0.0289	0.0844	0.0222	0.087	0.0011
12	rs113638740	130498011	0.86	0.639923359357885	0.66	1.71733498537621	0.0500786954338031	0.00530219273964151	0.0093	0.0222	0.0177	0.0037	0.1598	0.0044	0.0051	0.0519	0.0012	0.1069	0.136	0.0285	0.0029	0.1288	0.016	0.0077	0.0043	0.0022	0.0012	0.0354	0.0255	0.0289	0.0844	0.0222	0.0871	0.0011
12	rs1696430	130499183	0.86	0.639923359357885	0.66	1.71733498537621	0.0478780551944674	0.00372945938531935	0.0093	0.0222	0.0178	0.0037	0.1598	0.0045	0.0051	0.0518	0.0012	0.1068	0.1362	0.0282	0.0029	0.1289	0.016	0.0077	0.0043	0.0022	0.0012	0.0355	0.0255	0.0288	0.0844	0.0222	0.0872	0.0011
12	rs697793	130511806	0.87	0.587631181685492	0.66	1.71733498537621	0.0535917512378979	0.00251836436926617	0.0092	0.0224	0.0179	0.0036	0.159	0.0046	0.005	0.0513	0.0011	0.1059	0.1375	0.0278	0.003	0.1293	0.0159	0.0077	0.0042	0.0021	0.0012	0.036	0.0266	0.0282	0.0838	0.0225	0.0876	0.0011
12	rs112959597	130512544	0.87	0.587631181685492	0.66	1.71733498537621	0.0527537369706673	0.0028112617016533	0.0091	0.0224	0.0179	0.0036	0.1589	0.0047	0.005	0.0513	0.0011	0.1057	0.1378	0.0276	0.0031	0.1293	0.0158	0.0077	0.0043	0.0021	0.0012	0.0361	0.0266	0.0281	0.0837	0.0225	0.0878	0.0011
12	rs78824425	130515283	0.87	0.587631181685492	0.66	1.71733498537621	0.0481974956420453	0.00768022255884735	0.0088	0.0226	0.0179	0.0035	0.1585	0.0048	0.0051	0.0513	0.001	0.1052	0.1389	0.0273	0.0031	0.129	0.0157	0.0077	0.0046	0.0021	0.0011	0.0363	0.0268	0.028	0.0835	0.0228	0.0882	0.001
12	rs71466478	130515738	0.87	0.587631181685492	0.65	1.82621905592933	0.0466929228477814	0.00586394587704045	0.0088	0.0226	0.0179	0.0035	0.1585	0.0048	0.0051	0.0513	0.001	0.1051	0.1389	0.0273	0.0031	0.129	0.0157	0.0077	0.0046	0.0021	0.0011	0.0363	0.0268	0.028	0.0835	0.0228	0.0882	0.001
12	rs9668721	130515821	0.87	0.587631181685492	0.64	1.93907257844692	0.0461622796974381	0.0046375054692494	0.0088	0.0226	0.0179	0.0035	0.1585	0.0049	0.0051	0.0513	0.001	0.1051	0.1388	0.0272	0.0031	0.129	0.0157	0.0077	0.0047	0.0022	0.0011	0.0363	0.0268	0.0279	0.0834	0.0228	0.0883	0.001
12	rs1707925	130517652	0.87	0.587631181685492	0.64	1.93907257844692	0.0404372583818608	0.00465637648603581	0.0087	0.0226	0.0179	0.0035	0.1589	0.0049	0.0051	0.0512	0.001	0.1051	0.1393	0.0271	0.0031	0.1286	0.0157	0.0077	0.0046	0.0021	0.0011	0.0363	0.0268	0.0278	0.0833	0.0228	0.0888	0.001
12	rs12427021	130518694	0.87	0.587631181685492	0.64	1.93907257844692	0.0403521085007664	0.00492488694129684	0.0087	0.0226	0.0179	0.0035	0.1589	0.0049	0.0051	0.0512	0.001	0.1051	0.1394	0.0271	0.0031	0.1286	0.0157	0.0077	0.0046	0.0021	0.0011	0.0364	0.0268	0.0278	0.0833	0.0228	0.0888	0.001
12	rs75238822	130518970	0.87	0.587631181685492	0.64	1.93907257844692	0.0404940935248941	0.00473227149827644	0.0087	0.0226	0.0178	0.0035	0.1589	0.0049	0.0051	0.0512	0.001	0.1051	0.1394	0.0271	0.0031	0.1286	0.0157	0.0077	0.0046	0.0021	0.0011	0.0364	0.0268	0.0278	0.0833	0.0227	0.0888	0.001
12	rs1499925	130519867	0.87	0.587631181685492	0.63	2.05591852845667	0.0397735479804774	0.00423273037143087	0.0087	0.0226	0.0178	0.0035	0.1589	0.0049	0.0051	0.0512	0.001	0.1051	0.1395	0.0271	0.0031	0.1285	0.0157	0.0077	0.0046	0.0021	0.0011	0.0364	0.0268	0.0279	0.0832	0.0227	0.0889	0.001
12	rs600949	130521306	0.87	0.587631181685492	0.63	2.05591852845667	0.0369929916780639	0.00391630693271097	0.0087	0.0225	0.0179	0.0035	0.1588	0.0049	0.0051	0.0511	0.001	0.1052	0.1398	0.0271	0.0031	0.1285	0.0157	0.0077	0.0046	0.0021	0.001	0.0364	0.0267	0.0279	0.0831	0.0227	0.0889	9e-04
12	rs75764858	130521339	0.87	0.587631181685492	0.63	2.05591852845667	0.0370731871328173	0.00391630693271097	0.0087	0.0225	0.0179	0.0035	0.1588	0.0049	0.0051	0.0511	0.001	0.1052	0.1398	0.0271	0.0031	0.1285	0.0157	0.0077	0.0046	0.0021	0.001	0.0364	0.0267	0.0279	0.0831	0.0227	0.0889	9e-04
12	rs599914	130521584	0.87	0.587631181685492	0.63	2.05591852845667	0.0399422880600469	0.00377992777290524	0.0088	0.0226	0.0179	0.0035	0.1587	0.0049	0.0051	0.0511	0.001	0.1053	0.14	0.0272	0.0031	0.1281	0.0157	0.0078	0.0046	0.0021	0.001	0.0363	0.0268	0.0279	0.0831	0.0226	0.0888	9e-04
12	rs1696428	130526726	0.87	0.587631181685492	0.63	2.05591852845667	0.0358044430365178	0.00362962410638939	0.0088	0.0226	0.0179	0.0035	0.1586	0.0049	0.005	0.0511	0.001	0.1055	0.1403	0.0271	0.0031	0.128	0.0157	0.0077	0.0046	0.0021	0.001	0.0363	0.0268	0.0279	0.0829	0.0226	0.089	9e-04
12	rs117092374	130527285	0.87	0.587631181685492	0.63	2.05591852845667	0.0360006672032925	0.00353125614551042	0.0088	0.0226	0.0179	0.0035	0.1586	0.0049	0.005	0.0511	0.001	0.1055	0.1404	0.0271	0.0031	0.128	0.0157	0.0077	0.0046	0.0021	0.001	0.0363	0.0268	0.0279	0.0828	0.0226	0.0891	9e-04
12	rs3858552	130528673	0.87	0.587631181685492	0.63	2.05591852845667	0.0363029921546007	0.00361312759372091	0.0087	0.0226	0.0179	0.0035	0.1585	0.0049	0.005	0.0511	0.001	0.1055	0.1404	0.0271	0.0031	0.128	0.0157	0.0077	0.0046	0.0021	0.001	0.0363	0.0268	0.0279	0.0828	0.0226	0.0892	9e-04
12	rs11608726	130535549	0.87	0.587631181685492	0.63	2.05591852845667	0.0376379282004076	0.00349879260604028	0.0087	0.0226	0.0178	0.0035	0.1582	0.0049	0.005	0.051	0.001	0.1054	0.1407	0.027	0.0031	0.128	0.0157	0.0077	0.0046	0.0021	0.001	0.0363	0.0267	0.0279	0.0826	0.0226	0.0897	9e-04
12	rs57818705	130536632	0.87	0.587631181685492	0.63	2.05591852845667	0.0364614239783621	0.00349879260604028	0.0087	0.0227	0.0178	0.0036	0.1582	0.0049	0.005	0.0509	0.001	0.1054	0.1408	0.027	0.0031	0.128	0.0157	0.0077	0.0046	0.0021	0.001	0.0363	0.0268	0.0279	0.0826	0.0226	0.0898	9e-04
12	rs76214492	130538916	0.87	0.587631181685492	0.63	2.05591852845667	0.0414687040596865	0.00445105438321451	0.0087	0.0227	0.0177	0.0035	0.158	0.0049	0.005	0.0509	0.001	0.1052	0.1409	0.0268	0.0031	0.1281	0.0157	0.0078	0.0046	0.0021	0.001	0.0363	0.0268	0.0278	0.0826	0.0226	0.09	9e-04
12	rs11060677	130541023	0.87	0.587631181685492	0.64	1.93907257844692	0.044564598668659	0.00520146073521423	0.0087	0.0227	0.0177	0.0035	0.1579	0.0049	0.0051	0.0509	0.001	0.1051	0.1411	0.0266	0.0031	0.1282	0.0158	0.0078	0.0046	0.0021	0.001	0.0364	0.0269	0.0278	0.0826	0.0226	0.0902	9e-04
12	rs58635645	130545468	0.88	0.538208189821859	0.64	1.93907257844692	0.0472276889657237	0.00623306115034961	0.0087	0.0227	0.0176	0.0035	0.1578	0.0049	0.0051	0.0508	0.001	0.1049	0.1415	0.0265	0.0031	0.1281	0.0159	0.0078	0.0045	0.0021	0.001	0.0364	0.0269	0.0279	0.0826	0.0226	0.0901	9e-04
12	rs4760043	130549840	0.88	0.538208189821859	0.64	1.93907257844692	0.0470069910353619	0.00561056838546834	0.0087	0.0227	0.0176	0.0035	0.1577	0.0049	0.0051	0.0508	0.001	0.1047	0.1418	0.0265	0.0032	0.128	0.0161	0.0078	0.0045	0.0021	0.001	0.0364	0.0269	0.0279	0.0825	0.0226	0.0901	9e-04
12	rs75389821	130554692	0.88	0.538208189821859	0.64	1.93907257844692	0.0499146049780268	0.00815540662371612	0.0087	0.0226	0.0176	0.0035	0.1581	0.0049	0.005	0.0503	0.001	0.1049	0.1418	0.0262	0.0031	0.1284	0.0163	0.0077	0.0045	0.0022	9e-04	0.0363	0.0268	0.0278	0.0822	0.0227	0.0903	9e-04
12	rs61939335	130557301	0.89	0.491600132839596	0.64	1.93907257844692	0.0273017791387124	0.0215890254334355	0.0087	0.0218	0.0175	0.0033	0.1605	0.0047	0.0047	0.048	0.0013	0.1062	0.1417	0.025	0.003	0.1307	0.0177	0.0069	0.0041	0.0023	0.0011	0.0347	0.0266	0.0276	0.0808	0.0228	0.0917	0.0012
12	rs697792	130557949	0.89	0.491600132839596	0.64	1.93907257844692	0.0153999985646966	0.013096657248813	0.0088	0.0218	0.0175	0.0033	0.1607	0.0047	0.0047	0.0476	0.0013	0.1064	0.1416	0.0248	0.003	0.131	0.0179	0.0068	0.004	0.0023	0.0011	0.0346	0.0266	0.0275	0.0807	0.0229	0.0919	0.0012
12	rs10847989	130558815	0.89	0.491600132839596	0.64	1.93907257844692	0.0127133579570271	0.0239673541978909	0.0088	0.0217	0.0176	0.0034	0.1607	0.0047	0.0046	0.0473	0.0013	0.1064	0.1417	0.0246	0.003	0.1314	0.0183	0.0067	0.004	0.0023	0.0011	0.0346	0.0264	0.0276	0.0805	0.0227	0.0922	0.0012
12	rs76717598	130563555	0.89	0.491600132839596	0.64	1.93907257844692	0.0084033017400196	0.0442846865317722	0.0088	0.0214	0.0178	0.0033	0.1615	0.0047	0.0047	0.0471	0.0014	0.1061	0.1424	0.0244	0.003	0.1322	0.0187	0.0064	0.0038	0.0025	0.0011	0.0342	0.0266	0.0272	0.0799	0.0221	0.092	0.0014
12	rs861162	130565998	0.89	0.491600132839596	0.64	1.93907257844692	0.00714760549847518	0.0253795931378097	0.0088	0.0214	0.0178	0.0033	0.1615	0.0047	0.0047	0.0471	0.0014	0.1061	0.1424	0.0244	0.003	0.1322	0.0187	0.0064	0.0038	0.0025	0.0012	0.0341	0.0266	0.0272	0.0799	0.0221	0.092	0.0014
12	rs12820311	130566133	0.89	0.491600132839596	0.64	1.93907257844692	0.00716760847066413	0.0259190677890828	0.0088	0.0214	0.0178	0.0033	0.1616	0.0047	0.0047	0.0471	0.0014	0.1061	0.1424	0.0244	0.003	0.1322	0.0187	0.0064	0.0038	0.0025	0.0012	0.0341	0.0266	0.0272	0.0799	0.0221	0.092	0.0014
12	rs71466481	130568569	0.89	0.491600132839596	0.65	1.82621905592933	0.00594725453270721	0.0177166181015904	0.0088	0.0213	0.0178	0.0033	0.1618	0.0047	0.0047	0.0469	0.0015	0.106	0.1427	0.0245	0.003	0.1322	0.0189	0.0063	0.0038	0.0025	0.0012	0.0341	0.0267	0.0272	0.0797	0.022	0.0922	0.0015
12	rs117687476	130570684	0.88	0.538208189821859	0.65	1.82621905592933	0.00527818593717911	0.0262816988485832	0.0088	0.0212	0.0179	0.0032	0.1619	0.0047	0.0046	0.0469	0.0015	0.1058	0.1429	0.0245	0.003	0.132	0.0189	0.0063	0.0038	0.0025	0.0012	0.0341	0.0266	0.0272	0.0797	0.022	0.0923	0.0015
12	rs77793034	130571078	0.88	0.538208189821859	0.65	1.82621905592933	0.00506361858339555	0.0200433765327634	0.0088	0.0212	0.0179	0.0032	0.1619	0.0047	0.0046	0.0469	0.0015	0.1058	0.1429	0.0245	0.003	0.1319	0.0189	0.0062	0.0038	0.0025	0.0012	0.0341	0.0266	0.0272	0.0797	0.022	0.0923	0.0015
12	rs10847997	130572485	0.88	0.538208189821859	0.65	1.82621905592933	0.00471830526045888	0.0179808445980351	0.0088	0.0212	0.0179	0.0032	0.162	0.0047	0.0046	0.0469	0.0015	0.1058	0.143	0.0246	0.003	0.1318	0.019	0.0062	0.0038	0.0026	0.0012	0.0341	0.0266	0.0272	0.0796	0.022	0.0923	0.0015
12	rs7295050	130578130	0.88	0.538208189821859	0.65	1.82621905592933	0.00473279848165327	0.0227633017649062	0.0088	0.0211	0.018	0.0032	0.1623	0.0046	0.0046	0.0469	0.0015	0.1058	0.1431	0.0246	0.003	0.1318	0.0188	0.0062	0.0038	0.0026	0.0012	0.0341	0.0267	0.0273	0.0796	0.0219	0.0922	0.0015
12	rs74782582	130580429	0.88	0.538208189821859	0.65	1.82621905592933	0.00510043690913465	0.0342836759910563	0.0088	0.0211	0.018	0.0032	0.1623	0.0046	0.0046	0.0468	0.0015	0.1058	0.1431	0.0246	0.003	0.1317	0.0187	0.0061	0.0038	0.0026	0.0012	0.0341	0.0265	0.0273	0.0795	0.0219	0.0923	0.0015
12	rs73442946	130580553	0.88	0.538208189821859	0.65	1.82621905592933	0.00514675323923456	0.0347483228224148	0.0088	0.0211	0.018	0.0032	0.1623	0.0046	0.0046	0.0468	0.0015	0.1058	0.1432	0.0246	0.003	0.1317	0.0187	0.0061	0.0038	0.0026	0.0012	0.0341	0.0265	0.0274	0.0795	0.0219	0.0923	0.0015
12	rs7961950	130581898	0.88	0.538208189821859	0.65	1.82621905592933	0.00266120403188354	0.010841548984753	0.0088	0.021	0.0179	0.0033	0.1631	0.0047	0.0046	0.0467	0.0017	0.1055	0.1432	0.0248	0.003	0.1309	0.0186	0.0058	0.0039	0.0028	0.0011	0.0343	0.026	0.0279	0.0794	0.0214	0.0927	0.0017
12	rs1461768	130582922	0.88	0.538208189821859	0.65	1.82621905592933	0.00243900016347326	0.0190179268182623	0.0087	0.0208	0.0178	0.0034	0.1648	0.0048	0.0044	0.0464	0.002	0.1051	0.1438	0.0251	0.0031	0.13	0.0185	0.0054	0.0041	0.0032	0.0012	0.0345	0.025	0.0274	0.0795	0.0205	0.0935	0.0019
12	rs115657763	130584210	0.88	0.538208189821859	0.65	1.82621905592933	0.00204964170952248	0.0137852112631742	0.0087	0.0208	0.0178	0.0034	0.1649	0.0048	0.0043	0.0464	0.002	0.1051	0.1439	0.0252	0.0031	0.1299	0.0186	0.0054	0.0041	0.0032	0.0012	0.0346	0.0249	0.0273	0.0795	0.0204	0.0935	0.0019
12	rs2126291	130584245	0.88	0.538208189821859	0.66	1.71733498537621	0.00202292322873337	0.0119575926283829	0.0087	0.0208	0.0178	0.0034	0.1649	0.0048	0.0043	0.0464	0.002	0.1051	0.1439	0.0252	0.0031	0.1299	0.0186	0.0054	0.0041	0.0032	0.0012	0.0346	0.0249	0.0273	0.0796	0.0204	0.0935	0.0019
12	rs11060699	130589007	0.87	0.587631181685492	0.66	1.71733498537621	0.00218910587531989	0.0111377005746952	0.0089	0.0207	0.0178	0.0035	0.1657	0.0048	0.0042	0.0464	0.002	0.1043	0.1443	0.0254	0.0032	0.1297	0.0186	0.0053	0.0041	0.0033	0.0011	0.0346	0.0246	0.0269	0.0794	0.0205	0.0937	0.002
12	rs12578132	130589503	0.87	0.587631181685492	0.66	1.71733498537621	0.00184639836935245	0.00925845714018799	0.0089	0.0207	0.0179	0.0036	0.1658	0.0048	0.0043	0.0464	0.0021	0.1043	0.1442	0.0255	0.0032	0.1295	0.0186	0.0053	0.0042	0.0034	0.0011	0.0345	0.0245	0.027	0.0795	0.0205	0.0936	0.002
12	rs111591007	130593594	0.87	0.587631181685492	0.66	1.71733498537621	0.0006898254302435	0.0106366640117926	0.0089	0.0208	0.0184	0.0037	0.1663	0.0049	0.0044	0.0461	0.0018	0.1037	0.1457	0.026	0.003	0.1282	0.0188	0.0049	0.0044	0.0034	0.001	0.0341	0.0242	0.0274	0.0797	0.021	0.0926	0.002
12	rs1566669	130594356	0.87	0.587631181685492	0.66	1.71733498537621	0.00063822462792246	0.00807939015897266	0.0089	0.0208	0.0184	0.0037	0.1663	0.0049	0.0044	0.046	0.0018	0.1037	0.1458	0.026	0.003	0.1282	0.0188	0.0049	0.0044	0.0034	0.001	0.0341	0.0242	0.0274	0.0798	0.021	0.0926	0.002
12	rs12579318	130595915	0.87	0.587631181685492	0.66	1.71733498537621	0.000583444960329438	0.00726765541753995	0.0089	0.0209	0.0184	0.0037	0.1662	0.0048	0.0044	0.046	0.0018	0.1035	0.1459	0.0261	0.003	0.1282	0.0188	0.0048	0.0045	0.0034	0.001	0.0341	0.0242	0.0275	0.0798	0.021	0.0926	0.0019
12	rs11060706	130596288	0.87	0.587631181685492	0.66	1.71733498537621	0.000587721164277854	0.00659135095787891	0.0089	0.0209	0.0184	0.0037	0.1662	0.0049	0.0044	0.046	0.0018	0.1035	0.1458	0.0262	0.003	0.1281	0.0187	0.0048	0.0045	0.0034	0.001	0.0341	0.0242	0.0275	0.0797	0.021	0.0926	0.0019
12	rs61941469	130596348	0.87	0.587631181685492	0.66	1.71733498537621	0.000593643463119786	0.00582130402301291	0.009	0.0209	0.0182	0.0037	0.1663	0.0049	0.0044	0.046	0.0018	0.1032	0.1455	0.0263	0.003	0.1283	0.0187	0.0048	0.0045	0.0034	0.001	0.0341	0.0242	0.0275	0.0801	0.021	0.0927	0.0019
12	rs4760065	130602428	0.87	0.587631181685492	0.66	1.71733498537621	0.000612818144174929	0.00621101857876926	0.009	0.0209	0.0182	0.0036	0.1675	0.0047	0.0047	0.046	0.0017	0.1027	0.1452	0.0266	0.0029	0.128	0.0188	0.0047	0.0045	0.0033	9e-04	0.0343	0.0242	0.0276	0.0797	0.0209	0.0927	0.002
12	rs73165633	130610756	0.87	0.587631181685492	0.66	1.71733498537621	0.00151075087117239	0.00461867553911207	0.0093	0.0212	0.018	0.0035	0.1704	0.0047	0.0045	0.0461	0.0019	0.1015	0.1439	0.0269	0.0029	0.1273	0.0193	0.0046	0.0047	0.0033	8e-04	0.0342	0.0241	0.0279	0.0792	0.0204	0.0923	0.0026
12	rs4760067	130611682	0.87	0.587631181685492	0.66	1.71733498537621	0.00184228730575392	0.00508194122265709	0.0093	0.0212	0.018	0.0034	0.1706	0.0047	0.0045	0.0461	0.0019	0.1014	0.1437	0.027	0.0029	0.1272	0.0193	0.0046	0.0047	0.0033	8e-04	0.0341	0.0241	0.0279	0.0792	0.0205	0.0924	0.0027
12	rs10744451	130613822	0.86	0.639923359357885	0.67	1.61239581898495	0.00614034458689235	0.00663687948091612	0.0095	0.0214	0.018	0.0033	0.1712	0.0046	0.0045	0.0456	0.0018	0.1018	0.1419	0.0275	0.0029	0.1268	0.0195	0.0046	0.0047	0.0033	7e-04	0.0339	0.0241	0.0283	0.0796	0.0205	0.0924	0.0031
12	rs73165637	130614201	0.86	0.639923359357885	0.67	1.61239581898495	0.00677947917439222	0.00396812343301607	0.0095	0.0215	0.0179	0.0033	0.1714	0.0046	0.0044	0.0457	0.0018	0.1017	0.1416	0.0275	0.0028	0.1268	0.0195	0.0046	0.0047	0.0033	7e-04	0.0338	0.0241	0.0284	0.0796	0.0205	0.0925	0.0031
12	rs6486523	130614701	0.86	0.639923359357885	0.67	1.61239581898495	0.00971421275536704	0.00430484885495879	0.0096	0.0216	0.0178	0.0033	0.1721	0.0046	0.0043	0.0458	0.0018	0.1015	0.1411	0.0276	0.0029	0.1266	0.0194	0.0045	0.0048	0.0034	7e-04	0.0337	0.0241	0.0285	0.0791	0.0205	0.0928	0.0032
12	rs76794232	130615025	0.86	0.639923359357885	0.66	1.71733498537621	0.0131200620663282	0.00379683220899093	0.0097	0.0216	0.0179	0.0031	0.1721	0.0045	0.0042	0.046	0.0018	0.1015	0.1409	0.0278	0.0028	0.1264	0.0194	0.0045	0.0047	0.0034	7e-04	0.0338	0.0243	0.0286	0.0789	0.0207	0.0926	0.0033
12	rs4759612	130615035	0.86	0.639923359357885	0.66	1.71733498537621	0.0122258070304692	0.00374624136813535	0.0096	0.022	0.0172	0.0031	0.1724	0.0045	0.0042	0.0461	0.0018	0.1011	0.141	0.0277	0.0028	0.1265	0.0194	0.0046	0.0047	0.0033	8e-04	0.0338	0.0242	0.0287	0.0789	0.0206	0.0929	0.0033
12	rs73447075	130615216	0.86	0.639923359357885	0.66	1.71733498537621	0.0135493461599527	0.00306136355636739	0.0097	0.0221	0.017	0.0031	0.1724	0.0045	0.0041	0.0461	0.0018	0.1007	0.1405	0.0279	0.0029	0.1271	0.0194	0.0047	0.0047	0.0033	8e-04	0.0341	0.0243	0.0286	0.0791	0.0207	0.0927	0.0033
12	rs1973468	130615940	0.86	0.639923359357885	0.66	1.71733498537621	0.0103612717098902	0.00275410673569419	0.0096	0.0223	0.0171	0.0031	0.1723	0.0042	0.0039	0.0463	0.0015	0.1009	0.1397	0.0285	0.0028	0.1269	0.0196	0.0048	0.0044	0.003	8e-04	0.0344	0.0244	0.0289	0.0794	0.0209	0.0926	0.0032
12	rs75134654	130615968	0.86	0.639923359357885	0.66	1.71733498537621	0.0104891421560375	0.00258649797736229	0.0096	0.0223	0.0171	0.0031	0.1722	0.0041	0.0039	0.0463	0.0015	0.1009	0.1396	0.0285	0.0029	0.1269	0.0196	0.0049	0.0043	0.003	8e-04	0.0343	0.0244	0.0289	0.0794	0.0209	0.0926	0.0033
12	rs10732585	130617444	0.86	0.639923359357885	0.66	1.71733498537621	0.0131834821770673	0.00484734726560563	0.0096	0.0228	0.0176	0.0034	0.1716	0.0044	0.0042	0.0457	0.0014	0.1013	0.1376	0.0297	0.0029	0.1273	0.0202	0.0052	0.0043	0.0025	8e-04	0.034	0.0237	0.0293	0.0797	0.0212	0.0914	0.0033
12	rs10773737	130617840	0.86	0.639923359357885	0.65	1.82621905592933	0.0170205584685281	0.00668257294700575	0.0096	0.0228	0.0178	0.0035	0.1717	0.0048	0.0043	0.0449	0.0014	0.1014	0.1375	0.03	0.0029	0.1272	0.0202	0.0053	0.0043	0.0024	9e-04	0.034	0.0235	0.0298	0.0797	0.0213	0.0909	0.0033
12	rs73165644	130622165	0.86	0.639923359357885	0.65	1.82621905592933	0.00578601040776685	0.0119885264120081	0.0094	0.0228	0.0184	0.004	0.172	0.0052	0.0047	0.0464	0.0015	0.1014	0.1348	0.0309	0.003	0.1266	0.021	0.0061	0.0045	0.0021	9e-04	0.0338	0.023	0.0299	0.0798	0.0219	0.0883	0.0028
12	rs35949225	130622872	0.86	0.639923359357885	0.65	1.82621905592933	0.00575214529047816	0.0129675137212098	0.0094	0.0228	0.0185	0.004	0.172	0.0052	0.0047	0.0466	0.0015	0.1014	0.1346	0.031	0.003	0.1266	0.021	0.0061	0.0045	0.0021	9e-04	0.0337	0.0229	0.03	0.0799	0.0219	0.088	0.0027
12	rs4760073	130623236	0.86	0.639923359357885	0.65	1.82621905592933	0.00540577761786578	0.0129675137212098	0.0094	0.0228	0.0185	0.004	0.172	0.0052	0.0047	0.0466	0.0015	0.1014	0.1345	0.031	0.0031	0.1265	0.0211	0.0061	0.0046	0.0023	9e-04	0.0337	0.0229	0.03	0.08	0.0218	0.088	0.0027
12	rs6486524	130623806	0.86	0.639923359357885	0.66	1.71733498537621	0.00476188945608587	0.0143555612767348	0.0094	0.0228	0.0185	0.004	0.1718	0.0052	0.0047	0.0467	0.0015	0.1014	0.1344	0.0312	0.0031	0.1266	0.0211	0.0061	0.0046	0.0022	9e-04	0.0337	0.0228	0.0301	0.0802	0.0217	0.0879	0.0027
12	rs4759618	130623844	0.86	0.639923359357885	0.65	1.82621905592933	0.00458376083463022	0.0132264445026222	0.0094	0.0228	0.0186	0.004	0.1717	0.0052	0.0047	0.0468	0.0015	0.1014	0.1344	0.0312	0.0031	0.1265	0.0211	0.0061	0.0046	0.0022	9e-04	0.0337	0.0228	0.0301	0.0802	0.0217	0.0879	0.0027
12	rs2895134	130625556	0.86	0.639923359357885	0.65	1.82621905592933	0.00229168572471937	0.00917726755517757	0.0094	0.0229	0.0186	0.004	0.1717	0.0052	0.0047	0.047	0.0015	0.101	0.1338	0.0312	0.0032	0.1264	0.0215	0.0061	0.0046	0.0022	0.001	0.0335	0.0228	0.0302	0.0804	0.0217	0.0875	0.0026
12	rs7301032	130629335	0.85	0.695135765909148	0.65	1.82621905592933	0.00135884046023545	0.0473338785593356	0.0094	0.0239	0.0193	0.0044	0.1713	0.0055	0.0049	0.0503	0.0017	0.0984	0.1272	0.0324	0.0039	0.125	0.0247	0.0066	0.0048	0.0024	0.0017	0.0323	0.0225	0.0314	0.0807	0.0211	0.0869	0.0022
12	rs10773742	130629871	0.84	0.753316385445839	0.65	1.82621905592933	0.00186983471282138	0.0525714224758535	0.0093	0.0239	0.0192	0.0044	0.1727	0.0055	0.0049	0.0513	0.0017	0.0968	0.1268	0.0328	0.0038	0.1246	0.0251	0.0067	0.0047	0.0024	0.0019	0.0303	0.0238	0.0321	0.0805	0.0204	0.0872	0.0021
12	rs11060733	130630309	0.84	0.753316385445839	0.64	1.93907257844692	0.00182455812607778	0.0394411426689033	0.0093	0.0239	0.0192	0.0045	0.1726	0.0055	0.0049	0.0514	0.0017	0.0967	0.1267	0.0327	0.0038	0.1245	0.0251	0.0067	0.0047	0.0024	0.0019	0.0302	0.0237	0.0322	0.0807	0.0205	0.0872	0.0021
12	rs4760077	130630556	0.84	0.753316385445839	0.64	1.93907257844692	0.00175501592321089	0.0404895755339638	0.0093	0.024	0.0191	0.0045	0.1725	0.0055	0.005	0.0518	0.0017	0.0968	0.1265	0.0327	0.0038	0.1241	0.0252	0.0067	0.0047	0.0024	0.0019	0.0302	0.0236	0.0322	0.0808	0.0205	0.0872	0.0021
12	rs11060737	130631431	0.84	0.753316385445839	0.64	1.93907257844692	0.00221598615732079	0.035686195080302	0.0093	0.0239	0.019	0.0047	0.1722	0.0055	0.0051	0.0521	0.0017	0.0971	0.126	0.0328	0.0037	0.1239	0.0254	0.0068	0.0047	0.0025	0.0019	0.0302	0.0236	0.0322	0.0808	0.0207	0.0869	0.0022
12	rs11060740	130632573	0.84	0.753316385445839	0.63	2.05591852845667	0.00225116567276457	0.0334138463367034	0.0093	0.0239	0.0191	0.0047	0.1721	0.0054	0.0051	0.0525	0.0016	0.0972	0.1255	0.0329	0.0037	0.1241	0.0254	0.0068	0.0046	0.0025	0.0019	0.0301	0.0236	0.0322	0.0809	0.0206	0.0869	0.0021
12	rs11060742	130633508	0.84	0.753316385445839	0.63	2.05591852845667	0.00233776147886257	0.036054001570451	0.0093	0.0239	0.0191	0.0047	0.1721	0.0054	0.0052	0.0525	0.0016	0.0971	0.1254	0.0329	0.0037	0.1242	0.0254	0.0068	0.0046	0.0027	0.0019	0.0301	0.0237	0.0322	0.081	0.0206	0.0867	0.0021
12	rs11615979	130634692	0.84	0.753316385445839	0.63	2.05591852845667	0.00202883626334409	0.0365824192326618	0.0093	0.0238	0.0191	0.0047	0.172	0.0055	0.0052	0.0527	0.0016	0.097	0.1251	0.033	0.0037	0.1245	0.0254	0.0068	0.0046	0.0027	0.0019	0.03	0.0237	0.0323	0.081	0.0207	0.0866	0.0021
12	rs7134211	130635460	0.84	0.753316385445839	0.63	2.05591852845667	0.00174451023916855	0.0369011486099333	0.0093	0.0234	0.0192	0.0048	0.1718	0.0055	0.0052	0.0531	0.0016	0.0964	0.1252	0.033	0.0037	0.1248	0.0254	0.0068	0.0046	0.0027	0.002	0.0297	0.0237	0.0323	0.0811	0.0207	0.0865	0.0021
12	rs76721679	130638364	0.84	0.753316385445839	0.63	2.05591852845667	0.00186015551045566	0.0457980619127891	0.0092	0.0231	0.0194	0.0051	0.1708	0.0057	0.0054	0.0541	0.0017	0.0949	0.1246	0.0331	0.0038	0.1258	0.0258	0.0069	0.0048	0.0028	0.0021	0.0297	0.0237	0.0324	0.0809	0.021	0.0858	0.0019
12	rs10848025	130638562	0.84	0.753316385445839	0.63	2.05591852845667	0.00199356612305764	0.0472149463288111	0.0092	0.023	0.0194	0.0051	0.1707	0.0057	0.0054	0.0542	0.0017	0.0949	0.1246	0.0332	0.0038	0.1259	0.0259	0.007	0.0048	0.0028	0.0021	0.0297	0.0237	0.0324	0.0809	0.021	0.0858	0.0018
12	rs12815712	130639154	0.84	0.753316385445839	0.63	2.05591852845667	0.00231463154657475	0.0536978436431144	0.0092	0.023	0.0195	0.0052	0.1709	0.0057	0.0054	0.0542	0.0017	0.0944	0.1245	0.0335	0.0038	0.1257	0.0256	0.007	0.0048	0.0028	0.0021	0.0296	0.0237	0.0324	0.0811	0.0216	0.0853	0.0019
12	rs11060748	130639187	0.84	0.753316385445839	0.62	2.17677842249167	0.00216716664696611	0.0535721753336495	0.0092	0.023	0.0195	0.0052	0.1709	0.0057	0.0054	0.0543	0.0017	0.0944	0.1245	0.0335	0.0038	0.1257	0.0256	0.0069	0.0048	0.0028	0.0021	0.0296	0.0237	0.0324	0.0811	0.0217	0.0853	0.0018
12	rs12814049	130639386	0.84	0.753316385445839	0.62	2.17677842249167	0.00221122339360076	0.0558536176850008	0.0092	0.023	0.0196	0.0052	0.1709	0.0058	0.0055	0.0542	0.0018	0.0943	0.1245	0.0336	0.0038	0.1256	0.0256	0.0068	0.0048	0.0028	0.0021	0.0296	0.0237	0.0323	0.0812	0.0218	0.0852	0.0019
12	rs1502457	130641266	0.84	0.753316385445839	0.62	2.17677842249167	0.00221122339360076	0.0636151556926606	0.0091	0.0229	0.0198	0.0053	0.1708	0.0058	0.0056	0.0543	0.002	0.0934	0.1242	0.0338	0.0039	0.1257	0.0258	0.0067	0.0049	0.0029	0.0022	0.0295	0.0236	0.0324	0.081	0.0219	0.0851	0.002
12	rs117524924	130641594	0.84	0.753316385445839	0.62	2.17677842249167	0.002179681577892	0.0653142331235435	0.0091	0.0229	0.0199	0.0054	0.1707	0.0058	0.0056	0.0543	0.002	0.0933	0.1241	0.0338	0.0039	0.1257	0.0258	0.0067	0.0049	0.0029	0.0022	0.0294	0.0236	0.0324	0.081	0.0219	0.085	0.002
12	rs11060750	130642620	0.84	0.753316385445839	0.62	2.17677842249167	0.00225760990013951	0.0700302302099865	0.0092	0.0229	0.0202	0.0054	0.1705	0.0059	0.0056	0.0542	0.002	0.0931	0.1241	0.0338	0.0039	0.1258	0.0257	0.0067	0.005	0.0029	0.0022	0.0294	0.0235	0.0325	0.081	0.0219	0.0848	0.002
12	rs11060751	130643069	0.84	0.753316385445839	0.62	2.17677842249167	0.00224152705706949	0.0710889082410334	0.0092	0.0229	0.0202	0.0054	0.1705	0.0059	0.0057	0.0542	0.002	0.0931	0.1241	0.0338	0.0039	0.1258	0.0257	0.0068	0.005	0.0029	0.0022	0.0294	0.0235	0.0325	0.081	0.0219	0.0847	0.0021
12	rs56085810	130650180	0.84	0.753316385445839	0.62	2.17677842249167	0.00362187405063779	0.0985574267252826	0.0093	0.0231	0.0206	0.0058	0.169	0.0061	0.006	0.0544	0.0022	0.092	0.1245	0.034	0.004	0.1251	0.0258	0.007	0.0052	0.003	0.0024	0.0289	0.0235	0.0329	0.0807	0.0224	0.0842	0.0022
12	rs77217827	130650287	0.84	0.753316385445839	0.62	2.17677842249167	0.00366676569454195	0.0991233950663608	0.0093	0.0231	0.0206	0.0058	0.169	0.0061	0.006	0.0544	0.0022	0.092	0.1245	0.0341	0.004	0.1251	0.0258	0.007	0.0053	0.003	0.0024	0.0289	0.0235	0.0329	0.0807	0.0224	0.0842	0.0022
12	rs11060753	130650422	0.84	0.753316385445839	0.62	2.17677842249167	0.00382858867716973	0.10017783667289	0.0093	0.0231	0.0205	0.0058	0.169	0.0061	0.006	0.0544	0.0022	0.092	0.1245	0.0341	0.004	0.1252	0.0259	0.007	0.0053	0.003	0.0024	0.0289	0.0235	0.0329	0.0807	0.0224	0.0841	0.0022
12	rs75646847	130652969	0.84	0.753316385445839	0.62	2.17677842249167	0.00425119098103636	0.110198422038498	0.0093	0.0231	0.0206	0.0058	0.169	0.0061	0.006	0.0544	0.0022	0.0918	0.1245	0.0342	0.004	0.1251	0.0258	0.007	0.0053	0.0031	0.0024	0.0287	0.0235	0.0329	0.0806	0.0224	0.0841	0.0022
12	rs1532724	130654782	0.84	0.753316385445839	0.62	2.17677842249167	0.00467503398794997	0.122945873456319	0.0093	0.0231	0.0206	0.0059	0.1688	0.0062	0.0061	0.0546	0.0022	0.0916	0.1245	0.0343	0.004	0.125	0.0258	0.007	0.0053	0.0031	0.0025	0.0286	0.0235	0.033	0.0805	0.0225	0.084	0.0022
12	rs2078105	130655075	0.84	0.753316385445839	0.62	2.17677842249167	0.00497248020971961	0.120057941307694	0.0093	0.0231	0.0206	0.0059	0.1687	0.0062	0.0061	0.0546	0.0022	0.0916	0.1246	0.0343	0.004	0.125	0.0257	0.007	0.0053	0.0031	0.0025	0.0285	0.0235	0.033	0.0805	0.0225	0.0839	0.0022
12	rs190432059	130656024	0.84	0.753316385445839	0.61	2.30167242312197	0.0060978075398983	0.138315494553987	0.0093	0.0232	0.0207	0.0059	0.1686	0.0062	0.0062	0.0546	0.0022	0.0915	0.1247	0.0344	0.004	0.1249	0.0256	0.007	0.0054	0.0031	0.0025	0.0284	0.0235	0.033	0.0804	0.0225	0.0838	0.0022
12	rs11060756	130656182	0.84	0.753316385445839	0.61	2.30167242312197	0.00624409103935081	0.13675774220584	0.0093	0.0232	0.0207	0.0059	0.1686	0.0062	0.0062	0.0546	0.0022	0.0915	0.1247	0.0344	0.004	0.1249	0.0256	0.007	0.0054	0.0031	0.0026	0.0284	0.0235	0.033	0.0804	0.0225	0.0838	0.0022
12	rs12815477	130656984	0.84	0.753316385445839	0.61	2.30167242312197	0.0076733720756804	0.149303791932718	0.0093	0.0232	0.0207	0.006	0.1685	0.0063	0.0062	0.0545	0.0022	0.0914	0.1247	0.0345	0.0041	0.1248	0.0254	0.0071	0.0054	0.0031	0.0026	0.0283	0.0236	0.033	0.0804	0.0225	0.0839	0.0022
12	rs10848027	130659726	0.84	0.753316385445839	0.61	2.30167242312197	0.0107702755610601	0.1763538447233	0.0094	0.0232	0.0207	0.0061	0.1686	0.0065	0.0063	0.0542	0.0023	0.0916	0.1244	0.0343	0.0042	0.1242	0.0254	0.0072	0.0056	0.0031	0.0027	0.0281	0.0236	0.0332	0.08	0.0225	0.0839	0.0023
12	rs61940070	130660879	0.85	0.695135765909148	0.61	2.30167242312197	0.00818385770402181	0.233134587761115	0.0094	0.0223	0.0219	0.0069	0.1637	0.0073	0.0071	0.0534	0.0026	0.0933	0.1235	0.0337	0.0046	0.1246	0.0257	0.0079	0.0065	0.003	0.0028	0.0279	0.0243	0.034	0.0787	0.0229	0.0828	0.0024
12	rs2055346	130662797	0.86	0.639923359357885	0.61	2.30167242312197	0.0211752754724473	0.3270072889463	0.0107	0.022	0.0224	0.0073	0.161	0.0081	0.0072	0.0533	0.0026	0.0958	0.1237	0.0335	0.0051	0.1239	0.0257	0.0087	0.0066	0.0029	0.0031	0.0274	0.0246	0.035	0.076	0.0229	0.0812	0.0025
12	rs4760088	130665881	0.86	0.639923359357885	0.61	2.30167242312197	0.11744412434612	0.550017990210212	0.0122	0.0222	0.0236	0.0075	0.1577	0.0086	0.0071	0.0533	0.0024	0.0997	0.1249	0.0331	0.0058	0.1217	0.0259	0.0096	0.0064	0.0028	0.0034	0.0265	0.0242	0.0364	0.0728	0.0236	0.0797	0.0024
12	rs6486527	130666036	0.86	0.639923359357885	0.61	2.30167242312197	0.124807846560205	0.539795793591803	0.0123	0.0222	0.0236	0.0075	0.1575	0.0086	0.0071	0.0532	0.0024	0.0999	0.1249	0.0331	0.0058	0.1216	0.0259	0.0096	0.0064	0.0028	0.0034	0.0265	0.0241	0.0364	0.0727	0.0236	0.0797	0.0023
12	rs79989369	130666981	0.86	0.639923359357885	0.61	2.30167242312197	0.161076395913025	0.554795101316123	0.0126	0.0222	0.0237	0.0074	0.1565	0.0086	0.0069	0.053	0.0024	0.1011	0.1256	0.0331	0.0059	0.1209	0.0261	0.0097	0.0063	0.0028	0.0035	0.0263	0.0243	0.0366	0.0722	0.0234	0.0798	0.0022
12	rs55959640	130667378	0.85	0.695135765909148	0.61	2.30167242312197	0.18130639135285	0.570602613635578	0.0128	0.0222	0.0238	0.0074	0.1559	0.0086	0.0069	0.0528	0.0024	0.1017	0.1259	0.0332	0.0059	0.1204	0.0263	0.0098	0.0063	0.0028	0.0035	0.026	0.0244	0.037	0.072	0.0235	0.0797	0.0022
12	rs12833432	130668546	0.85	0.695135765909148	0.62	2.17677842249167	0.205689788362675	0.554935758119956	0.0134	0.0221	0.024	0.0071	0.1549	0.0085	0.0067	0.0528	0.0022	0.1042	0.128	0.0327	0.0061	0.1186	0.0258	0.0097	0.0061	0.0026	0.0034	0.0259	0.026	0.0382	0.0698	0.0237	0.0786	0.002
12	rs73441119	130669779	0.85	0.695135765909148	0.62	2.17677842249167	0.213573519328484	0.554935758119956	0.0139	0.0219	0.0242	0.0069	0.1538	0.0088	0.0068	0.0525	0.002	0.106	0.1285	0.0318	0.006	0.1188	0.0253	0.0099	0.0062	0.0026	0.0033	0.0256	0.0275	0.0393	0.0677	0.0239	0.0781	0.0019
12	rs4760090	130670641	0.84	0.753316385445839	0.62	2.17677842249167	0.208392181136501	0.574145791190466	0.0142	0.0219	0.0245	0.0069	0.1533	0.009	0.0069	0.0524	0.0019	0.1066	0.1288	0.0315	0.0059	0.1186	0.0251	0.01	0.0064	0.0026	0.0033	0.0256	0.028	0.0395	0.0668	0.024	0.0781	0.0019
12	rs12818995	130687830	0.84	0.753316385445839	0.62	2.17677842249167	0.199370943314441	0.555498472816277	0.0145	0.0213	0.0242	0.0069	0.1528	0.0091	0.007	0.0524	0.0018	0.1072	0.1297	0.0309	0.006	0.1187	0.0247	0.0099	0.0068	0.0029	0.0032	0.0255	0.0288	0.0399	0.0661	0.0238	0.0778	0.0018
12	rs73148950	130688350	0.84	0.753316385445839	0.62	2.17677842249167	0.204148879309043	0.555357781023941	0.0145	0.0213	0.0243	0.0069	0.1527	0.0091	0.007	0.0524	0.0018	0.1072	0.1298	0.0309	0.006	0.1188	0.0247	0.0099	0.0068	0.003	0.0033	0.0255	0.0288	0.0399	0.0661	0.0238	0.0778	0.0018
12	rs10848034	130689311	0.84	0.753316385445839	0.62	2.17677842249167	0.252998122553371	0.554373183424386	0.0145	0.0213	0.0243	0.0068	0.1524	0.0091	0.007	0.0523	0.0018	0.1074	0.13	0.0311	0.0061	0.1185	0.0246	0.0099	0.0068	0.003	0.0033	0.0255	0.029	0.04	0.0661	0.0239	0.0773	0.0019
12	rs78467251	130689939	0.84	0.753316385445839	0.62	2.17677842249167	0.226150537096392	0.550719869051813	0.0144	0.0213	0.0243	0.0068	0.1525	0.0091	0.007	0.0524	0.0017	0.1074	0.1301	0.0311	0.0061	0.1184	0.0246	0.0099	0.0069	0.003	0.0033	0.0255	0.0291	0.0401	0.0661	0.0238	0.0774	0.0018
12	rs12305586	130691025	0.84	0.753316385445839	0.61	2.30167242312197	0.228831909039157	0.549737300390044	0.0144	0.0213	0.0243	0.0067	0.1523	0.0091	0.007	0.0524	0.0017	0.1074	0.1301	0.0311	0.0061	0.1183	0.0246	0.0099	0.0069	0.003	0.0032	0.0254	0.0291	0.0402	0.0661	0.0238	0.0776	0.0018
12	rs61940090	130692527	0.83	0.81451029553121	0.61	2.30167242312197	0.217761997031215	0.549176026636074	0.0144	0.0213	0.0243	0.0067	0.1524	0.0092	0.0071	0.0524	0.0017	0.1073	0.1302	0.0311	0.0061	0.1182	0.0246	0.0099	0.0069	0.003	0.0032	0.0253	0.0291	0.0402	0.0662	0.0238	0.0776	0.0018
12	rs4759630	130697865	0.83	0.81451029553121	0.62	2.17677842249167	0.195002746157371	0.545811355570386	0.0144	0.0213	0.0243	0.0066	0.1526	0.0092	0.0071	0.0525	0.0017	0.107	0.1303	0.0311	0.0062	0.1179	0.0245	0.0098	0.007	0.003	0.0032	0.0253	0.0291	0.0404	0.0664	0.0238	0.0777	0.0018
12	rs117042529	130698165	0.83	0.81451029553121	0.62	2.17677842249167	0.189176090108674	0.543431139272119	0.0144	0.0213	0.0242	0.0066	0.1526	0.0092	0.0071	0.0525	0.0017	0.1071	0.1303	0.0311	0.0062	0.1178	0.0245	0.0098	0.007	0.003	0.0032	0.0253	0.0291	0.0404	0.0664	0.0238	0.0777	0.0018
12	rs871818	130700729	0.83	0.81451029553121	0.62	2.17677842249167	0.161972028607845	0.4762433615825	0.0142	0.0211	0.0239	0.0065	0.1527	0.0092	0.0071	0.0523	0.0014	0.1083	0.1311	0.0304	0.0058	0.118	0.0243	0.0096	0.0069	0.0027	0.0029	0.0255	0.029	0.0407	0.0675	0.0237	0.0778	0.0016
12	rs5017592	130700960	0.83	0.81451029553121	0.62	2.17677842249167	0.168640819040184	0.468814998408806	0.0142	0.0211	0.0239	0.0065	0.1527	0.0092	0.007	0.0523	0.0013	0.1084	0.1309	0.0303	0.0058	0.1181	0.0243	0.0096	0.0069	0.0027	0.0029	0.0255	0.029	0.0408	0.0676	0.0237	0.0778	0.0017
12	rs10773753	130702123	0.83	0.81451029553121	0.63	2.05591852845667	0.150688079218897	0.465583084261449	0.0141	0.021	0.0238	0.0064	0.1525	0.0092	0.007	0.0522	0.0012	0.1087	0.1315	0.0302	0.0057	0.1182	0.0244	0.0095	0.0068	0.0027	0.0028	0.0254	0.0288	0.0408	0.0678	0.024	0.0779	0.0017
12	rs11613158	130703585	0.83	0.81451029553121	0.62	2.17677842249167	0.167864669741214	0.486693658481784	0.0143	0.021	0.0238	0.0064	0.1524	0.0094	0.007	0.0522	0.0012	0.1088	0.1316	0.0301	0.0056	0.1181	0.0245	0.0095	0.0069	0.0028	0.0027	0.0252	0.0287	0.0407	0.0677	0.0242	0.0779	0.0017
12	rs10848038	130704113	0.83	0.81451029553121	0.63	2.05591852845667	0.165618649956738	0.496107567559086	0.0144	0.021	0.0238	0.0064	0.1524	0.0095	0.007	0.0522	0.0012	0.1088	0.1317	0.03	0.0056	0.1181	0.0245	0.0095	0.0069	0.0028	0.0027	0.0251	0.0287	0.0407	0.0676	0.0242	0.0779	0.0017
12	rs12580471	130704852	0.83	0.81451029553121	0.63	2.05591852845667	0.154754100962571	0.48710199483711	0.0145	0.021	0.0238	0.0064	0.1523	0.0095	0.007	0.0523	0.0012	0.1088	0.1319	0.0297	0.0056	0.1181	0.0245	0.0094	0.0069	0.0028	0.0027	0.0251	0.0287	0.0408	0.0675	0.0242	0.078	0.0017
12	rs4759634	130709314	0.84	0.753316385445839	0.63	2.05591852845667	0.122429881675441	0.474620041551725	0.0144	0.0206	0.0235	0.0063	0.1538	0.0097	0.007	0.0515	0.0012	0.1088	0.1323	0.0295	0.0055	0.1178	0.0242	0.0093	0.0068	0.0028	0.0026	0.025	0.0286	0.0409	0.0674	0.0242	0.079	0.0016
12	rs117478721	130712930	0.84	0.753316385445839	0.63	2.05591852845667	0.112058792538599	0.464507078363435	0.0144	0.0206	0.0235	0.0062	0.154	0.0097	0.007	0.0514	0.0012	0.1088	0.1326	0.0294	0.0055	0.1177	0.0241	0.0092	0.0068	0.0027	0.0026	0.0249	0.0287	0.0409	0.0673	0.0243	0.0792	0.0016
12	rs10848041	130714392	0.84	0.753316385445839	0.63	2.05591852845667	0.108094508360365	0.461954177620419	0.0143	0.0206	0.0235	0.0062	0.1541	0.0098	0.0069	0.0512	0.0012	0.1088	0.133	0.0294	0.0054	0.1176	0.024	0.0091	0.0067	0.0027	0.0025	0.0248	0.0287	0.041	0.0673	0.0244	0.0795	0.0016
12	rs12368215	130718511	0.84	0.753316385445839	0.63	2.05591852845667	0.0786273927335208	0.426608961834101	0.0137	0.0205	0.0237	0.0056	0.1548	0.0097	0.0063	0.0501	0.0012	0.1092	0.1353	0.0291	0.0051	0.1177	0.0234	0.0085	0.0062	0.0025	0.0022	0.0246	0.0289	0.0412	0.0673	0.0244	0.0812	0.0015
12	rs10848043	130719648	0.84	0.753316385445839	0.63	2.05591852845667	0.0807912482178296	0.424113247561946	0.0137	0.0205	0.0237	0.0055	0.1549	0.0098	0.0063	0.05	0.0012	0.1092	0.1355	0.0292	0.0051	0.1177	0.0234	0.0085	0.0062	0.0025	0.0023	0.0245	0.0289	0.0412	0.0672	0.0245	0.0813	0.0015
12	rs34875425	130720444	0.84	0.753316385445839	0.63	2.05591852845667	0.0810615666565446	0.425294936081538	0.0137	0.0205	0.0237	0.0056	0.1549	0.0098	0.0063	0.05	0.0012	0.1092	0.1355	0.0291	0.0051	0.1177	0.0234	0.0085	0.0062	0.0025	0.0023	0.0245	0.0289	0.0412	0.0672	0.0245	0.0813	0.0015
12	rs118133155	130721455	0.84	0.753316385445839	0.64	1.93907257844692	0.0838888243868057	0.422407931480707	0.0137	0.0205	0.0237	0.0056	0.1549	0.0098	0.0063	0.05	0.0012	0.1092	0.1356	0.0291	0.0051	0.1177	0.0234	0.0085	0.0062	0.0025	0.0023	0.0245	0.0289	0.0412	0.0672	0.0245	0.0813	0.0015
12	rs7955596	130723615	0.84	0.753316385445839	0.64	1.93907257844692	0.0918388510499069	0.419395388203675	0.0137	0.0205	0.0237	0.0056	0.1549	0.0098	0.0063	0.05	0.0012	0.1092	0.1357	0.0291	0.0052	0.1178	0.0234	0.0085	0.0062	0.0025	0.0023	0.0245	0.0289	0.0412	0.0672	0.0245	0.0813	0.0015
12	rs10848047	130724201	0.84	0.753316385445839	0.64	1.93907257844692	0.0964260145097491	0.426083220514208	0.0137	0.0205	0.0237	0.0055	0.1549	0.0098	0.0063	0.0499	0.0012	0.1092	0.1357	0.0291	0.0052	0.1177	0.0234	0.0085	0.0062	0.0025	0.0023	0.0245	0.0289	0.0412	0.0673	0.0245	0.0814	0.0015
12	rs80129859	130727521	0.84	0.753316385445839	0.64	1.93907257844692	0.0849302053728696	0.412606028813671	0.0137	0.0205	0.0237	0.0055	0.1549	0.0097	0.0063	0.0499	0.0012	0.1092	0.1358	0.0291	0.0052	0.1177	0.0234	0.0085	0.0062	0.0025	0.0023	0.0244	0.0289	0.0412	0.0674	0.0244	0.0814	0.0016
12	rs552011	130729799	0.84	0.753316385445839	0.64	1.93907257844692	0.0840502786834366	0.40922267940654	0.0137	0.0205	0.0236	0.0055	0.155	0.0097	0.0063	0.0497	0.0012	0.1092	0.1359	0.029	0.0052	0.1178	0.0233	0.0085	0.0063	0.0025	0.0023	0.0244	0.0289	0.0412	0.0674	0.0243	0.0814	0.0016
12	rs34142665	130731109	0.84	0.753316385445839	0.64	1.93907257844692	0.0818759977670687	0.412345501795286	0.0136	0.0205	0.0236	0.0055	0.155	0.0097	0.0063	0.0496	0.0012	0.1093	0.1359	0.029	0.0052	0.1178	0.0233	0.0085	0.0062	0.0025	0.0023	0.0244	0.0289	0.0412	0.0674	0.0243	0.0814	0.0016
12	rs420645	130735224	0.85	0.695135765909148	0.65	1.82621905592933	0.0762407473196052	0.446315678592616	0.0133	0.0204	0.0235	0.0059	0.1558	0.0098	0.0065	0.0488	0.0012	0.1091	0.1362	0.0286	0.0052	0.1175	0.0235	0.0086	0.0063	0.0025	0.0023	0.0241	0.0286	0.0408	0.0676	0.0247	0.0817	0.0017
12	rs77793283	130735717	0.85	0.695135765909148	0.66	1.71733498537621	0.0638454440804429	0.455387457505408	0.0132	0.0205	0.0234	0.0059	0.1561	0.0098	0.0065	0.0486	0.0013	0.109	0.1363	0.0285	0.0051	0.1176	0.0235	0.0085	0.0064	0.0024	0.0023	0.024	0.0283	0.0408	0.0675	0.0246	0.0824	0.0016
12	rs428715	130736044	0.85	0.695135765909148	0.66	1.71733498537621	0.0571045301446818	0.476108030014485	0.013	0.0205	0.0233	0.0059	0.1565	0.0098	0.0064	0.0484	0.0013	0.1089	0.1361	0.0284	0.0051	0.1176	0.0237	0.0085	0.0065	0.0024	0.0022	0.024	0.0281	0.0408	0.0673	0.0245	0.0832	0.0016
12	rs35200980	130736459	0.86	0.639923359357885	0.66	1.71733498537621	0.0561236605083407	0.500214924685902	0.0126	0.0205	0.0231	0.0058	0.1572	0.0098	0.0064	0.0482	0.0013	0.1093	0.136	0.0284	0.0049	0.1175	0.0238	0.0085	0.0065	0.0024	0.0021	0.0238	0.0276	0.041	0.0673	0.0247	0.0837	0.0016
12	rs4759638	130737484	0.86	0.639923359357885	0.66	1.71733498537621	0.0566037640859959	0.603253893533817	0.0118	0.0207	0.0226	0.0054	0.1585	0.0096	0.0064	0.0475	0.0014	0.1103	0.136	0.0284	0.0045	0.1177	0.0243	0.0083	0.0061	0.0022	0.0019	0.0233	0.0259	0.0413	0.0672	0.0249	0.0862	0.0016
12	rs1258562	130738365	0.87	0.587631181685492	0.66	1.71733498537621	0.0738801275269283	0.704130726449171	0.0108	0.0208	0.0221	0.0052	0.1589	0.0094	0.0066	0.0466	0.0014	0.1115	0.1366	0.0282	0.0044	0.1191	0.0242	0.0084	0.0059	0.0021	0.0017	0.0229	0.0253	0.0411	0.0673	0.0247	0.087	0.0016
12	rs12816896	130739147	0.87	0.587631181685492	0.66	1.71733498537621	0.0844895111967376	0.7436401140935	0.0104	0.0209	0.022	0.0051	0.1593	0.0094	0.0067	0.0461	0.0014	0.112	0.1368	0.0281	0.0044	0.1195	0.0242	0.0084	0.0059	0.0021	0.0016	0.0227	0.0249	0.0412	0.0673	0.0247	0.0872	0.0015
12	rs10437804	130743650	0.87	0.587631181685492	0.66	1.71733498537621	0.12910417579191	0.861450850573702	0.0087	0.0214	0.0214	0.0051	0.1609	0.0093	0.0071	0.0451	0.0014	0.113	0.1377	0.0279	0.0043	0.121	0.0242	0.0084	0.0058	0.0021	0.0013	0.0223	0.0235	0.0411	0.0669	0.0242	0.0884	0.0015
12	rs113694401	130746011	0.87	0.587631181685492	0.66	1.71733498537621	0.115490882007656	0.884814949486019	0.0086	0.0215	0.0213	0.0051	0.1609	0.0092	0.0071	0.0451	0.0014	0.113	0.1379	0.0279	0.0043	0.121	0.0242	0.0082	0.006	0.0021	0.0013	0.0223	0.0235	0.0411	0.0668	0.0242	0.0884	0.0015
12	rs117532730	130747428	0.87	0.587631181685492	0.66	1.71733498537621	0.106132041758243	0.891066846605946	0.0086	0.0215	0.0213	0.0051	0.1609	0.0091	0.0072	0.0451	0.0014	0.113	0.1381	0.0278	0.0043	0.1209	0.0242	0.0081	0.0061	0.0021	0.0013	0.0223	0.0234	0.0412	0.0668	0.0241	0.0884	0.0015
12	rs117536818	130761041	0.87	0.587631181685492	0.66	1.71733498537621	0.0714633802998848	0.878883964015442	0.0085	0.0215	0.021	0.0054	0.161	0.0087	0.0073	0.0454	0.0015	0.1131	0.1376	0.0277	0.0042	0.1209	0.0242	0.0074	0.0071	0.0021	0.0013	0.0223	0.0236	0.0411	0.0667	0.0241	0.0887	0.0015
12	rs4144490	130761831	0.87	0.587631181685492	0.66	1.71733498537621	0.0703876788867072	0.883877937859735	0.0085	0.0215	0.021	0.0054	0.161	0.0086	0.0073	0.0454	0.0015	0.1131	0.1376	0.0277	0.0042	0.1209	0.0242	0.0074	0.0071	0.0021	0.0013	0.0223	0.0236	0.0411	0.0667	0.0241	0.0887	0.0015
12	rs1798296	130764940	0.88	0.538208189821859	0.66	1.71733498537621	0.118585645751516	0.846720492939582	0.0085	0.0216	0.0205	0.0056	0.1608	0.0081	0.0077	0.0455	0.0015	0.1132	0.1389	0.0275	0.0041	0.1207	0.0241	0.0063	0.0085	0.0021	0.0012	0.0224	0.0233	0.041	0.0664	0.0238	0.0891	0.0015
12	rs2029935	130772172	0.87	0.587631181685492	0.67	1.61239581898495	0.13583861042445	0.892944157166421	0.0083	0.0217	0.0201	0.0055	0.1626	0.0076	0.0079	0.0459	0.0014	0.1141	0.1393	0.0274	0.0038	0.1199	0.0242	0.0062	0.0085	0.002	0.0012	0.0228	0.0228	0.0411	0.0657	0.0232	0.0894	0.0015
12	rs73150823	130772229	0.87	0.587631181685492	0.68	1.51137531466284	0.136087392827292	0.893726606300591	0.0083	0.0217	0.0201	0.0055	0.1626	0.0076	0.0079	0.0459	0.0014	0.1141	0.1393	0.0274	0.0038	0.1199	0.0242	0.0062	0.0085	0.002	0.0012	0.0228	0.0228	0.0411	0.0657	0.0232	0.0894	0.0015
12	rs1692763	130773785	0.87	0.587631181685492	0.68	1.51137531466284	0.138558814642744	0.882628903705359	0.0083	0.0217	0.0201	0.0055	0.1626	0.0076	0.0079	0.046	0.0014	0.1141	0.1393	0.0274	0.0038	0.1199	0.0242	0.0062	0.0085	0.002	0.0012	0.0228	0.0228	0.0411	0.0657	0.0232	0.0894	0.0015
12	rs4759647	130780226	0.87	0.587631181685492	0.68	1.51137531466284	0.137805179718266	0.857103820048096	0.0082	0.0217	0.0201	0.0054	0.1627	0.0076	0.0079	0.046	0.0014	0.1141	0.1393	0.0274	0.0038	0.1198	0.0242	0.0062	0.0085	0.002	0.0012	0.0228	0.0228	0.0412	0.0658	0.0231	0.0894	0.0014
12	rs75312507	130781313	0.87	0.587631181685492	0.68	1.51137531466284	0.136429915358747	0.863781478615467	0.0082	0.0217	0.0202	0.0054	0.1627	0.0076	0.0079	0.046	0.0014	0.1141	0.1393	0.0275	0.0038	0.1198	0.0242	0.0062	0.0085	0.002	0.0012	0.0228	0.0227	0.0412	0.0657	0.0231	0.0894	0.0014
12	rs78495500	130787293	0.87	0.587631181685492	0.68	1.51137531466284	0.137585833760908	0.817573301665339	0.0081	0.0217	0.0202	0.0053	0.1632	0.0075	0.0078	0.0457	0.0013	0.114	0.1395	0.0273	0.0039	0.1199	0.024	0.0061	0.0084	0.002	0.0011	0.023	0.0222	0.0411	0.0662	0.0228	0.0902	0.0013
12	rs11060817	130787732	0.87	0.587631181685492	0.68	1.51137531466284	0.133150758362611	0.808518570914829	0.0081	0.0217	0.0203	0.0052	0.1634	0.0075	0.0077	0.0457	0.0013	0.114	0.1397	0.0273	0.0039	0.1198	0.024	0.006	0.0083	0.0021	0.0011	0.0231	0.022	0.041	0.0663	0.0227	0.0905	0.0013
12	rs73150829	130795155	0.87	0.587631181685492	0.68	1.51137531466284	0.134722474403766	0.877480450093966	0.008	0.0216	0.0204	0.0051	0.164	0.0074	0.0076	0.0454	0.0012	0.1138	0.1404	0.027	0.0039	0.12	0.0238	0.0059	0.0082	0.0022	0.0011	0.0233	0.0212	0.0407	0.0667	0.0223	0.0919	0.0012
12	rs4759650	130795939	0.87	0.587631181685492	0.68	1.51137531466284	0.129980084832901	0.855397300395369	0.008	0.0216	0.0204	0.0051	0.1641	0.0074	0.0075	0.0454	0.0012	0.1138	0.1404	0.027	0.0039	0.12	0.0238	0.006	0.0082	0.0022	0.0011	0.0233	0.0211	0.0407	0.0667	0.0223	0.0919	0.0012
12	rs116861648	130796928	0.87	0.587631181685492	0.68	1.51137531466284	0.135869693263976	0.866268908329471	0.0079	0.0216	0.0204	0.0051	0.1641	0.0074	0.0075	0.0454	0.0012	0.1138	0.1404	0.027	0.0039	0.12	0.0238	0.006	0.0082	0.0022	0.0011	0.0233	0.0211	0.0406	0.0667	0.0223	0.092	0.0012
12	rs117861373	130812061	0.87	0.587631181685492	0.68	1.51137531466284	0.12745280560961	0.83096374337639	0.0078	0.0219	0.0203	0.0051	0.1643	0.0075	0.0074	0.0449	0.0011	0.1139	0.1412	0.0267	0.004	0.1193	0.0237	0.006	0.0082	0.0022	0.001	0.0237	0.0206	0.04	0.0668	0.0219	0.0936	0.0011
12	rs12320318	130812335	0.87	0.587631181685492	0.69	1.41424540481464	0.12766226493731	0.827727394085757	0.0078	0.022	0.0203	0.005	0.1644	0.0075	0.0074	0.0449	0.001	0.114	0.1413	0.0267	0.004	0.1194	0.0237	0.006	0.0082	0.0022	0.001	0.0237	0.0206	0.04	0.0668	0.0218	0.0936	0.0011
12	rs10744459	130814262	0.87	0.587631181685492	0.69	1.41424540481464	0.134660629210849	0.840224957321734	0.0078	0.022	0.0203	0.005	0.1644	0.0075	0.0074	0.0448	0.001	0.1139	0.1413	0.0267	0.004	0.1194	0.0237	0.006	0.0082	0.0022	0.001	0.0237	0.0206	0.04	0.0668	0.0218	0.0936	0.0011
12	rs73150846	130815992	0.87	0.587631181685492	0.71	1.23153511570326	0.137429286413445	0.850281964890229	0.0078	0.0219	0.0203	0.005	0.1643	0.0075	0.0074	0.0448	0.001	0.1139	0.1413	0.0267	0.004	0.1194	0.0237	0.006	0.0082	0.0022	0.001	0.0237	0.0206	0.04	0.0668	0.0218	0.0937	0.0011
12	rs75330495	130816989	0.87	0.587631181685492	0.71	1.23153511570326	0.145161320272283	0.870625440766167	0.0078	0.0219	0.0202	0.005	0.1643	0.0075	0.0074	0.0448	0.001	0.114	0.1414	0.0268	0.004	0.1194	0.0237	0.006	0.0082	0.0022	9e-04	0.0237	0.0205	0.04	0.0668	0.0218	0.0938	0.001
12	rs4759454	130825855	0.87	0.587631181685492	0.71	1.23153511570326	0.168817507765019	0.860518962546229	0.0079	0.0217	0.0203	0.0051	0.1654	0.0075	0.0075	0.0445	9e-04	0.1138	0.1416	0.0265	0.0041	0.1191	0.0235	0.0058	0.0083	0.0022	8e-04	0.024	0.0203	0.0394	0.0667	0.0217	0.0946	0.001
12	rs80287981	130829414	0.87	0.587631181685492	0.72	1.14588815616863	0.170519206732175	0.859432022600336	0.0079	0.0217	0.0202	0.0051	0.1655	0.0076	0.0075	0.0445	9e-04	0.1138	0.1416	0.0264	0.0041	0.1191	0.0235	0.0058	0.0083	0.0022	8e-04	0.024	0.0203	0.0394	0.0667	0.0217	0.0948	9e-04
12	rs11836499	130832922	0.87	0.587631181685492	0.73	1.06399829815523	0.171373783714504	0.856948652887409	0.0079	0.0217	0.0202	0.0052	0.1655	0.0076	0.0075	0.0445	9e-04	0.1137	0.1416	0.0265	0.0041	0.1191	0.0235	0.0058	0.0083	0.0022	8e-04	0.024	0.0203	0.0394	0.0667	0.0217	0.0948	9e-04
12	rs1106042	130841638	0.87	0.587631181685492	0.73	1.06399829815523	0.176444619479832	0.872338160888234	0.0079	0.0217	0.0203	0.0052	0.1657	0.0076	0.0075	0.0445	9e-04	0.1138	0.1415	0.0264	0.0041	0.1191	0.0235	0.0058	0.0084	0.0022	8e-04	0.024	0.0203	0.0393	0.0667	0.0217	0.0949	9e-04
12	rs77398440	130849869	0.87	0.587631181685492	0.75	0.911329023803182	0.188271271954255	0.895918202294638	0.008	0.0216	0.0203	0.0053	0.1659	0.0076	0.0075	0.0445	9e-04	0.1137	0.1414	0.0262	0.0041	0.1192	0.0235	0.0058	0.0085	0.0021	8e-04	0.024	0.0202	0.0392	0.0665	0.0217	0.095	9e-04
12	rs11060842	130850356	0.87	0.587631181685492	0.88	0.251609301083599	0.187594289950334	0.891536099090879	0.008	0.0216	0.0203	0.0053	0.1659	0.0076	0.0075	0.0445	9e-04	0.1137	0.1414	0.0262	0.0041	0.1192	0.0236	0.0058	0.0085	0.0021	8e-04	0.024	0.0202	0.0392	0.0665	0.0217	0.095	9e-04
12	rs11060846	130852650	0.87	0.587631181685492	0.88	0.251609301083599	0.194733961925872	0.907049387988657	0.008	0.0214	0.0204	0.0053	0.166	0.0076	0.0075	0.0445	9e-04	0.1138	0.1412	0.0262	0.0041	0.1191	0.0236	0.0058	0.0085	0.0021	8e-04	0.024	0.0202	0.0392	0.0665	0.0218	0.095	9e-04
12	rs73150858	130854823	0.87	0.587631181685492	0.88	0.251609301083599	0.19874908991839	0.920096841020925	0.008	0.0212	0.0204	0.0053	0.166	0.0076	0.0075	0.0444	9e-04	0.114	0.1411	0.0262	0.0041	0.1191	0.0236	0.0058	0.0085	0.0021	7e-04	0.0241	0.0201	0.0392	0.0666	0.0218	0.095	9e-04
12	rs75849745	130855506	0.87	0.587631181685492	0.88	0.251609301083599	0.200110828376702	0.911603881385056	0.008	0.0212	0.0204	0.0053	0.166	0.0076	0.0075	0.0444	9e-04	0.114	0.1411	0.0262	0.0041	0.1191	0.0236	0.0058	0.0085	0.0021	7e-04	0.0241	0.0201	0.0392	0.0666	0.0218	0.095	9e-04
12	rs7977152	130857497	0.87	0.587631181685492	0.89	0.222038712392691	0.203203886617005	0.896074786455799	0.0081	0.021	0.0205	0.0052	0.1661	0.0077	0.0075	0.0445	9e-04	0.1142	0.1408	0.0262	0.0041	0.1188	0.0236	0.0058	0.0085	0.0021	8e-04	0.0242	0.0202	0.0392	0.0668	0.0218	0.0949	9e-04
12	rs10848089	130859784	0.87	0.587631181685492	0.89	0.222038712392691	0.205967055755948	0.928290104779626	0.0081	0.0208	0.0205	0.0052	0.1659	0.0077	0.0075	0.0446	9e-04	0.1139	0.1408	0.0262	0.0041	0.1187	0.0235	0.0058	0.0085	0.0021	8e-04	0.0242	0.0202	0.0393	0.0668	0.0217	0.0957	9e-04
12	rs34967114	130861567	0.88	0.538208189821859	0.89	0.222038712392691	0.335920809404927	0.916792147242364	0.009	0.0211	0.0215	0.0054	0.1695	0.0075	0.0072	0.0447	7e-04	0.1106	0.1384	0.0258	0.004	0.119	0.023	0.0053	0.0093	0.0019	8e-04	0.025	0.0191	0.0387	0.067	0.0213	0.0972	9e-04
12	rs79420192	130861754	0.88	0.538208189821859	0.91	0.170469891558667	0.367451870884053	0.954541523084149	0.0091	0.0211	0.0216	0.0054	0.1701	0.0075	0.0072	0.0452	6e-04	0.1103	0.1381	0.0258	0.004	0.1191	0.023	0.0053	0.0094	0.0019	8e-04	0.0245	0.019	0.0387	0.0671	0.0213	0.0974	8e-04
12	rs12829070	130865029	0.87	0.587631181685492	0.92	0.14824156235026	0.521827438941907	1.10822326154746	0.0094	0.0213	0.0216	0.0055	0.172	0.0075	0.0071	0.0448	5e-04	0.1093	0.1373	0.0257	0.0039	0.1193	0.0228	0.0051	0.0097	0.0018	8e-04	0.0249	0.0185	0.0384	0.067	0.0212	0.098	8e-04
12	rs78915777	130865277	0.87	0.587631181685492	0.92	0.14824156235026	0.515666304534512	1.10920223255247	0.0094	0.0213	0.0216	0.0056	0.172	0.0075	0.0071	0.0448	5e-04	0.1093	0.1373	0.0257	0.0039	0.1193	0.0228	0.0051	0.0097	0.0018	8e-04	0.0249	0.0185	0.0385	0.067	0.0212	0.0979	8e-04
12	rs1983314	130868327	0.87	0.587631181685492	0.92	0.14824156235026	0.474383050181882	1.02159003864823	0.0094	0.0212	0.0217	0.0056	0.172	0.0075	0.0071	0.0449	5e-04	0.1092	0.1372	0.0257	0.0039	0.1194	0.0227	0.0051	0.0097	0.0018	8e-04	0.025	0.0186	0.0385	0.0672	0.0213	0.0976	8e-04
12	rs77242601	130870107	0.87	0.587631181685492	0.92	0.14824156235026	0.483834063250847	1.02303633223596	0.0094	0.0212	0.0217	0.0056	0.1721	0.0075	0.0071	0.0449	5e-04	0.1092	0.1371	0.0257	0.0039	0.1194	0.0227	0.005	0.0097	0.0018	8e-04	0.025	0.0185	0.0385	0.0673	0.0213	0.0975	8e-04
12	rs57399553	130878875	0.87	0.587631181685492	0.92	0.14824156235026	0.477091725669579	1.00058300233131	0.0095	0.0213	0.0217	0.0056	0.1723	0.0075	0.0071	0.0449	5e-04	0.1091	0.1371	0.0257	0.0039	0.1195	0.0226	0.005	0.0097	0.0017	8e-04	0.025	0.0185	0.0384	0.0671	0.0212	0.0977	8e-04
12	rs6486538	130886987	0.87	0.587631181685492	0.93	0.128223312274834	0.478140264109592	0.982849363319731	0.0095	0.0214	0.0216	0.0057	0.173	0.0075	0.0071	0.0448	4e-04	0.1089	0.1372	0.0258	0.0038	0.1196	0.0224	0.005	0.0097	0.0017	9e-04	0.0249	0.0184	0.0383	0.0669	0.0212	0.0979	8e-04
12	rs11060862	130887730	0.87	0.587631181685492	0.93	0.128223312274834	0.47918991904946	0.981573643501674	0.0095	0.0214	0.0216	0.0057	0.173	0.0075	0.007	0.0448	4e-04	0.1089	0.1371	0.0258	0.0038	0.1196	0.0224	0.005	0.0097	0.0017	9e-04	0.0249	0.0184	0.0383	0.0669	0.0212	0.0979	8e-04
12	rs10773776	130888094	0.87	0.587631181685492	0.94	0.110289943288055	0.477955146767955	0.965336626786512	0.0095	0.0214	0.0216	0.0057	0.173	0.0076	0.0071	0.0448	4e-04	0.1089	0.1371	0.0258	0.0038	0.1196	0.0224	0.005	0.0097	0.0017	9e-04	0.025	0.0184	0.0383	0.0669	0.0213	0.0979	8e-04
12	rs10773778	130892844	0.87	0.587631181685492	0.96	0.0801626552665664	0.426801168956473	0.891066846605946	0.01	0.0216	0.0214	0.0059	0.1727	0.0074	0.007	0.0455	5e-04	0.1073	0.1365	0.0256	0.0037	0.1201	0.0227	0.0049	0.0098	0.0017	9e-04	0.0249	0.0182	0.0384	0.0667	0.0216	0.0985	0.001
12	rs10848096	130895719	0.87	0.587631181685492	0.97	0.0677063307338505	0.409927747711478	0.927186321275095	0.01	0.0216	0.0213	0.0059	0.1728	0.0074	0.0069	0.0456	6e-04	0.1069	0.1364	0.0263	0.0037	0.1204	0.0227	0.0048	0.0097	0.0017	9e-04	0.0249	0.0178	0.0384	0.0665	0.0215	0.0986	0.0011
12	rs117955072	130896028	0.87	0.587631181685492	0.97	0.0677063307338505	0.419825837200422	0.943928630668963	0.01	0.0216	0.0213	0.0059	0.1728	0.0074	0.0069	0.0456	6e-04	0.1068	0.1364	0.0264	0.0037	0.1205	0.0226	0.0048	0.0097	0.0017	9e-04	0.0249	0.0177	0.0384	0.0665	0.0215	0.0986	0.0011
12	rs61934554	130896877	0.87	0.587631181685492	0.97	0.0677063307338505	0.444548244245943	0.967244113836976	0.0101	0.0217	0.0212	0.0059	0.173	0.0073	0.0068	0.0456	6e-04	0.1068	0.1364	0.0264	0.0037	0.1206	0.0226	0.0048	0.0098	0.0017	9e-04	0.0249	0.0174	0.0385	0.0665	0.0213	0.0986	0.0011
12	rs117162318	130897035	0.87	0.587631181685492	0.97	0.0677063307338505	0.447769845328784	0.977907746267949	0.0101	0.0217	0.0212	0.0059	0.173	0.0073	0.0068	0.0456	6e-04	0.1068	0.1364	0.0264	0.0037	0.1206	0.0226	0.0048	0.0098	0.0017	9e-04	0.0249	0.0174	0.0385	0.0664	0.0213	0.0986	0.0011
12	rs11060872	130898414	0.87	0.587631181685492	0.98	0.0568119256469769	0.474137178376334	0.95200497423001	0.0101	0.0217	0.0211	0.0057	0.1732	0.0072	0.0066	0.0458	6e-04	0.1068	0.1364	0.0266	0.0038	0.1211	0.0225	0.0048	0.0098	0.0017	9e-04	0.025	0.0171	0.0386	0.0664	0.0209	0.0988	0.0011
12	rs12823318	130899360	0.87	0.587631181685492	0.99	0.0473477484867341	0.487440396039824	0.969152337577175	0.0102	0.0217	0.021	0.0057	0.1732	0.0072	0.0064	0.0458	6e-04	0.1066	0.1364	0.0266	0.0038	0.1213	0.0225	0.0047	0.0098	0.0017	9e-04	0.025	0.017	0.0386	0.0664	0.0209	0.0989	0.0012
12	rs79088967	130901820	0.86	0.639923359357885	0.99	0.0473477484867341	0.504778410744721	1.01227888492591	0.0102	0.0217	0.021	0.0058	0.1728	0.0073	0.0064	0.0459	6e-04	0.1068	0.1361	0.0266	0.0038	0.1216	0.0224	0.0047	0.0098	0.0017	0.001	0.0251	0.0168	0.0386	0.0663	0.0209	0.099	0.0012
12	rs12304122	130903100	0.86	0.639923359357885	0.99	0.0473477484867341	0.51521842074242	1.03961601353256	0.0102	0.0217	0.0211	0.0058	0.1726	0.0073	0.0064	0.0459	6e-04	0.1069	0.1359	0.0265	0.0038	0.1217	0.0224	0.0047	0.0098	0.0017	0.001	0.0252	0.0166	0.0386	0.0662	0.0209	0.099	0.0012
12	rs73150890	130903910	0.86	0.639923359357885	0.99	0.0473477484867341	0.536338707162819	1.03494282727594	0.0102	0.0217	0.0211	0.0059	0.1725	0.0073	0.0065	0.0459	6e-04	0.1071	0.1358	0.0266	0.0038	0.1218	0.0223	0.0047	0.0099	0.0017	0.001	0.0252	0.0165	0.0385	0.0661	0.0209	0.0991	0.0013
12	rs11060883	130904400	0.86	0.639923359357885	0.99	0.0473477484867341	0.540257683290379	1.06336511528365	0.0102	0.0217	0.0212	0.0059	0.1723	0.0073	0.0065	0.0459	7e-04	0.1071	0.1357	0.0266	0.0038	0.1219	0.0223	0.0047	0.0099	0.0017	0.0011	0.0252	0.0164	0.0385	0.066	0.0209	0.0991	0.0012
12	rs75001641	130906013	0.86	0.639923359357885	0.99	0.0473477484867341	0.584250441230478	1.15752798744459	0.0103	0.0218	0.0212	0.0059	0.172	0.0074	0.0065	0.046	7e-04	0.1074	0.1355	0.0265	0.0038	0.1219	0.0223	0.0047	0.0099	0.0017	0.0011	0.0252	0.0164	0.0384	0.0657	0.021	0.0991	0.0012
12	rs76864520	130906183	0.86	0.639923359357885	0.99	0.0473477484867341	0.592148409448419	1.2082085935366	0.0103	0.0219	0.0213	0.0059	0.172	0.0074	0.0065	0.046	7e-04	0.1073	0.1355	0.0265	0.0038	0.1219	0.0223	0.0047	0.0099	0.0017	0.0011	0.0252	0.0163	0.0384	0.0657	0.021	0.0991	0.0013
12	rs76346437	130906425	0.86	0.639923359357885	0.99	0.0473477484867341	0.605880803505261	1.19827326831977	0.0103	0.0219	0.0213	0.006	0.172	0.0074	0.0065	0.046	7e-04	0.1073	0.1354	0.0265	0.0038	0.1219	0.0222	0.0047	0.01	0.0017	0.0011	0.0252	0.0163	0.0384	0.0657	0.021	0.099	0.0013
12	rs11060884	130907895	0.86	0.639923359357885	0.99	0.0473477484867341	0.592353319482043	1.13602179869384	0.0104	0.022	0.0214	0.006	0.1718	0.0075	0.0066	0.0463	8e-04	0.1073	0.1351	0.0265	0.0038	0.1216	0.0222	0.0047	0.01	0.0018	0.0011	0.0252	0.0163	0.0385	0.0658	0.021	0.0988	0.0013
12	rs4759679	130910508	0.85	0.695135765909148	0.99	0.0473477484867341	0.337576632271916	0.691809331261264	0.0122	0.0231	0.0204	0.0066	0.1672	0.0096	0.0066	0.0488	0.0013	0.1107	0.1336	0.0252	0.0041	0.1224	0.0191	0.0047	0.0093	0.0027	0.0014	0.028	0.017	0.0367	0.0654	0.0208	0.0952	0.0017
12	rs118111355	130915972	0.84	0.753316385445839	1	0.0391838568150044	0.440863495225676	0.709341071891551	0.0128	0.0234	0.0198	0.0067	0.1663	0.0099	0.0065	0.0493	0.0014	0.1113	0.1338	0.0247	0.0041	0.1223	0.0194	0.0045	0.0091	0.0028	0.0014	0.0291	0.0167	0.0367	0.0649	0.0207	0.0945	0.0018
12	rs73150900	130917377	0.84	0.753316385445839	1	0.0391838568150044	0.432716301927887	0.688107689242116	0.013	0.0234	0.0197	0.0067	0.1661	0.01	0.0064	0.0494	0.0014	0.1115	0.1339	0.0246	0.0041	0.1222	0.0195	0.0044	0.0091	0.0028	0.0014	0.0293	0.0167	0.0366	0.0648	0.0206	0.0944	0.0018
12	rs11615641	130917475	0.84	0.753316385445839	1	0.0391838568150044	0.439441200334946	0.656607935514291	0.013	0.0234	0.0197	0.0067	0.1661	0.01	0.0064	0.0495	0.0014	0.1114	0.1339	0.0245	0.0041	0.1222	0.0195	0.0044	0.0091	0.0028	0.0014	0.0293	0.0166	0.0368	0.0648	0.0206	0.0944	0.0018
12	rs78826586	130918358	0.84	0.753316385445839	1	0.0391838568150044	0.437371086585837	0.65792586442807	0.0131	0.0235	0.0196	0.0067	0.1659	0.01	0.0065	0.0496	0.0014	0.1115	0.134	0.0239	0.0042	0.1223	0.0196	0.0046	0.0092	0.0029	0.0014	0.0293	0.0166	0.0371	0.0646	0.0206	0.0941	0.0018
12	rs77045620	130918757	0.84	0.753316385445839	1	0.0391838568150044	0.436013355052223	0.671432676443995	0.0131	0.0235	0.0196	0.0068	0.1659	0.0101	0.0065	0.0498	0.0014	0.1115	0.134	0.0236	0.0042	0.1223	0.0197	0.0047	0.0093	0.0029	0.0015	0.0293	0.0166	0.0372	0.0645	0.0206	0.0939	0.0018
12	rs11613131	130920016	0.83	0.81451029553121	1.01	0.0321931958856115	0.40958459545428	0.612744322732249	0.0132	0.0232	0.0196	0.0068	0.1662	0.0101	0.0066	0.051	0.0014	0.1115	0.1338	0.0228	0.0042	0.1221	0.0198	0.005	0.0094	0.0029	0.0015	0.0293	0.0165	0.0377	0.0642	0.0205	0.0931	0.0018
12	rs117508508	130920372	0.83	0.81451029553121	1.01	0.0321931958856115	0.423946005127537	0.637930494938114	0.0132	0.0232	0.0196	0.0068	0.1662	0.0101	0.0066	0.051	0.0014	0.1115	0.1338	0.0226	0.0042	0.1221	0.0198	0.005	0.0094	0.0029	0.0015	0.0294	0.0165	0.0378	0.0642	0.0205	0.093	0.0018
12	rs2292668	130923288	0.82	0.87875982057053	1.01	0.0321931958856115	0.446097956820993	0.565368512237746	0.0135	0.0234	0.0195	0.0067	0.1655	0.0102	0.0063	0.0514	0.0015	0.1121	0.134	0.0221	0.0044	0.1222	0.0204	0.0047	0.0091	0.0029	0.0015	0.03	0.0162	0.0377	0.0644	0.0204	0.0925	0.0018
12	rs4759683	130926063	0.82	0.87875982057053	1.01	0.0321931958856115	0.426567737575362	0.547072509429064	0.0136	0.0234	0.0195	0.0067	0.1653	0.0102	0.0063	0.0515	0.0015	0.1121	0.1341	0.022	0.0044	0.1227	0.0202	0.0047	0.009	0.0029	0.0015	0.0302	0.016	0.0376	0.0645	0.0205	0.0923	0.0018
12	rs77796279	130927752	0.82	0.87875982057053	1.02	0.0262527243843747	0.445680465412894	0.566640591140652	0.0137	0.0234	0.0195	0.0067	0.1651	0.0103	0.0062	0.0516	0.0014	0.1122	0.1342	0.0221	0.0044	0.1228	0.0201	0.0047	0.009	0.0029	0.0015	0.0303	0.0159	0.0376	0.0647	0.0204	0.0921	0.0018
12	rs73152910	130929055	0.82	0.87875982057053	1.02	0.0262527243843747	0.44926520120409	0.533100332944178	0.0137	0.0234	0.0194	0.0067	0.165	0.0103	0.0062	0.0516	0.0014	0.1122	0.1343	0.0221	0.0044	0.123	0.02	0.0047	0.0089	0.0029	0.0015	0.0303	0.0158	0.0376	0.0648	0.0204	0.0919	0.0018
12	rs11060894	130933687	0.81	0.946104684087093	1.02	0.0262527243843747	0.482283604960438	0.480850552507758	0.0141	0.0232	0.0192	0.0065	0.1643	0.0105	0.006	0.0518	0.0014	0.1127	0.1349	0.0226	0.0043	0.1229	0.0199	0.0047	0.0088	0.0029	0.0014	0.0306	0.0152	0.0375	0.0658	0.0204	0.0913	0.0016
12	rs117370713	130933990	0.81	0.946104684087093	1.02	0.0262527243843747	0.48557343492309	0.485061195004079	0.0141	0.0232	0.0192	0.0065	0.1642	0.0105	0.006	0.0518	0.0014	0.1127	0.1349	0.0226	0.0043	0.1229	0.0199	0.0047	0.0088	0.0029	0.0014	0.0306	0.0152	0.0375	0.0658	0.0204	0.0913	0.0016
12	rs11060897	130938131	0.81	0.946104684087093	1.02	0.0262527243843747	0.507442325859638	0.406755047102918	0.0142	0.0232	0.0192	0.0064	0.1639	0.0106	0.0059	0.0519	0.0014	0.1128	0.135	0.0226	0.0043	0.1229	0.0199	0.0047	0.0088	0.0028	0.0013	0.0308	0.015	0.0375	0.0663	0.0205	0.0911	0.0016
12	rs2895135	130943793	0.81	0.946104684087093	1.02	0.0262527243843747	0.578426863213487	0.369357607049417	0.0142	0.0232	0.0191	0.0064	0.1634	0.0106	0.0059	0.0519	0.0013	0.113	0.1348	0.0227	0.0044	0.1231	0.0197	0.0047	0.0089	0.0028	0.0013	0.031	0.0147	0.0374	0.0673	0.0206	0.0907	0.0016
12	rs871059	130945457	0.81	0.946104684087093	1.03	0.0212444876357053	0.545964140669021	0.344957788719271	0.0142	0.0232	0.0191	0.0064	0.1631	0.0107	0.0058	0.052	0.0013	0.1134	0.1346	0.0228	0.0044	0.1235	0.0198	0.0046	0.0087	0.0028	0.0012	0.0311	0.0146	0.0375	0.0674	0.0206	0.0905	0.0016
12	rs118150997	130948500	0.81	0.946104684087093	1.03	0.0212444876357053	0.516946996116302	0.327495345769957	0.0142	0.0232	0.0191	0.0064	0.1628	0.0107	0.0058	0.0522	0.0013	0.1137	0.1345	0.0228	0.0043	0.1239	0.0198	0.0046	0.0084	0.0028	0.0012	0.0311	0.0146	0.0375	0.0675	0.0207	0.0903	0.0015
12	rs11060920	130953899	0.81	0.946104684087093	1.05	0.0135840880299916	0.553285821562752	0.30634543409516	0.0142	0.0232	0.0191	0.0064	0.1625	0.0107	0.0058	0.0524	0.0013	0.1139	0.1343	0.0229	0.0043	0.1242	0.0198	0.0045	0.0084	0.0027	0.0012	0.0313	0.0145	0.0375	0.0675	0.0207	0.0901	0.0015
12	rs10848105	130954131	0.81	0.946104684087093	1.05	0.0135840880299916	0.557926680394952	0.303477778828455	0.0142	0.0232	0.0191	0.0064	0.1625	0.0107	0.0058	0.0524	0.0013	0.1139	0.1343	0.0229	0.0043	0.1242	0.0198	0.0045	0.0084	0.0027	0.0012	0.0313	0.0145	0.0375	0.0675	0.0207	0.0901	0.0015
12	rs117547228	130954492	0.81	0.946104684087093	1.05	0.0135840880299916	0.561585832522884	0.310061388524399	0.0142	0.0232	0.0191	0.0063	0.1635	0.0107	0.0058	0.0524	0.0013	0.1138	0.1342	0.0227	0.0043	0.1243	0.0197	0.0045	0.0084	0.0027	0.0011	0.0313	0.0144	0.0375	0.0675	0.0205	0.0899	0.0015
12	rs11060926	130958706	0.81	0.946104684087093	1.05	0.0135840880299916	0.560253933751402	0.31680774331765	0.0142	0.0231	0.019	0.0063	0.1632	0.0107	0.0058	0.0522	0.0012	0.1139	0.1341	0.0227	0.0043	0.1246	0.0197	0.0045	0.0084	0.0027	0.0012	0.0313	0.0144	0.0376	0.0677	0.0205	0.0899	0.0015
12	rs4759469	130959935	0.81	0.946104684087093	1.06	0.0107295960273598	0.546621868107802	0.330305802187718	0.0142	0.0231	0.019	0.0063	0.1632	0.0107	0.0058	0.0522	0.0012	0.1139	0.1341	0.0227	0.0043	0.1246	0.0197	0.0046	0.0084	0.0027	0.0012	0.0313	0.0144	0.0376	0.0677	0.0205	0.0899	0.0015
12	rs73152981	130960534	0.81	0.946104684087093	1.07	0.00840387427400822	0.537056175570881	0.33557888955873	0.0142	0.0231	0.0189	0.0063	0.1629	0.0108	0.0059	0.0524	0.0012	0.1138	0.1341	0.0226	0.0043	0.1247	0.0196	0.0046	0.0085	0.0026	0.0012	0.0315	0.0145	0.0375	0.0679	0.0204	0.0897	0.0015
12	rs4759694	130961260	0.8	1.01658215824445	1.07	0.00840387427400822	0.534514473250702	0.303358468565184	0.0142	0.023	0.019	0.0064	0.1619	0.011	0.006	0.053	0.0012	0.1139	0.1339	0.0222	0.0043	0.1252	0.0194	0.0047	0.0085	0.0025	0.0011	0.0318	0.0147	0.0374	0.0684	0.0204	0.0891	0.0014
12	rs884255	130962191	0.8	1.01658215824445	1.07	0.00840387427400822	0.477893448714604	0.244432118962801	0.0142	0.0228	0.0192	0.0064	0.1609	0.011	0.0059	0.0543	0.0011	0.1146	0.1347	0.0222	0.0041	0.1262	0.019	0.0047	0.0082	0.0023	0.0011	0.0323	0.0149	0.0368	0.0691	0.0201	0.0875	0.0013
12	rs1983313	130963148	0.8	1.01658215824445	1.07	0.00840387427400822	0.464292336913047	0.225264306881547	0.0142	0.0228	0.0192	0.0065	0.1605	0.0111	0.0059	0.0548	0.001	0.1146	0.1347	0.0221	0.0039	0.1271	0.0187	0.0047	0.008	0.0021	0.001	0.033	0.0151	0.0364	0.0698	0.0197	0.0867	0.0012
12	rs4759470	130964718	0.8	1.01658215824445	1.08	0.00652609165390683	0.434834415022231	0.193549903792206	0.0142	0.0228	0.0191	0.0065	0.1605	0.011	0.0058	0.0549	9e-04	0.1143	0.1352	0.0222	0.0037	0.1271	0.0185	0.0047	0.0079	0.002	9e-04	0.0334	0.0152	0.0364	0.0707	0.0197	0.0861	0.0011
12	rs73152985	130966902	0.79	1.09022720934348	1.08	0.00652609165390683	0.434598816432335	0.162435690875087	0.0142	0.0227	0.0186	0.0064	0.1604	0.0109	0.0058	0.0554	7e-04	0.1137	0.135	0.0222	0.0034	0.1281	0.0181	0.0045	0.0078	0.0017	9e-04	0.0349	0.0154	0.036	0.0719	0.0193	0.0858	0.001
12	rs75282476	130969027	0.79	1.09022720934348	1.08	0.00652609165390683	0.422783369149322	0.157308779897678	0.0142	0.0226	0.0184	0.0064	0.1607	0.0107	0.0058	0.0558	7e-04	0.1132	0.1345	0.0223	0.0032	0.1288	0.0179	0.0044	0.0078	0.0015	8e-04	0.0357	0.0157	0.0357	0.0727	0.019	0.0854	9e-04
12	rs11060940	130970417	0.79	1.09022720934348	1.08	0.00652609165390683	0.427677101199996	0.162727629385313	0.0141	0.0226	0.0184	0.0064	0.1608	0.0107	0.0058	0.0559	7e-04	0.1132	0.1345	0.0223	0.0033	0.1288	0.0178	0.0045	0.0078	0.0015	8e-04	0.0357	0.0157	0.0357	0.0727	0.019	0.0852	9e-04
12	rs36075747	130972823	0.79	1.09022720934348	1.08	0.00652609165390683	0.424353302720118	0.167522000082148	0.0141	0.0226	0.0183	0.0065	0.1608	0.0107	0.0058	0.0559	6e-04	0.1131	0.1344	0.0222	0.0032	0.1288	0.0178	0.0045	0.0079	0.0015	8e-04	0.0358	0.0158	0.0356	0.0728	0.019	0.0851	9e-04
12	rs10773787	130973659	0.79	1.09022720934348	1.08	0.00652609165390683	0.41728254968957	0.159526511096453	0.0142	0.0226	0.0183	0.0065	0.1609	0.0107	0.0059	0.056	6e-04	0.113	0.1344	0.0223	0.0032	0.1288	0.0178	0.0045	0.0079	0.0014	8e-04	0.0358	0.0158	0.0356	0.0728	0.0189	0.085	9e-04
12	rs36078554	130978356	0.79	1.09022720934348	1.08	0.00652609165390683	0.514834668255242	0.203767785973492	0.0141	0.0224	0.0182	0.0065	0.1603	0.0108	0.006	0.0562	6e-04	0.1129	0.1342	0.0223	0.0032	0.1289	0.0177	0.0047	0.0086	0.0014	8e-04	0.0361	0.0163	0.0349	0.0731	0.0188	0.0849	9e-04
12	rs7315262	130980401	0.79	1.09022720934348	1.08	0.00652609165390683	0.618851758034571	0.226569922258789	0.0141	0.0223	0.0182	0.0065	0.1601	0.0109	0.0061	0.0563	6e-04	0.1129	0.1342	0.0223	0.0031	0.1289	0.0176	0.0048	0.0091	0.0014	8e-04	0.0362	0.0164	0.0345	0.0733	0.0187	0.0847	9e-04
12	rs73152992	130980564	0.79	1.09022720934348	1.08	0.00652609165390683	0.622341297763012	0.228860641011915	0.0141	0.0223	0.0182	0.0065	0.1601	0.0109	0.0061	0.0563	6e-04	0.1129	0.1342	0.0223	0.0031	0.1289	0.0176	0.0048	0.0091	0.0014	8e-04	0.0362	0.0164	0.0345	0.0734	0.0187	0.0847	9e-04
12	rs7132508	130984458	0.79	1.09022720934348	1.1	0.00383352030686692	0.69796797866698	0.291616992549309	0.0141	0.0222	0.0178	0.0067	0.1598	0.0108	0.0063	0.0564	6e-04	0.1125	0.1341	0.0222	0.0032	0.1292	0.0165	0.0049	0.0095	0.0014	9e-04	0.0365	0.0165	0.0343	0.0742	0.0185	0.0848	9e-04
12	rs73152996	130986586	0.79	1.09022720934348	1.1	0.00383352030686692	0.630963780319781	0.29421410445727	0.0141	0.0222	0.018	0.0068	0.1597	0.0103	0.0063	0.0564	6e-04	0.1125	0.1341	0.0222	0.0032	0.1293	0.0161	0.005	0.0096	0.0014	9e-04	0.0366	0.0165	0.0343	0.0745	0.0185	0.0849	9e-04
12	rs73152997	130992170	0.79	1.09022720934348	1.1	0.00383352030686692	0.662609619832169	0.376324473020099	0.014	0.022	0.0176	0.0069	0.1593	0.0104	0.0065	0.0564	6e-04	0.1125	0.1341	0.0219	0.0033	0.1291	0.0152	0.0053	0.0097	0.0014	9e-04	0.0369	0.0166	0.0344	0.0751	0.0187	0.085	9e-04
12	rs7312076	130995621	0.79	1.09022720934348	1.1	0.00383352030686692	0.641198026809209	0.389468952418388	0.0139	0.0219	0.0176	0.0069	0.1588	0.0105	0.0065	0.0565	6e-04	0.1125	0.134	0.0218	0.0033	0.1291	0.0154	0.0055	0.0097	0.0014	9e-04	0.0369	0.0166	0.0344	0.0749	0.019	0.0848	9e-04
12	rs73155107	130998050	0.79	1.09022720934348	1.1	0.00383352030686692	0.606295020177377	0.38793109929597	0.0139	0.0219	0.0176	0.007	0.1586	0.0105	0.0066	0.0565	6e-04	0.1124	0.134	0.0218	0.0033	0.1293	0.0153	0.0056	0.0096	0.0014	9e-04	0.037	0.0167	0.0343	0.0749	0.019	0.0849	9e-04
12	rs12370906	131002740	0.78	1.16707263834179	1.1	0.00383352030686692	0.500732046016363	0.414561407635708	0.014	0.0218	0.0177	0.0071	0.1585	0.0105	0.0068	0.0568	6e-04	0.1123	0.134	0.0217	0.0034	0.1292	0.0153	0.0058	0.0095	0.0015	9e-04	0.037	0.0172	0.0338	0.075	0.0188	0.0847	9e-04
12	rs7138487	131003683	0.78	1.16707263834179	1.11	0.00289911247787039	0.434127808726837	0.44924538265958	0.014	0.0216	0.0176	0.0072	0.1585	0.0105	0.0069	0.0571	6e-04	0.1119	0.1339	0.0217	0.0034	0.1294	0.0153	0.0059	0.0094	0.0014	8e-04	0.0371	0.0175	0.0334	0.075	0.0186	0.0847	9e-04
12	rs7963990	131005336	0.78	1.16707263834179	1.12	0.00217271107737434	0.331183905929958	0.494330402554799	0.014	0.0213	0.0175	0.0075	0.1585	0.0105	0.0072	0.0578	6e-04	0.1112	0.1337	0.0219	0.0035	0.1297	0.0153	0.0061	0.0092	0.0014	8e-04	0.0372	0.0179	0.0327	0.0752	0.0183	0.0846	8e-04
12	rs79812000	131005859	0.78	1.16707263834179	1.12	0.00217271107737434	0.229841956663812	0.480443574353725	0.0139	0.0212	0.018	0.0075	0.1579	0.0101	0.0075	0.0581	7e-04	0.111	0.1337	0.022	0.0035	0.1296	0.0151	0.0062	0.0092	0.0014	9e-04	0.0373	0.0179	0.0326	0.0754	0.0182	0.0846	8e-04
12	rs7967432	131005899	0.78	1.16707263834179	1.12	0.00217271107737434	0.224982967914487	0.481257619688119	0.0139	0.0213	0.018	0.0075	0.1579	0.0101	0.0076	0.0581	7e-04	0.111	0.1337	0.022	0.0035	0.1296	0.0151	0.0062	0.0092	0.0014	9e-04	0.0374	0.0179	0.0326	0.0753	0.0182	0.0846	8e-04
12	rs6486547	131006296	0.78	1.16707263834179	1.12	0.00217271107737434	0.211034144307647	0.493374143807503	0.014	0.0212	0.0183	0.0075	0.1576	0.0101	0.0076	0.0582	7e-04	0.1107	0.1333	0.022	0.0035	0.1297	0.0151	0.0063	0.0091	0.0014	9e-04	0.0375	0.0181	0.0323	0.0754	0.0181	0.0846	9e-04
12	rs11060968	131006547	0.77	1.24714921571202	1.12	0.00217271107737434	0.181711911566321	0.490644592485281	0.0142	0.021	0.0183	0.0075	0.1574	0.0101	0.0076	0.0587	7e-04	0.1104	0.1329	0.022	0.0035	0.1297	0.0151	0.0063	0.009	0.0014	9e-04	0.0377	0.0183	0.0321	0.0753	0.0179	0.0852	9e-04
12	rs77509697	131007356	0.77	1.24714921571202	1.13	0.00161350121478345	0.101232333497966	0.488327532078867	0.0144	0.0207	0.0185	0.0076	0.1567	0.0098	0.0076	0.0604	8e-04	0.1096	0.1322	0.0219	0.0035	0.1299	0.0151	0.0066	0.0086	0.0013	0.0012	0.0383	0.0194	0.0318	0.0751	0.0173	0.0852	0.001
12	rs77835256	131007760	0.76	1.33048581017907	1.13	0.00161350121478345	0.0743484133001554	0.522541977168498	0.0146	0.0205	0.0186	0.0076	0.1564	0.0097	0.0076	0.0614	9e-04	0.1089	0.132	0.0219	0.0035	0.13	0.0151	0.0068	0.0085	0.0013	0.0013	0.0385	0.0199	0.0311	0.0751	0.017	0.085	0.001
12	rs7302336	131008165	0.75	1.41710951105961	1.13	0.00161350121478345	0.0568895565699024	0.555920600639061	0.0148	0.0204	0.0187	0.0077	0.156	0.0096	0.0076	0.0624	0.001	0.1082	0.1318	0.022	0.0036	0.1301	0.0152	0.007	0.0083	0.0013	0.0014	0.0387	0.0205	0.0304	0.0753	0.0167	0.0845	0.0011
12	rs75332139	131008520	0.74	1.50704574407537	1.13	0.00161350121478345	0.0399000569491171	0.568762268258605	0.015	0.0204	0.0189	0.0076	0.1558	0.0095	0.0077	0.0627	0.001	0.1079	0.1319	0.0224	0.0036	0.1309	0.0153	0.0073	0.008	0.0014	0.0014	0.0389	0.0211	0.0299	0.0752	0.0165	0.0832	0.0011
12	rs4759711	131008550	0.74	1.50704574407537	1.13	0.00161350121478345	0.0373951727746161	0.559582329797608	0.015	0.0203	0.0188	0.0075	0.1557	0.0095	0.0077	0.0628	0.001	0.108	0.1319	0.0223	0.0037	0.131	0.0153	0.0073	0.008	0.0014	0.0014	0.0389	0.0213	0.0298	0.0751	0.0164	0.0831	0.0011
12	rs77338859	131008699	0.74	1.50704574407537	1.13	0.00161350121478345	0.0323011008984632	0.510658638323259	0.0151	0.0201	0.0186	0.0073	0.1561	0.0092	0.0076	0.0636	0.001	0.108	0.1319	0.0223	0.0036	0.1315	0.0151	0.0071	0.0078	0.0013	0.0013	0.0389	0.0218	0.0296	0.0749	0.0163	0.0832	0.0011
12	rs12367429	131008997	0.73	1.60031838062949	1.14	0.0011872227598965	0.0261850919353548	0.473808921264791	0.0152	0.0197	0.018	0.0069	0.157	0.0087	0.0074	0.0649	0.001	0.1081	0.1324	0.022	0.0035	0.1323	0.0145	0.0066	0.0075	0.0012	0.0012	0.0386	0.0225	0.0291	0.0753	0.016	0.0836	0.001
12	rs12370884	131009071	0.73	1.60031838062949	1.14	0.0011872227598965	0.0220147473875301	0.483158441812433	0.0152	0.0197	0.0178	0.0068	0.1573	0.0086	0.0074	0.0652	0.001	0.1081	0.1326	0.022	0.0035	0.1324	0.0143	0.0065	0.0074	0.0012	0.0012	0.0385	0.0226	0.029	0.0755	0.0159	0.0837	0.001
12	rs12367482	131009309	0.73	1.60031838062949	1.14	0.0011872227598965	0.0184352953304412	0.433855526013358	0.0151	0.0198	0.0175	0.0065	0.1574	0.0084	0.0072	0.0659	0.001	0.1081	0.1329	0.0222	0.0033	0.132	0.0143	0.0063	0.0072	0.0012	0.0012	0.0384	0.023	0.029	0.0758	0.0156	0.0843	0.001
12	rs1356083	131009985	0.73	1.60031838062949	1.15	0.000865485742366836	0.0518404409528689	0.387546900138447	0.0152	0.0199	0.0174	0.0063	0.157	0.0083	0.0072	0.0667	9e-04	0.1083	0.1329	0.0224	0.0033	0.1312	0.0143	0.0061	0.007	0.0011	0.0022	0.0386	0.0232	0.0289	0.0757	0.0155	0.084	9e-04
12	rs12300708	131014242	0.73	1.60031838062949	1.15	0.000865485742366836	0.0476394173953042	0.364313935596438	0.0152	0.0199	0.0175	0.006	0.157	0.0082	0.0071	0.0669	9e-04	0.1084	0.133	0.0224	0.0033	0.1312	0.0143	0.006	0.007	0.0011	0.0021	0.0386	0.0234	0.0289	0.0757	0.0156	0.084	9e-04
12	rs4237819	131015848	0.73	1.60031838062949	1.18	0.000316938334731296	0.0465207936092213	0.359791480993366	0.0152	0.0199	0.0175	0.006	0.157	0.0082	0.0071	0.067	9e-04	0.1084	0.133	0.0224	0.0033	0.1311	0.0143	0.006	0.007	0.0011	0.0021	0.0386	0.0234	0.0289	0.0757	0.0156	0.084	9e-04
12	rs11060978	131019232	0.73	1.60031838062949	1.2	0.000154710351863633	0.0468026843043946	0.359916887784937	0.0152	0.0199	0.0175	0.006	0.157	0.0082	0.007	0.067	9e-04	0.1086	0.1329	0.0224	0.0033	0.1312	0.0143	0.0059	0.0069	0.0011	0.0021	0.0387	0.0235	0.0289	0.0757	0.0156	0.084	9e-04
12	rs61934581	131021963	0.73	1.60031838062949	1.2	0.000154710351863633	0.045944975036844	0.349053368000104	0.0152	0.02	0.0175	0.0059	0.157	0.0082	0.007	0.0671	9e-04	0.1087	0.1329	0.0224	0.0033	0.1311	0.0144	0.0059	0.0069	0.001	0.0021	0.0387	0.0235	0.029	0.0757	0.0156	0.0839	9e-04
12	rs1464108	131022010	0.73	1.60031838062949	1.22	7.26826239563774e-05	0.0460535403047473	0.347810815150384	0.0152	0.02	0.0175	0.0059	0.157	0.0082	0.0069	0.0672	9e-04	0.1087	0.1329	0.0224	0.0033	0.1311	0.0144	0.0059	0.0069	0.001	0.0021	0.0387	0.0235	0.029	0.0757	0.0156	0.0839	9e-04
12	rs4759721	131023561	0.73	1.60031838062949	1.26	1.42874364723861e-05	0.062674593319344	0.336193615399693	0.0151	0.02	0.0175	0.0057	0.1567	0.0081	0.0069	0.0674	9e-04	0.1088	0.1322	0.0222	0.004	0.1314	0.0143	0.0058	0.0069	0.0011	0.0022	0.0387	0.0236	0.0293	0.0758	0.0155	0.0838	9e-04
12	rs58075116	131026098	0.73	1.60031838062949	1.26	1.42874364723861e-05	0.0702025766048991	0.319348690478575	0.0152	0.02	0.0174	0.0057	0.1569	0.008	0.0068	0.0677	9e-04	0.109	0.132	0.0223	0.004	0.1314	0.0142	0.0057	0.0068	0.0011	0.0022	0.0388	0.0237	0.0292	0.0758	0.0155	0.0836	9e-04
12	rs73454809	131027277	0.73	1.60031838062949	1.26	1.42874364723861e-05	0.0706762468880391	0.317170368243561	0.0152	0.0201	0.0174	0.0056	0.1569	0.0079	0.0068	0.0677	9e-04	0.109	0.1319	0.0223	0.004	0.1315	0.0142	0.0057	0.0068	0.0011	0.0022	0.0388	0.0238	0.0292	0.0757	0.0155	0.0836	9e-04
12	rs73155201	131028575	0.73	1.60031838062949	1.26	1.42874364723861e-05	0.071859074949205	0.318380003416938	0.0152	0.0201	0.0174	0.0056	0.1569	0.0079	0.0068	0.0677	9e-04	0.109	0.1319	0.0223	0.004	0.1315	0.0142	0.0057	0.0068	0.0011	0.0023	0.0388	0.0238	0.0292	0.0757	0.0155	0.0835	9e-04
12	rs11060989	131035676	0.73	1.60031838062949	1.26	1.42874364723861e-05	0.0778558704325153	0.316324434414308	0.0153	0.0201	0.0174	0.0056	0.157	0.0079	0.0067	0.0679	9e-04	0.1091	0.1318	0.0223	0.004	0.1313	0.0142	0.0057	0.0068	0.0011	0.0023	0.0389	0.0239	0.0292	0.0757	0.0155	0.0833	0.001
12	rs75714868	131036199	0.73	1.60031838062949	1.26	1.42874364723861e-05	0.0781859233211693	0.316324434414308	0.0153	0.0201	0.0174	0.0056	0.157	0.0079	0.0067	0.0679	9e-04	0.1091	0.1318	0.0223	0.004	0.1313	0.0142	0.0057	0.0068	0.0011	0.0023	0.0389	0.0239	0.0292	0.0757	0.0155	0.0833	0.001
12	rs7316066	131037228	0.73	1.60031838062949	1.26	1.42874364723861e-05	0.0792259150122261	0.316686895620387	0.0154	0.0201	0.0174	0.0056	0.157	0.0079	0.0067	0.0679	9e-04	0.1091	0.1318	0.0224	0.004	0.1313	0.0142	0.0057	0.0068	0.0011	0.0023	0.0389	0.0239	0.0292	0.0757	0.0154	0.0833	0.001
12	rs7955189	131039772	0.73	1.60031838062949	1.26	1.42874364723861e-05	0.077789967701889	0.311142711991857	0.0153	0.0202	0.0174	0.0056	0.157	0.0078	0.0067	0.0679	9e-04	0.109	0.1318	0.0224	0.004	0.1311	0.0141	0.0057	0.0068	0.0011	0.0023	0.0389	0.0239	0.0291	0.0755	0.0155	0.0836	0.001
12	rs4759724	131043922	0.73	1.60031838062949	1.27	9.28532167350784e-06	0.0767186395550477	0.297055244751062	0.0153	0.0202	0.0176	0.0056	0.1568	0.0078	0.0067	0.0678	9e-04	0.1093	0.1319	0.0225	0.004	0.131	0.0141	0.0057	0.0068	0.0011	0.0023	0.0388	0.0239	0.0291	0.0754	0.0156	0.0836	0.001
12	rs61934607	131047655	0.73	1.60031838062949	1.27	9.28532167350784e-06	0.075505973507607	0.287382279670815	0.0153	0.0202	0.0176	0.0055	0.1567	0.0076	0.0067	0.068	9e-04	0.1093	0.1318	0.0226	0.004	0.1308	0.014	0.0057	0.0068	0.0011	0.0023	0.0389	0.024	0.029	0.0755	0.0156	0.0838	0.001
12	rs12819132	131049552	0.73	1.60031838062949	1.27	9.28532167350784e-06	0.0662696685829814	0.271787515114599	0.0153	0.0202	0.0177	0.0053	0.1568	0.0073	0.0067	0.0684	9e-04	0.1092	0.1313	0.0227	0.0041	0.1304	0.014	0.0055	0.0068	0.0011	0.0022	0.0388	0.0241	0.0285	0.0762	0.0156	0.0845	0.001
12	rs193069580	131055298	0.73	1.60031838062949	1.27	9.28532167350784e-06	0.101830405160165	0.258734163767091	0.0153	0.0206	0.0177	0.005	0.1568	0.0065	0.0064	0.0685	8e-04	0.1094	0.1305	0.0231	0.0042	0.1311	0.0142	0.0052	0.0066	0.001	0.0022	0.0381	0.0241	0.0278	0.0768	0.0155	0.086	9e-04
12	rs10744470	131056956	0.73	1.60031838062949	1.27	9.28532167350784e-06	0.0838657756657996	0.230063521109758	0.0154	0.0206	0.0178	0.005	0.1568	0.0064	0.0064	0.0685	7e-04	0.1095	0.1305	0.0231	0.0042	0.1311	0.0142	0.0051	0.0066	0.001	0.0022	0.0381	0.0241	0.0278	0.0768	0.0155	0.0861	9e-04
12	rs10848149	131057010	0.73	1.60031838062949	1.29	3.80869684821604e-06	0.0833367708853058	0.226896709366062	0.0154	0.0206	0.0178	0.005	0.1568	0.0064	0.0064	0.0685	8e-04	0.1095	0.1305	0.0231	0.0042	0.1311	0.0143	0.0051	0.0066	0.001	0.0022	0.0381	0.0241	0.0278	0.0768	0.0155	0.086	9e-04
12	rs7307029	131057666	0.73	1.60031838062949	1.29	3.80869684821604e-06	0.0862376078755472	0.227768889453881	0.0153	0.0206	0.0177	0.005	0.1568	0.0064	0.0064	0.0686	7e-04	0.1095	0.1305	0.0232	0.0042	0.131	0.0143	0.0051	0.0066	0.001	0.0022	0.038	0.0241	0.0278	0.0769	0.0156	0.0861	9e-04
12	rs7958397	131060554	0.73	1.60031838062949	1.3	2.40379976502746e-06	0.108148588453195	0.244208959014143	0.0154	0.0207	0.0178	0.0049	0.1569	0.0063	0.0064	0.0687	7e-04	0.1095	0.1305	0.0231	0.0042	0.1311	0.0143	0.0051	0.0067	9e-04	0.0022	0.038	0.024	0.0275	0.0768	0.0156	0.0862	9e-04
12	rs8181764	131062900	0.74	1.50704574407537	1.3	2.40379976502746e-06	0.120570673906671	0.260895773789267	0.0154	0.0208	0.0178	0.0048	0.1569	0.0062	0.0063	0.0689	7e-04	0.1094	0.1304	0.023	0.0043	0.1312	0.0143	0.005	0.0066	0.001	0.0022	0.038	0.024	0.0271	0.0769	0.0156	0.0865	9e-04
12	rs78475041	131074383	0.74	1.50704574407537	1.3	2.40379976502746e-06	0.10024903031323	0.301451419550361	0.0152	0.0208	0.0182	0.0045	0.1568	0.0058	0.0061	0.0693	8e-04	0.1083	0.1293	0.0242	0.0046	0.13	0.0146	0.0048	0.0066	0.0013	0.0023	0.0377	0.024	0.026	0.0781	0.0157	0.0883	0.0011
12	rs57329458	131074621	0.74	1.50704574407537	1.3	2.40379976502746e-06	0.0972337792558399	0.283049649841416	0.0152	0.0208	0.0183	0.0045	0.1568	0.0058	0.0061	0.0693	8e-04	0.1083	0.1292	0.0242	0.0046	0.1299	0.0146	0.0048	0.0066	0.0013	0.0023	0.0377	0.024	0.026	0.0781	0.0157	0.0884	0.0011
12	rs7969337	131078425	0.74	1.50704574407537	1.3	2.40379976502746e-06	0.0954222537450492	0.328594252649366	0.0152	0.0208	0.0183	0.0045	0.1568	0.0058	0.0061	0.0693	8e-04	0.1082	0.1293	0.0241	0.0046	0.1301	0.0146	0.0047	0.0066	0.0013	0.0023	0.0375	0.024	0.026	0.0783	0.0156	0.0885	0.0011
12	rs67355568	131078489	0.74	1.50704574407537	1.3	2.40379976502746e-06	0.0965771481950983	0.337916585079668	0.0152	0.0208	0.0183	0.0045	0.1568	0.0058	0.0061	0.0693	8e-04	0.1082	0.1293	0.0241	0.0046	0.1301	0.0146	0.0047	0.0066	0.0013	0.0023	0.0375	0.024	0.026	0.0783	0.0156	0.0885	0.0011
12	rs7958264	131082639	0.74	1.50704574407537	1.3	2.40379976502746e-06	0.083497546002895	0.275023972571688	0.0152	0.0208	0.0184	0.0046	0.1564	0.0061	0.0062	0.0693	9e-04	0.1083	0.1293	0.0243	0.0047	0.1303	0.0147	0.005	0.0067	0.0013	0.0022	0.0362	0.024	0.0259	0.078	0.0158	0.0886	0.0011
12	rs76908499	131084576	0.74	1.50704574407537	1.3	2.40379976502746e-06	0.0852791551054111	0.276994721239322	0.0152	0.0208	0.0186	0.0046	0.1565	0.0061	0.0062	0.0693	9e-04	0.1082	0.1292	0.0242	0.0047	0.1302	0.0147	0.005	0.0068	0.0013	0.0022	0.0362	0.024	0.0257	0.0782	0.0158	0.0888	0.0011
12	rs58481716	131085414	0.74	1.50704574407537	1.3	2.40379976502746e-06	0.0844895111967376	0.275371436614559	0.0152	0.0208	0.0186	0.0046	0.1565	0.0061	0.0062	0.0693	9e-04	0.1082	0.1291	0.0242	0.0047	0.1302	0.0147	0.005	0.0068	0.0013	0.0022	0.0361	0.024	0.0257	0.0782	0.0158	0.0888	0.0011
12	rs11613425	131086479	0.74	1.50704574407537	1.3	2.40379976502746e-06	0.0861672457896285	0.281182320771671	0.0152	0.0208	0.0186	0.0046	0.1565	0.0061	0.0062	0.0693	9e-04	0.1082	0.1291	0.0242	0.0047	0.1302	0.0147	0.005	0.0068	0.0013	0.0022	0.0361	0.024	0.0257	0.0782	0.0158	0.0888	0.0011
12	rs11061027	131091028	0.74	1.50704574407537	1.3	2.40379976502746e-06	0.0984533643874349	0.328594252649366	0.0152	0.0208	0.0186	0.0046	0.1564	0.0061	0.0062	0.0694	9e-04	0.1082	0.129	0.0242	0.0047	0.1302	0.0147	0.005	0.0068	0.0013	0.0022	0.0361	0.024	0.0257	0.0783	0.0157	0.0888	0.0011
12	rs79519593	131091048	0.74	1.50704574407537	1.31	1.50233129397145e-06	0.0987341956584494	0.331529927061795	0.0152	0.0208	0.0186	0.0046	0.1564	0.0061	0.0062	0.0694	9e-04	0.1082	0.129	0.0242	0.0047	0.1302	0.0147	0.005	0.0068	0.0013	0.0022	0.0361	0.024	0.0257	0.0783	0.0157	0.0888	0.0011
12	rs10744472	131092741	0.74	1.50704574407537	1.31	1.50233129397145e-06	0.116507457700594	0.378612462724672	0.0152	0.0209	0.0186	0.0046	0.1564	0.0061	0.0062	0.0693	9e-04	0.1081	0.129	0.0243	0.0047	0.1301	0.0147	0.005	0.0068	0.0014	0.0022	0.0361	0.024	0.0257	0.0783	0.0157	0.0888	0.0011
12	rs73156975	131095065	0.74	1.50704574407537	1.31	1.50233129397145e-06	0.135093904426755	0.454451375686498	0.0152	0.0209	0.0187	0.0046	0.1564	0.0062	0.0062	0.0693	9e-04	0.108	0.1289	0.0243	0.0047	0.1301	0.0147	0.005	0.0068	0.0014	0.0022	0.0361	0.024	0.0256	0.0783	0.0157	0.0888	0.0011
12	rs77067456	131095527	0.74	1.50704574407537	1.31	1.50233129397145e-06	0.134536990086764	0.447247306307564	0.0152	0.0209	0.0187	0.0046	0.1564	0.0062	0.0062	0.0693	9e-04	0.108	0.1289	0.0243	0.0047	0.13	0.0147	0.005	0.0068	0.0014	0.0022	0.0361	0.024	0.0256	0.0783	0.0157	0.0888	0.0011
12	rs6486558	131103499	0.74	1.50704574407537	1.31	1.50233129397145e-06	0.154016152372527	0.446448736735691	0.0153	0.0206	0.0189	0.005	0.1566	0.0065	0.0063	0.0698	0.0011	0.107	0.1284	0.0247	0.0048	0.1303	0.0151	0.0051	0.007	0.0015	0.0023	0.0355	0.0242	0.0252	0.0777	0.0158	0.0879	0.0013
12	rs7971314	131104144	0.74	1.50704574407537	1.31	1.50233129397145e-06	0.185459740318703	0.598378661492586	0.0152	0.0206	0.0188	0.005	0.1565	0.0065	0.0063	0.07	0.0011	0.1067	0.1284	0.0248	0.0048	0.1304	0.0152	0.0051	0.007	0.0016	0.0023	0.0354	0.0242	0.0252	0.0775	0.0159	0.0878	0.0012
12	rs56224194	131105588	0.74	1.50704574407537	1.33	5.69786004397817e-07	0.150291599840784	0.425294936081538	0.0151	0.0199	0.0184	0.0052	0.1554	0.0064	0.0059	0.0718	0.0013	0.1047	0.1258	0.0258	0.0048	0.1336	0.0157	0.005	0.0069	0.0017	0.0021	0.0347	0.0242	0.0257	0.0778	0.0165	0.0874	0.0013
12	rs7314771	131105877	0.73	1.60031838062949	1.33	5.69786004397817e-07	0.152513197490841	0.434251733237424	0.0151	0.0198	0.0183	0.0052	0.1552	0.0064	0.0059	0.0721	0.0014	0.1042	0.1252	0.026	0.0049	0.1343	0.0158	0.005	0.0069	0.0017	0.0021	0.0346	0.0242	0.0258	0.078	0.0166	0.0874	0.0014
12	rs6486560	131106864	0.72	1.69694984062712	1.36	1.23615237096989e-07	0.146881363167839	0.480986231679166	0.015	0.0201	0.0181	0.0054	0.1553	0.0063	0.0057	0.0721	0.0017	0.1023	0.122	0.0267	0.0049	0.1374	0.0162	0.0051	0.0071	0.0018	0.0019	0.0338	0.0242	0.0262	0.0784	0.017	0.0872	0.0015
12	rs12426238	131111896	0.7	1.90037222607993	1.35	2.07762431279361e-07	0.462954898608808	0.860674262787573	0.0148	0.0201	0.0181	0.0054	0.155	0.0063	0.0055	0.0731	0.0018	0.0996	0.1168	0.0276	0.005	0.1418	0.0166	0.0051	0.0072	0.0019	0.0016	0.0321	0.0237	0.0267	0.0805	0.018	0.087	0.0015
12	rs117036690	131114163	0.7	1.90037222607993	1.34	3.45763013188294e-07	0.388758075064223	0.936655792065007	0.0148	0.0201	0.0181	0.0054	0.1549	0.0063	0.0055	0.0732	0.0018	0.0995	0.1167	0.0276	0.005	0.142	0.0166	0.0051	0.0073	0.0019	0.0016	0.0321	0.0237	0.0267	0.0806	0.018	0.087	0.0015
12	rs118025474	131115125	0.7	1.90037222607993	1.34	3.45763013188294e-07	0.337732082558603	0.853071361285864	0.0148	0.02	0.0181	0.0054	0.1549	0.0063	0.0055	0.0732	0.0018	0.0995	0.1166	0.0277	0.005	0.142	0.0166	0.0051	0.0073	0.0019	0.0016	0.032	0.0237	0.0267	0.0806	0.018	0.087	0.0015
12	rs718533	131115291	0.7	1.90037222607993	1.34	3.45763013188294e-07	0.295521825926244	0.735670185854116	0.0148	0.02	0.0181	0.0054	0.1548	0.0063	0.0055	0.0732	0.0018	0.0995	0.1165	0.0277	0.005	0.1421	0.0166	0.0051	0.0073	0.0019	0.0016	0.032	0.0237	0.0267	0.0806	0.0181	0.087	0.0015
12	rs10219579	131120448	0.69	2.00720157223845	1.34	3.45763013188294e-07	0.289946184576678	0.885439736167394	0.0148	0.02	0.0181	0.0054	0.1549	0.0063	0.0055	0.073	0.0019	0.0995	0.1161	0.0277	0.005	0.1426	0.0167	0.0051	0.0073	0.0019	0.0016	0.0319	0.0237	0.0268	0.0807	0.0182	0.0869	0.0015
12	rs901701	131121837	0.69	2.00720157223845	1.34	3.45763013188294e-07	0.292534698835519	0.886377084422708	0.0148	0.02	0.0181	0.0054	0.1549	0.0063	0.0055	0.073	0.0019	0.0995	0.1161	0.0277	0.005	0.1426	0.0167	0.0051	0.0073	0.0019	0.0016	0.0319	0.0237	0.0268	0.0807	0.0182	0.0869	0.0015
12	rs4759739	131127159	0.69	2.00720157223845	1.34	3.45763013188294e-07	0.155696320520657	0.650757853981347	0.0148	0.0199	0.018	0.0054	0.1549	0.0063	0.0055	0.0729	0.0018	0.0995	0.116	0.0277	0.0049	0.1434	0.0164	0.0051	0.0073	0.002	0.0016	0.0317	0.0236	0.0269	0.0814	0.0183	0.0866	0.0015
12	rs4759503	131127253	0.69	2.00720157223845	1.34	3.45763013188294e-07	0.15344734563029	0.630668781164366	0.0148	0.0199	0.018	0.0054	0.1549	0.0063	0.0055	0.0729	0.0018	0.0994	0.116	0.0277	0.0049	0.1435	0.0164	0.0051	0.0073	0.002	0.0016	0.0317	0.0236	0.0269	0.0814	0.0183	0.0866	0.0015
12	rs61936784	131127560	0.69	2.00720157223845	1.34	3.45763013188294e-07	0.156101161848964	0.637348845046553	0.0149	0.0198	0.018	0.0054	0.1551	0.0063	0.0055	0.0728	0.0018	0.0992	0.1161	0.0278	0.0049	0.1434	0.0163	0.0051	0.0073	0.002	0.0016	0.0316	0.0237	0.027	0.0815	0.0184	0.0866	0.0015
12	rs901699	131128036	0.69	2.00720157223845	1.33	5.69786004397817e-07	0.174925185618742	0.777377160786932	0.0149	0.0198	0.018	0.0054	0.1552	0.0063	0.0055	0.0728	0.0018	0.0992	0.1161	0.0276	0.0049	0.1434	0.0163	0.0051	0.0072	0.002	0.0016	0.0316	0.0236	0.0271	0.0816	0.0184	0.0867	0.0015
12	rs11061052	131129382	0.69	2.00720157223845	1.31	1.50233129397145e-06	0.2267355843999	0.71336633217318	0.0147	0.0199	0.0181	0.0053	0.1551	0.0062	0.0055	0.0727	0.0018	0.0987	0.116	0.0278	0.0049	0.1436	0.0163	0.005	0.0072	0.002	0.0016	0.0316	0.0235	0.0272	0.0818	0.0185	0.0869	0.0015
12	rs118131956	131130448	0.69	2.00720157223845	1.31	1.50233129397145e-06	0.19019698230177	0.356660361560978	0.0146	0.0199	0.0187	0.0051	0.1548	0.006	0.0054	0.0728	0.0018	0.0982	0.1157	0.0279	0.0048	0.1417	0.0165	0.005	0.0069	0.002	0.0016	0.0318	0.0233	0.0291	0.0819	0.019	0.0873	0.0015
12	rs78752597	131131166	0.69	2.00720157223845	1.3	2.40379976502746e-06	0.139378034313086	0.269367963346765	0.0145	0.0198	0.019	0.005	0.1546	0.0059	0.0054	0.073	0.0018	0.0978	0.1156	0.028	0.0048	0.1402	0.0167	0.005	0.0067	0.002	0.0016	0.0319	0.0232	0.0304	0.082	0.0192	0.0877	0.0015
12	rs60844569	131134114	0.68	2.11746674676432	1.3	2.40379976502746e-06	0.112141744424938	0.261237595115044	0.0142	0.0197	0.0184	0.0049	0.1541	0.0054	0.0053	0.0734	0.0018	0.0963	0.115	0.0284	0.0047	0.1414	0.0164	0.0049	0.006	0.002	0.0016	0.0325	0.0229	0.0312	0.0829	0.0195	0.0893	0.0015
12	rs76837233	131135587	0.68	2.11746674676432	1.3	2.40379976502746e-06	0.108744575362209	0.295278565456403	0.014	0.0197	0.0182	0.0049	0.1538	0.0053	0.0053	0.0736	0.0018	0.0959	0.1146	0.0284	0.0046	0.1416	0.0164	0.0049	0.0058	0.002	0.0016	0.0328	0.0229	0.0314	0.0834	0.0196	0.0896	0.0015
12	rs12371807	131136885	0.68	2.11746674676432	1.3	2.40379976502746e-06	0.0805664249714003	0.164776365116325	0.014	0.0196	0.0181	0.0049	0.1537	0.0052	0.0054	0.0736	0.0018	0.0958	0.1145	0.0285	0.0046	0.1416	0.0164	0.0049	0.0058	0.002	0.0016	0.0329	0.0228	0.0315	0.0836	0.0197	0.0897	0.0015
12	rs34428385	131137436	0.68	2.11746674676432	1.3	2.40379976502746e-06	0.0885323760478277	0.182497408189411	0.014	0.0196	0.0181	0.0049	0.1536	0.0052	0.0053	0.0736	0.0018	0.0959	0.1145	0.0285	0.0046	0.1416	0.0163	0.0049	0.0057	0.002	0.0016	0.0329	0.0228	0.0315	0.0836	0.0197	0.0898	0.0015
12	rs115625222	131140241	0.67	2.23118424155472	1.29	3.80869684821604e-06	0.161110789460621	0.151385858353115	0.0136	0.0191	0.0174	0.0047	0.1539	0.0049	0.0051	0.0742	0.0017	0.0966	0.114	0.0285	0.0044	0.143	0.0153	0.005	0.005	0.0022	0.0015	0.0335	0.0237	0.0317	0.0838	0.0203	0.089	0.0015
12	rs2129660	131140759	0.67	2.23118424155472	1.29	3.80869684821604e-06	0.160115125881945	0.133208609778231	0.0135	0.0189	0.0171	0.0046	0.1539	0.0047	0.005	0.0743	0.0017	0.097	0.1138	0.0285	0.0043	0.1436	0.0149	0.0051	0.005	0.0022	0.0015	0.0336	0.0241	0.0318	0.0839	0.0204	0.0889	0.0014
12	rs11610246	131140769	0.67	2.23118424155472	1.26	1.42874364723861e-05	0.150159577589154	0.117195942938933	0.0135	0.0189	0.0171	0.0046	0.1539	0.0047	0.005	0.0743	0.0017	0.097	0.1138	0.0285	0.0043	0.1436	0.0149	0.0051	0.005	0.0022	0.0015	0.0336	0.0241	0.0318	0.0838	0.0204	0.0889	0.0014
12	rs7969329	131143362	0.66	2.34836958973271	1.26	1.42874364723861e-05	0.131925809108804	0.0745928928405047	0.0132	0.0187	0.0167	0.0045	0.1536	0.0046	0.0049	0.0745	0.0017	0.0978	0.1136	0.0284	0.0039	0.1445	0.0143	0.005	0.005	0.0022	0.0015	0.0337	0.024	0.0335	0.0841	0.0202	0.0888	0.0013
12	rs73159161	131145440	0.66	2.34836958973271	1.25	2.17714413687786e-05	0.12679586198544	0.0654509721872734	0.0132	0.0187	0.0166	0.0044	0.1536	0.0046	0.0049	0.0745	0.0017	0.0979	0.1137	0.0284	0.0039	0.1446	0.0143	0.0051	0.005	0.0022	0.0015	0.0337	0.024	0.0334	0.084	0.0201	0.0888	0.0013
12	rs76949057	131148525	0.66	2.34836958973271	1.24	3.28552202584996e-05	0.124630745889635	0.0634125350556216	0.0132	0.0187	0.0166	0.0044	0.1536	0.0046	0.0049	0.0745	0.0017	0.0979	0.1137	0.0284	0.0039	0.1446	0.0143	0.0051	0.005	0.0022	0.0015	0.0337	0.024	0.0334	0.084	0.0201	0.0888	0.0013
12	rs111575021	131150526	0.66	2.34836958973271	1.23	4.91038360275518e-05	0.127482715606007	0.0675857287633521	0.0131	0.0186	0.0166	0.0044	0.1536	0.0046	0.0049	0.0746	0.0017	0.098	0.1137	0.0284	0.0038	0.1447	0.0142	0.0051	0.005	0.0022	0.0015	0.0338	0.024	0.0334	0.084	0.0201	0.0888	0.0013
12	rs12579250	131153366	0.66	2.34836958973271	1.23	4.91038360275518e-05	0.12766226493731	0.0698895715461525	0.0131	0.0186	0.0166	0.0044	0.1536	0.0046	0.0049	0.0746	0.0017	0.098	0.1137	0.0284	0.0038	0.1447	0.0142	0.0051	0.005	0.0022	0.0015	0.0338	0.0241	0.0334	0.084	0.0201	0.0887	0.0013
12	rs7137925	131155886	0.66	2.34836958973271	1.23	4.91038360275518e-05	0.122284005899151	0.0654509721872734	0.0131	0.0186	0.0166	0.0044	0.1536	0.0046	0.0049	0.0746	0.0018	0.0981	0.1137	0.0284	0.0037	0.1448	0.0141	0.0052	0.005	0.0022	0.0014	0.0339	0.0241	0.0334	0.084	0.0201	0.0887	0.0013
12	rs7308708	131156926	0.66	2.34836958973271	1.23	4.91038360275518e-05	0.119820326719801	0.0587627352439238	0.013	0.0186	0.0166	0.0044	0.1535	0.0046	0.0049	0.0746	0.0018	0.0983	0.1137	0.0285	0.0036	0.145	0.0141	0.0052	0.005	0.0022	0.0014	0.034	0.0242	0.0334	0.084	0.02	0.0887	0.0013
12	rs7970170	131157438	0.66	2.34836958973271	1.22	7.26826239563774e-05	0.118471189279254	0.0585015898902488	0.013	0.0186	0.0166	0.0044	0.1535	0.0046	0.0049	0.0746	0.0018	0.0983	0.1137	0.0285	0.0036	0.145	0.0141	0.0052	0.005	0.0022	0.0014	0.034	0.0242	0.0334	0.0839	0.02	0.0887	0.0013
12	rs7970509	131157686	0.66	2.34836958973271	1.22	7.26826239563774e-05	0.117899921480963	0.05791583074535	0.013	0.0186	0.0166	0.0044	0.1538	0.0046	0.0049	0.0746	0.0018	0.0983	0.1137	0.0285	0.0036	0.1449	0.0141	0.0052	0.005	0.0022	0.0014	0.034	0.0242	0.0334	0.0839	0.02	0.0885	0.0013
12	rs10848180	131157748	0.66	2.34836958973271	1.22	7.26826239563774e-05	0.119647576038209	0.0578509020105785	0.013	0.0186	0.0166	0.0044	0.154	0.0045	0.0049	0.0746	0.0018	0.0982	0.1137	0.0285	0.0036	0.145	0.0141	0.0052	0.005	0.0022	0.0014	0.034	0.0242	0.0334	0.0839	0.02	0.0885	0.0013
12	rs7298420	131159672	0.66	2.34836958973271	1.22	7.26826239563774e-05	0.124247552244322	0.0525714224758535	0.0129	0.0186	0.0167	0.0044	0.1538	0.0045	0.0049	0.0743	0.0017	0.0978	0.1141	0.0285	0.0035	0.1454	0.0142	0.0052	0.0051	0.0022	0.0013	0.0339	0.0241	0.0337	0.0838	0.0201	0.0885	0.0012
12	rs114655638	131159935	0.66	2.34836958973271	1.22	7.26826239563774e-05	0.121469060137866	0.053133340121498	0.0129	0.0186	0.0167	0.0044	0.1538	0.0045	0.0049	0.0742	0.0017	0.0978	0.1142	0.0285	0.0035	0.1455	0.0142	0.0052	0.0051	0.0022	0.0013	0.0339	0.0241	0.0337	0.0838	0.0201	0.0884	0.0012
12	rs11061082	131164312	0.65	2.46903742954037	1.22	7.26826239563774e-05	0.0943754047262106	0.0481101441270902	0.0128	0.018	0.0174	0.0044	0.1538	0.0043	0.0048	0.0731	0.0017	0.097	0.1155	0.0289	0.0032	0.1465	0.0147	0.005	0.0053	0.0021	0.0011	0.0338	0.0239	0.0341	0.0836	0.02	0.0883	0.0011
12	rs34216924	131164508	0.65	2.46903742954037	1.22	7.26826239563774e-05	0.0986320172180312	0.0486508057765096	0.0128	0.018	0.0174	0.0043	0.1538	0.0043	0.0048	0.0731	0.0017	0.0969	0.1156	0.0289	0.0032	0.1466	0.0147	0.005	0.0053	0.0021	0.0011	0.0338	0.0239	0.0341	0.0836	0.02	0.0883	0.0011
12	rs1011347	131164897	0.65	2.46903742954037	1.22	7.26826239563774e-05	0.094549374953445	0.0404340865136578	0.0127	0.018	0.0174	0.0043	0.1539	0.0043	0.0048	0.0732	0.0016	0.0968	0.1158	0.029	0.0032	0.1467	0.0148	0.005	0.0053	0.0021	0.0011	0.0337	0.0239	0.0341	0.0836	0.0201	0.0882	0.0011
12	rs12581672	131165518	0.65	2.46903742954037	1.22	7.26826239563774e-05	0.099554009726929	0.0523225133194896	0.0127	0.0179	0.0173	0.0042	0.1542	0.0042	0.0048	0.0733	0.0016	0.0967	0.1161	0.029	0.0031	0.1466	0.0148	0.0049	0.0052	0.0021	0.0011	0.0336	0.024	0.0342	0.0837	0.0201	0.088	0.001
12	rs12425018	131167181	0.65	2.46903742954037	1.22	7.26826239563774e-05	0.0919121152941361	0.0561737222140632	0.0124	0.0178	0.0173	0.004	0.1553	0.004	0.0046	0.0735	0.0015	0.0964	0.1169	0.0289	0.0031	0.1462	0.0151	0.0047	0.0049	0.0019	0.001	0.0334	0.0245	0.0343	0.0842	0.0204	0.0874	9e-04
12	rs7295473	131174960	0.65	2.46903742954037	1.22	7.26826239563774e-05	0.0830387136669077	0.0584363811717899	0.0121	0.0177	0.0171	0.0038	0.1564	0.0039	0.0043	0.0745	0.0013	0.0962	0.1191	0.0286	0.0028	0.146	0.015	0.0045	0.0046	0.0017	8e-04	0.0331	0.0243	0.0347	0.0843	0.0203	0.0869	8e-04
12	rs4759754	131179602	0.65	2.46903742954037	1.22	7.26826239563774e-05	0.0826956493527134	0.0602739318831524	0.0121	0.0177	0.0171	0.0038	0.1565	0.0038	0.0043	0.0745	0.0013	0.0961	0.1191	0.0286	0.0028	0.146	0.015	0.0045	0.0046	0.0017	8e-04	0.0331	0.0243	0.0347	0.0843	0.0203	0.0868	8e-04
12	rs74983912	131190301	0.65	2.46903742954037	1.22	7.26826239563774e-05	0.0795374092953534	0.0591553835914021	0.012	0.0177	0.0171	0.0038	0.1568	0.0038	0.0042	0.0746	0.0013	0.096	0.1199	0.0281	0.0027	0.1462	0.0151	0.0044	0.0045	0.0017	8e-04	0.0331	0.0242	0.0346	0.0844	0.0204	0.0867	8e-04
12	rs2178074	131191409	0.65	2.46903742954037	1.22	7.26826239563774e-05	0.078274089264771	0.0608033889332652	0.012	0.0177	0.0171	0.0038	0.1569	0.0037	0.0042	0.0745	0.0013	0.0959	0.12	0.0281	0.0028	0.1462	0.0152	0.0044	0.0045	0.0017	8e-04	0.0331	0.0242	0.0347	0.0844	0.0205	0.0866	8e-04
12	rs73452225	131196703	0.65	2.46903742954037	1.22	7.26826239563774e-05	0.0621039932181011	0.06807173161209	0.0121	0.0177	0.017	0.0037	0.1573	0.0037	0.0041	0.0749	0.0013	0.0956	0.1204	0.0279	0.0027	0.1458	0.0155	0.0043	0.0043	0.0018	8e-04	0.0332	0.0242	0.0346	0.0844	0.0203	0.0864	8e-04
12	rs7308770	131197427	0.65	2.46903742954037	1.22	7.26826239563774e-05	0.0586975285122852	0.0708059500299208	0.012	0.0177	0.017	0.0037	0.1574	0.0037	0.0041	0.075	0.0013	0.0956	0.1204	0.0279	0.0027	0.1457	0.0156	0.0043	0.0043	0.0017	8e-04	0.0333	0.0242	0.0346	0.0845	0.0202	0.0864	8e-04
12	rs78337420	131199728	0.65	2.46903742954037	1.22	7.26826239563774e-05	0.0484540836156415	0.0686289413063837	0.0121	0.0178	0.0168	0.0037	0.158	0.0037	0.004	0.0751	0.0012	0.0953	0.1206	0.0278	0.0027	0.1456	0.0158	0.0042	0.0043	0.0017	8e-04	0.0334	0.0243	0.0343	0.0846	0.02	0.0863	8e-04
12	rs1997235	131201301	0.65	2.46903742954037	1.22	7.26826239563774e-05	0.0403379288467222	0.0628735477065409	0.0121	0.0178	0.0167	0.0037	0.1583	0.0038	0.004	0.0751	0.0012	0.0952	0.1208	0.0278	0.0028	0.1455	0.0159	0.0042	0.0043	0.0018	8e-04	0.0334	0.0243	0.0341	0.0846	0.0198	0.0862	8e-04
12	rs71468446	131204633	0.65	2.46903742954037	1.22	7.26826239563774e-05	0.0408648604026789	0.0614679728446678	0.0121	0.0178	0.0167	0.0038	0.1584	0.0038	0.0043	0.0749	0.0012	0.0947	0.1209	0.0278	0.0028	0.1453	0.016	0.0043	0.0043	0.0018	8e-04	0.0334	0.0243	0.0338	0.0847	0.0202	0.0862	9e-04
12	rs1206016	131212565	0.65	2.46903742954037	1.21	0.000106551886425999	0.0415120685066647	0.0620018437431966	0.0121	0.0179	0.0167	0.0039	0.1584	0.0038	0.0045	0.0748	0.0012	0.0942	0.121	0.0277	0.0029	0.1451	0.0162	0.0043	0.0043	0.0017	8e-04	0.0335	0.0243	0.0334	0.0847	0.0205	0.0863	9e-04
12	rs7953586	131217685	0.66	2.34836958973271	1.21	0.000106551886425999	0.0419619895660409	0.0855144735683938	0.0121	0.0182	0.0167	0.0038	0.1572	0.0037	0.0044	0.0766	0.0012	0.0939	0.1215	0.0304	0.0029	0.1429	0.0165	0.0041	0.0039	0.0017	9e-04	0.0335	0.0243	0.0325	0.0844	0.0205	0.0862	0.001
12	rs11061107	131218157	0.66	2.34836958973271	1.21	0.000106551886425999	0.041526530229286	0.084220632096698	0.0121	0.0183	0.0167	0.0038	0.1572	0.0037	0.0045	0.0766	0.0013	0.0939	0.1215	0.0305	0.0029	0.1428	0.0165	0.0041	0.0039	0.0018	9e-04	0.0335	0.0243	0.0324	0.0843	0.0205	0.0862	0.001
12	rs56150776	131219128	0.66	2.34836958973271	1.22	7.26826239563774e-05	0.0408362574305024	0.0811330067505299	0.0121	0.0183	0.0168	0.0038	0.1571	0.0038	0.0045	0.0766	0.0013	0.0938	0.1215	0.0306	0.003	0.1428	0.0165	0.0041	0.004	0.0018	9e-04	0.0335	0.0243	0.0323	0.0842	0.0205	0.0861	0.001
12	rs11061109	131219491	0.66	2.34836958973271	1.21	0.000106551886425999	0.0400409468912333	0.0820318751212561	0.0121	0.0184	0.0168	0.0038	0.1571	0.0038	0.0045	0.0766	0.0013	0.0937	0.1215	0.0306	0.003	0.1427	0.0165	0.0041	0.004	0.0018	9e-04	0.0335	0.0244	0.0322	0.0841	0.0205	0.0861	0.001
12	rs73453912	131223891	0.66	2.34836958973271	1.21	0.000106551886425999	0.0266065902676612	0.0827086536909707	0.0122	0.0187	0.0174	0.0046	0.156	0.004	0.0048	0.0763	0.0014	0.0922	0.1217	0.031	0.0033	0.1418	0.0171	0.0045	0.0049	0.0017	0.0012	0.0336	0.025	0.0323	0.0833	0.0204	0.0845	0.0011
12	rs7138800	131223980	0.66	2.34836958973271	1.21	0.000106551886425999	0.0265430600229048	0.0882804301880611	0.0122	0.0187	0.0174	0.0047	0.156	0.004	0.0048	0.0762	0.0014	0.0919	0.1218	0.031	0.0033	0.1418	0.0171	0.0045	0.0051	0.0017	0.0012	0.0336	0.025	0.0323	0.0832	0.0204	0.0845	0.0011
12	rs4759771	131224803	0.66	2.34836958973271	1.21	0.000106551886425999	0.0309718716671133	0.0780922886293486	0.0122	0.0191	0.0173	0.0048	0.1558	0.0041	0.0049	0.076	0.0014	0.0916	0.1219	0.0311	0.0035	0.1422	0.0173	0.0045	0.0052	0.0015	0.0013	0.0334	0.0248	0.0321	0.0832	0.0202	0.0841	0.0011
12	rs4759511	131225119	0.65	2.46903742954037	1.21	0.000106551886425999	0.0191949137986584	0.133208609778231	0.0124	0.0193	0.0171	0.0051	0.1554	0.0053	0.0054	0.0758	0.0017	0.089	0.1211	0.0323	0.0045	0.1397	0.0185	0.0052	0.0058	0.0023	0.0015	0.0337	0.0252	0.0321	0.0828	0.0201	0.0821	0.0014
12	rs10848194	131225337	0.65	2.46903742954037	1.21	0.000106551886425999	0.0256339581602904	0.233574384272801	0.0121	0.0197	0.0173	0.0055	0.1558	0.0057	0.0056	0.0753	0.0017	0.0887	0.1199	0.0331	0.0052	0.1376	0.019	0.0055	0.0061	0.0024	0.0016	0.0345	0.025	0.032	0.0838	0.0198	0.0805	0.0015
12	rs1195569	131225471	0.65	2.46903742954037	1.21	0.000106551886425999	0.0228114301343954	0.264777923715796	0.0121	0.0201	0.0176	0.0057	0.1558	0.006	0.0057	0.0751	0.0018	0.0886	0.12	0.0335	0.0054	0.1363	0.0192	0.0057	0.0064	0.0025	0.0017	0.0347	0.0251	0.0316	0.083	0.0195	0.0803	0.0016
12	rs11609132	131226051	0.66	2.34836958973271	1.21	0.000106551886425999	0.0432722320276809	0.686480389306903	0.0112	0.0213	0.0187	0.0063	0.1542	0.0068	0.0061	0.0703	0.0019	0.0869	0.1198	0.0359	0.006	0.133	0.0208	0.007	0.0074	0.0029	0.0021	0.034	0.026	0.0315	0.0835	0.0207	0.0781	0.0023
12	rs10848196	131226209	0.66	2.34836958973271	1.21	0.000106551886425999	0.052532890688383	0.663937434103981	0.011	0.0214	0.0192	0.0063	0.1538	0.0069	0.0062	0.0702	0.0019	0.0873	0.12	0.036	0.0061	0.1324	0.0209	0.0072	0.0075	0.0029	0.0021	0.0339	0.0259	0.0316	0.0836	0.0204	0.0778	0.0023
12	rs7306451	131226821	0.66	2.34836958973271	1.21	0.000106551886425999	0.0583875190732569	0.604689575362961	0.011	0.0215	0.0193	0.0063	0.1538	0.0069	0.0062	0.0703	0.0019	0.0879	0.1198	0.0361	0.0061	0.1328	0.0209	0.0072	0.0076	0.003	0.0021	0.0339	0.0259	0.0316	0.0824	0.0203	0.0777	0.0023
12	rs117328794	131226895	0.66	2.34836958973271	1.21	0.000106551886425999	0.0556991870706586	0.609433066536306	0.011	0.0215	0.0193	0.0063	0.1537	0.0069	0.0063	0.0703	0.0019	0.0879	0.1198	0.0361	0.0061	0.1328	0.0209	0.0072	0.0076	0.003	0.0021	0.0339	0.0259	0.0316	0.0823	0.0203	0.0778	0.0023
12	rs73162816	131227029	0.66	2.34836958973271	1.2	0.000154710351863633	0.0582238373767642	0.620535189305305	0.011	0.0215	0.0193	0.0063	0.1537	0.0069	0.0063	0.0703	0.0019	0.088	0.1198	0.0361	0.0061	0.1327	0.021	0.0072	0.0076	0.003	0.0021	0.0339	0.0259	0.0317	0.0822	0.0203	0.0778	0.0023
12	rs75406664	131229887	0.67	2.23118424155472	1.2	0.000154710351863633	0.0693429590759949	0.732217422204701	0.0109	0.0215	0.0195	0.0063	0.1532	0.007	0.0063	0.0704	0.0019	0.0881	0.1201	0.0363	0.0061	0.1321	0.021	0.0073	0.0076	0.003	0.0021	0.0338	0.026	0.0319	0.0822	0.0203	0.0777	0.0024
12	rs4759773	131230977	0.67	2.23118424155472	1.2	0.000154710351863633	0.0724447937397827	0.770846642315905	0.0108	0.0216	0.0195	0.0063	0.153	0.007	0.0064	0.0704	0.0019	0.0879	0.1203	0.0365	0.0062	0.1318	0.0209	0.0073	0.0077	0.0029	0.0021	0.0338	0.0261	0.032	0.082	0.0203	0.0778	0.0024
12	rs4759513	131232982	0.67	2.23118424155472	1.2	0.000154710351863633	0.0715465664527983	0.778745512630048	0.0107	0.0216	0.0196	0.0063	0.1531	0.007	0.0064	0.0704	0.0019	0.0876	0.1206	0.0366	0.0062	0.1317	0.0209	0.0073	0.0077	0.0029	0.002	0.0339	0.0262	0.0321	0.0821	0.0203	0.0776	0.0024
12	rs12369217	131236604	0.67	2.23118424155472	1.2	0.000154710351863633	0.0707588360801704	0.731917351072547	0.0107	0.0216	0.0197	0.0063	0.153	0.007	0.0064	0.0702	0.0019	0.0878	0.1206	0.0368	0.0063	0.1315	0.0209	0.0073	0.0077	0.0029	0.002	0.0339	0.0262	0.0323	0.082	0.0202	0.0773	0.0024
12	rs73454924	131247471	0.67	2.23118424155472	1.2	0.000154710351863633	0.0809939327706095	0.706064994707876	0.0106	0.0217	0.0198	0.0063	0.1527	0.0071	0.0064	0.0701	0.002	0.088	0.1207	0.0371	0.0065	0.1311	0.0208	0.0072	0.0077	0.003	0.002	0.0339	0.0263	0.0325	0.0817	0.0202	0.0769	0.0025
12	rs35652459	131248257	0.67	2.23118424155472	1.2	0.000154710351863633	0.0873447231892949	0.702940998340977	0.0106	0.0217	0.0198	0.0063	0.1526	0.0071	0.0063	0.0701	0.002	0.088	0.1207	0.0372	0.0065	0.1311	0.0208	0.0072	0.0077	0.003	0.002	0.0339	0.0263	0.0325	0.0817	0.0202	0.077	0.0025
12	rs10848204	131251053	0.67	2.23118424155472	1.2	0.000154710351863633	0.0784285335697955	0.645794813318356	0.0106	0.0217	0.0198	0.0063	0.1527	0.007	0.0063	0.07	0.002	0.0881	0.1208	0.0372	0.0065	0.1311	0.0207	0.0072	0.0077	0.003	0.002	0.0339	0.0264	0.0325	0.0817	0.0202	0.077	0.0025
12	rs113380336	131256451	0.67	2.23118424155472	1.17	0.00044720216140482	0.0724657693892172	0.630233696405212	0.0105	0.0217	0.0198	0.0062	0.1525	0.007	0.0063	0.07	0.002	0.0883	0.1208	0.0373	0.0066	0.1311	0.0207	0.0072	0.0077	0.003	0.002	0.0338	0.0264	0.0326	0.0816	0.0202	0.0768	0.0026
12	rs4759778	131258678	0.67	2.23118424155472	1.14	0.0011872227598965	0.0839579948161533	0.698632020160294	0.0105	0.0217	0.0199	0.0062	0.1523	0.007	0.0063	0.0699	0.0021	0.0883	0.1208	0.0375	0.0066	0.1309	0.0206	0.0072	0.0076	0.003	0.002	0.0338	0.0265	0.0326	0.0817	0.0202	0.0769	0.0026
12	rs79791808	131259520	0.67	2.23118424155472	1.13	0.00161350121478345	0.0756353056207533	0.654559034165071	0.0105	0.0217	0.0199	0.0061	0.1522	0.007	0.0063	0.0699	0.0021	0.0883	0.1209	0.0375	0.0067	0.1309	0.0206	0.0072	0.0076	0.003	0.002	0.0338	0.0265	0.0327	0.0818	0.0202	0.0769	0.0026
12	rs35950362	131260786	0.67	2.23118424155472	1.13	0.00161350121478345	0.0768275202107812	0.692402009564105	0.0105	0.0218	0.0198	0.0061	0.152	0.0069	0.0062	0.0698	0.0021	0.0884	0.121	0.0375	0.0067	0.1307	0.0206	0.0072	0.0076	0.0031	0.002	0.0338	0.0265	0.0327	0.0818	0.0203	0.077	0.0026
12	rs12314041	131269681	0.68	2.11746674676432	1.13	0.00161350121478345	0.0872501508224869	0.592941069461139	0.0104	0.0218	0.0197	0.0059	0.151	0.0066	0.0061	0.0695	0.0022	0.0885	0.1214	0.0376	0.0071	0.1303	0.0205	0.0071	0.0074	0.0031	0.0021	0.0339	0.0268	0.0329	0.0825	0.0202	0.0772	0.0028
12	rs4759784	131269951	0.68	2.11746674676432	1.13	0.00161350121478345	0.092132129516863	0.593369921204122	0.0104	0.0218	0.0197	0.0059	0.151	0.0066	0.0061	0.0695	0.0022	0.0885	0.1214	0.0376	0.0071	0.1303	0.0205	0.0071	0.0074	0.0031	0.0021	0.0339	0.0268	0.0329	0.0825	0.0202	0.0772	0.0028
12	rs2632671	131271889	0.68	2.11746674676432	1.13	0.00161350121478345	0.0911568306456518	0.600958492832139	0.0102	0.0216	0.0197	0.0058	0.1506	0.0065	0.0061	0.0696	0.0022	0.0887	0.1214	0.0377	0.0073	0.13	0.0206	0.007	0.0073	0.0031	0.0022	0.0339	0.0269	0.033	0.0826	0.0201	0.0777	0.0029
12	rs74458771	131272286	0.68	2.11746674676432	1.13	0.00161350121478345	0.0803644275292041	0.590083957641903	0.0101	0.0216	0.0198	0.0058	0.1504	0.0064	0.006	0.0695	0.0022	0.0887	0.1214	0.0377	0.0074	0.1298	0.0204	0.0069	0.0072	0.0031	0.0022	0.0339	0.0269	0.033	0.0829	0.02	0.0784	0.0029
12	rs11061147	131275693	0.69	2.00720157223845	1.12	0.00217271107737434	0.119647576038209	0.535748135494498	0.01	0.0216	0.0199	0.0056	0.1503	0.0059	0.0056	0.0689	0.0024	0.0891	0.1212	0.0379	0.0079	0.1299	0.0205	0.006	0.0068	0.0032	0.0024	0.0341	0.0264	0.033	0.0855	0.0192	0.0783	0.0031
12	rs10773819	131279022	0.69	2.00720157223845	1.12	0.00217271107737434	0.136616963877547	0.549456645860073	0.01	0.0216	0.0199	0.0056	0.1503	0.0058	0.0056	0.0688	0.0024	0.0892	0.1212	0.038	0.0079	0.1299	0.0205	0.006	0.0068	0.0032	0.0024	0.0341	0.0263	0.033	0.0858	0.0191	0.0783	0.0031
12	rs71451379	131285212	0.69	2.00720157223845	1.12	0.00217271107737434	0.150357636754725	0.590083957641903	0.01	0.0218	0.0198	0.0056	0.15	0.0058	0.0056	0.0688	0.0024	0.0892	0.1212	0.038	0.008	0.1299	0.0205	0.006	0.0068	0.0032	0.0024	0.0342	0.0263	0.033	0.0858	0.0191	0.0783	0.0031
12	rs73162867	131290967	0.69	2.00720157223845	1.12	0.00217271107737434	0.15108517758694	0.595229135565897	0.01	0.0219	0.0198	0.0056	0.1497	0.0058	0.0056	0.0687	0.0024	0.0892	0.1212	0.038	0.008	0.1299	0.0204	0.006	0.0068	0.0032	0.0024	0.0343	0.0263	0.033	0.0858	0.0191	0.0784	0.0031
12	rs7301926	131306278	0.69	2.00720157223845	1.12	0.00217271107737434	0.14992870411568	0.594943012054691	0.01	0.0219	0.0198	0.0056	0.1497	0.0058	0.0056	0.0687	0.0024	0.0892	0.1213	0.038	0.008	0.1299	0.0204	0.0059	0.0068	0.0032	0.0024	0.0343	0.0263	0.033	0.0858	0.0191	0.0784	0.0031
12	rs17564	131306314	0.69	2.00720157223845	1.12	0.00217271107737434	0.149961673147355	0.595086069698744	0.01	0.0219	0.0198	0.0056	0.1497	0.0058	0.0056	0.0687	0.0024	0.0892	0.1213	0.038	0.008	0.1299	0.0204	0.0059	0.0068	0.0032	0.0024	0.0343	0.0263	0.033	0.0858	0.0191	0.0784	0.0031
12	rs11061162	131323055	0.69	2.00720157223845	1.12	0.00217271107737434	0.142236149132915	0.547212681962653	0.01	0.022	0.0198	0.0055	0.1496	0.0058	0.0055	0.0685	0.0024	0.0894	0.1213	0.0381	0.0081	0.1297	0.0204	0.0059	0.0067	0.0033	0.0024	0.0343	0.0262	0.0331	0.0858	0.0191	0.0787	0.0032
12	rs7297898	131325326	0.69	2.00720157223845	1.12	0.00217271107737434	0.14226810091584	0.558314141954483	0.01	0.022	0.0198	0.0055	0.1495	0.0058	0.0054	0.0685	0.0024	0.0895	0.1213	0.0381	0.0081	0.1297	0.0204	0.0059	0.0066	0.0033	0.0024	0.0343	0.0262	0.0332	0.0859	0.0191	0.0787	0.0031
12	rs11608466	131325361	0.69	2.00720157223845	1.12	0.00217271107737434	0.142683864169306	0.56085122121596	0.01	0.022	0.0198	0.0055	0.1495	0.0058	0.0054	0.0685	0.0024	0.0895	0.1213	0.0381	0.0081	0.1297	0.0204	0.0059	0.0066	0.0033	0.0024	0.0343	0.0262	0.0332	0.0859	0.0191	0.0787	0.0031
12	rs118144266	131327175	0.69	2.00720157223845	1.12	0.00217271107737434	0.135434922451267	0.50103743150804	0.01	0.022	0.0198	0.0055	0.1495	0.0058	0.0054	0.0684	0.0024	0.0895	0.1213	0.0381	0.0081	0.1297	0.0204	0.0059	0.0066	0.0033	0.0024	0.0343	0.0262	0.0332	0.0859	0.0191	0.0786	0.0031
12	rs80228543	131332439	0.69	2.00720157223845	1.12	0.00217271107737434	0.132384365006797	0.47299816147789	0.01	0.022	0.0198	0.0054	0.1494	0.0058	0.0054	0.0683	0.0024	0.0896	0.1215	0.038	0.0082	0.1296	0.0205	0.0059	0.0066	0.0033	0.0024	0.0343	0.0261	0.0332	0.0859	0.0191	0.0785	0.0032
12	rs12305345	131334934	0.69	2.00720157223845	1.12	0.00217271107737434	0.128953519053315	0.432931419207759	0.01	0.022	0.0197	0.0054	0.1494	0.0058	0.0054	0.0681	0.0024	0.0897	0.1216	0.0379	0.0083	0.1296	0.0206	0.0059	0.0065	0.0033	0.0024	0.0344	0.0261	0.0332	0.086	0.0191	0.0785	0.0032
12	rs67190509	131339016	0.7	1.90037222607993	1.11	0.00289911247787039	0.139441171072445	0.420311631676542	0.01	0.022	0.0197	0.0053	0.1494	0.0057	0.0053	0.0676	0.0024	0.09	0.122	0.0377	0.0085	0.1293	0.0208	0.006	0.0064	0.0034	0.0025	0.0343	0.0259	0.0333	0.0862	0.0191	0.0783	0.0032
12	rs60409697	131348930	0.71	1.79696118899158	1.11	0.00289911247787039	0.165304220013386	0.42214573989048	0.0101	0.0222	0.0197	0.0052	0.1494	0.0058	0.0052	0.0669	0.0024	0.0904	0.1222	0.0374	0.0088	0.1289	0.0211	0.0061	0.0061	0.0035	0.0027	0.0342	0.0257	0.0333	0.0866	0.0192	0.0779	0.0033
12	rs74532503	131353095	0.71	1.79696118899158	1.11	0.00289911247787039	0.171802004166757	0.418741260159837	0.0101	0.0222	0.0196	0.0052	0.1494	0.0058	0.0052	0.0668	0.0025	0.0905	0.1222	0.0374	0.0089	0.1288	0.0211	0.0061	0.0061	0.0035	0.0027	0.0342	0.0257	0.0333	0.0866	0.0192	0.0779	0.0033
12	rs7132224	131356046	0.71	1.79696118899158	1.11	0.00289911247787039	0.181048604992295	0.423982003585554	0.0101	0.0222	0.0198	0.0053	0.1491	0.0058	0.0052	0.0669	0.0024	0.0905	0.1221	0.0375	0.0089	0.1286	0.0211	0.0061	0.0061	0.0035	0.0028	0.0342	0.0257	0.0333	0.0867	0.0192	0.0779	0.0033
12	rs12312911	131360004	0.71	1.79696118899158	1.11	0.00289911247787039	0.185198569584049	0.428976954637315	0.0101	0.0223	0.0199	0.0052	0.1491	0.0058	0.0052	0.0668	0.0024	0.0905	0.122	0.0375	0.009	0.1285	0.0212	0.0061	0.0061	0.0035	0.0028	0.0341	0.0257	0.0333	0.0868	0.0192	0.0779	0.0033
12	rs112060445	131360352	0.71	1.79696118899158	1.11	0.00289911247787039	0.187031206622126	0.426477510138837	0.0101	0.0223	0.0199	0.0053	0.1491	0.0057	0.0052	0.0668	0.0024	0.0905	0.122	0.0375	0.009	0.1285	0.0211	0.0061	0.0061	0.0035	0.0028	0.0341	0.0257	0.0333	0.0868	0.0192	0.0779	0.0033
12	rs10773831	131363916	0.71	1.79696118899158	1.11	0.00289911247787039	0.19072757254373	0.42162148869977	0.0101	0.0223	0.0199	0.0053	0.1491	0.0057	0.0052	0.0668	0.0024	0.0905	0.1219	0.0374	0.009	0.1285	0.0212	0.0061	0.0061	0.0035	0.0028	0.0341	0.0257	0.0333	0.0868	0.0192	0.0779	0.0033
12	rs12297230	131367868	0.71	1.79696118899158	1.11	0.00289911247787039	0.20715773654102	0.428450429452184	0.0101	0.0224	0.02	0.0052	0.149	0.0058	0.0052	0.0666	0.0025	0.0905	0.1215	0.0375	0.0091	0.1286	0.0212	0.0062	0.0061	0.0035	0.0028	0.0341	0.0256	0.0333	0.0867	0.0192	0.078	0.0033
12	rs7305664	131370733	0.71	1.79696118899158	1.11	0.00289911247787039	0.217353347739341	0.43583752910305	0.0102	0.0224	0.0201	0.0052	0.1489	0.0058	0.0052	0.0666	0.0024	0.0905	0.1214	0.0375	0.0092	0.1286	0.0213	0.0062	0.0061	0.0036	0.0028	0.034	0.0255	0.0333	0.0867	0.0192	0.0781	0.0033
12	rs78099476	131375525	0.71	1.79696118899158	1.11	0.00289911247787039	0.224525201431714	0.435705320422243	0.0102	0.0224	0.0201	0.0052	0.1487	0.0058	0.0052	0.0666	0.0024	0.0905	0.1213	0.0375	0.0092	0.1286	0.0213	0.0062	0.0061	0.0036	0.0028	0.034	0.0255	0.0333	0.0866	0.0192	0.0781	0.0033
12	rs78937051	131385505	0.71	1.79696118899158	1.11	0.00289911247787039	0.243240760030258	0.443258249131736	0.0101	0.0224	0.0202	0.0052	0.1484	0.0059	0.0052	0.0664	0.0025	0.0906	0.1213	0.0375	0.0093	0.1286	0.0214	0.0063	0.006	0.0036	0.0029	0.0343	0.0254	0.0332	0.0867	0.0192	0.078	0.0033
12	rs7299940	131390754	0.72	1.69694984062712	1.11	0.00289911247787039	0.255760725566664	0.445118628872377	0.0101	0.0224	0.0203	0.0052	0.1483	0.0059	0.0052	0.0665	0.0025	0.0906	0.1213	0.0376	0.0093	0.1285	0.0215	0.0063	0.006	0.0037	0.0029	0.0344	0.0255	0.0332	0.0864	0.0192	0.078	0.0033
12	rs11061233	131396073	0.72	1.69694984062712	1.11	0.00289911247787039	0.282254374495049	0.455922589071036	0.0101	0.0224	0.0202	0.0052	0.148	0.0059	0.0052	0.0664	0.0024	0.0906	0.1209	0.0376	0.0094	0.1285	0.0215	0.0064	0.006	0.0037	0.0029	0.0343	0.0256	0.0333	0.0865	0.0193	0.0782	0.0033
12	rs7133973	131400707	0.74	1.50704574407537	1.11	0.00289911247787039	0.338977022797073	0.508593047075076	0.0105	0.0224	0.0202	0.0053	0.1452	0.0064	0.0053	0.0662	0.0024	0.0917	0.1194	0.0373	0.0097	0.1287	0.0218	0.0068	0.0058	0.0038	0.0029	0.034	0.0257	0.0338	0.0866	0.0197	0.0793	0.0031
12	rs2141182	131401591	0.75	1.41710951105961	1.11	0.00289911247787039	0.350341136075277	0.517006279048997	0.0106	0.0224	0.0201	0.0053	0.1447	0.0065	0.0054	0.066	0.0024	0.0919	0.1195	0.0372	0.0097	0.1283	0.0218	0.0069	0.0059	0.0038	0.0029	0.0337	0.0256	0.0339	0.0868	0.0198	0.0796	0.003
12	rs73469192	131401800	0.75	1.41710951105961	1.11	0.00289911247787039	0.353835904479446	0.524066885930117	0.0106	0.0224	0.0201	0.0054	0.1447	0.0065	0.0055	0.0659	0.0024	0.0917	0.1195	0.0372	0.0097	0.1284	0.0218	0.0069	0.0059	0.0038	0.0029	0.0337	0.0256	0.0339	0.0868	0.0198	0.0795	0.003
12	rs74720173	131405133	0.76	1.33048581017907	1.11	0.00289911247787039	0.32131020591001	0.520464354474043	0.0107	0.0225	0.0201	0.0054	0.1446	0.0067	0.0056	0.0655	0.0023	0.0925	0.1193	0.0371	0.0096	0.1277	0.0217	0.0069	0.0058	0.0038	0.0029	0.0336	0.0257	0.0337	0.0869	0.0197	0.0802	0.0029
12	rs1534388	131407537	0.77	1.24714921571202	1.11	0.00289911247787039	0.27756165211006	0.503507014144842	0.0108	0.0225	0.0201	0.0055	0.1449	0.0069	0.0057	0.0649	0.0023	0.0932	0.1192	0.037	0.0095	0.1272	0.0216	0.0069	0.0058	0.0038	0.0028	0.0335	0.0258	0.0334	0.0869	0.0196	0.0809	0.0029
12	rs1534387	131407836	0.78	1.16707263834179	1.11	0.00289911247787039	0.318087209535863	0.695070476126187	0.0108	0.0225	0.02	0.0055	0.1446	0.0069	0.0057	0.0647	0.0023	0.0933	0.1195	0.037	0.0095	0.127	0.0216	0.0069	0.0058	0.0038	0.0028	0.0336	0.0258	0.0333	0.087	0.0196	0.0809	0.0029
12	rs79523706	131409864	0.79	1.09022720934348	1.1	0.00383352030686692	0.338613669561726	0.476378703121901	0.0109	0.0225	0.0198	0.0056	0.1441	0.0072	0.0059	0.0643	0.0022	0.0943	0.1195	0.0372	0.0095	0.1265	0.0214	0.0069	0.0057	0.0037	0.0027	0.0336	0.0256	0.0333	0.0863	0.02	0.0816	0.0028
