## Supplementary Tab. 3 for "Sparse haplotype-based fine-scale local ancestry inference at scale reveals recent selection on immune responses": 304206_file04 (part 116 of 161)

Chromosome	rs_number	hg19_GRCh37_Position	LDAS_26pop	-log10(p_LDAS_26pop)	LDAS_5continent	-log10(p_LDAS_5continent)	-log10(p_AAS_26pop)	-log10(p_AAS_5continent)	prob_ACB	prob_ASW	prob_BEB	prob_CDX	prob_CEU	prob_CHB	prob_CHS	prob_CLM	prob_ESN	prob_FIN	prob_GBR	prob_GIH	prob_GWD	prob_IBS	prob_ITU	prob_JPT	prob_KHV	prob_LWK	prob_MSL	prob_MXL	prob_PEL	prob_PJL	prob_PUR	prob_STU	prob_TSI	prob_YRI
12	rs7136977	131413869	0.95	0.267590046340022	1.1	0.00383352030686692	0.666209143761307	0.841770569934195	0.0117	0.0231	0.0183	0.0067	0.1377	0.0103	0.0071	0.0592	0.0018	0.1056	0.1166	0.0395	0.0081	0.1204	0.021	0.0071	0.0058	0.0031	0.0017	0.0347	0.023	0.0353	0.0802	0.0237	0.0888	0.0021
12	rs1316893	131415831	0.95	0.267590046340022	1.1	0.00383352030686692	0.606985671175465	0.861916872470796	0.0118	0.023	0.0182	0.0068	0.1371	0.0105	0.0072	0.0591	0.0018	0.1062	0.1163	0.0395	0.008	0.1195	0.021	0.0071	0.0058	0.0031	0.0017	0.0345	0.0228	0.0354	0.0801	0.0241	0.0903	0.002
12	rs7959959	131420576	0.95	0.267590046340022	1.1	0.00383352030686692	0.511450788306547	0.631249003370888	0.0118	0.0229	0.0182	0.0068	0.1373	0.0106	0.0073	0.0583	0.0017	0.1069	0.1163	0.0396	0.008	0.1184	0.0211	0.0071	0.0059	0.0031	0.0016	0.0345	0.0228	0.0355	0.08	0.0244	0.0914	0.002
12	rs10848251	131420811	0.95	0.267590046340022	1.09	0.00502393591369278	0.505031827348103	0.619957293136555	0.0118	0.0229	0.0182	0.0068	0.1373	0.0106	0.0073	0.0583	0.0017	0.1068	0.1163	0.0396	0.008	0.1183	0.0211	0.0071	0.0059	0.0031	0.0016	0.0344	0.0228	0.0355	0.0801	0.0244	0.0915	0.002
12	rs34150786	131427663	0.96	0.238871757466757	1.09	0.00502393591369278	0.527570444981942	0.538119983423654	0.0118	0.0226	0.0182	0.0069	0.1372	0.0106	0.0074	0.058	0.0017	0.1066	0.1165	0.0406	0.0079	0.1181	0.0211	0.0071	0.0058	0.003	0.0016	0.0345	0.0228	0.0354	0.0801	0.0245	0.0916	0.0019
12	rs77381323	131428214	0.96	0.238871757466757	1.09	0.00502393591369278	0.523888897128931	0.541752536685539	0.0118	0.0226	0.0182	0.0069	0.1372	0.0105	0.0074	0.058	0.0017	0.1066	0.1165	0.0406	0.0079	0.1181	0.0211	0.0071	0.0058	0.003	0.0016	0.0345	0.0228	0.0354	0.0801	0.0246	0.0916	0.0019
12	rs10848258	131436874	0.96	0.238871757466757	1.09	0.00502393591369278	0.484454920839893	0.479358734994368	0.0119	0.0225	0.0182	0.0068	0.1374	0.0105	0.0074	0.058	0.0016	0.1065	0.1168	0.0404	0.0077	0.1181	0.021	0.0071	0.0058	0.0029	0.0016	0.0344	0.0226	0.0352	0.0803	0.0247	0.0919	0.0018
12	rs117011358	131438089	0.98	0.188103243221556	1.09	0.00502393591369278	0.300130210247316	0.441267285514066	0.0116	0.0219	0.0183	0.0067	0.1377	0.01	0.0074	0.0578	0.0014	0.1058	0.1182	0.0411	0.0064	0.118	0.0207	0.0068	0.0057	0.0027	0.0014	0.0342	0.0248	0.0346	0.0805	0.0251	0.0926	0.0019
12	rs11061261	131440049	1	0.145626599290586	1.09	0.00502393591369278	0.184863089446444	0.426214639476211	0.0114	0.0212	0.0182	0.0066	0.1379	0.0097	0.0075	0.058	0.0012	0.1051	0.1194	0.0418	0.005	0.118	0.0203	0.0067	0.0055	0.0025	0.0012	0.0342	0.0273	0.0339	0.0807	0.0255	0.0932	0.0019
12	rs1983479	131440191	1	0.145626599290586	1.09	0.00502393591369278	0.183190933667249	0.412606028813671	0.0114	0.0212	0.0182	0.0066	0.1379	0.0097	0.0075	0.058	0.0012	0.1051	0.1195	0.0418	0.005	0.118	0.0203	0.0067	0.0055	0.0025	0.0012	0.0342	0.0273	0.0339	0.0807	0.0255	0.0932	0.0019
12	Affx-7164723	131441854	1	0.145626599290586	1.09	0.00502393591369278	0.177971667026815	0.426871897939137	0.0114	0.0211	0.0182	0.0066	0.1379	0.0096	0.0074	0.0579	0.0012	0.1049	0.1197	0.0418	0.005	0.1183	0.0203	0.0067	0.0055	0.0024	0.0012	0.0341	0.0274	0.0338	0.0807	0.0255	0.0932	0.0019
12	rs56040266	131442567	1	0.145626599290586	1.08	0.00652609165390683	0.170377018844349	0.394735978039587	0.0114	0.0211	0.0182	0.0065	0.1378	0.0096	0.0074	0.0579	0.0012	0.1049	0.1198	0.0417	0.005	0.1187	0.0204	0.0066	0.0055	0.0024	0.0012	0.0341	0.0276	0.0337	0.0807	0.0255	0.0934	0.0018
12	rs11608374	131443453	1	0.145626599290586	1.08	0.00652609165390683	0.162905192190486	0.372266566045819	0.0113	0.021	0.0182	0.0065	0.1379	0.0095	0.0074	0.0578	0.0012	0.1047	0.1202	0.0416	0.0049	0.1189	0.0203	0.0066	0.0055	0.0023	0.0011	0.0341	0.0276	0.0338	0.0806	0.0256	0.0933	0.0018
12	rs950440	131444560	1.01	0.127260826833158	1.08	0.00652609165390683	0.157930619299688	0.338409331429494	0.0113	0.021	0.0182	0.0065	0.138	0.0094	0.0074	0.0579	0.0011	0.1048	0.1205	0.0414	0.0049	0.1192	0.0202	0.0066	0.0055	0.0022	0.0011	0.0341	0.0276	0.0337	0.0807	0.0256	0.0934	0.0018
12	rs117806493	131445721	1.01	0.127260826833158	1.08	0.00652609165390683	0.136929053488877	0.324448496873198	0.0112	0.0213	0.0181	0.0064	0.1383	0.0091	0.0073	0.0579	0.001	0.1047	0.1211	0.041	0.0047	0.1204	0.0201	0.0065	0.0054	0.0021	0.001	0.0341	0.0276	0.0332	0.0807	0.0253	0.0936	0.0017
12	rs61936891	131446113	1.02	0.110678017971113	1.08	0.00652609165390683	0.119877944137836	0.253863009859626	0.0112	0.0213	0.018	0.0063	0.1384	0.0088	0.0072	0.0579	9e-04	0.1048	0.1216	0.0408	0.0046	0.121	0.0201	0.0064	0.0054	0.002	0.001	0.0342	0.0276	0.0329	0.081	0.0252	0.0936	0.0017
12	rs56072819	131449500	1.03	0.0957762513390589	1.08	0.00652609165390683	0.0770237564089734	0.192517260682641	0.011	0.0213	0.0179	0.0061	0.1388	0.0079	0.0069	0.0578	7e-04	0.1064	0.1232	0.0397	0.0043	0.1224	0.0202	0.0062	0.0052	0.0018	9e-04	0.0343	0.028	0.0318	0.0816	0.0241	0.0942	0.0015
12	rs80224014	131453461	1.05	0.0706003084525404	1.08	0.00652609165390683	0.0565502846560853	0.156732056753697	0.0108	0.0214	0.0177	0.0058	0.1394	0.007	0.0067	0.0578	5e-04	0.1076	0.1244	0.0387	0.0039	0.1235	0.0203	0.0059	0.0051	0.0015	8e-04	0.0342	0.0281	0.0311	0.0822	0.0235	0.0949	0.0013
12	rs4759814	131455221	1.05	0.0706003084525404	1.08	0.00652609165390683	0.0562656294015369	0.126303135951984	0.0108	0.0214	0.0177	0.0058	0.1397	0.0068	0.0066	0.0578	4e-04	0.1079	0.1246	0.0385	0.0039	0.1236	0.0202	0.0059	0.005	0.0015	8e-04	0.0342	0.0282	0.0309	0.0823	0.0234	0.0949	0.0012
12	rs11061268	131456432	1.05	0.0706003084525404	1.08	0.00652609165390683	0.0556462789224425	0.118927376045535	0.0108	0.0215	0.0176	0.0058	0.1397	0.0067	0.0066	0.0578	4e-04	0.1079	0.1247	0.0385	0.0038	0.1237	0.0202	0.0058	0.005	0.0015	8e-04	0.0342	0.0282	0.0309	0.0824	0.0234	0.095	0.0013
12	rs10734985	131458250	1.05	0.0706003084525404	1.09	0.00502393591369278	0.0553822410950316	0.114018222871647	0.0108	0.0216	0.0176	0.0057	0.1397	0.0066	0.0066	0.0579	4e-04	0.108	0.1249	0.0385	0.0038	0.1238	0.0201	0.0058	0.005	0.0015	8e-04	0.0342	0.0282	0.0308	0.0825	0.0233	0.095	0.0013
12	rs76890622	131459547	1.06	0.0601162778244188	1.09	0.00502393591369278	0.0555405632312767	0.103696486231095	0.0109	0.0216	0.0176	0.0057	0.1397	0.0065	0.0065	0.0579	4e-04	0.1082	0.1251	0.0384	0.0038	0.1238	0.02	0.0057	0.0049	0.0015	8e-04	0.0342	0.0283	0.0307	0.0826	0.0233	0.0951	0.0013
12	rs7970722	131467500	1.07	0.0508949488002241	1.08	0.00652609165390683	0.0585332701374889	0.0944724422579487	0.0109	0.0221	0.0173	0.0053	0.14	0.0055	0.0061	0.0578	4e-04	0.1094	0.1266	0.0377	0.0035	0.1244	0.0195	0.0053	0.0046	0.0013	7e-04	0.0342	0.0287	0.0298	0.0834	0.0227	0.0958	0.0012
12	rs10744488	131467769	1.07	0.0508949488002241	1.08	0.00652609165390683	0.0604686703283711	0.084828510477898	0.0109	0.0221	0.0173	0.0053	0.1401	0.0055	0.0061	0.0579	4e-04	0.1095	0.1266	0.0377	0.0035	0.1245	0.0195	0.0053	0.0046	0.0013	7e-04	0.0343	0.0287	0.0298	0.0831	0.0227	0.0958	0.0012
12	rs61732860	131471699	1.07	0.0508949488002241	1.08	0.00652609165390683	0.0550314932731736	0.130591867625126	0.0109	0.0221	0.0173	0.0053	0.1403	0.0054	0.0061	0.0579	3e-04	0.1094	0.1269	0.0376	0.0035	0.1245	0.0195	0.0052	0.0046	0.0013	7e-04	0.0343	0.0288	0.03	0.0831	0.0226	0.0957	0.0012
12	rs118106082	131474126	1.07	0.0508949488002241	1.08	0.00652609165390683	0.050407966161575	0.0923374721587286	0.0109	0.0221	0.0172	0.0053	0.1403	0.0054	0.0061	0.0579	3e-04	0.1093	0.127	0.0376	0.0035	0.1245	0.0195	0.0052	0.0046	0.0013	7e-04	0.0343	0.0289	0.03	0.0831	0.0226	0.0957	0.0012
12	rs71468465	131474456	1.07	0.0508949488002241	1.08	0.00652609165390683	0.0471330183335778	0.0840689375782161	0.0109	0.0221	0.0172	0.0053	0.1404	0.0054	0.0061	0.0579	4e-04	0.1093	0.127	0.0376	0.0035	0.1244	0.0195	0.0052	0.0046	0.0013	7e-04	0.0343	0.0289	0.03	0.0831	0.0226	0.0957	0.0012
12	rs61936903	131475888	1.07	0.0508949488002241	1.08	0.00652609165390683	0.0457283664372158	0.0654509721872734	0.0109	0.0221	0.0172	0.0053	0.1404	0.0054	0.0061	0.0579	4e-04	0.1093	0.127	0.0376	0.0035	0.1244	0.0195	0.0052	0.0046	0.0013	7e-04	0.0343	0.0289	0.03	0.0831	0.0226	0.0957	0.0012
12	rs2030880	131477075	1.07	0.0508949488002241	1.08	0.00652609165390683	0.0442315218509273	0.0488316151113973	0.0109	0.0221	0.0172	0.0053	0.1404	0.0053	0.0061	0.0579	4e-04	0.1093	0.1271	0.0376	0.0035	0.1244	0.0195	0.0052	0.0045	0.0014	7e-04	0.0343	0.0289	0.0301	0.0831	0.0226	0.0957	0.0012
12	rs118097151	131478398	1.07	0.0508949488002241	1.08	0.00652609165390683	0.0444584349263224	0.0503497626965575	0.0109	0.0221	0.0172	0.0053	0.1405	0.0053	0.0061	0.0579	4e-04	0.1093	0.1271	0.0376	0.0035	0.1244	0.0195	0.0052	0.0045	0.0014	7e-04	0.0343	0.0289	0.03	0.0831	0.0226	0.0957	0.0012
12	rs12823753	131483980	1.07	0.0508949488002241	1.08	0.00652609165390683	0.0426946880435627	0.0476914650292326	0.0109	0.0221	0.0172	0.0052	0.1409	0.0053	0.006	0.0579	4e-04	0.1094	0.1272	0.0375	0.0035	0.1244	0.0194	0.0051	0.0045	0.0013	7e-04	0.0343	0.0288	0.0298	0.0832	0.0225	0.0959	0.0012
12	rs12310414	131489210	1.08	0.0428324673547855	1.08	0.00652609165390683	0.0431087977811531	0.0361066857100497	0.0109	0.0221	0.0172	0.0052	0.1413	0.0053	0.006	0.0581	4e-04	0.1095	0.1275	0.0374	0.0036	0.1241	0.0192	0.005	0.0045	0.0013	7e-04	0.0342	0.0286	0.0295	0.0834	0.0223	0.0962	0.0013
12	rs7979352	131491270	1.08	0.0428324673547855	1.08	0.00652609165390683	0.0382222504397307	0.0358436157932095	0.011	0.0222	0.0173	0.0051	0.1416	0.0052	0.006	0.0579	4e-04	0.1099	0.1277	0.0373	0.0035	0.123	0.0193	0.0049	0.0046	0.0013	7e-04	0.0343	0.0288	0.0292	0.0837	0.0223	0.0964	0.0012
12	rs6486620	131491527	1.08	0.0428324673547855	1.09	0.00502393591369278	0.0326303721323579	0.0375423738205009	0.011	0.0222	0.0173	0.0051	0.1416	0.0052	0.0059	0.0579	4e-04	0.1099	0.1277	0.0373	0.0035	0.1228	0.0193	0.0049	0.0046	0.0013	8e-04	0.0343	0.0288	0.0291	0.0837	0.0223	0.0965	0.0012
12	rs67851706	131491840	1.08	0.0428324673547855	1.09	0.00502393591369278	0.0302115970971522	0.0314573291534159	0.011	0.0222	0.0174	0.0051	0.1417	0.0052	0.0059	0.0578	4e-04	0.11	0.1278	0.0372	0.0035	0.1224	0.0194	0.0049	0.0046	0.0013	8e-04	0.0344	0.0288	0.029	0.0839	0.0223	0.0965	0.0012
12	rs4759827	131492288	1.08	0.0428324673547855	1.09	0.00502393591369278	0.0268617926519967	0.0240544915605297	0.011	0.0223	0.0174	0.005	0.1418	0.0052	0.0059	0.0577	5e-04	0.1102	0.1283	0.0372	0.0035	0.1223	0.0194	0.0048	0.0045	0.0012	8e-04	0.0344	0.0288	0.0284	0.084	0.0223	0.0967	0.0012
12	rs1151356	131495315	1.09	0.0358267755764475	1.09	0.00502393591369278	0.0370063492360406	0.0152851274436684	0.011	0.0224	0.0175	0.005	0.1417	0.0049	0.0059	0.0577	7e-04	0.1105	0.1295	0.038	0.0035	0.1221	0.0193	0.0045	0.0045	0.0012	9e-04	0.0341	0.028	0.0272	0.0844	0.0222	0.0971	0.0012
12	rs117663666	131496099	1.09	0.0358267755764475	1.09	0.00502393591369278	0.0379361065268498	0.0150066731474359	0.011	0.0224	0.0175	0.005	0.1417	0.0049	0.0059	0.0576	7e-04	0.1105	0.1296	0.038	0.0035	0.122	0.0193	0.0045	0.0045	0.0012	9e-04	0.0341	0.028	0.027	0.0845	0.0223	0.097	0.0012
12	rs11061279	131498451	1.09	0.0358267755764475	1.09	0.00502393591369278	0.0414687040596865	0.0140857206986194	0.011	0.0223	0.0174	0.005	0.1417	0.0048	0.0059	0.0575	7e-04	0.1108	0.1301	0.038	0.0035	0.1219	0.0194	0.0044	0.0045	0.0012	9e-04	0.034	0.028	0.0266	0.0848	0.0224	0.097	0.0012
12	rs1195914	131503244	1.09	0.0358267755764475	1.09	0.00502393591369278	0.0566929712988112	0.0174916657731638	0.0109	0.0222	0.0173	0.0048	0.1417	0.0047	0.0056	0.0573	7e-04	0.1108	0.1306	0.0379	0.0037	0.1215	0.0197	0.0043	0.0042	0.0012	9e-04	0.0339	0.0278	0.026	0.087	0.0226	0.0968	0.0012
12	rs7978149	131507020	1.1	0.0297783867163545	1.09	0.00502393591369278	0.0565146504056511	0.0185534930673427	0.011	0.0222	0.0172	0.0047	0.1419	0.0046	0.0055	0.0572	7e-04	0.1113	0.1311	0.0378	0.0036	0.1214	0.0196	0.0042	0.0041	0.0011	9e-04	0.034	0.0276	0.0258	0.0874	0.0225	0.0965	0.0012
12	rs117288124	131509430	1.1	0.0297783867163545	1.09	0.00502393591369278	0.0623508307502912	0.0173424819049515	0.011	0.0222	0.0172	0.0047	0.142	0.0044	0.0054	0.0572	7e-04	0.1118	0.1315	0.0378	0.0036	0.1212	0.0195	0.0041	0.004	0.0011	8e-04	0.034	0.0276	0.0256	0.0875	0.0225	0.0965	0.0012
12	rs117514216	131511795	1.11	0.0245911388883176	1.09	0.00502393591369278	0.0641355463880078	0.0162797187862473	0.011	0.0223	0.0172	0.0046	0.142	0.0044	0.0053	0.0572	7e-04	0.1121	0.132	0.0377	0.0036	0.1208	0.0195	0.0041	0.0039	0.0011	8e-04	0.0341	0.0275	0.0255	0.0876	0.0224	0.0965	0.0012
12	rs7306353	131513072	1.11	0.0245911388883176	1.09	0.00502393591369278	0.0649524396179285	0.0171568854544644	0.011	0.0223	0.0172	0.0046	0.142	0.0044	0.0053	0.0572	7e-04	0.1123	0.1321	0.0377	0.0036	0.1206	0.0195	0.0041	0.0039	0.0011	8e-04	0.0341	0.0275	0.0255	0.0876	0.0224	0.0965	0.0012
12	rs73166613	131513207	1.11	0.0245911388883176	1.09	0.00502393591369278	0.0654419143579298	0.0174169953569396	0.011	0.0223	0.0173	0.0046	0.142	0.0044	0.0053	0.0572	7e-04	0.1123	0.1322	0.0377	0.0036	0.1206	0.0195	0.0041	0.0039	0.0011	8e-04	0.0341	0.0275	0.0254	0.0877	0.0224	0.0965	0.0012
12	rs1195891	131513563	1.11	0.0245911388883176	1.09	0.00502393591369278	0.0674239921617702	0.0164968815994975	0.011	0.0223	0.0173	0.0046	0.142	0.0044	0.0053	0.0572	7e-04	0.1124	0.1322	0.0377	0.0036	0.1205	0.0195	0.0041	0.0039	0.0011	8e-04	0.0341	0.0275	0.0254	0.0877	0.0224	0.0965	0.0012
12	rs76366575	131515285	1.11	0.0245911388883176	1.09	0.00502393591369278	0.0725917060660666	0.0144574109197485	0.011	0.0223	0.0173	0.0045	0.1425	0.0043	0.0052	0.0572	7e-04	0.1128	0.1323	0.0376	0.0036	0.1205	0.0194	0.004	0.0038	0.001	8e-04	0.034	0.0274	0.0252	0.0876	0.0223	0.0967	0.0012
12	rs4759828	131515964	1.11	0.0245911388883176	1.09	0.00502393591369278	0.069159652812718	0.0132264445026222	0.011	0.0224	0.0172	0.0045	0.1427	0.0043	0.0052	0.0572	7e-04	0.113	0.1324	0.0375	0.0035	0.1205	0.0193	0.004	0.0038	0.001	7e-04	0.034	0.0274	0.0251	0.0876	0.0222	0.0968	0.0011
12	rs28549767	131516733	1.12	0.0201729039058691	1.08	0.00652609165390683	0.0727177846855311	0.0142203211230938	0.011	0.0225	0.0174	0.0043	0.1429	0.004	0.005	0.0573	7e-04	0.1134	0.132	0.0373	0.0036	0.1205	0.0193	0.0038	0.0037	0.001	7e-04	0.0339	0.0271	0.0247	0.0879	0.0219	0.0977	0.0012
12	rs78487415	131518695	1.14	0.0132988856882812	1.08	0.00652609165390683	0.0732446411482151	0.0166059957971695	0.011	0.023	0.0171	0.0041	0.1427	0.0038	0.0048	0.0585	7e-04	0.1138	0.1331	0.0372	0.0037	0.1199	0.0193	0.0036	0.0035	0.0011	6e-04	0.0338	0.027	0.0241	0.0876	0.0218	0.0979	0.0012
12	rs112033975	131522967	1.14	0.0132988856882812	1.08	0.00652609165390683	0.0731390724877555	0.0222563817634736	0.0109	0.0231	0.017	0.004	0.1427	0.0037	0.0047	0.0589	7e-04	0.1139	0.1334	0.0371	0.0038	0.1198	0.0193	0.0035	0.0035	0.0011	6e-04	0.0337	0.0269	0.0239	0.0875	0.0218	0.098	0.0012
12	rs11061302	131524747	1.14	0.0132988856882812	1.09	0.00502393591369278	0.0710898207696274	0.0168987013667234	0.0109	0.0232	0.017	0.004	0.1427	0.0037	0.0047	0.059	7e-04	0.1139	0.1335	0.0371	0.0038	0.1197	0.0193	0.0035	0.0035	0.0011	6e-04	0.0337	0.0269	0.0239	0.0875	0.0218	0.0981	0.0012
12	rs3847687	131525053	1.14	0.0132988856882812	1.08	0.00652609165390683	0.0706556093973952	0.015672154040168	0.0109	0.0232	0.017	0.004	0.1427	0.0037	0.0047	0.059	7e-04	0.114	0.1335	0.0371	0.0038	0.1197	0.0193	0.0035	0.0035	0.0011	6e-04	0.0337	0.0269	0.0238	0.0875	0.0218	0.0981	0.0012
12	rs117895905	131528851	1.15	0.0106843226579577	1.08	0.00652609165390683	0.0682075234261823	0.0153551385752214	0.0109	0.0234	0.0169	0.0039	0.1425	0.0036	0.0045	0.0597	8e-04	0.1143	0.1345	0.037	0.0038	0.1194	0.0195	0.0034	0.0034	0.0012	6e-04	0.0337	0.0267	0.0235	0.0868	0.0217	0.0982	0.0013
12	rs35222923	131533611	1.16	0.00852198573445534	1.09	0.00502393591369278	0.0601153610776074	0.0229761335677571	0.0107	0.0237	0.0169	0.0035	0.1427	0.0033	0.004	0.0614	8e-04	0.1153	0.1368	0.0367	0.0039	0.1189	0.0197	0.0031	0.0033	0.0013	6e-04	0.0334	0.0261	0.0229	0.0854	0.0215	0.0979	0.0015
12	rs864221	131533977	1.16	0.00852198573445534	1.09	0.00502393591369278	0.0590269621970891	0.0221305083167175	0.0107	0.0238	0.0169	0.0035	0.1427	0.0032	0.0039	0.0614	8e-04	0.1153	0.1369	0.0366	0.0039	0.1189	0.0197	0.0031	0.0033	0.0013	6e-04	0.0334	0.026	0.0228	0.0853	0.0215	0.0979	0.0015
12	rs56316150	131538298	1.17	0.00674752145384042	1.09	0.00502393591369278	0.0550314932731736	0.021838138548968	0.0107	0.0239	0.0168	0.0033	0.1428	0.0031	0.0037	0.0618	8e-04	0.1156	0.138	0.0365	0.0039	0.1189	0.0198	0.003	0.0033	0.0013	7e-04	0.0333	0.0259	0.0225	0.0849	0.0214	0.0979	0.0015
12	rs148377351	131542315	1.17	0.00674752145384042	1.09	0.00502393591369278	0.0558581128158139	0.0363177727283322	0.0107	0.024	0.0168	0.0032	0.1429	0.003	0.0036	0.0619	8e-04	0.1157	0.1384	0.0364	0.0039	0.119	0.0198	0.0029	0.0032	0.0013	7e-04	0.0331	0.0258	0.0223	0.085	0.0213	0.0979	0.0015
12	rs10732591	131563279	1.18	0.00530284828807677	1.09	0.00502393591369278	0.0511208286311483	0.0376497319331848	0.0107	0.0242	0.0167	0.0032	0.1429	0.0029	0.0035	0.062	8e-04	0.1159	0.1391	0.0364	0.0039	0.1191	0.0198	0.0028	0.0032	0.0014	7e-04	0.0328	0.0257	0.0221	0.0851	0.0212	0.0978	0.0015
12	rs116971938	131563631	1.18	0.00530284828807677	1.09	0.00502393591369278	0.0512041572301462	0.0379726398326145	0.0107	0.0242	0.0167	0.0032	0.1429	0.0029	0.0035	0.062	8e-04	0.1159	0.1391	0.0364	0.0039	0.1191	0.0198	0.0028	0.0032	0.0014	7e-04	0.0328	0.0257	0.0221	0.0851	0.0212	0.0978	0.0015
12	rs10773845	131567094	1.18	0.00530284828807677	1.09	0.00502393591369278	0.0501608768322939	0.0341808106081697	0.0107	0.0242	0.0167	0.0032	0.1429	0.0029	0.0035	0.062	8e-04	0.1159	0.1391	0.0364	0.0039	0.1191	0.0198	0.0028	0.0032	0.0014	7e-04	0.0328	0.0257	0.0221	0.0851	0.0212	0.0978	0.0015
12	rs11061318	131569105	1.18	0.00530284828807677	1.28	5.97594902411352e-06	0.0511874842074611	0.0411022088758644	0.0106	0.0242	0.0167	0.0031	0.1429	0.0029	0.0034	0.0619	8e-04	0.1162	0.1397	0.0363	0.0039	0.1193	0.0197	0.0027	0.0031	0.0014	7e-04	0.0327	0.0255	0.0222	0.0851	0.0212	0.0975	0.0015
12	rs73166649	131570586	1.18	0.00530284828807677	1.25	2.17714413687786e-05	0.0512875771300322	0.0389488455233696	0.0106	0.0242	0.0167	0.0031	0.1429	0.0029	0.0034	0.0619	8e-04	0.1162	0.1398	0.0363	0.0039	0.1193	0.0197	0.0027	0.0031	0.0014	7e-04	0.0327	0.0254	0.0222	0.0851	0.0211	0.0975	0.0015
12	rs4759542	131576002	1.18	0.00530284828807677	1.24	3.28552202584996e-05	0.0492943680470149	0.0370076710181459	0.0106	0.0243	0.0166	0.0029	0.1431	0.0028	0.0032	0.0619	8e-04	0.1165	0.1409	0.0361	0.0039	0.1191	0.0197	0.0026	0.0031	0.0014	7e-04	0.0325	0.0252	0.0221	0.0852	0.021	0.0975	0.0016
12	rs1569019	131576191	1.19	0.00413610465934531	1.1	0.00383352030686692	0.0499801975990059	0.0404340865136578	0.0106	0.0243	0.0166	0.0029	0.1431	0.0028	0.0032	0.0619	8e-04	0.1165	0.1409	0.0361	0.0039	0.1191	0.0197	0.0026	0.0031	0.0014	7e-04	0.0325	0.0252	0.0221	0.0852	0.021	0.0975	0.0016
12	rs34255965	131576656	1.19	0.00413610465934531	1.04	0.0170565984053636	0.0525498568044553	0.0448640863199299	0.0106	0.0243	0.0166	0.0029	0.1432	0.0028	0.0032	0.0618	8e-04	0.1165	0.141	0.0361	0.0039	0.1191	0.0197	0.0026	0.0031	0.0014	7e-04	0.0325	0.0252	0.0221	0.0852	0.021	0.0975	0.0016
12	rs1727358	131581822	1.19	0.00413610465934531	1.01	0.0321931958856115	0.0528218147292951	0.0419442590987126	0.0105	0.0243	0.0167	0.0029	0.1432	0.0028	0.0031	0.0619	8e-04	0.1163	0.141	0.0361	0.0039	0.1193	0.0197	0.0026	0.0031	0.0014	7e-04	0.0324	0.0252	0.022	0.0852	0.0211	0.0973	0.0016
12	rs10848286	131595520	1.2	0.00320148280547221	0.96	0.0801626552665664	0.0587523492011182	0.0788295673986601	0.0102	0.0242	0.0169	0.0026	0.1438	0.0027	0.0026	0.0621	8e-04	0.1164	0.142	0.0358	0.0041	0.1192	0.0204	0.0025	0.003	0.0014	8e-04	0.032	0.025	0.0218	0.0856	0.0212	0.0964	0.0018
12	rs73149914	131596253	1.2	0.00320148280547221	0.95	0.0943132253134139	0.0576984924752009	0.0792732885342492	0.0102	0.0242	0.0169	0.0026	0.1438	0.0027	0.0026	0.062	8e-04	0.1164	0.1421	0.0358	0.0041	0.1192	0.0204	0.0025	0.003	0.0014	8e-04	0.032	0.025	0.0218	0.0856	0.0212	0.0964	0.0018
12	rs10848287	131596499	1.2	0.00320148280547221	0.93	0.128223312274834	0.0571224689708867	0.0797922432827434	0.0102	0.0242	0.0169	0.0026	0.1438	0.0027	0.0026	0.062	8e-04	0.1164	0.1421	0.0358	0.0041	0.1192	0.0204	0.0025	0.003	0.0014	8e-04	0.032	0.025	0.0218	0.0856	0.0212	0.0964	0.0018
12	rs76234479	131597524	1.2	0.00320148280547221	0.93	0.128223312274834	0.0588620924676678	0.0913948065546987	0.0102	0.0242	0.0169	0.0026	0.1438	0.0027	0.0026	0.062	8e-04	0.1164	0.1421	0.0358	0.004	0.1192	0.0204	0.0025	0.003	0.0014	8e-04	0.032	0.025	0.0218	0.0855	0.0212	0.0964	0.0018
12	rs4586211	131598584	1.2	0.00320148280547221	0.92	0.14824156235026	0.0593024251012532	0.0880485892603067	0.0102	0.0242	0.0169	0.0026	0.1437	0.0027	0.0026	0.062	8e-04	0.1164	0.1421	0.0358	0.004	0.1192	0.0204	0.0025	0.003	0.0014	8e-04	0.032	0.025	0.0218	0.0855	0.0212	0.0964	0.0018
12	rs11610576	131605443	1.21	0.00245896276483189	0.91	0.170469891558667	0.0690986210433048	0.119535640826982	0.0102	0.0244	0.0169	0.0024	0.1433	0.0026	0.0025	0.0618	8e-04	0.1166	0.1419	0.0356	0.0042	0.1195	0.0204	0.0025	0.003	0.0016	9e-04	0.032	0.0251	0.0217	0.0856	0.0212	0.0966	0.0019
12	rs1195936	131607033	1.22	0.0018739640844912	0.91	0.170469891558667	0.0700383076459116	0.120145074782239	0.0102	0.0245	0.0169	0.0023	0.143	0.0026	0.0024	0.0617	9e-04	0.1167	0.142	0.0355	0.0043	0.1197	0.0205	0.0024	0.003	0.0016	0.001	0.0319	0.0251	0.0215	0.0856	0.0212	0.0967	0.0019
12	rs118140833	131611538	1.23	0.00141693484240752	0.89	0.222038712392691	0.088866745170763	0.174554916830278	0.0101	0.0247	0.0169	0.0021	0.1436	0.0025	0.0021	0.0618	9e-04	0.1167	0.1417	0.035	0.0046	0.1196	0.0204	0.0021	0.003	0.0017	0.001	0.0318	0.0253	0.0213	0.0863	0.0214	0.0966	0.0019
12	rs78286323	131611908	1.23	0.00141693484240752	0.89	0.222038712392691	0.0866840835960791	0.161852369110184	0.0101	0.0247	0.0169	0.0021	0.1436	0.0025	0.0021	0.0618	9e-04	0.1167	0.1417	0.035	0.0046	0.1196	0.0204	0.0021	0.003	0.0017	0.001	0.0318	0.0253	0.0213	0.0863	0.0214	0.0966	0.0019
12	rs1195939	131616141	1.23	0.00141693484240752	0.88	0.251609301083599	0.0930155107917948	0.158368059185819	0.0101	0.0247	0.0169	0.0021	0.1436	0.0025	0.0021	0.0618	9e-04	0.1169	0.1417	0.0349	0.0047	0.1196	0.0204	0.0021	0.003	0.0017	0.001	0.0318	0.0253	0.0213	0.0863	0.0214	0.0964	0.0019
12	rs58259447	131619836	1.23	0.00141693484240752	0.87	0.283849475516541	0.0985299050406971	0.168013964739432	0.01	0.0246	0.0169	0.0021	0.1436	0.0025	0.0021	0.0617	9e-04	0.1173	0.1416	0.0348	0.0048	0.1195	0.0205	0.0021	0.003	0.0017	0.001	0.0319	0.0253	0.0214	0.0862	0.0214	0.0962	0.0019
12	rs885389	131621762	1.23	0.00141693484240752	0.87	0.283849475516541	0.0977407814048024	0.164287752496347	0.01	0.0246	0.0169	0.002	0.1436	0.0025	0.0021	0.0615	9e-04	0.1174	0.1416	0.0348	0.0049	0.1194	0.0205	0.0021	0.003	0.0017	0.001	0.0319	0.0254	0.0215	0.0862	0.0214	0.0962	0.0019
12	rs7302341	131622735	1.23	0.00141693484240752	0.85	0.356744695657816	0.111975878492236	0.205558147020254	0.0099	0.0246	0.0171	0.002	0.1439	0.0024	0.0021	0.0617	9e-04	0.1173	0.1418	0.035	0.005	0.1192	0.0201	0.0021	0.0028	0.0017	0.0011	0.0318	0.0256	0.0212	0.0858	0.0214	0.0967	0.0019
12	rs3741464	131624934	1.23	0.00141693484240752	0.85	0.356744695657816	0.118614270439952	0.235446497019271	0.0099	0.0247	0.0171	0.002	0.1441	0.0024	0.0021	0.0615	9e-04	0.1173	0.1419	0.035	0.005	0.119	0.0201	0.0021	0.0027	0.0018	0.0011	0.0319	0.0256	0.0213	0.0858	0.0214	0.0966	0.0019
12	rs7297970	131627905	1.24	0.00106289819186779	0.85	0.356744695657816	0.135962967429181	0.270634511739007	0.0099	0.0247	0.017	0.002	0.1441	0.0023	0.0021	0.0614	9e-04	0.1169	0.1422	0.0354	0.005	0.1189	0.02	0.0021	0.0027	0.0017	0.0011	0.0319	0.0256	0.0213	0.0857	0.0213	0.0966	0.0019
12	rs76275375	131637484	1.24	0.00106289819186779	0.85	0.356744695657816	0.143871156235319	0.271326131684675	0.0099	0.0246	0.017	0.002	0.1442	0.0023	0.0021	0.0613	9e-04	0.1167	0.1423	0.0357	0.005	0.1189	0.02	0.0021	0.0028	0.0017	0.0011	0.032	0.0256	0.0213	0.0857	0.0213	0.0965	0.0019
12	rs7975665	131639801	1.24	0.00106289819186779	0.85	0.356744695657816	0.164015232706225	0.30503009024352	0.0099	0.0246	0.017	0.002	0.1445	0.0023	0.0021	0.0612	9e-04	0.1171	0.1423	0.0359	0.005	0.1185	0.02	0.0021	0.0028	0.0017	0.0011	0.032	0.0256	0.0212	0.0854	0.0213	0.0964	0.0018
12	rs75367760	131639874	1.24	0.00106289819186779	0.85	0.356744695657816	0.165269304912022	0.305388652486261	0.0099	0.0246	0.017	0.002	0.1445	0.0023	0.0021	0.0612	9e-04	0.1172	0.1423	0.0359	0.005	0.1185	0.02	0.0021	0.0028	0.0017	0.0011	0.032	0.0256	0.0212	0.0854	0.0213	0.0964	0.0018
12	rs7133251	131641608	1.24	0.00106289819186779	0.85	0.356744695657816	0.177316285755941	0.33165241223901	0.0099	0.0247	0.017	0.002	0.1446	0.0023	0.0021	0.0611	9e-04	0.1174	0.1423	0.0361	0.005	0.1182	0.0201	0.0021	0.0028	0.0017	0.0011	0.0321	0.0255	0.0212	0.0853	0.0213	0.0963	0.0018
12	rs12810182	131647160	1.24	0.00106289819186779	0.84	0.397589870063919	0.269911185303624	0.567771912142077	0.0098	0.0246	0.0169	0.002	0.1447	0.0023	0.0021	0.0608	9e-04	0.1173	0.1423	0.036	0.005	0.1183	0.0201	0.0021	0.0028	0.0018	0.0011	0.0322	0.0255	0.0211	0.0852	0.0213	0.0963	0.0018
12	rs117876876	131648849	1.25	0.000790975992185721	0.84	0.397589870063919	0.363942370937723	0.628059327187772	0.0098	0.0246	0.0169	0.002	0.1448	0.0023	0.0021	0.0607	9e-04	0.1173	0.1423	0.036	0.005	0.1184	0.02	0.0021	0.0028	0.0018	0.0011	0.0322	0.0254	0.0211	0.0851	0.0214	0.0963	0.0018
12	rs73470877	131650270	1.25	0.000790975992185721	0.84	0.397589870063919	0.366154048918289	0.687811751746721	0.0098	0.0246	0.0168	0.002	0.1449	0.0023	0.0021	0.0607	9e-04	0.1172	0.1428	0.0359	0.005	0.1184	0.02	0.0021	0.0028	0.0017	0.0011	0.0323	0.0254	0.0211	0.0851	0.0214	0.096	0.0018
12	rs75512498	131650769	1.25	0.000790975992185721	0.84	0.397589870063919	0.376273499449154	0.725771884380912	0.0098	0.0246	0.0168	0.002	0.145	0.0023	0.0021	0.0607	9e-04	0.1172	0.1428	0.0359	0.005	0.1184	0.02	0.0021	0.0028	0.0017	0.0011	0.0323	0.0254	0.0211	0.085	0.0214	0.096	0.0018
12	rs117361920	131656086	1.28	0.000310570466420906	0.84	0.397589870063919	0.216781961524361	0.384860473236646	0.0095	0.0243	0.0167	0.0023	0.1465	0.0026	0.0025	0.0612	9e-04	0.1156	0.1447	0.0351	0.005	0.1182	0.0197	0.0023	0.0029	0.0017	0.001	0.0332	0.0249	0.0208	0.084	0.0218	0.0953	0.0017
12	rs78413474	131657567	1.3	0.000159887287550788	0.84	0.397589870063919	0.19592589720279	0.441002003949824	0.0094	0.0242	0.0167	0.0024	0.1472	0.0027	0.0027	0.0614	9e-04	0.1147	0.1455	0.0347	0.005	0.1181	0.0195	0.0024	0.003	0.0017	9e-04	0.0337	0.0246	0.0205	0.0835	0.022	0.095	0.0017
12	rs10744495	131658146	1.3	0.000159887287550788	0.84	0.397589870063919	0.204188307893986	0.429108613084435	0.0093	0.0242	0.0167	0.0025	0.1474	0.0028	0.0027	0.0615	9e-04	0.1145	0.1458	0.0345	0.0051	0.1181	0.0194	0.0024	0.003	0.0017	9e-04	0.0338	0.0245	0.0205	0.0833	0.0221	0.0948	0.0017
12	rs10773854	131659421	1.32	7.96532069334287e-05	0.84	0.397589870063919	0.17917683165397	0.476784787544889	0.0091	0.0241	0.0168	0.0026	0.1479	0.0029	0.0029	0.0617	8e-04	0.1138	0.1466	0.0342	0.0052	0.1179	0.0194	0.0025	0.0031	0.0016	9e-04	0.034	0.0243	0.0206	0.0828	0.0222	0.0945	0.0017
12	rs116945914	131673424	1.36	1.79005460686832e-05	0.84	0.397589870063919	0.28889512488822	0.93112960617855	0.0085	0.0237	0.017	0.0032	0.1502	0.0036	0.0036	0.0629	8e-04	0.1104	0.1504	0.0327	0.0054	0.1169	0.0189	0.0031	0.0035	0.0017	6e-04	0.035	0.0233	0.0209	0.0804	0.0228	0.0926	0.0015
12	rs10744498	131675454	1.36	1.79005460686832e-05	0.84	0.397589870063919	0.264283225227582	0.887158362043124	0.0085	0.0237	0.017	0.0032	0.1502	0.0036	0.0037	0.0629	8e-04	0.1103	0.1505	0.0326	0.0054	0.1169	0.0189	0.0031	0.0035	0.0018	6e-04	0.035	0.0233	0.0209	0.0803	0.0229	0.0926	0.0015
12	rs4644706	131676396	1.36	1.79005460686832e-05	0.84	0.397589870063919	0.204740760726246	0.901558715213375	0.0085	0.0237	0.017	0.0032	0.1503	0.0036	0.0037	0.0629	8e-04	0.1102	0.1506	0.0326	0.0054	0.1169	0.0189	0.0031	0.0035	0.0018	6e-04	0.0351	0.0233	0.021	0.0803	0.0229	0.0925	0.0015
12	rs11610209	131677339	1.37	1.20712161961534e-05	0.83	0.441484906400802	0.168888213450139	0.944561577581771	0.0084	0.0237	0.0171	0.0032	0.1504	0.0037	0.0037	0.0629	8e-04	0.11	0.1507	0.0326	0.0054	0.1169	0.019	0.0031	0.0035	0.0018	6e-04	0.0351	0.0233	0.021	0.0802	0.0229	0.0924	0.0015
12	rs74553400	131680976	1.37	1.20712161961534e-05	0.81	0.53874877155386	0.166669272330753	1.28016162291384	0.0084	0.0237	0.0172	0.0033	0.1504	0.0037	0.0038	0.063	8e-04	0.1096	0.1508	0.0326	0.0054	0.1169	0.019	0.0032	0.0036	0.0017	6e-04	0.0353	0.0232	0.0211	0.08	0.0231	0.0921	0.0016
12	rs77916246	131681154	1.37	1.20712161961534e-05	0.81	0.53874877155386	0.166669272330753	1.27664730569055	0.0084	0.0237	0.0172	0.0033	0.1504	0.0037	0.0038	0.0631	8e-04	0.1096	0.1508	0.0326	0.0054	0.1169	0.019	0.0032	0.0036	0.0017	6e-04	0.0353	0.0232	0.0211	0.08	0.0231	0.0921	0.0016
12	rs35729582	131690579	1.37	1.20712161961534e-05	0.81	0.53874877155386	0.130101181065959	1.23161326353163	0.0083	0.0237	0.0172	0.0033	0.1504	0.0037	0.0038	0.0631	8e-04	0.1095	0.1508	0.0326	0.0054	0.1169	0.019	0.0032	0.0036	0.0017	6e-04	0.0353	0.0232	0.0211	0.0799	0.0232	0.092	0.0016
12	rs10848307	131691694	1.37	1.20712161961534e-05	0.81	0.53874877155386	0.130646957943617	1.23377509940746	0.0083	0.0237	0.0172	0.0033	0.1504	0.0037	0.0038	0.0631	8e-04	0.1095	0.1508	0.0326	0.0054	0.1169	0.019	0.0032	0.0036	0.0017	6e-04	0.0353	0.0232	0.0211	0.0799	0.0232	0.092	0.0016
12	rs79963715	131703666	1.38	8.07251827140701e-06	0.81	0.53874877155386	0.161765085584022	1.19413784710491	0.0084	0.0237	0.0172	0.0034	0.1507	0.0037	0.0039	0.0631	8e-04	0.1096	0.1511	0.0321	0.0054	0.1165	0.0188	0.0032	0.0035	0.0019	6e-04	0.0357	0.0231	0.0212	0.0797	0.0232	0.0916	0.0016
12	rs10773862	131706742	1.38	8.07251827140701e-06	0.81	0.53874877155386	0.141534294240855	1.12390578422289	0.0085	0.0237	0.0172	0.0034	0.1508	0.0037	0.0039	0.0632	8e-04	0.1096	0.1513	0.032	0.0054	0.1163	0.0187	0.0032	0.0035	0.0019	6e-04	0.0358	0.023	0.0212	0.0796	0.0232	0.0915	0.0016
12	rs117267902	131708190	1.38	8.07251827140701e-06	0.81	0.53874877155386	0.175033464126504	1.32330292476196	0.0085	0.0238	0.0172	0.0034	0.1509	0.0038	0.0039	0.0632	9e-04	0.1095	0.1512	0.032	0.0054	0.1162	0.0187	0.0032	0.0035	0.0019	6e-04	0.0358	0.0229	0.0212	0.0796	0.0232	0.0916	0.0016
12	rs71468474	131708478	1.38	8.07251827140701e-06	0.81	0.53874877155386	0.173772631669048	1.38498243793367	0.0085	0.0238	0.0172	0.0034	0.1509	0.0038	0.0039	0.0632	9e-04	0.1094	0.1512	0.032	0.0054	0.1162	0.0187	0.0032	0.0036	0.0019	6e-04	0.0359	0.0229	0.0212	0.0795	0.0232	0.0916	0.0016
12	rs73151906	131708860	1.38	8.07251827140701e-06	0.81	0.53874877155386	0.17597350495497	1.41999682370977	0.0085	0.0238	0.0172	0.0034	0.151	0.0038	0.0039	0.0631	9e-04	0.1094	0.1511	0.032	0.0054	0.1162	0.0187	0.0032	0.0036	0.0019	6e-04	0.0359	0.0229	0.0213	0.0795	0.0232	0.0916	0.0016
12	rs12815320	131713899	1.39	5.35345218654875e-06	0.81	0.53874877155386	0.178591922364072	1.27932473013218	0.0086	0.0241	0.0173	0.0035	0.1518	0.0038	0.0039	0.0624	0.001	0.1092	0.1504	0.0323	0.0054	0.1158	0.0187	0.0029	0.0036	0.002	7e-04	0.0362	0.0226	0.0215	0.0788	0.0234	0.0923	0.0016
12	rs3922877	131715433	1.4	3.52062441906776e-06	0.81	0.53874877155386	0.156709586080875	1.42016714487856	0.0086	0.0241	0.0173	0.0036	0.1519	0.0039	0.004	0.0623	0.001	0.1091	0.1502	0.0324	0.0054	0.1158	0.0188	0.003	0.0037	0.0021	7e-04	0.0363	0.0224	0.0214	0.0786	0.0234	0.0924	0.0016
12	rs10848321	131722521	1.41	2.29594071428641e-06	0.81	0.53874877155386	0.122605072544055	1.27363635741764	0.0088	0.0239	0.0174	0.0037	0.1524	0.0039	0.0041	0.0626	0.001	0.1084	0.1502	0.0324	0.0054	0.1156	0.0187	0.0031	0.0036	0.0021	7e-04	0.0364	0.0223	0.0216	0.0783	0.0234	0.0924	0.0016
12	rs73480730	131723141	1.41	2.29594071428641e-06	0.81	0.53874877155386	0.122429881675441	1.24359481708191	0.0088	0.0239	0.0174	0.0037	0.1524	0.0039	0.0041	0.0625	0.001	0.1084	0.1502	0.0324	0.0054	0.1156	0.0187	0.0031	0.0037	0.0022	7e-04	0.0364	0.0223	0.0216	0.0782	0.0233	0.0924	0.0016
12	rs74659316	131723385	1.41	2.29594071428641e-06	0.81	0.53874877155386	0.12141097687599	1.25209395207613	0.0088	0.0239	0.0174	0.0037	0.1524	0.0039	0.0041	0.0625	0.001	0.1084	0.1502	0.0324	0.0054	0.1156	0.0187	0.0031	0.0037	0.0022	7e-04	0.0364	0.0223	0.0216	0.0782	0.0233	0.0924	0.0016
12	rs11061404	131724156	1.41	2.29594071428641e-06	0.81	0.53874877155386	0.112446225131183	1.22380294450715	0.0088	0.0239	0.0174	0.0037	0.1524	0.0039	0.0041	0.0625	0.001	0.1084	0.1503	0.0324	0.0054	0.1156	0.0187	0.0031	0.0037	0.0022	7e-04	0.0364	0.0223	0.0216	0.0782	0.0233	0.0924	0.0016
12	rs77155589	131733343	1.41	2.29594071428641e-06	0.81	0.53874877155386	0.113084511310332	1.22995076459455	0.0089	0.0239	0.0173	0.0038	0.1525	0.0039	0.0042	0.0624	0.001	0.1084	0.1504	0.0324	0.0054	0.1156	0.0186	0.0032	0.0039	0.0022	7e-04	0.0364	0.0222	0.0217	0.0781	0.0231	0.0922	0.0015
12	rs3890823	131735792	1.41	2.29594071428641e-06	0.8	0.592267592767429	0.109179294308292	1.25126025885434	0.0089	0.0238	0.0173	0.0038	0.1525	0.0039	0.0042	0.0623	0.0011	0.1084	0.1505	0.0325	0.0054	0.1157	0.0186	0.0032	0.004	0.0022	7e-04	0.0364	0.0221	0.0217	0.0781	0.023	0.0921	0.0015
12	rs12426539	131736779	1.41	2.29594071428641e-06	0.8	0.592267592767429	0.100017020754236	1.24659336169235	0.009	0.0238	0.0173	0.0038	0.1525	0.0039	0.0042	0.0623	0.0011	0.1084	0.1505	0.0325	0.0054	0.1157	0.0186	0.0032	0.004	0.0022	7e-04	0.0364	0.0221	0.0217	0.0781	0.023	0.0921	0.0014
12	rs4759885	131736813	1.41	2.29594071428641e-06	0.8	0.592267592767429	0.0991691934861523	1.23793433741189	0.009	0.0238	0.0173	0.0038	0.1526	0.0039	0.0042	0.0623	0.0011	0.1084	0.1505	0.0325	0.0054	0.1157	0.0186	0.0032	0.0041	0.0022	7e-04	0.0364	0.0221	0.0217	0.0781	0.0229	0.0921	0.0014
12	rs4485184	131741406	1.41	2.29594071428641e-06	0.8	0.592267592767429	0.0999912626608414	1.30464004718266	0.009	0.0238	0.0173	0.0038	0.1525	0.0039	0.0042	0.0622	0.0011	0.1084	0.1506	0.0325	0.0054	0.1157	0.0185	0.0032	0.004	0.0022	7e-04	0.0364	0.0221	0.0217	0.0781	0.0229	0.0921	0.0014
12	rs12828641	131745948	1.41	2.29594071428641e-06	0.8	0.592267592767429	0.113084511310332	1.35332357635	0.009	0.0238	0.0173	0.0038	0.1525	0.0039	0.0042	0.0621	0.0011	0.1082	0.1508	0.0325	0.0053	0.1157	0.0184	0.0032	0.004	0.0022	7e-04	0.0368	0.0221	0.0218	0.0782	0.0229	0.092	0.0014
12	rs11061417	131748060	1.41	2.29594071428641e-06	0.8	0.592267592767429	0.106855287797068	1.25643070914269	0.009	0.0238	0.0173	0.0039	0.1523	0.0039	0.0042	0.0619	0.0011	0.108	0.1508	0.0325	0.0053	0.1157	0.0183	0.0033	0.004	0.0023	7e-04	0.037	0.0222	0.0218	0.0783	0.0229	0.0918	0.0014
12	Affx-7169436	131750262	1.42	1.48474363927659e-06	0.8	0.592267592767429	0.110161336951123	1.28468246637516	0.0091	0.0238	0.0173	0.004	0.1522	0.0039	0.0042	0.0619	0.0011	0.1078	0.1509	0.0325	0.0053	0.1158	0.0183	0.0033	0.004	0.0023	7e-04	0.0372	0.0222	0.0218	0.0784	0.0229	0.0918	0.0014
12	rs115889994	131758054	1.42	1.48474363927659e-06	0.8	0.592267592767429	0.124896454235005	1.39109107198036	0.0091	0.0237	0.0173	0.004	0.1521	0.0039	0.0042	0.0618	0.0012	0.1075	0.151	0.0324	0.0053	0.1157	0.0183	0.0033	0.0041	0.0022	8e-04	0.0375	0.0222	0.0217	0.0784	0.0229	0.0916	0.0014
12	rs4128585	131760363	1.42	1.48474363927659e-06	0.8	0.592267592767429	0.12042615409792	1.35214085921662	0.0091	0.0237	0.0173	0.004	0.1521	0.0039	0.0043	0.0617	0.0012	0.1075	0.151	0.0324	0.0053	0.1157	0.0183	0.0033	0.0041	0.0022	8e-04	0.0376	0.0222	0.0217	0.0784	0.0228	0.0917	0.0015
12	rs71448236	131763498	1.42	1.48474363927659e-06	0.8	0.592267592767429	0.13293589935046	1.47483859983539	0.0091	0.0237	0.0172	0.0041	0.152	0.004	0.0043	0.0618	0.0012	0.1074	0.151	0.0323	0.0053	0.1157	0.0183	0.0033	0.0041	0.0022	8e-04	0.0378	0.0222	0.0217	0.0783	0.0228	0.0917	0.0015
12	rs117398447	131765153	1.42	1.48474363927659e-06	0.8	0.592267592767429	0.14249188341654	1.47072673504296	0.0091	0.0237	0.0172	0.0041	0.152	0.004	0.0043	0.062	0.0012	0.1072	0.1511	0.0323	0.0055	0.1157	0.0182	0.0034	0.0041	0.0022	8e-04	0.0377	0.0222	0.0217	0.0783	0.0227	0.0915	0.0015
12	rs11061430	131769165	1.42	1.48474363927659e-06	0.8	0.592267592767429	0.14992870411568	1.5567622477699	0.0091	0.0237	0.0173	0.0041	0.152	0.004	0.0043	0.0619	0.0012	0.1071	0.1511	0.0323	0.0055	0.1157	0.0182	0.0034	0.0041	0.0022	8e-04	0.0379	0.0222	0.0217	0.0783	0.0227	0.0914	0.0015
12	rs71448238	131777146	1.43	9.52109744032782e-07	0.8	0.592267592767429	0.276301867592582	1.68510256834973	0.0092	0.0239	0.0177	0.0042	0.1518	0.004	0.0043	0.0618	0.0012	0.1073	0.151	0.0317	0.0056	0.1156	0.018	0.0035	0.004	0.0023	9e-04	0.0383	0.022	0.0217	0.0778	0.0227	0.0917	0.0015
12	rs7963789	131777176	1.44	6.05427900657743e-07	0.8	0.592267592767429	0.267157814232525	1.6561007138737	0.0092	0.0239	0.0177	0.0042	0.1519	0.004	0.0043	0.0618	0.0012	0.1073	0.151	0.0317	0.0056	0.1157	0.0179	0.0035	0.004	0.0023	9e-04	0.0383	0.022	0.0217	0.0778	0.0226	0.0916	0.0015
12	rs117689960	131793658	1.46	2.38679259473709e-07	0.8	0.592267592767429	0.567195981362947	2.21421719569112	0.0096	0.0242	0.0192	0.0052	0.1552	0.004	0.0043	0.064	0.0016	0.1077	0.1533	0.0279	0.0065	0.1121	0.016	0.004	0.0039	0.0024	0.0012	0.0408	0.0207	0.0211	0.0729	0.0217	0.0921	0.0019
12	rs12812608	131797255	1.46	2.38679259473709e-07	0.8	0.592267592767429	0.741537012222197	2.03566844640696	0.0096	0.0243	0.0195	0.0054	0.1555	0.004	0.0044	0.0644	0.0017	0.1077	0.1536	0.0269	0.0066	0.1115	0.0156	0.0042	0.0039	0.0024	0.0012	0.0412	0.0211	0.021	0.0719	0.0215	0.0923	0.0019
12	rs73151975	131801914	1.45	3.81744792974705e-07	0.8	0.592267592767429	0.509603747992318	1.48632725493912	0.0098	0.0243	0.0199	0.0057	0.1558	0.0041	0.0044	0.0647	0.0017	0.1077	0.154	0.026	0.0068	0.1109	0.0153	0.0044	0.0039	0.0025	0.0013	0.0416	0.0215	0.021	0.0709	0.0214	0.0923	0.002
12	rs7955634	131811336	1.45	3.81744792974705e-07	0.8	0.592267592767429	0.48464125322047	1.42885793427914	0.0098	0.0243	0.0199	0.0057	0.1558	0.0041	0.0044	0.0647	0.0017	0.1077	0.1541	0.0259	0.0068	0.1109	0.0153	0.0044	0.0039	0.0024	0.0013	0.0417	0.0216	0.021	0.0708	0.0213	0.0923	0.0021
12	rs73151996	131812121	1.45	3.81744792974705e-07	0.79	0.649136622646432	0.489248414960898	1.44831544039275	0.0098	0.0243	0.02	0.0057	0.1558	0.0041	0.0044	0.0647	0.0017	0.1077	0.1541	0.0259	0.0068	0.1109	0.0152	0.0044	0.0039	0.0024	0.0013	0.0417	0.0216	0.021	0.0708	0.0213	0.0923	0.0021
12	rs10848351	131813804	1.45	3.81744792974705e-07	0.79	0.649136622646432	0.489997506023895	1.44660693804345	0.0098	0.0243	0.02	0.0057	0.1558	0.0041	0.0044	0.0647	0.0017	0.1077	0.1541	0.0259	0.0068	0.1109	0.0152	0.0044	0.0039	0.0024	0.0013	0.0417	0.0216	0.021	0.0707	0.0213	0.0923	0.0021
12	rs12303398	131818420	1.45	3.81744792974705e-07	0.79	0.649136622646432	0.582961502064394	1.6667492300009	0.0098	0.0244	0.0206	0.0058	0.155	0.0042	0.0045	0.0649	0.0017	0.1079	0.1543	0.0243	0.0069	0.1111	0.0153	0.0045	0.004	0.0024	0.0013	0.0424	0.0223	0.0208	0.0704	0.021	0.092	0.002
12	rs61937243	131818650	1.45	3.81744792974705e-07	0.79	0.649136622646432	0.574043349497792	1.62874151400689	0.0098	0.0244	0.0206	0.0058	0.1549	0.0042	0.0045	0.0648	0.0017	0.1079	0.1543	0.0243	0.0069	0.111	0.0153	0.0045	0.004	0.0024	0.0013	0.0424	0.0223	0.0208	0.0705	0.021	0.092	0.002
12	rs117588065	131825001	1.45	3.81744792974705e-07	0.79	0.649136622646432	0.598653156825611	1.6127416855049	0.0098	0.0244	0.0207	0.0058	0.155	0.0042	0.0045	0.0648	0.0016	0.1078	0.1545	0.0242	0.0069	0.1111	0.0153	0.0045	0.004	0.0024	0.0013	0.0424	0.0223	0.0208	0.0704	0.021	0.092	0.002
12	rs4759565	131825359	1.45	3.81744792974705e-07	0.79	0.649136622646432	0.590442103406597	1.60509814267896	0.0098	0.0244	0.0207	0.0058	0.155	0.0042	0.0045	0.0648	0.0016	0.1078	0.1545	0.0242	0.0069	0.1111	0.0153	0.0045	0.004	0.0024	0.0013	0.0424	0.0223	0.0208	0.0704	0.021	0.092	0.002
12	rs11061470	131831249	1.45	3.81744792974705e-07	0.79	0.649136622646432	0.61843361793868	1.72014374710812	0.0098	0.0244	0.0208	0.0058	0.1552	0.0042	0.0046	0.0646	0.0016	0.1078	0.155	0.0241	0.0069	0.1111	0.0154	0.0045	0.004	0.0024	0.0013	0.0425	0.0223	0.0206	0.0702	0.0209	0.0917	0.002
12	rs4316588	131833106	1.43	9.52109744032782e-07	0.8	0.592267592767429	0.588942442317446	1.08217654634304	0.01	0.0241	0.0216	0.0059	0.1558	0.0039	0.0047	0.0641	0.0015	0.1067	0.1566	0.0236	0.0071	0.1083	0.0153	0.0047	0.0041	0.0021	0.0019	0.0431	0.024	0.0207	0.0701	0.0204	0.092	0.0018
12	rs4759568	131834324	1.43	9.52109744032782e-07	0.8	0.592267592767429	0.555802885317988	0.933181430309386	0.01	0.0241	0.0221	0.0059	0.156	0.0038	0.0048	0.0642	0.0015	0.1061	0.1569	0.0236	0.007	0.1081	0.0153	0.0047	0.004	0.002	0.0018	0.0432	0.024	0.0208	0.0698	0.0203	0.0922	0.0018
12	rs75744831	131840418	1.42	1.48474363927659e-06	0.79	0.649136622646432	0.527829259314162	0.837444346133973	0.01	0.0241	0.0222	0.0058	0.1557	0.0037	0.0047	0.064	0.0015	0.1057	0.1571	0.0236	0.007	0.1084	0.0153	0.0047	0.0039	0.002	0.0018	0.0434	0.0242	0.0211	0.0696	0.0202	0.0925	0.0018
12	rs12316938	131841297	1.42	1.48474363927659e-06	0.79	0.649136622646432	0.501236986560298	0.776313245070125	0.0102	0.0241	0.0223	0.0058	0.1556	0.0037	0.0047	0.0638	0.0015	0.1055	0.1572	0.0236	0.007	0.1085	0.0153	0.0047	0.0039	0.002	0.0018	0.0434	0.0243	0.0211	0.0696	0.0202	0.0927	0.0018
12	rs12297217	131841695	1.42	1.48474363927659e-06	0.79	0.649136622646432	0.527893972319128	0.759333541239428	0.0102	0.0241	0.0223	0.0058	0.1554	0.0037	0.0047	0.0637	0.0015	0.1054	0.1574	0.0234	0.007	0.1086	0.0153	0.0047	0.0039	0.0019	0.0018	0.0434	0.0243	0.0212	0.0696	0.0203	0.0928	0.0017
12	rs77833302	131842494	1.42	1.48474363927659e-06	0.79	0.649136622646432	0.502626833174419	0.732517520443968	0.0103	0.0242	0.0223	0.0058	0.1555	0.0037	0.0047	0.0635	0.0015	0.1052	0.1576	0.0233	0.007	0.1086	0.0153	0.0047	0.0039	0.0019	0.0018	0.0434	0.0244	0.0212	0.0696	0.0202	0.0928	0.0017
12	rs12367741	131843365	1.41	2.29594071428641e-06	0.79	0.649136622646432	0.444488692931632	0.698335068600394	0.0105	0.0242	0.0224	0.0058	0.1554	0.0037	0.0047	0.0634	0.0015	0.105	0.1577	0.0232	0.007	0.1088	0.0153	0.0047	0.0039	0.0019	0.0018	0.0435	0.0244	0.0213	0.0695	0.0202	0.0929	0.0017
12	rs7315800	131845340	1.41	2.29594071428641e-06	0.79	0.649136622646432	0.428203088312975	0.500900323134958	0.0105	0.0243	0.0224	0.0057	0.1553	0.0036	0.0047	0.0634	0.0014	0.1044	0.1578	0.023	0.007	0.1092	0.0153	0.0047	0.0039	0.0019	0.0017	0.0437	0.0244	0.0215	0.0694	0.0203	0.0931	0.0016
12	rs9651789	131846237	1.41	2.29594071428641e-06	0.8	0.592267592767429	0.394011534068476	0.443391064740463	0.0105	0.0243	0.0224	0.0056	0.1553	0.0036	0.0048	0.0636	0.0014	0.104	0.1578	0.0229	0.007	0.1095	0.0153	0.0048	0.0039	0.0019	0.0017	0.0437	0.0245	0.0215	0.0694	0.0202	0.0931	0.0016
12	rs116970291	131849002	1.38	8.07251827140701e-06	0.8	0.592267592767429	0.26070242103353	0.5301776208522	0.0107	0.0244	0.0234	0.0052	0.1548	0.0035	0.0049	0.0643	0.0013	0.1009	0.1573	0.0224	0.0069	0.1112	0.0152	0.005	0.004	0.0018	0.0017	0.0442	0.0251	0.0216	0.0699	0.0198	0.0937	0.0014
12	rs74340243	131849822	1.38	8.07251827140701e-06	0.8	0.592267592767429	0.240683016055812	0.591083570513615	0.0108	0.0244	0.0234	0.005	0.1547	0.0036	0.0049	0.0645	0.0012	0.1	0.1573	0.0223	0.0068	0.1116	0.0152	0.005	0.004	0.0017	0.0017	0.0443	0.0253	0.0217	0.0701	0.0198	0.0939	0.0013
12	rs12824446	131850267	1.37	1.20712161961534e-05	0.8	0.592267592767429	0.200461843686578	0.515762793686857	0.0108	0.0243	0.0234	0.005	0.1547	0.0036	0.0049	0.0646	0.0012	0.0997	0.1573	0.0222	0.0068	0.1117	0.0152	0.0051	0.004	0.0017	0.0017	0.0443	0.0254	0.0217	0.0701	0.0198	0.094	0.0013
12	rs115910351	131852105	1.37	1.20712161961534e-05	0.8	0.592267592767429	0.197702216344172	0.47421443637772	0.011	0.0242	0.0234	0.0049	0.1544	0.0035	0.005	0.0647	0.0012	0.0988	0.1575	0.0219	0.0068	0.1124	0.015	0.0051	0.004	0.0017	0.0017	0.0445	0.0255	0.0218	0.0702	0.0198	0.0942	0.0013
12	rs10744513	131855050	1.35	2.6324588111216e-05	0.8	0.592267592767429	0.211878703649563	0.564662102914041	0.0112	0.0241	0.0234	0.0048	0.154	0.0034	0.005	0.0648	0.0012	0.0974	0.1578	0.0214	0.0068	0.1133	0.0148	0.0052	0.004	0.0016	0.0017	0.0447	0.0257	0.0219	0.0702	0.0199	0.0946	0.0013
12	rs7312745	131855990	1.35	2.6324588111216e-05	0.8	0.592267592767429	0.190045540469099	0.513554018696574	0.0113	0.0241	0.0234	0.0048	0.1539	0.0034	0.005	0.0649	0.0012	0.0973	0.1579	0.0214	0.0068	0.1134	0.0148	0.0052	0.004	0.0016	0.0017	0.0448	0.0257	0.022	0.0703	0.0199	0.0946	0.0014
12	rs12826487	131859392	1.35	2.6324588111216e-05	0.8	0.592267592767429	0.191031146777917	0.495970804679418	0.0113	0.024	0.0234	0.0048	0.1538	0.0034	0.005	0.0649	0.0012	0.0973	0.1579	0.0213	0.0069	0.1137	0.0147	0.0052	0.004	0.0016	0.0017	0.0448	0.0258	0.022	0.0703	0.0199	0.0947	0.0014
12	rs7965445	131862903	1.35	2.6324588111216e-05	0.8	0.592267592767429	0.181195885583419	0.425294936081538	0.0113	0.0237	0.0234	0.0048	0.1538	0.0034	0.005	0.0648	0.0012	0.0972	0.158	0.0212	0.0069	0.1141	0.0147	0.0052	0.004	0.0016	0.0017	0.0449	0.0258	0.022	0.0703	0.0199	0.0947	0.0014
12	rs7303835	131863371	1.35	2.6324588111216e-05	0.8	0.592267592767429	0.182968640036471	0.403773384586784	0.0113	0.0237	0.0234	0.0048	0.1538	0.0034	0.005	0.0648	0.0012	0.0972	0.1581	0.0212	0.0069	0.1141	0.0147	0.0052	0.004	0.0015	0.0017	0.0449	0.0258	0.022	0.0703	0.0199	0.0947	0.0014
12	rs67440674	131863633	1.35	2.6324588111216e-05	0.8	0.592267592767429	0.183190933667249	0.408962736705235	0.0114	0.0237	0.0234	0.0048	0.1538	0.0034	0.005	0.0648	0.0012	0.0971	0.1581	0.0212	0.0069	0.1142	0.0147	0.0052	0.004	0.0015	0.0017	0.0449	0.0258	0.022	0.0703	0.0199	0.0947	0.0014
12	rs73153756	131869406	1.35	2.6324588111216e-05	0.8	0.592267592767429	0.177389036835351	0.331407455090341	0.0114	0.0236	0.0234	0.0048	0.1545	0.0033	0.005	0.0648	0.0012	0.0966	0.1578	0.0212	0.0069	0.1144	0.0147	0.0051	0.0039	0.0014	0.0017	0.0447	0.0257	0.0222	0.0706	0.0198	0.0949	0.0014
12	rs76210298	131871408	1.34	3.8392307015034e-05	0.8	0.592267592767429	0.182561505336437	0.329816522789036	0.0114	0.0237	0.0234	0.0047	0.1547	0.0033	0.005	0.0649	0.0011	0.0965	0.1578	0.0212	0.0069	0.1145	0.0147	0.0051	0.0039	0.0014	0.0018	0.0446	0.0257	0.0222	0.0707	0.0198	0.095	0.0014
12	rs11061499	131874175	1.34	3.8392307015034e-05	0.8	0.592267592767429	0.183933034810592	0.300737207556742	0.0114	0.0237	0.0233	0.0047	0.155	0.0033	0.0049	0.0648	0.0011	0.0964	0.1579	0.0211	0.0069	0.1145	0.0147	0.0051	0.0038	0.0014	0.0018	0.0445	0.0256	0.0222	0.0708	0.0198	0.0951	0.0014
12	rs77503768	131874726	1.34	3.8392307015034e-05	0.8	0.592267592767429	0.182302691577962	0.293741383962787	0.0114	0.0237	0.0233	0.0047	0.1551	0.0033	0.0049	0.0648	0.0011	0.0964	0.1579	0.0211	0.0069	0.1145	0.0147	0.0051	0.0038	0.0014	0.0018	0.0444	0.0256	0.0222	0.0708	0.0198	0.0951	0.0014
12	rs7397964	131874839	1.34	3.8392307015034e-05	0.8	0.592267592767429	0.181785698632514	0.290909901413091	0.0114	0.0237	0.0233	0.0047	0.1551	0.0033	0.0049	0.0648	0.0011	0.0964	0.1579	0.0211	0.0069	0.1145	0.0147	0.005	0.0038	0.0014	0.0018	0.0444	0.0256	0.0222	0.0708	0.0198	0.0951	0.0014
12	rs7486928	131875493	1.34	3.8392307015034e-05	0.8	0.592267592767429	0.182339652021576	0.297410966297307	0.0114	0.0236	0.0233	0.0047	0.1551	0.0033	0.0049	0.0648	0.0011	0.0964	0.1579	0.0211	0.0069	0.1145	0.0147	0.005	0.0038	0.0014	0.0018	0.0444	0.0256	0.0221	0.0708	0.0198	0.0951	0.0014
12	rs11061500	131876539	1.34	3.8392307015034e-05	0.8	0.592267592767429	0.185161276746129	0.290792103530093	0.0114	0.0236	0.0234	0.0047	0.1551	0.0033	0.0049	0.0648	0.0011	0.0964	0.158	0.0211	0.0069	0.1145	0.0147	0.0051	0.0038	0.0014	0.0018	0.0444	0.0256	0.0221	0.0708	0.0198	0.0951	0.0014
12	rs56083221	131882843	1.34	3.8392307015034e-05	0.8	0.592267592767429	0.186319362004565	0.28820422044287	0.0114	0.0236	0.0234	0.0047	0.1551	0.0033	0.0049	0.0648	0.0011	0.0964	0.1581	0.021	0.0069	0.1146	0.0146	0.005	0.0038	0.0014	0.0018	0.0444	0.0256	0.0221	0.0707	0.0197	0.0952	0.0015
12	rs4078035	131887167	1.34	3.8392307015034e-05	0.8	0.592267592767429	0.187143745589348	0.285389118141479	0.0114	0.0236	0.0234	0.0047	0.1552	0.0033	0.0049	0.0648	0.0011	0.0964	0.1582	0.021	0.0069	0.1146	0.0146	0.005	0.0038	0.0013	0.0018	0.0444	0.0256	0.0221	0.0707	0.0197	0.0952	0.0015
12	rs138482841	131888805	1.34	3.8392307015034e-05	0.8	0.592267592767429	0.188874207809564	0.284569635300239	0.0114	0.0236	0.0234	0.0047	0.1552	0.0033	0.0049	0.0648	0.0011	0.0964	0.1582	0.021	0.0069	0.1146	0.0146	0.005	0.0038	0.0013	0.0018	0.0444	0.0256	0.0221	0.0707	0.0197	0.0952	0.0015
12	rs77688256	131890366	1.34	3.8392307015034e-05	0.8	0.592267592767429	0.189251603846616	0.284569635300239	0.0114	0.0236	0.0234	0.0047	0.1552	0.0033	0.0049	0.0648	0.0011	0.0964	0.1582	0.021	0.0069	0.1146	0.0146	0.005	0.0038	0.0013	0.0018	0.0444	0.0256	0.0221	0.0707	0.0197	0.0952	0.0015
12	rs7485178	131891262	1.34	3.8392307015034e-05	0.8	0.592267592767429	0.189364906825695	0.283517072647608	0.0114	0.0236	0.0234	0.0047	0.1552	0.0033	0.0049	0.0648	0.0011	0.0964	0.1582	0.021	0.0069	0.1146	0.0146	0.005	0.0038	0.0013	0.0018	0.0444	0.0256	0.0221	0.0707	0.0197	0.0952	0.0015
12	rs111801277	131894082	1.34	3.8392307015034e-05	0.8	0.592267592767429	0.191715198729271	0.27236458532069	0.0114	0.0236	0.0234	0.0047	0.1553	0.0033	0.0049	0.0648	0.0011	0.0963	0.1583	0.021	0.0069	0.1147	0.0146	0.005	0.0037	0.0013	0.0018	0.0444	0.0256	0.0221	0.0707	0.0197	0.0952	0.0015
12	rs7489074	131905068	1.34	3.8392307015034e-05	0.8	0.592267592767429	0.20763509483828	0.259984935510679	0.0114	0.0237	0.0234	0.0046	0.1556	0.0033	0.0049	0.0646	0.0011	0.0962	0.1589	0.0209	0.0068	0.1151	0.0144	0.0049	0.0035	0.0012	0.0018	0.0444	0.0256	0.0221	0.0706	0.0195	0.0952	0.0015
12	rs11061523	131906902	1.34	3.8392307015034e-05	0.8	0.592267592767429	0.21972950141111	0.260554092563123	0.0114	0.0237	0.0233	0.0046	0.1557	0.0032	0.0049	0.0646	0.0011	0.0961	0.1592	0.0208	0.0068	0.1154	0.0143	0.0047	0.0033	0.0012	0.0018	0.0444	0.0256	0.0221	0.0705	0.0195	0.0953	0.0015
12	rs12825088	131907970	1.34	3.8392307015034e-05	0.8	0.592267592767429	0.226317607578263	0.263977194986213	0.0114	0.0237	0.0233	0.0046	0.1558	0.0032	0.0049	0.0645	0.0011	0.0962	0.1593	0.0208	0.0068	0.1154	0.0143	0.0046	0.0032	0.0012	0.0018	0.0444	0.0256	0.0221	0.0705	0.0194	0.0954	0.0015
12	rs12369807	131910051	1.34	3.8392307015034e-05	0.8	0.592267592767429	0.229841956663812	0.261009698670476	0.0114	0.0237	0.0233	0.0046	0.1558	0.0033	0.0049	0.0645	0.0011	0.0962	0.1593	0.0208	0.0068	0.1155	0.0143	0.0046	0.0032	0.0012	0.0018	0.0444	0.0256	0.0221	0.0705	0.0194	0.0954	0.0015
12	rs34947004	131917296	1.34	3.8392307015034e-05	0.8	0.592267592767429	0.255358685898269	0.283283331766947	0.0114	0.0237	0.0233	0.0046	0.1559	0.0032	0.0048	0.0645	0.0011	0.0964	0.1594	0.0209	0.0068	0.1158	0.0142	0.0044	0.003	0.0012	0.0018	0.0443	0.0256	0.0222	0.0705	0.0194	0.0955	0.0015
12	rs7315469	131919264	1.34	3.8392307015034e-05	0.8	0.592267592767429	0.25916948701468	0.272133711812303	0.0114	0.0237	0.0233	0.0046	0.1558	0.0032	0.0049	0.0644	0.0011	0.0964	0.1593	0.0209	0.0068	0.1159	0.0142	0.0044	0.003	0.0012	0.0018	0.0443	0.0255	0.0221	0.0705	0.0194	0.0954	0.0016
12	rs11061531	131922065	1.34	3.8392307015034e-05	0.8	0.592267592767429	0.311195702415877	0.258734163767091	0.0113	0.0236	0.0231	0.0046	0.1546	0.0033	0.005	0.0645	0.0011	0.0965	0.1613	0.0205	0.0068	0.1159	0.0141	0.0044	0.003	0.0012	0.0019	0.0442	0.0255	0.0219	0.0711	0.0193	0.095	0.0016
12	rs10848382	131925771	1.33	5.55292696466048e-05	0.8	0.592267592767429	0.391324467287052	0.330061135992204	0.0111	0.0233	0.0227	0.0047	0.1527	0.0033	0.005	0.0646	0.0011	0.0965	0.1642	0.0198	0.0067	0.1163	0.0141	0.0044	0.003	0.0012	0.0021	0.044	0.0256	0.0216	0.072	0.0192	0.0945	0.0016
12	rs1474464	131927974	1.33	5.55292696466048e-05	0.8	0.592267592767429	0.364265602683808	0.362930373415725	0.0112	0.0233	0.0226	0.0045	0.1524	0.0031	0.0049	0.0644	0.0011	0.0966	0.1642	0.0201	0.0067	0.1167	0.0144	0.0042	0.003	0.0011	0.0021	0.044	0.0256	0.0217	0.0722	0.0192	0.0943	0.0016
12	rs12582960	131930486	1.33	5.55292696466048e-05	0.8	0.592267592767429	0.359432566356448	0.311623659583544	0.0112	0.0233	0.0227	0.0045	0.1521	0.0031	0.005	0.0645	0.0011	0.0965	0.1651	0.0204	0.0066	0.1145	0.0151	0.0042	0.0029	0.0012	0.0021	0.0441	0.0255	0.0217	0.0725	0.0194	0.0943	0.0015
12	rs7305187	131936445	1.33	5.55292696466048e-05	0.8	0.592267592767429	0.369457278406793	0.32590994164905	0.0112	0.0232	0.0225	0.0045	0.1521	0.0031	0.005	0.0645	0.0012	0.0965	0.1653	0.0203	0.0065	0.1145	0.0152	0.0042	0.0029	0.0012	0.0021	0.0443	0.0255	0.0217	0.0724	0.0196	0.0944	0.0015
12	rs10466868	131939920	1.33	5.55292696466048e-05	0.8	0.592267592767429	0.377918836979138	0.329816522789036	0.0112	0.0232	0.0224	0.0045	0.1521	0.0031	0.005	0.0644	0.0012	0.0965	0.1652	0.0204	0.0065	0.1145	0.0152	0.0042	0.0029	0.0012	0.0021	0.0444	0.0255	0.0217	0.0724	0.0196	0.0944	0.0015
12	rs78088342	131939969	1.33	5.55292696466048e-05	0.8	0.592267592767429	0.378632950329347	0.335087344491429	0.0112	0.0232	0.0224	0.0045	0.1521	0.0031	0.005	0.0644	0.0012	0.0965	0.1652	0.0204	0.0065	0.1145	0.0152	0.0042	0.0029	0.0012	0.0021	0.0444	0.0255	0.0217	0.0724	0.0196	0.0944	0.0015
12	rs115161579	131940194	1.33	5.55292696466048e-05	0.8	0.592267592767429	0.38127561045264	0.344090821582801	0.0112	0.0232	0.0224	0.0045	0.1521	0.0031	0.005	0.0644	0.0012	0.0965	0.1652	0.0204	0.0065	0.1144	0.0152	0.0042	0.0029	0.0012	0.0021	0.0444	0.0255	0.0217	0.0724	0.0196	0.0943	0.0015
12	rs35371448	131942818	1.33	5.55292696466048e-05	0.8	0.592267592767429	0.381661778176938	0.336193615399693	0.0112	0.0231	0.0223	0.0046	0.1523	0.0031	0.0051	0.0643	0.0012	0.0965	0.1649	0.0204	0.0065	0.1143	0.0152	0.0042	0.0029	0.0012	0.0021	0.0447	0.0255	0.0218	0.0723	0.0195	0.0942	0.0015
12	rs10466896	131944995	1.33	5.55292696466048e-05	0.8	0.592267592767429	0.379622853797637	0.343100773282828	0.0113	0.0231	0.0223	0.0046	0.1523	0.0031	0.0051	0.0643	0.0013	0.0965	0.1648	0.0204	0.0065	0.1142	0.0152	0.0042	0.0029	0.0012	0.0021	0.0448	0.0255	0.0218	0.0723	0.0196	0.0941	0.0015
12	rs76004416	131949720	1.33	5.55292696466048e-05	0.8	0.592267592767429	0.385922708734486	0.380649487249056	0.0113	0.0231	0.0223	0.0046	0.1523	0.0031	0.0051	0.0643	0.0013	0.0965	0.1648	0.0204	0.0064	0.1143	0.0152	0.0042	0.0029	0.0012	0.0021	0.0449	0.0255	0.0218	0.0722	0.0196	0.094	0.0015
12	rs12311737	131958370	1.33	5.55292696466048e-05	0.8	0.592267592767429	0.385534360738159	0.382051712386311	0.0113	0.0231	0.0223	0.0046	0.1523	0.0031	0.0051	0.0643	0.0013	0.0966	0.1647	0.0204	0.0064	0.1142	0.0152	0.0042	0.0029	0.0012	0.0021	0.0449	0.0255	0.0219	0.0722	0.0195	0.0939	0.0015
12	rs75686407	131963851	1.32	7.96532069334287e-05	0.8	0.592267592767429	0.401052596685397	0.453114997055582	0.0113	0.0231	0.0221	0.0047	0.1521	0.0032	0.0051	0.0644	0.0013	0.0962	0.1648	0.0204	0.0063	0.1145	0.0152	0.0043	0.0029	0.0013	0.0022	0.0455	0.0255	0.022	0.0721	0.0195	0.0937	0.0015
12	rs12423426	131971078	1.32	7.96532069334287e-05	0.8	0.592267592767429	0.407642783566371	0.415735840395575	0.0113	0.023	0.0219	0.0047	0.1521	0.0032	0.0052	0.0644	0.0013	0.0959	0.1647	0.0204	0.0062	0.1147	0.0152	0.0043	0.0029	0.0013	0.0022	0.046	0.0255	0.0221	0.072	0.0195	0.0934	0.0015
12	rs1880875	131973524	1.32	7.96532069334287e-05	0.8	0.592267592767429	0.400487002118924	0.426346069351981	0.0113	0.023	0.0219	0.0047	0.152	0.0032	0.0052	0.0644	0.0013	0.0959	0.1648	0.0204	0.0062	0.1148	0.0152	0.0043	0.0029	0.0013	0.0022	0.046	0.0255	0.0222	0.0719	0.0195	0.0934	0.0015
12	rs11061571	131978029	1.32	7.96532069334287e-05	0.8	0.592267592767429	0.397214470371667	0.396152405986527	0.0113	0.023	0.0218	0.0048	0.1521	0.0033	0.0052	0.0644	0.0013	0.0957	0.1647	0.0204	0.0062	0.1148	0.0151	0.0043	0.003	0.0013	0.0023	0.046	0.0255	0.0222	0.0719	0.0195	0.0933	0.0016
12	rs73156162	131990433	1.32	7.96532069334287e-05	0.81	0.53874877155386	0.395077727378788	0.393320952643982	0.0114	0.023	0.0217	0.0048	0.1521	0.0032	0.0052	0.0645	0.0013	0.0957	0.1648	0.0204	0.0062	0.1149	0.0151	0.0044	0.003	0.0013	0.0023	0.046	0.0255	0.0222	0.072	0.0194	0.0931	0.0016
12	rs10734991	131998070	1.32	7.96532069334287e-05	0.81	0.53874877155386	0.379127737897008	0.394221260866929	0.0114	0.023	0.0216	0.0048	0.1521	0.0032	0.0052	0.0646	0.0013	0.0956	0.1647	0.0204	0.0062	0.115	0.0151	0.0043	0.003	0.0013	0.0022	0.046	0.0255	0.0223	0.072	0.0194	0.093	0.0016
12	rs11061593	132006291	1.32	7.96532069334287e-05	0.81	0.53874877155386	0.407585741415698	0.400539281803551	0.0114	0.023	0.0216	0.0049	0.1522	0.0032	0.0052	0.0647	0.0013	0.0954	0.1646	0.0204	0.0062	0.1152	0.0151	0.0044	0.0031	0.0013	0.0022	0.046	0.0256	0.0221	0.0721	0.0193	0.093	0.0016
12	rs35140334	132006503	1.32	7.96532069334287e-05	0.81	0.53874877155386	0.413654443373792	0.406884820740752	0.0114	0.023	0.0215	0.0049	0.1522	0.0032	0.0052	0.0647	0.0013	0.0954	0.1646	0.0204	0.0062	0.1152	0.0151	0.0044	0.0031	0.0013	0.0022	0.046	0.0255	0.0221	0.0721	0.0193	0.093	0.0016
12	rs10848424	132010571	1.32	7.96532069334287e-05	0.81	0.53874877155386	0.459680085540956	0.506392089881121	0.0114	0.023	0.0215	0.0049	0.1522	0.0032	0.0052	0.0647	0.0013	0.0952	0.1646	0.0203	0.0062	0.1153	0.0151	0.0044	0.0031	0.0013	0.0022	0.0461	0.0255	0.0221	0.0721	0.0193	0.093	0.0016
12	rs10773920	132014206	1.28	0.000310570466420906	0.81	0.53874877155386	0.321108269291232	0.388059189181249	0.0114	0.0234	0.0207	0.005	0.1528	0.0037	0.0056	0.0657	0.0017	0.0905	0.1633	0.0198	0.0062	0.1171	0.0148	0.0045	0.0035	0.0015	0.0023	0.0465	0.0256	0.0228	0.0732	0.0184	0.0934	0.0018
12	rs12367678	132017860	1.25	0.000790975992185721	0.81	0.53874877155386	0.291766452039459	0.629073813925657	0.0114	0.024	0.0184	0.0043	0.1533	0.0036	0.0049	0.0665	0.0019	0.0881	0.1624	0.0202	0.0066	0.1204	0.0149	0.0038	0.0033	0.0015	0.0025	0.046	0.0253	0.0223	0.0759	0.0176	0.0942	0.0018
12	rs10848425	132018701	1.25	0.000790975992185721	0.81	0.53874877155386	0.268716182091998	0.546652044996959	0.0114	0.024	0.0183	0.0043	0.1533	0.0036	0.0049	0.0664	0.0019	0.0878	0.1624	0.0203	0.0066	0.1206	0.0149	0.0038	0.0033	0.0015	0.0025	0.046	0.0253	0.0223	0.0761	0.0176	0.0943	0.0018
12	rs78113548	132020047	1.25	0.000790975992185721	0.81	0.53874877155386	0.26853259003117	0.527258924046138	0.0114	0.024	0.0183	0.0043	0.1533	0.0036	0.0049	0.0664	0.002	0.0878	0.1624	0.0203	0.0066	0.1207	0.015	0.0038	0.0033	0.0015	0.0025	0.046	0.0253	0.0223	0.0761	0.0175	0.0943	0.0018
12	rs73156183	132022361	1.25	0.000790975992185721	0.81	0.53874877155386	0.260070617107494	0.499392762355661	0.0114	0.0241	0.0182	0.0043	0.1532	0.0036	0.0049	0.0665	0.002	0.0878	0.1624	0.0203	0.0066	0.1209	0.015	0.0038	0.0033	0.0015	0.0025	0.0459	0.0253	0.0223	0.0762	0.0175	0.0943	0.0018
12	rs117873288	132028014	1.25	0.000790975992185721	0.81	0.53874877155386	0.246250905481147	0.48710199483711	0.0114	0.0241	0.0181	0.0042	0.1531	0.0036	0.0049	0.0665	0.002	0.0877	0.1624	0.0202	0.0066	0.121	0.0151	0.0038	0.0033	0.0015	0.0025	0.0459	0.0253	0.0224	0.0762	0.0175	0.0943	0.0017
12	rs80062816	132028648	1.25	0.000790975992185721	0.81	0.53874877155386	0.244852365203635	0.498981810524823	0.0114	0.0241	0.018	0.0042	0.1531	0.0036	0.0049	0.0664	0.002	0.0877	0.1625	0.0202	0.0066	0.1211	0.0151	0.0038	0.0033	0.0015	0.0025	0.0458	0.0253	0.0224	0.0762	0.0175	0.0943	0.0018
12	rs28970745	132030416	1.25	0.000790975992185721	0.81	0.53874877155386	0.240250976358245	0.492554870984337	0.0114	0.0241	0.018	0.0042	0.1531	0.0036	0.0048	0.0665	0.002	0.0876	0.1625	0.0202	0.0066	0.1212	0.0152	0.0038	0.0033	0.0015	0.0024	0.0458	0.0253	0.0225	0.0763	0.0175	0.0943	0.0017
12	rs7397685	132038557	1.24	0.00106289819186779	0.81	0.53874877155386	0.222947826429516	0.500077873694875	0.0114	0.0242	0.0177	0.0042	0.1527	0.0036	0.0048	0.0665	0.002	0.0874	0.1624	0.0201	0.0066	0.1218	0.0154	0.0038	0.0033	0.0016	0.0024	0.0457	0.0252	0.0227	0.0763	0.0174	0.0943	0.0017
12	rs12369148	132038980	1.24	0.00106289819186779	0.81	0.53874877155386	0.220017257046644	0.492691392231555	0.0114	0.0242	0.0176	0.0042	0.1527	0.0036	0.0048	0.0665	0.002	0.0873	0.1624	0.0201	0.0066	0.1218	0.0154	0.0038	0.0033	0.0016	0.0024	0.0457	0.0252	0.0227	0.0763	0.0174	0.0943	0.0017
12	rs116992192	132042236	1.24	0.00106289819186779	0.81	0.53874877155386	0.21482932608182	0.485333174157101	0.0114	0.0242	0.0174	0.0042	0.1527	0.0036	0.0048	0.0665	0.0021	0.0873	0.1625	0.0201	0.0066	0.1219	0.0155	0.0039	0.0034	0.0016	0.0024	0.0457	0.0252	0.0228	0.0764	0.0172	0.0944	0.0017
12	rs12308408	132048326	1.24	0.00106289819186779	0.81	0.53874877155386	0.209870970614979	0.494330402554799	0.0114	0.0242	0.0171	0.0042	0.1528	0.0036	0.0049	0.0665	0.0021	0.0872	0.1627	0.02	0.0066	0.122	0.0156	0.0039	0.0034	0.0016	0.0024	0.0457	0.0252	0.0229	0.0764	0.017	0.0945	0.0017
12	rs6598148	132050085	1.24	0.00106289819186779	0.81	0.53874877155386	0.201438719110204	0.486693658481784	0.0113	0.0243	0.0171	0.0042	0.1528	0.0036	0.0049	0.0666	0.0021	0.0872	0.1625	0.02	0.0066	0.122	0.0157	0.0039	0.0034	0.0016	0.0023	0.0457	0.0252	0.0229	0.0764	0.0169	0.0946	0.0016
12	rs6421992	132054175	1.24	0.00106289819186779	0.81	0.53874877155386	0.217026738069957	0.446315678592616	0.0113	0.0243	0.0169	0.0043	0.1529	0.0037	0.0049	0.0666	0.0021	0.087	0.1625	0.02	0.0066	0.1222	0.0157	0.004	0.0035	0.0016	0.0024	0.0457	0.0252	0.0227	0.0764	0.0168	0.0947	0.0016
12	rs66656935	132054691	1.24	0.00106289819186779	0.81	0.53874877155386	0.21755761860852	0.457662907987142	0.0113	0.0243	0.0169	0.0042	0.1529	0.0037	0.0049	0.0666	0.0021	0.087	0.1625	0.02	0.0066	0.1222	0.0157	0.004	0.0035	0.0017	0.0024	0.0458	0.0251	0.0227	0.0764	0.0168	0.0947	0.0016
12	rs76539321	132056657	1.24	0.00106289819186779	0.81	0.53874877155386	0.215113467841457	0.459270901946827	0.0113	0.0242	0.0169	0.0042	0.1528	0.0036	0.0049	0.0666	0.0021	0.087	0.1625	0.02	0.0066	0.1222	0.0158	0.004	0.0035	0.0017	0.0024	0.0457	0.0251	0.0227	0.0765	0.0168	0.0947	0.0016
12	rs10902455	132059458	1.24	0.00106289819186779	0.81	0.53874877155386	0.210351844523546	0.469354217380389	0.0113	0.0242	0.0168	0.0042	0.1528	0.0036	0.0049	0.0667	0.0021	0.087	0.1624	0.0201	0.0067	0.1223	0.0158	0.004	0.0035	0.0017	0.0024	0.0457	0.0251	0.0227	0.0765	0.0168	0.0948	0.0016
12	rs73158909	132059733	1.24	0.00106289819186779	0.81	0.53874877155386	0.210031192997709	0.47516098843506	0.0113	0.0242	0.0168	0.0042	0.1528	0.0036	0.0049	0.0667	0.0021	0.087	0.1624	0.0201	0.0067	0.1223	0.0158	0.004	0.0035	0.0017	0.0024	0.0457	0.025	0.0227	0.0765	0.0168	0.0948	0.0016
12	rs7397734	132069364	1.24	0.00106289819186779	0.81	0.53874877155386	0.200617962624286	0.459270901946827	0.0113	0.024	0.0167	0.0042	0.1527	0.0037	0.0049	0.0668	0.0021	0.087	0.1625	0.02	0.0067	0.1223	0.0158	0.004	0.0036	0.0017	0.0024	0.0456	0.025	0.0228	0.0765	0.0167	0.0948	0.0016
12	rs115203209	132069961	1.24	0.00106289819186779	0.81	0.53874877155386	0.199954933708169	0.456859467158725	0.0113	0.024	0.0167	0.0042	0.1527	0.0037	0.0049	0.0668	0.0021	0.087	0.1626	0.02	0.0067	0.1223	0.0158	0.004	0.0036	0.0017	0.0024	0.0456	0.025	0.0228	0.0765	0.0167	0.0948	0.0016
12	rs1554780	132076082	1.24	0.00106289819186779	0.81	0.53874877155386	0.181970241842006	0.448978836297276	0.0112	0.024	0.0166	0.0041	0.1526	0.0038	0.0048	0.067	0.0022	0.0872	0.1626	0.0201	0.0068	0.1225	0.0159	0.004	0.0036	0.0018	0.0024	0.0453	0.0249	0.0231	0.0763	0.0166	0.0946	0.0016
12	rs7966790	132078847	1.23	0.00141693484240752	0.81	0.53874877155386	0.169065053152054	0.39937675597139	0.0111	0.0238	0.0162	0.0042	0.1526	0.004	0.0048	0.0669	0.0023	0.0875	0.163	0.0202	0.0067	0.1226	0.0162	0.0043	0.0038	0.0019	0.0024	0.045	0.0246	0.0234	0.076	0.0168	0.0936	0.0016
12	rs73158954	132084618	1.23	0.00141693484240752	0.81	0.53874877155386	0.155157496196603	0.391008492078606	0.011	0.0236	0.0159	0.0041	0.1531	0.0041	0.0048	0.0664	0.0023	0.0875	0.1626	0.0202	0.0068	0.1232	0.0162	0.0044	0.0039	0.0019	0.0025	0.0447	0.0244	0.0236	0.0764	0.0169	0.0934	0.0017
12	rs56267659	132084788	1.23	0.00141693484240752	0.81	0.53874877155386	0.161179589482512	0.39512213763821	0.011	0.0236	0.0159	0.0041	0.1531	0.0041	0.0048	0.0664	0.0023	0.0875	0.1626	0.0202	0.0068	0.1232	0.0162	0.0044	0.0039	0.0019	0.0025	0.0447	0.0244	0.0236	0.0764	0.0168	0.0934	0.0017
12	rs7315621	132085196	1.23	0.00141693484240752	0.81	0.53874877155386	0.162801352189554	0.413778954366289	0.011	0.0236	0.0159	0.0041	0.1531	0.0041	0.0048	0.0664	0.0023	0.0875	0.1626	0.0202	0.0068	0.1234	0.0162	0.0044	0.0039	0.0019	0.0025	0.0447	0.0244	0.0236	0.0764	0.0168	0.0932	0.0017
12	rs71470320	132086801	1.23	0.00141693484240752	0.81	0.53874877155386	0.174492460007706	0.470837901721992	0.011	0.0238	0.0157	0.0041	0.1535	0.0042	0.0048	0.0665	0.0024	0.0873	0.1623	0.0202	0.0068	0.1231	0.0161	0.0044	0.004	0.002	0.0026	0.0448	0.0244	0.0236	0.0763	0.0168	0.0932	0.0017
12	rs12813347	132088401	1.23	0.00141693484240752	0.81	0.53874877155386	0.185198569584049	0.461685665671575	0.011	0.024	0.0156	0.0041	0.1537	0.0043	0.0048	0.0666	0.0024	0.0871	0.1619	0.0203	0.0068	0.1228	0.016	0.0045	0.004	0.002	0.0026	0.0449	0.0243	0.0236	0.0762	0.0169	0.0931	0.0018
12	rs76685166	132092020	1.22	0.0018739640844912	0.81	0.53874877155386	0.190689645186416	0.470837901721992	0.011	0.0242	0.0155	0.0042	0.154	0.0044	0.0049	0.0666	0.0023	0.0868	0.1619	0.0204	0.0068	0.1222	0.0159	0.0046	0.0042	0.002	0.0028	0.0449	0.0241	0.0238	0.0763	0.017	0.0929	0.0018
12	rs35989183	132095919	1.22	0.0018739640844912	0.81	0.53874877155386	0.236210731500399	0.502134642320138	0.011	0.0245	0.0154	0.0042	0.1541	0.0045	0.0049	0.0668	0.0024	0.0865	0.1618	0.0205	0.0069	0.1215	0.0157	0.0047	0.0043	0.0021	0.0029	0.045	0.0239	0.0239	0.0763	0.017	0.0927	0.0019
12	rs7977795	132096632	1.22	0.0018739640844912	0.81	0.53874877155386	0.243284239956087	0.506529578772259	0.0111	0.0245	0.0154	0.0042	0.1542	0.0045	0.0049	0.0668	0.0024	0.0865	0.1619	0.0205	0.0069	0.1213	0.0157	0.0047	0.0043	0.0021	0.0029	0.045	0.0239	0.0239	0.0763	0.017	0.0926	0.0019
12	rs4964948	132098722	1.22	0.0018739640844912	0.81	0.53874877155386	0.297312164618941	0.527953486639443	0.0111	0.0245	0.0153	0.0042	0.1548	0.0045	0.0049	0.0667	0.0024	0.0863	0.1616	0.0205	0.007	0.121	0.0157	0.0047	0.0044	0.0021	0.0031	0.0449	0.0238	0.0239	0.0764	0.017	0.0926	0.0019
12	rs10794465	132100359	1.22	0.0018739640844912	0.81	0.53874877155386	0.351345373137778	0.510107606827484	0.0111	0.0244	0.0152	0.0042	0.1548	0.0046	0.0049	0.0667	0.0025	0.0863	0.1612	0.0206	0.0071	0.1213	0.0157	0.0048	0.0046	0.0021	0.0033	0.0449	0.0237	0.0241	0.0761	0.017	0.0923	0.002
12	rs7294672	132101949	1.22	0.0018739640844912	0.81	0.53874877155386	0.460346255613069	0.552686300590407	0.0112	0.0247	0.0151	0.0043	0.1531	0.0046	0.0049	0.0664	0.0025	0.0857	0.16	0.0209	0.0076	0.1213	0.0156	0.0051	0.0048	0.0023	0.0035	0.045	0.0238	0.0245	0.0753	0.017	0.094	0.0022
12	rs34952117	132102939	1.22	0.0018739640844912	0.81	0.53874877155386	0.548992777211924	0.611592099878833	0.0112	0.025	0.0149	0.0043	0.1531	0.0046	0.0048	0.0667	0.0026	0.0856	0.1588	0.0212	0.0079	0.1207	0.0158	0.005	0.0049	0.0026	0.0036	0.0451	0.0239	0.0248	0.0746	0.017	0.0941	0.0023
12	rs10902528	132103518	1.22	0.0018739640844912	0.81	0.53874877155386	0.617597726769792	0.622125056575376	0.0111	0.0251	0.0148	0.0043	0.1526	0.0045	0.0048	0.0666	0.0027	0.0856	0.1585	0.0213	0.008	0.1205	0.0157	0.005	0.0049	0.0026	0.0037	0.0452	0.024	0.0249	0.0747	0.017	0.0945	0.0024
12	rs74955708	132103961	1.21	0.00245896276483189	0.82	0.488512084344485	0.609821126133114	0.651196190795417	0.0112	0.0252	0.0148	0.0043	0.1529	0.0045	0.0048	0.0671	0.0027	0.0856	0.1579	0.0214	0.0081	0.1205	0.0157	0.0051	0.005	0.0027	0.0037	0.0452	0.0237	0.0249	0.0746	0.017	0.0943	0.0025
12	rs10902530	132104793	1.21	0.00245896276483189	0.82	0.488512084344485	0.609682670113442	0.68914369692904	0.0112	0.0254	0.0147	0.0044	0.1538	0.0045	0.0047	0.0679	0.0027	0.086	0.1565	0.0215	0.0083	0.1202	0.0157	0.0051	0.005	0.0029	0.0037	0.0451	0.0232	0.025	0.0742	0.0171	0.094	0.0027
12	rs75100042	132105915	1.21	0.00245896276483189	0.82	0.488512084344485	0.595704829657429	0.691364897656391	0.0112	0.0255	0.0147	0.0044	0.1539	0.0045	0.0048	0.0678	0.0027	0.086	0.1564	0.0216	0.0083	0.1202	0.0157	0.0051	0.005	0.0029	0.0037	0.0452	0.0231	0.025	0.074	0.0171	0.0941	0.0027
12	rs6598217	132105984	1.21	0.00245896276483189	0.82	0.488512084344485	0.570145040766666	0.680717912106832	0.0112	0.0255	0.0147	0.0044	0.1539	0.0045	0.0048	0.0678	0.0027	0.086	0.1564	0.0216	0.0083	0.1202	0.0157	0.0051	0.005	0.0029	0.0036	0.0452	0.0231	0.025	0.074	0.0171	0.0941	0.0027
12	rs34265926	132113474	1.2	0.00320148280547221	0.82	0.488512084344485	0.522600032378595	0.763268009670024	0.0108	0.027	0.0145	0.0042	0.1511	0.0042	0.0046	0.0677	0.0023	0.0874	0.155	0.0218	0.0083	0.1193	0.0158	0.0052	0.0048	0.0031	0.0034	0.0453	0.0239	0.0264	0.0752	0.0157	0.0958	0.0028
12	rs77042734	132113593	1.2	0.00320148280547221	0.82	0.488512084344485	0.518806690895056	0.76553989812178	0.0107	0.027	0.0145	0.0042	0.1511	0.0041	0.0046	0.0676	0.0023	0.0875	0.155	0.0217	0.0083	0.1194	0.0158	0.0052	0.0048	0.003	0.0034	0.0454	0.0238	0.0264	0.0752	0.0157	0.0958	0.0028
12	rs12372139	132113655	1.2	0.00320148280547221	0.82	0.488512084344485	0.51592232154904	0.773275215651489	0.0107	0.0271	0.0145	0.0042	0.151	0.0041	0.0045	0.0676	0.0023	0.0875	0.1553	0.0216	0.0082	0.1193	0.0158	0.0051	0.0048	0.0031	0.0034	0.0454	0.0238	0.0264	0.0752	0.0157	0.0959	0.0029
12	rs57169043	132113796	1.2	0.00320148280547221	0.82	0.488512084344485	0.529901944053118	0.808978466484554	0.0107	0.0271	0.0145	0.0041	0.151	0.0041	0.0045	0.0674	0.0023	0.0876	0.1553	0.0215	0.0082	0.1192	0.0157	0.0051	0.0048	0.0031	0.0034	0.0457	0.0237	0.0265	0.0753	0.0157	0.0961	0.0029
12	rs73475590	132116848	1.18	0.00530284828807677	0.81	0.53874877155386	0.335094484994849	0.611592099878833	0.0103	0.0263	0.0144	0.0035	0.1524	0.003	0.0036	0.0689	0.0021	0.0896	0.1573	0.0235	0.0072	0.117	0.0149	0.0047	0.0039	0.0031	0.003	0.0436	0.0237	0.0267	0.0741	0.0151	0.1004	0.0027
12	rs10736920	132124096	1.17	0.00674752145384042	0.81	0.53874877155386	0.25384298512934	0.605120438041011	0.0102	0.0262	0.0145	0.0034	0.1528	0.0029	0.0035	0.0691	0.0021	0.09	0.1575	0.0238	0.0067	0.1166	0.0149	0.0046	0.0037	0.0031	0.0029	0.0434	0.0236	0.0268	0.074	0.015	0.1011	0.0027
12	rs56043779	132124118	1.17	0.00674752145384042	0.81	0.53874877155386	0.253664991396818	0.604402374100323	0.0102	0.0262	0.0145	0.0034	0.1528	0.0029	0.0035	0.0691	0.0021	0.09	0.1575	0.0238	0.0067	0.1166	0.0149	0.0046	0.0037	0.0031	0.0029	0.0434	0.0236	0.0268	0.074	0.015	0.1011	0.0027
12	rs897646	132124660	1.17	0.00674752145384042	0.81	0.53874877155386	0.250737947414915	0.555779882625781	0.0102	0.0262	0.0144	0.0034	0.1529	0.0029	0.0034	0.0692	0.0021	0.0901	0.1575	0.0238	0.0067	0.1166	0.015	0.0046	0.0037	0.0031	0.003	0.0434	0.0237	0.0268	0.0739	0.015	0.1011	0.0027
12	rs7312729	132126290	1.17	0.00674752145384042	0.81	0.53874877155386	0.244896003335126	0.537003495501312	0.0102	0.0262	0.0144	0.0034	0.1528	0.0028	0.0034	0.0691	0.0021	0.0902	0.1574	0.0239	0.0065	0.1166	0.015	0.0045	0.0036	0.0031	0.003	0.0434	0.0238	0.0269	0.0742	0.015	0.1012	0.0027
12	rs77262971	132126556	1.17	0.00674752145384042	0.81	0.53874877155386	0.242241902234397	0.538259584883026	0.0102	0.0262	0.0145	0.0034	0.1528	0.0028	0.0034	0.0692	0.0021	0.0902	0.1574	0.0239	0.0065	0.1166	0.015	0.0045	0.0036	0.0031	0.003	0.0434	0.0238	0.0268	0.0742	0.0151	0.1012	0.0027
12	rs7971747	132127552	1.17	0.00674752145384042	0.81	0.53874877155386	0.22921038720417	0.488872469287129	0.0102	0.0262	0.0145	0.0033	0.1529	0.0028	0.0033	0.0691	0.0021	0.0902	0.1573	0.024	0.0064	0.1166	0.0151	0.0045	0.0036	0.0031	0.003	0.0434	0.0239	0.0268	0.0742	0.0151	0.1012	0.0026
12	rs73159000	132128544	1.17	0.00674752145384042	0.81	0.53874877155386	0.227908203897162	0.475296250137406	0.0102	0.0262	0.0145	0.0033	0.1528	0.0028	0.0033	0.0691	0.0021	0.0902	0.1574	0.024	0.0064	0.1166	0.0151	0.0044	0.0036	0.0031	0.003	0.0434	0.024	0.0268	0.0742	0.0151	0.1012	0.0026
12	rs11611690	132156008	1.16	0.00852198573445534	0.81	0.53874877155386	0.1302223454817	0.380139944566492	0.0102	0.0261	0.0144	0.0033	0.1527	0.0026	0.0027	0.0694	0.0019	0.0922	0.1579	0.0247	0.0059	0.1154	0.0158	0.0041	0.003	0.0028	0.0027	0.043	0.0253	0.0271	0.0736	0.0151	0.1015	0.0022
12	rs7132058	132157086	1.16	0.00852198573445534	0.81	0.53874877155386	0.129074035926606	0.370621581428709	0.0102	0.0261	0.0144	0.0033	0.1527	0.0026	0.0027	0.0694	0.0019	0.0922	0.1579	0.0248	0.0058	0.1154	0.0158	0.0041	0.0029	0.0028	0.0027	0.043	0.0253	0.0271	0.0736	0.0151	0.1015	0.0022
12	rs115412186	132159491	1.16	0.00852198573445534	0.81	0.53874877155386	0.126885323979106	0.344090821582801	0.0102	0.0261	0.0144	0.0033	0.1528	0.0026	0.0027	0.0694	0.0019	0.0923	0.1579	0.0248	0.0058	0.1154	0.0158	0.004	0.0029	0.0028	0.0027	0.043	0.0253	0.0271	0.0735	0.0151	0.1015	0.0022
12	rs7974277	132174651	1.16	0.00852198573445534	0.8	0.592267592767429	0.126170699649891	0.347314150895086	0.0102	0.0261	0.0144	0.0032	0.1527	0.0026	0.0027	0.0695	0.0019	0.0925	0.1578	0.0249	0.0058	0.1154	0.0158	0.004	0.0029	0.0028	0.0027	0.0429	0.0252	0.0271	0.0735	0.0152	0.1016	0.0023
12	rs10902436	132178537	1.16	0.00852198573445534	0.8	0.592267592767429	0.0905264017512256	0.291499107875393	0.0103	0.0261	0.0146	0.0031	0.1525	0.0025	0.0026	0.0694	0.0018	0.0927	0.1579	0.0252	0.0057	0.1153	0.016	0.0039	0.0027	0.0028	0.0026	0.0428	0.0251	0.0272	0.0737	0.0154	0.1018	0.0022
12	rs61936369	132178571	1.16	0.00852198573445534	0.8	0.592267592767429	0.0896099810643453	0.304791118788898	0.0103	0.0261	0.0146	0.0031	0.1525	0.0025	0.0025	0.0694	0.0018	0.0927	0.1579	0.0251	0.0057	0.1153	0.016	0.0039	0.0027	0.0028	0.0026	0.0428	0.0251	0.0272	0.0737	0.0154	0.1017	0.0022
12	rs73160759	132178598	1.16	0.00852198573445534	0.8	0.592267592767429	0.0894178025311945	0.308021951719163	0.0103	0.0261	0.0146	0.0031	0.1525	0.0025	0.0025	0.0694	0.0019	0.0927	0.1579	0.0251	0.0057	0.1153	0.016	0.0039	0.0027	0.0028	0.0026	0.0428	0.0251	0.0272	0.0737	0.0154	0.1017	0.0022
12	rs10902437	132179930	1.16	0.00852198573445534	0.8	0.592267592767429	0.0586610002498406	0.238651173414679	0.0103	0.0261	0.0145	0.003	0.1522	0.0025	0.0024	0.0692	0.0018	0.093	0.158	0.0253	0.0054	0.1155	0.0161	0.0038	0.0025	0.0026	0.0024	0.0428	0.0254	0.0274	0.0738	0.0156	0.1022	0.002
12	rs35795785	132181387	1.16	0.00852198573445534	0.8	0.592267592767429	0.0534886615135293	0.252959970246721	0.0103	0.0261	0.0145	0.003	0.1521	0.0024	0.0024	0.0693	0.0018	0.0932	0.1579	0.0253	0.0053	0.1155	0.0162	0.0037	0.0025	0.0025	0.0023	0.0428	0.0254	0.0274	0.0738	0.0157	0.1023	0.002
12	rs75516611	132186494	1.16	0.00852198573445534	0.8	0.592267592767429	0.0302812200474787	0.165461279592916	0.0101	0.0258	0.0146	0.0027	0.1509	0.0022	0.0024	0.07	0.0016	0.0939	0.1578	0.0254	0.0047	0.1156	0.0167	0.0035	0.002	0.0023	0.0021	0.0427	0.0255	0.0277	0.0742	0.0163	0.1034	0.0016
12	rs78542180	132187959	1.16	0.00852198573445534	0.8	0.592267592767429	0.0279658225923703	0.157020324167368	0.01	0.0257	0.0146	0.0027	0.1506	0.0022	0.0023	0.0703	0.0015	0.0942	0.1577	0.0254	0.0046	0.1156	0.0168	0.0035	0.0019	0.0022	0.002	0.0426	0.0255	0.0278	0.0743	0.0164	0.1036	0.0016
12	rs4964986	132207169	1.15	0.0106843226579577	0.8	0.592267592767429	0.0257269586035806	0.140525634072531	0.01	0.0256	0.0146	0.0026	0.1502	0.0021	0.0023	0.0706	0.0015	0.0944	0.1576	0.0255	0.0044	0.1157	0.017	0.0034	0.0017	0.0021	0.0019	0.0426	0.0255	0.0279	0.0744	0.0167	0.104	0.0014
12	rs11246775	132213108	1.15	0.0106843226579577	0.8	0.592267592767429	0.0259240823019847	0.14377156807406	0.01	0.0256	0.0146	0.0026	0.1501	0.0021	0.0023	0.0706	0.0015	0.0944	0.1576	0.0255	0.0044	0.1157	0.017	0.0034	0.0017	0.0022	0.0019	0.0426	0.0255	0.0278	0.0744	0.0167	0.1041	0.0014
12	rs1109119	132213882	1.15	0.0106843226579577	0.8	0.592267592767429	0.0258409521448236	0.143957862252959	0.01	0.0256	0.0146	0.0026	0.1501	0.0021	0.0023	0.0706	0.0015	0.0944	0.1576	0.0255	0.0044	0.1157	0.017	0.0034	0.0017	0.0022	0.0019	0.0426	0.0255	0.0278	0.0744	0.0167	0.1041	0.0014
12	rs11246780	132214574	1.15	0.0106843226579577	0.8	0.592267592767429	0.0259657187513382	0.144237467462872	0.01	0.0256	0.0146	0.0026	0.15	0.0021	0.0023	0.0706	0.0015	0.0944	0.1575	0.0255	0.0044	0.1157	0.017	0.0034	0.0017	0.0022	0.0019	0.0426	0.0255	0.0278	0.0744	0.0167	0.1042	0.0014
12	rs73160774	132223826	1.15	0.0106843226579577	0.8	0.592267592767429	0.0252541408439717	0.140895232117075	0.01	0.0256	0.0146	0.0026	0.15	0.002	0.0023	0.0706	0.0015	0.0945	0.1575	0.0256	0.0044	0.1157	0.0171	0.0034	0.0017	0.0022	0.0019	0.0426	0.0256	0.0278	0.0744	0.0167	0.1042	0.0014
12	rs897655	132227228	1.15	0.0106843226579577	0.8	0.592267592767429	0.0256752620463922	0.138682962107109	0.01	0.0256	0.0146	0.0026	0.15	0.002	0.0023	0.0706	0.0015	0.0945	0.1575	0.0256	0.0044	0.1157	0.0171	0.0034	0.0017	0.0022	0.0019	0.0426	0.0256	0.0278	0.0745	0.0167	0.1043	0.0014
12	rs113495358	132230175	1.15	0.0106843226579577	0.8	0.592267592767429	0.0252541408439717	0.135570888800064	0.01	0.0256	0.0146	0.0026	0.15	0.002	0.0023	0.0706	0.0015	0.0945	0.1575	0.0256	0.0043	0.1158	0.0171	0.0034	0.0017	0.0022	0.0019	0.0426	0.0256	0.0278	0.0745	0.0167	0.1042	0.0014
12	rs11246793	132230627	1.15	0.0106843226579577	0.8	0.592267592767429	0.0245365827615578	0.134660512290268	0.0099	0.0256	0.0146	0.0026	0.15	0.002	0.0023	0.0707	0.0015	0.0945	0.1575	0.0256	0.0043	0.1157	0.0171	0.0034	0.0017	0.0022	0.0019	0.0426	0.0256	0.0278	0.0745	0.0167	0.1042	0.0014
12	rs10794424	132230857	1.15	0.0106843226579577	0.8	0.592267592767429	0.0244866064993841	0.134206170372496	0.0099	0.0256	0.0146	0.0026	0.15	0.002	0.0023	0.0707	0.0015	0.0945	0.1575	0.0256	0.0043	0.1157	0.0171	0.0034	0.0017	0.0022	0.0019	0.0425	0.0256	0.0278	0.0745	0.0167	0.1042	0.0014
12	rs11613616	132234918	1.15	0.0106843226579577	0.8	0.592267592767429	0.0246066720528866	0.135206467687963	0.0099	0.0256	0.0147	0.0026	0.15	0.002	0.0023	0.0707	0.0015	0.0945	0.1575	0.0256	0.0043	0.1157	0.0171	0.0034	0.0017	0.0022	0.0019	0.0426	0.0256	0.0278	0.0745	0.0167	0.1043	0.0014
12	rs117668755	132238519	1.15	0.0106843226579577	0.8	0.592267592767429	0.0242080845752696	0.135115418735565	0.0099	0.0256	0.0147	0.0026	0.15	0.002	0.0023	0.0708	0.0015	0.0946	0.1575	0.0257	0.0043	0.1156	0.0171	0.0033	0.0017	0.0021	0.0019	0.0426	0.0256	0.0279	0.0745	0.0166	0.1044	0.0014
12	rs145713017	132241162	1.15	0.0106843226579577	0.8	0.592267592767429	0.0241091644958905	0.135479749741166	0.0099	0.0256	0.0147	0.0026	0.15	0.002	0.0023	0.0708	0.0015	0.0946	0.1574	0.0257	0.0043	0.1156	0.0171	0.0033	0.0017	0.0021	0.0019	0.0426	0.0256	0.0279	0.0745	0.0166	0.1044	0.0014
12	rs34487642	132247954	1.15	0.0106843226579577	0.8	0.592267592767429	0.0237652240726464	0.13611819557859	0.0099	0.0256	0.0147	0.0026	0.1501	0.002	0.0022	0.0709	0.0015	0.0947	0.1574	0.0257	0.0042	0.1156	0.0171	0.0033	0.0017	0.0021	0.0019	0.0425	0.0256	0.0279	0.0745	0.0165	0.1045	0.0014
12	rs61942913	132257854	1.15	0.0106843226579577	0.8	0.592267592767429	0.0235023131513493	0.133752393892403	0.0098	0.0257	0.0147	0.0026	0.1502	0.002	0.0022	0.0709	0.0015	0.0947	0.1573	0.0258	0.0042	0.1155	0.0171	0.0032	0.0017	0.0021	0.0019	0.0425	0.0257	0.0279	0.0745	0.0164	0.1047	0.0013
12	rs10736911	132258860	1.15	0.0106843226579577	0.8	0.592267592767429	0.023550842145796	0.133752393892403	0.0098	0.0257	0.0147	0.0026	0.1502	0.002	0.0022	0.0709	0.0015	0.0947	0.1573	0.0258	0.0042	0.1155	0.0171	0.0032	0.0017	0.0021	0.0019	0.0425	0.0257	0.0279	0.0745	0.0164	0.1047	0.0013
12	rs113721561	132266449	1.16	0.00852198573445534	0.8	0.592267592767429	0.0234538559572312	0.134206170372496	0.0098	0.0256	0.0147	0.0026	0.1502	0.002	0.0022	0.0709	0.0015	0.0948	0.1573	0.0258	0.0042	0.1155	0.017	0.0032	0.0017	0.0021	0.0019	0.0425	0.0257	0.0279	0.0745	0.0164	0.1047	0.0013
12	rs73160793	132268844	1.16	0.00852198573445534	0.8	0.592267592767429	0.0235120132044896	0.134296993550187	0.0098	0.0256	0.0147	0.0026	0.1502	0.002	0.0022	0.0709	0.0015	0.0948	0.1573	0.0258	0.0042	0.1155	0.017	0.0032	0.0017	0.0021	0.0019	0.0425	0.0257	0.0279	0.0745	0.0164	0.1047	0.0013
12	rs7305632	132268961	1.15	0.0106843226579577	0.8	0.592267592767429	0.0228399217747426	0.133752393892403	0.0098	0.0256	0.0147	0.0026	0.1502	0.002	0.0022	0.0709	0.0015	0.0947	0.1572	0.0258	0.0042	0.1155	0.017	0.0032	0.0017	0.0021	0.0019	0.0425	0.0257	0.0279	0.0745	0.0164	0.1047	0.0013
12	rs12227924	132272725	1.15	0.0106843226579577	0.8	0.592267592767429	0.0225373273643121	0.137215233806753	0.0098	0.0257	0.0147	0.0026	0.1502	0.002	0.0022	0.0709	0.0014	0.0947	0.1572	0.0258	0.0042	0.1156	0.017	0.0032	0.0017	0.0021	0.0019	0.0425	0.0257	0.0279	0.0745	0.0164	0.1047	0.0013
12	rs73160795	132272822	1.15	0.0106843226579577	0.8	0.592267592767429	0.0225373273643121	0.137489997367732	0.0098	0.0257	0.0147	0.0026	0.1502	0.002	0.0022	0.0709	0.0014	0.0947	0.1572	0.0258	0.0042	0.1156	0.017	0.0032	0.0017	0.0021	0.0019	0.0425	0.0257	0.0279	0.0745	0.0164	0.1047	0.0013
12	rs61943876	132290791	1.15	0.0106843226579577	0.8	0.592267592767429	0.0201674684243751	0.118406938826225	0.0097	0.026	0.0147	0.0026	0.1501	0.0021	0.0023	0.0706	0.0014	0.0949	0.1567	0.0262	0.0041	0.1158	0.0171	0.0032	0.0018	0.002	0.0018	0.0425	0.0258	0.028	0.0743	0.0164	0.1046	0.0013
12	rs73486070	132296509	1.16	0.00852198573445534	0.8	0.592267592767429	0.0207377330787716	0.114702484957293	0.0096	0.0265	0.0146	0.0027	0.1497	0.0021	0.0023	0.0704	0.0014	0.0951	0.1559	0.0268	0.004	0.1162	0.0172	0.0033	0.0018	0.002	0.0018	0.0425	0.0259	0.028	0.0741	0.0164	0.1043	0.0012
12	rs10902453	132297091	1.16	0.00852198573445534	0.8	0.592267592767429	0.0209958883364205	0.114531273468107	0.0096	0.0266	0.0146	0.0027	0.1497	0.002	0.0023	0.0703	0.0014	0.0952	0.1558	0.0269	0.004	0.1162	0.0172	0.0033	0.0018	0.002	0.0018	0.0425	0.0259	0.028	0.0741	0.0164	0.1043	0.0012
12	rs12813201	132302268	1.15	0.0106843226579577	0.8	0.592267592767429	0.0212924696177509	0.104191205313512	0.0095	0.0264	0.0146	0.0028	0.1496	0.002	0.0023	0.0704	0.0013	0.0948	0.1563	0.0271	0.0039	0.1163	0.0176	0.0032	0.0018	0.002	0.0018	0.0428	0.0258	0.0281	0.0739	0.0166	0.1037	0.0012
12	rs60904646	132302284	1.15	0.0106843226579577	0.8	0.592267592767429	0.0214555112040586	0.104604167606527	0.0095	0.0264	0.0146	0.0028	0.1496	0.002	0.0024	0.0704	0.0014	0.0948	0.1562	0.0271	0.0039	0.1163	0.0176	0.0032	0.0018	0.002	0.0018	0.0428	0.0258	0.0281	0.0739	0.0166	0.1037	0.0012
12	rs11611560	132308123	1.15	0.0106843226579577	0.8	0.592267592767429	0.0184352953304412	0.101563281012399	0.0094	0.0263	0.0146	0.0027	0.1491	0.002	0.0024	0.0706	0.0013	0.0948	0.1564	0.027	0.0038	0.1167	0.0178	0.0032	0.0018	0.002	0.0017	0.0427	0.0258	0.0283	0.0738	0.0167	0.1037	0.0012
12	rs4964924	132313943	1.15	0.0106843226579577	0.8	0.592267592767429	0.0170589601259825	0.100828886621474	0.0093	0.0263	0.0146	0.0027	0.1489	0.0019	0.0024	0.0707	0.0013	0.0948	0.1567	0.0269	0.0037	0.1167	0.0178	0.0032	0.0018	0.002	0.0017	0.0426	0.0259	0.0284	0.074	0.0168	0.1036	0.0012
12	rs12370183	132315486	1.15	0.0106843226579577	0.8	0.592267592767429	0.0151872117464612	0.103778876033603	0.0094	0.0263	0.0146	0.0026	0.149	0.0019	0.0024	0.0707	0.0013	0.0948	0.1567	0.0269	0.0037	0.1168	0.0179	0.0031	0.0018	0.002	0.0017	0.0426	0.0258	0.0284	0.074	0.0168	0.1036	0.0012
12	rs11613077	132316178	1.15	0.0106843226579577	0.8	0.592267592767429	0.0146166781972164	0.103861291198418	0.0094	0.0263	0.0146	0.0025	0.149	0.0019	0.0024	0.0706	0.0013	0.0948	0.1568	0.0269	0.0037	0.1168	0.0179	0.0031	0.0018	0.002	0.0017	0.0426	0.0258	0.0284	0.074	0.0167	0.1036	0.0012
12	rs12425015	132317582	1.15	0.0106843226579577	0.8	0.592267592767429	0.0138303058514946	0.104769529533759	0.0094	0.0263	0.0146	0.0024	0.149	0.0019	0.0024	0.0705	0.0013	0.0948	0.1568	0.0269	0.0037	0.1169	0.0179	0.0031	0.0018	0.0021	0.0017	0.0427	0.0258	0.0284	0.0741	0.0167	0.1036	0.0012
12	rs58253860	132319541	1.15	0.0106843226579577	0.8	0.592267592767429	0.0131644322172015	0.100503156051282	0.0094	0.0263	0.0146	0.0024	0.1489	0.002	0.0025	0.0705	0.0013	0.0947	0.1569	0.0269	0.0037	0.1168	0.0179	0.0032	0.0019	0.0021	0.0017	0.0425	0.0257	0.0285	0.0741	0.0167	0.1037	0.0012
12	Affx-7178945	132325239	1.15	0.0106843226579577	0.8	0.592267592767429	0.0114864621159504	0.0973489153999478	0.0094	0.0264	0.0146	0.0025	0.1485	0.0019	0.0025	0.0703	0.0013	0.0945	0.1569	0.0269	0.0036	0.1166	0.018	0.0031	0.0019	0.0021	0.0017	0.0422	0.0258	0.0287	0.0744	0.0167	0.1042	0.0012
12	rs118090090	132325861	1.15	0.0106843226579577	0.8	0.592267592767429	0.0115496364094618	0.10017783667289	0.0093	0.0264	0.0146	0.0024	0.1482	0.0019	0.0024	0.0703	0.0013	0.0945	0.1571	0.0269	0.0036	0.1166	0.0181	0.0031	0.0019	0.0021	0.0017	0.0422	0.0259	0.0289	0.0745	0.0167	0.1043	0.0012
12	rs4964929	132326051	1.15	0.0106843226579577	0.8	0.592267592767429	0.0115323812580356	0.100828886621474	0.0093	0.0264	0.0146	0.0023	0.1482	0.0019	0.0024	0.0702	0.0013	0.0945	0.1571	0.0269	0.0036	0.1166	0.0181	0.0031	0.0019	0.0021	0.0017	0.0422	0.0259	0.0289	0.0746	0.0167	0.1043	0.0012
12	rs35466884	132326298	1.15	0.0106843226579577	0.8	0.592267592767429	0.0115036656796377	0.100828886621474	0.0093	0.0264	0.0146	0.0023	0.1481	0.0019	0.0024	0.0701	0.0013	0.0946	0.1571	0.0269	0.0036	0.1166	0.0181	0.0031	0.0019	0.0021	0.0017	0.0422	0.026	0.029	0.0746	0.0167	0.1042	0.0012
12	rs73469989	132326763	1.15	0.0106843226579577	0.8	0.592267592767429	0.0115208885779697	0.100015331350576	0.0092	0.0264	0.0146	0.0023	0.1481	0.0019	0.0024	0.07	0.0013	0.0948	0.1571	0.0269	0.0036	0.1166	0.0181	0.003	0.0019	0.0021	0.0017	0.0422	0.026	0.029	0.0746	0.0167	0.1042	0.0012
12	rs117584335	132328361	1.15	0.0106843226579577	0.8	0.592267592767429	0.0105427714470431	0.0921014462994714	0.0091	0.0265	0.0146	0.0023	0.148	0.0019	0.0024	0.0694	0.0012	0.0955	0.157	0.0271	0.0034	0.1164	0.0182	0.003	0.0019	0.002	0.0016	0.0422	0.0261	0.0293	0.0747	0.0168	0.1042	0.0011
12	rs73469993	132329165	1.15	0.0106843226579577	0.8	0.592267592767429	0.0100726764001607	0.0888998619969285	0.009	0.0265	0.0146	0.0023	0.148	0.0018	0.0024	0.069	0.0012	0.0958	0.157	0.0271	0.0033	0.1164	0.0182	0.003	0.0019	0.002	0.0016	0.0422	0.0262	0.0294	0.0748	0.0168	0.1042	0.0011
12	rs112987343	132329444	1.15	0.0106843226579577	0.81	0.53874877155386	0.00984110796496328	0.0868162252304122	0.009	0.0265	0.0146	0.0023	0.148	0.0018	0.0024	0.0689	0.0012	0.0959	0.157	0.0272	0.0033	0.1164	0.0182	0.003	0.0019	0.002	0.0016	0.0422	0.0262	0.0294	0.0748	0.0168	0.1042	0.0011
12	rs11246850	132330315	1.15	0.0106843226579577	0.81	0.53874877155386	0.00891699868521909	0.0819568163429922	0.009	0.0265	0.0146	0.0023	0.1479	0.0018	0.0024	0.0685	0.0012	0.0963	0.1569	0.0272	0.0032	0.1163	0.0183	0.003	0.0019	0.002	0.0016	0.0422	0.0263	0.0295	0.0749	0.0169	0.1042	0.0011
12	rs11613757	132332237	1.15	0.0106843226579577	0.81	0.53874877155386	0.0078866103783394	0.0788295673986601	0.0089	0.0261	0.0144	0.0023	0.1476	0.0018	0.0024	0.0683	0.0012	0.0959	0.1568	0.0278	0.0029	0.1166	0.0184	0.003	0.0019	0.0019	0.0015	0.0422	0.0266	0.0299	0.0752	0.017	0.1044	0.001
12	rs10902457	132335034	1.16	0.00852198573445534	0.81	0.53874877155386	0.00705614416635049	0.0791992646146135	0.0089	0.0257	0.014	0.0022	0.1471	0.0018	0.0024	0.0682	0.0011	0.0955	0.1568	0.0284	0.0028	0.1176	0.0185	0.0029	0.0019	0.0018	0.0014	0.0418	0.027	0.0302	0.0755	0.0171	0.1044	0.001
12	rs73471707	132336782	1.16	0.00852198573445534	0.82	0.488512084344485	0.00708785407193258	0.0806105214512356	0.0088	0.0257	0.0139	0.0022	0.147	0.0018	0.0023	0.0683	0.0011	0.0954	0.1567	0.0285	0.0028	0.1177	0.0185	0.0029	0.0019	0.0018	0.0014	0.0417	0.0271	0.0302	0.0754	0.0171	0.1044	0.001
12	rs77398550	132347929	1.16	0.00852198573445534	0.83	0.441484906400802	0.00628741514935148	0.0862792547225027	0.0087	0.026	0.0138	0.0021	0.147	0.0019	0.0022	0.0691	9e-04	0.0948	0.1567	0.0294	0.0026	0.1183	0.0187	0.0028	0.0018	0.0018	0.0012	0.0409	0.0277	0.0304	0.0752	0.017	0.1041	8e-04
12	rs61942409	132348309	1.16	0.00852198573445534	0.83	0.441484906400802	0.0062910359591957	0.0868162252304122	0.0087	0.026	0.0138	0.0021	0.147	0.0019	0.0022	0.0691	8e-04	0.0947	0.1567	0.0295	0.0026	0.1183	0.0187	0.0028	0.0018	0.0018	0.0012	0.0408	0.0277	0.0304	0.0752	0.017	0.104	7e-04
12	rs117943501	132351108	1.16	0.00852198573445534	0.83	0.441484906400802	0.00787799472002091	0.0836145153789776	0.0086	0.0261	0.0139	0.0021	0.1467	0.002	0.0022	0.0692	7e-04	0.0943	0.1569	0.03	0.0026	0.1184	0.0189	0.0029	0.0018	0.0017	0.0011	0.0404	0.0279	0.0303	0.0749	0.0171	0.1044	7e-04
12	rs11246858	132351733	1.16	0.00852198573445534	0.83	0.441484906400802	0.00796881927565116	0.0844483802963628	0.0086	0.0261	0.0139	0.0021	0.1466	0.002	0.0022	0.0692	7e-04	0.0942	0.1571	0.0301	0.0025	0.1184	0.0189	0.0029	0.0018	0.0017	0.0011	0.0404	0.028	0.0303	0.0749	0.0172	0.1044	6e-04
12	rs7312854	132353460	1.16	0.00852198573445534	0.83	0.441484906400802	0.00834464936609521	0.0860495335234299	0.0086	0.0261	0.0139	0.0021	0.1465	0.002	0.0022	0.0693	7e-04	0.094	0.1572	0.0301	0.0025	0.1185	0.0191	0.0029	0.0018	0.0018	0.001	0.0402	0.0281	0.0304	0.0748	0.0172	0.1044	6e-04
12	rs12827479	132356408	1.16	0.00852198573445534	0.83	0.441484906400802	0.00877119182830943	0.0939963386278548	0.0086	0.0261	0.0138	0.002	0.1465	0.002	0.0022	0.0696	6e-04	0.094	0.1574	0.0301	0.0025	0.1186	0.0191	0.0029	0.0018	0.0017	0.001	0.0401	0.0282	0.0303	0.0748	0.0172	0.1043	6e-04
12	rs7488619	132361416	1.16	0.00852198573445534	0.83	0.441484906400802	0.00875251109412635	0.0997717665171424	0.0085	0.0262	0.0136	0.0019	0.1464	0.002	0.0021	0.0699	6e-04	0.094	0.1577	0.0301	0.0025	0.1186	0.0192	0.0028	0.0018	0.0016	0.001	0.0399	0.0283	0.0303	0.0749	0.0171	0.1042	6e-04
12	rs76662049	132377937	1.17	0.00674752145384042	0.83	0.441484906400802	0.00942952875637629	0.101399902916346	0.0084	0.0263	0.0133	0.0019	0.1461	0.0022	0.002	0.0705	6e-04	0.094	0.1573	0.0301	0.0025	0.1188	0.0191	0.0028	0.0018	0.0015	8e-04	0.0395	0.0285	0.0304	0.0751	0.0173	0.1046	6e-04
12	rs61942427	132386399	1.17	0.00674752145384042	0.83	0.441484906400802	0.0100467450878405	0.100015331350576	0.0083	0.0263	0.0131	0.0019	0.1459	0.0022	0.002	0.0708	6e-04	0.094	0.1571	0.0301	0.0024	0.1189	0.0191	0.0027	0.0019	0.0015	8e-04	0.0394	0.0286	0.0305	0.0751	0.0173	0.1047	6e-04
12	rs12425431	132391411	1.17	0.00674752145384042	0.83	0.441484906400802	0.0106181995636573	0.105266221340643	0.0083	0.0264	0.013	0.0019	0.1458	0.0023	0.002	0.071	5e-04	0.0939	0.157	0.0301	0.0024	0.119	0.0191	0.0027	0.0019	0.0014	8e-04	0.0393	0.0287	0.0305	0.0752	0.0174	0.1048	6e-04
12	rs11615995	132396343	1.16	0.00852198573445534	0.83	0.441484906400802	0.0106886035996259	0.107095176384412	0.0082	0.0264	0.0129	0.0019	0.1457	0.0023	0.002	0.0711	5e-04	0.0938	0.157	0.0301	0.0024	0.1192	0.0191	0.0027	0.0019	0.0014	8e-04	0.0392	0.0288	0.0305	0.0752	0.0174	0.1049	6e-04
12	rs11616018	132396603	1.16	0.00852198573445534	0.83	0.441484906400802	0.0109350288828889	0.10726204707087	0.0082	0.0263	0.0129	0.0019	0.1457	0.0023	0.002	0.0711	5e-04	0.0938	0.157	0.0302	0.0024	0.1192	0.0191	0.0027	0.0019	0.0014	8e-04	0.0392	0.0288	0.0305	0.0752	0.0174	0.105	6e-04
12	rs74749868	132399004	1.16	0.00852198573445534	0.83	0.441484906400802	0.0102240771650477	0.111042965294375	0.0083	0.0263	0.0129	0.0019	0.1457	0.0023	0.002	0.0711	5e-04	0.0939	0.1569	0.0302	0.0024	0.1192	0.0192	0.0028	0.0019	0.0014	8e-04	0.0391	0.0288	0.0305	0.0755	0.0174	0.1045	6e-04
12	rs11546871	132401566	1.16	0.00852198573445534	0.83	0.441484906400802	0.00992297684988176	0.127637644228946	0.0083	0.0264	0.0128	0.0019	0.1457	0.0024	0.002	0.071	5e-04	0.094	0.1569	0.0305	0.0024	0.1191	0.0193	0.0028	0.0019	0.0014	8e-04	0.0391	0.0288	0.0307	0.0756	0.0176	0.1039	6e-04
12	rs7133287	132409775	1.17	0.00674752145384042	0.83	0.441484906400802	0.012370578080708	0.109524567426951	0.0083	0.0263	0.0123	0.0018	0.1455	0.0024	0.0018	0.0705	5e-04	0.0949	0.1579	0.0301	0.0023	0.1191	0.0193	0.0027	0.0017	0.0013	8e-04	0.039	0.0287	0.0308	0.0755	0.0174	0.1045	6e-04
12	rs76655496	132416813	1.17	0.00674752145384042	0.83	0.441484906400802	0.0143848302897254	0.10551490772154	0.0083	0.0262	0.0121	0.0017	0.1453	0.0024	0.0018	0.0706	5e-04	0.0953	0.1581	0.0299	0.0023	0.1193	0.0193	0.0026	0.0017	0.0013	8e-04	0.0389	0.0287	0.0308	0.0754	0.0174	0.1046	6e-04
12	rs4965006	132419533	1.17	0.00674752145384042	0.83	0.441484906400802	0.0140755061446808	0.105680824592601	0.0083	0.0262	0.012	0.0017	0.1452	0.0024	0.0018	0.0706	5e-04	0.0954	0.1582	0.0299	0.0023	0.1193	0.0193	0.0026	0.0017	0.0013	8e-04	0.0389	0.0287	0.0308	0.0754	0.0174	0.1047	5e-04
12	rs77752007	132424561	1.17	0.00674752145384042	0.83	0.441484906400802	0.0168599636053847	0.116506062240943	0.0083	0.0262	0.0119	0.0016	0.145	0.0023	0.0016	0.0708	5e-04	0.0954	0.1585	0.0298	0.0023	0.1197	0.0194	0.0025	0.0016	0.0012	8e-04	0.0388	0.0288	0.0308	0.0754	0.0174	0.1049	5e-04
12	rs73162973	132439627	1.17	0.00674752145384042	0.83	0.441484906400802	0.0203417081083167	0.126391940559463	0.0082	0.0262	0.0117	0.0015	0.1449	0.0023	0.0015	0.071	4e-04	0.0953	0.1588	0.0297	0.0022	0.1202	0.0194	0.0025	0.0015	0.0012	8e-04	0.0388	0.0288	0.0308	0.0755	0.0172	0.105	5e-04
12	rs11246881	132444112	1.17	0.00674752145384042	0.83	0.441484906400802	0.0203591918916191	0.127014223747842	0.0082	0.0262	0.0117	0.0015	0.1449	0.0022	0.0015	0.071	4e-04	0.0953	0.1588	0.0297	0.0022	0.1203	0.0194	0.0025	0.0015	0.0012	8e-04	0.0388	0.0288	0.0308	0.0755	0.0172	0.105	5e-04
12	rs76455802	132445158	1.17	0.00674752145384042	0.83	0.441484906400802	0.020394192130966	0.127103214246606	0.0082	0.0262	0.0117	0.0015	0.1449	0.0022	0.0015	0.071	4e-04	0.0953	0.1588	0.0297	0.0022	0.1203	0.0194	0.0025	0.0015	0.0012	8e-04	0.0388	0.0288	0.0308	0.0755	0.0172	0.105	5e-04
12	rs113878817	132467128	1.17	0.00674752145384042	0.83	0.441484906400802	0.0206227574056931	0.127370324927929	0.0082	0.0262	0.0116	0.0015	0.1448	0.0023	0.0015	0.0711	4e-04	0.0953	0.1588	0.0297	0.0022	0.1204	0.0195	0.0025	0.0015	0.0012	8e-04	0.0388	0.0288	0.0308	0.0754	0.0172	0.105	5e-04
12	rs79485473	132472834	1.17	0.00674752145384042	0.83	0.441484906400802	0.0209780102791569	0.127815972895983	0.0082	0.0262	0.0116	0.0015	0.1447	0.0023	0.0015	0.0711	4e-04	0.0953	0.1587	0.0297	0.0022	0.1204	0.0196	0.0025	0.0015	0.0012	8e-04	0.0388	0.0289	0.0308	0.0754	0.0172	0.105	5e-04
12	rs11246888	132474936	1.17	0.00674752145384042	0.82	0.488512084344485	0.0209066081571323	0.127637644228946	0.0082	0.0262	0.0116	0.0015	0.1447	0.0023	0.0015	0.0711	4e-04	0.0953	0.1587	0.0297	0.0022	0.1204	0.0196	0.0025	0.0015	0.0012	8e-04	0.0388	0.0289	0.0308	0.0755	0.0173	0.1049	5e-04
12	rs6598186	132477280	1.17	0.00674752145384042	0.82	0.488512084344485	0.0212202948246049	0.127548514627829	0.0082	0.0262	0.0116	0.0015	0.1447	0.0023	0.0015	0.0711	4e-04	0.0953	0.1587	0.0297	0.0022	0.1204	0.0196	0.0025	0.0015	0.0012	8e-04	0.0388	0.0289	0.0308	0.0755	0.0173	0.1049	5e-04
12	rs118183585	132479566	1.17	0.00674752145384042	0.82	0.488512084344485	0.0213286234573556	0.12799439413275	0.0082	0.0262	0.0116	0.0015	0.1447	0.0023	0.0015	0.0711	4e-04	0.0952	0.1587	0.0297	0.0022	0.1204	0.0196	0.0025	0.0015	0.0012	8e-04	0.0389	0.0289	0.0308	0.0755	0.0173	0.1049	5e-04
12	rs117463303	132490820	1.17	0.00674752145384042	0.82	0.488512084344485	0.0217292478835821	0.127637644228946	0.0082	0.0262	0.0116	0.0015	0.1447	0.0023	0.0015	0.0711	5e-04	0.0952	0.1587	0.0297	0.0022	0.1204	0.0196	0.0025	0.0015	0.0012	8e-04	0.0389	0.0289	0.0309	0.0755	0.0173	0.1049	5e-04
12	rs76658838	132507075	1.17	0.00674752145384042	0.83	0.441484906400802	0.0219223570032764	0.127192227947889	0.0082	0.0262	0.0115	0.0015	0.1447	0.0023	0.0015	0.0711	5e-04	0.0952	0.1587	0.0297	0.0022	0.1204	0.0197	0.0025	0.0015	0.0012	9e-04	0.0388	0.0289	0.0309	0.0755	0.0172	0.1048	5e-04
12	rs77470536	132509804	1.17	0.00674752145384042	0.83	0.441484906400802	0.0218854792578804	0.127192227947889	0.0082	0.0262	0.0115	0.0015	0.1447	0.0023	0.0015	0.0711	5e-04	0.0952	0.1587	0.0297	0.0022	0.1204	0.0197	0.0025	0.0015	0.0012	9e-04	0.0388	0.0289	0.0309	0.0755	0.0172	0.1048	5e-04
12	rs11830302	132512472	1.17	0.00674752145384042	0.83	0.441484906400802	0.0219685171752525	0.127014223747842	0.0082	0.0262	0.0115	0.0015	0.1446	0.0023	0.0015	0.0711	5e-04	0.0952	0.1587	0.0297	0.0022	0.1204	0.0197	0.0025	0.0015	0.0012	9e-04	0.0388	0.0289	0.0309	0.0755	0.0172	0.1048	5e-04
12	rs61944613	132522889	1.17	0.00674752145384042	0.83	0.441484906400802	0.0221352741210963	0.126303135951984	0.0082	0.0262	0.0115	0.0015	0.1446	0.0023	0.0015	0.0711	5e-04	0.0951	0.1587	0.0297	0.0022	0.1204	0.0197	0.0026	0.0015	0.0012	9e-04	0.0388	0.0289	0.0309	0.0755	0.0172	0.1047	5e-04
12	rs7399344	132526136	1.17	0.00674752145384042	0.83	0.441484906400802	0.0230209633294382	0.127281264844169	0.0082	0.0263	0.0115	0.0015	0.1446	0.0023	0.0015	0.0711	5e-04	0.0951	0.1586	0.0297	0.0022	0.1204	0.0197	0.0026	0.0015	0.0012	9e-04	0.0388	0.0289	0.0309	0.0755	0.0172	0.1048	5e-04
12	rs71470360	132526835	1.17	0.00674752145384042	0.83	0.441484906400802	0.0237847824769574	0.128709003578474	0.0082	0.0263	0.0114	0.0015	0.1446	0.0023	0.0015	0.0711	5e-04	0.0951	0.1586	0.0297	0.0022	0.1204	0.0197	0.0026	0.0015	0.0012	9e-04	0.0388	0.0289	0.0309	0.0755	0.0172	0.1048	5e-04
12	rs12321543	132539468	1.17	0.00674752145384042	0.83	0.441484906400802	0.024386872534327	0.130591867625126	0.0082	0.0263	0.0114	0.0015	0.1446	0.0023	0.0015	0.0712	5e-04	0.0951	0.1586	0.0297	0.0022	0.1204	0.0198	0.0026	0.0015	0.0012	9e-04	0.0386	0.0289	0.0308	0.0755	0.0172	0.1049	5e-04
12	rs7136109	132549300	1.17	0.00674752145384042	0.83	0.441484906400802	0.0323011008984632	0.125416370993296	0.0082	0.0268	0.011	0.0015	0.1445	0.0023	0.0016	0.0717	5e-04	0.0955	0.1585	0.0298	0.002	0.12	0.0197	0.0025	0.0014	0.0013	8e-04	0.0383	0.0292	0.0304	0.0752	0.0168	0.1057	5e-04
12	rs11246912	132552040	1.17	0.00674752145384042	0.83	0.441484906400802	0.0375703871275341	0.127548514627829	0.0083	0.0271	0.0108	0.0015	0.1445	0.0023	0.0016	0.0719	6e-04	0.0957	0.1584	0.0298	0.002	0.1198	0.0195	0.0024	0.0013	0.0014	7e-04	0.0382	0.0293	0.0301	0.0751	0.0166	0.1062	6e-04
12	rs76010850	132560114	1.17	0.00674752145384042	0.83	0.441484906400802	0.0409937440147384	0.136392152344179	0.0083	0.0272	0.0106	0.0015	0.1445	0.0023	0.0017	0.0719	6e-04	0.0958	0.1584	0.0298	0.002	0.1197	0.0195	0.0024	0.0013	0.0015	8e-04	0.0381	0.0294	0.0301	0.075	0.0165	0.1064	6e-04
12	rs73164912	132562126	1.17	0.00674752145384042	0.83	0.441484906400802	0.0384687001939781	0.136666311100549	0.0083	0.0272	0.0106	0.0015	0.1445	0.0023	0.0017	0.072	6e-04	0.0958	0.1584	0.0297	0.002	0.1197	0.0195	0.0024	0.0013	0.0015	8e-04	0.038	0.0294	0.03	0.075	0.0165	0.1064	6e-04
12	rs11246920	132570074	1.17	0.00674752145384042	0.83	0.441484906400802	0.0386473723659763	0.133661706529128	0.0083	0.0273	0.0106	0.0015	0.1445	0.0023	0.0017	0.072	6e-04	0.0958	0.1583	0.0297	0.002	0.1195	0.0194	0.0024	0.0013	0.0015	8e-04	0.038	0.0294	0.03	0.075	0.0165	0.1066	6e-04
12	rs7314685	132570198	1.17	0.00674752145384042	0.83	0.441484906400802	0.0384275492707479	0.133299183761974	0.0083	0.0273	0.0106	0.0015	0.1445	0.0023	0.0017	0.072	6e-04	0.0958	0.1583	0.0297	0.002	0.1195	0.0194	0.0024	0.0013	0.0015	8e-04	0.038	0.0295	0.03	0.075	0.0165	0.1066	6e-04
12	rs73164916	132572406	1.17	0.00674752145384042	0.83	0.441484906400802	0.0387576086174346	0.132937024043414	0.0083	0.0273	0.0106	0.0015	0.1445	0.0023	0.0017	0.072	6e-04	0.0958	0.1583	0.0297	0.002	0.1195	0.0194	0.0024	0.0013	0.0015	8e-04	0.038	0.0295	0.03	0.075	0.0165	0.1066	6e-04
12	rs12426424	132592522	1.17	0.00674752145384042	0.83	0.441484906400802	0.0406934487736766	0.1368491957257	0.0083	0.0273	0.0107	0.0016	0.1445	0.0023	0.0017	0.0723	6e-04	0.0959	0.1581	0.0297	0.002	0.1193	0.0194	0.0024	0.0013	0.0017	8e-04	0.0379	0.0295	0.03	0.0749	0.0165	0.1066	7e-04
12	rs12426136	132592715	1.17	0.00674752145384042	0.83	0.441484906400802	0.0406221732497718	0.1368491957257	0.0083	0.0273	0.0107	0.0016	0.1445	0.0023	0.0017	0.0723	6e-04	0.0959	0.1581	0.0297	0.002	0.1193	0.0194	0.0024	0.0013	0.0017	8e-04	0.0379	0.0295	0.03	0.0749	0.0165	0.1066	7e-04
12	rs79965197	132593231	1.17	0.00674752145384042	0.83	0.441484906400802	0.0409507518502585	0.1368491957257	0.0083	0.0273	0.0106	0.0016	0.1445	0.0023	0.0017	0.0723	6e-04	0.0959	0.1581	0.0297	0.002	0.1193	0.0194	0.0024	0.0013	0.0017	8e-04	0.0379	0.0295	0.03	0.0749	0.0165	0.1066	7e-04
12	rs73482190	132593644	1.17	0.00674752145384042	0.83	0.441484906400802	0.0408648604026789	0.135844440998802	0.0083	0.0273	0.0106	0.0016	0.1445	0.0023	0.0017	0.0723	6e-04	0.0959	0.1581	0.0297	0.002	0.1193	0.0194	0.0024	0.0013	0.0017	8e-04	0.0379	0.0295	0.03	0.0749	0.0165	0.1066	7e-04
12	rs12423631	132606886	1.17	0.00674752145384042	0.84	0.397589870063919	0.0423858971279311	0.139234831209988	0.0083	0.0274	0.0107	0.0016	0.1445	0.0023	0.0016	0.0723	7e-04	0.0958	0.1579	0.0296	0.002	0.1193	0.0194	0.0024	0.0013	0.0018	8e-04	0.0379	0.0295	0.03	0.0748	0.0165	0.1066	7e-04
12	rs113366081	132609257	1.17	0.00674752145384042	0.84	0.397589870063919	0.0423272536050846	0.141450291838221	0.0083	0.0274	0.0107	0.0016	0.1445	0.0023	0.0016	0.0724	7e-04	0.0958	0.1578	0.0296	0.002	0.1192	0.0194	0.0024	0.0013	0.0019	8e-04	0.0379	0.0295	0.03	0.0748	0.0165	0.1067	7e-04
12	rs61942890	132616439	1.17	0.00674752145384042	0.85	0.356744695657816	0.0452052094651867	0.142841410809335	0.0083	0.0275	0.0107	0.0016	0.1445	0.0023	0.0016	0.0725	7e-04	0.0959	0.1577	0.0295	0.002	0.1192	0.0193	0.0024	0.0013	0.002	8e-04	0.0378	0.0296	0.03	0.0748	0.0165	0.1067	7e-04
12	rs75236767	132624310	1.17	0.00674752145384042	0.85	0.356744695657816	0.048905331692958	0.145170903389879	0.0083	0.0276	0.0107	0.0016	0.1444	0.0023	0.0015	0.0726	8e-04	0.0959	0.1577	0.0295	0.002	0.1191	0.0193	0.0024	0.0013	0.0022	8e-04	0.0376	0.0296	0.03	0.0746	0.0165	0.1066	7e-04
12	rs61729150	132624434	1.17	0.00674752145384042	0.85	0.356744695657816	0.0486954721057947	0.144610580140629	0.0084	0.0276	0.0107	0.0016	0.1444	0.0023	0.0015	0.0726	8e-04	0.0959	0.1577	0.0295	0.002	0.1191	0.0193	0.0024	0.0013	0.0022	8e-04	0.0376	0.0296	0.03	0.0746	0.0165	0.1066	7e-04
12	rs57037358	132625643	1.17	0.00674752145384042	0.85	0.356744695657816	0.0490509764338999	0.144890643703438	0.0084	0.0276	0.0107	0.0016	0.1443	0.0023	0.0015	0.0727	8e-04	0.0959	0.1577	0.0295	0.002	0.1191	0.0192	0.0024	0.0013	0.0022	8e-04	0.0376	0.0296	0.0301	0.0746	0.0165	0.1066	7e-04
12	rs60927391	132626425	1.17	0.00674752145384042	0.85	0.356744695657816	0.047054224466821	0.143864704229417	0.0084	0.0276	0.0108	0.0016	0.1443	0.0023	0.0015	0.0727	8e-04	0.0959	0.1577	0.0295	0.002	0.119	0.0193	0.0024	0.0013	0.0022	8e-04	0.0376	0.0296	0.0301	0.0746	0.0165	0.1066	8e-04
12	rs1133690	132626668	1.17	0.00674752145384042	0.85	0.356744695657816	0.0471330183335778	0.144890643703438	0.0084	0.0276	0.0108	0.0016	0.1443	0.0023	0.0015	0.0727	8e-04	0.0959	0.1577	0.0295	0.002	0.119	0.0193	0.0024	0.0013	0.0022	8e-04	0.0376	0.0296	0.0301	0.0746	0.0165	0.1066	8e-04
12	rs80018323	132627195	1.17	0.00674752145384042	0.86	0.318862054747229	0.0512208339048671	0.150343530873822	0.0084	0.0276	0.0108	0.0016	0.1443	0.0023	0.0015	0.0727	9e-04	0.0959	0.1577	0.0295	0.002	0.119	0.0193	0.0024	0.0013	0.0023	8e-04	0.0375	0.0296	0.0301	0.0746	0.0165	0.1066	8e-04
12	rs61760237	132627365	1.17	0.00674752145384042	0.87	0.283849475516541	0.0517564175406722	0.153192312773766	0.0084	0.0276	0.0108	0.0016	0.1443	0.0023	0.0015	0.0727	9e-04	0.0959	0.1576	0.0295	0.002	0.119	0.0193	0.0024	0.0013	0.0023	8e-04	0.0375	0.0296	0.0301	0.0746	0.0164	0.1066	8e-04
12	rs10794454	132630822	1.17	0.00674752145384042	0.87	0.283849475516541	0.0519919139039625	0.153192312773766	0.0084	0.0277	0.0108	0.0017	0.1442	0.0023	0.0015	0.0725	0.001	0.0959	0.1574	0.0295	0.002	0.1192	0.0192	0.0024	0.0013	0.0024	9e-04	0.0375	0.0296	0.03	0.0744	0.0165	0.1066	8e-04
12	rs61942934	132639984	1.17	0.00674752145384042	0.87	0.283849475516541	0.0747115832749424	0.175853501590035	0.0085	0.0279	0.0107	0.0018	0.1437	0.0023	0.0015	0.0721	0.0014	0.0969	0.1566	0.0295	0.0021	0.1193	0.0191	0.0024	0.0014	0.0026	9e-04	0.0376	0.0295	0.0301	0.0738	0.0164	0.1066	9e-04
12	rs11246959	132644230	1.17	0.00674752145384042	0.87	0.283849475516541	0.0761973980915549	0.180979982509537	0.0085	0.028	0.0106	0.0018	0.1437	0.0023	0.0015	0.0721	0.0014	0.0969	0.1564	0.0295	0.0022	0.1192	0.0191	0.0024	0.0014	0.0027	9e-04	0.0376	0.0295	0.0301	0.0738	0.0165	0.1066	9e-04
12	rs73484232	132652431	1.17	0.00674752145384042	0.87	0.283849475516541	0.103506186472932	0.236770881567235	0.0086	0.0283	0.0105	0.0017	0.1433	0.0023	0.0015	0.0726	0.0016	0.097	0.1555	0.0293	0.0023	0.1192	0.0192	0.0023	0.0014	0.0028	0.001	0.0375	0.0297	0.0301	0.0736	0.0166	0.1066	0.0011
12	rs7963140	132654139	1.17	0.00674752145384042	0.88	0.251609301083599	0.121817915687981	0.247675215918046	0.0086	0.0284	0.0104	0.0017	0.143	0.0023	0.0015	0.0726	0.0017	0.0969	0.1551	0.0293	0.0024	0.1194	0.0192	0.0023	0.0014	0.0028	9e-04	0.0375	0.0298	0.0301	0.0739	0.0166	0.1067	0.0011
12	rs55786394	132655286	1.17	0.00674752145384042	0.88	0.251609301083599	0.124188663068277	0.307782281988098	0.0086	0.0286	0.0105	0.0017	0.1424	0.0023	0.0015	0.0729	0.0016	0.0971	0.1547	0.0292	0.0024	0.1193	0.0191	0.0023	0.0013	0.0029	0.001	0.0377	0.0299	0.03	0.0741	0.0167	0.1064	0.0012
12	rs78196135	132656223	1.17	0.00674752145384042	0.88	0.251609301083599	0.122809654858352	0.297292378186107	0.0086	0.0287	0.0106	0.0017	0.1418	0.0023	0.0016	0.0731	0.0016	0.0973	0.1544	0.0292	0.0024	0.1193	0.0191	0.0022	0.0014	0.0029	0.001	0.0379	0.03	0.0299	0.0742	0.0167	0.1062	0.0012
12	rs7485855	132657786	1.17	0.00674752145384042	0.88	0.251609301083599	0.126111258170367	0.347935013104007	0.0087	0.029	0.0107	0.0018	0.1415	0.0023	0.0016	0.0735	0.0017	0.0976	0.1542	0.0291	0.0025	0.1191	0.0192	0.0021	0.0014	0.003	0.0011	0.0383	0.0301	0.0296	0.0739	0.0168	0.1052	0.0013
12	rs7137092	132659320	1.17	0.00674752145384042	0.89	0.222038712392691	0.124424321675664	0.413127217201754	0.0091	0.0292	0.0108	0.0019	0.1399	0.0023	0.0017	0.0739	0.0017	0.098	0.1539	0.0292	0.0026	0.1189	0.0192	0.0021	0.0016	0.0031	0.0012	0.0385	0.0303	0.0294	0.0745	0.0168	0.1043	0.0014
12	rs7304963	132660037	1.17	0.00674752145384042	0.89	0.222038712392691	0.142811937077549	0.501723116668054	0.0092	0.0294	0.0108	0.0019	0.1393	0.0023	0.0018	0.0741	0.0017	0.098	0.1538	0.0293	0.0026	0.1187	0.0193	0.0021	0.0016	0.0032	0.0012	0.0386	0.0304	0.0292	0.0749	0.0168	0.1036	0.0015
12	rs111911999	132660712	1.18	0.00530284828807677	0.89	0.222038712392691	0.161937527330184	0.578262523583105	0.0093	0.0295	0.0108	0.0019	0.1387	0.0023	0.0018	0.0743	0.0017	0.098	0.1536	0.0294	0.0026	0.1184	0.0194	0.0021	0.0016	0.0032	0.0012	0.0387	0.0304	0.0291	0.075	0.0168	0.1036	0.0015
12	rs75407077	132663167	1.18	0.00530284828807677	0.9	0.195029827813683	0.186581439248767	0.706362679780901	0.0096	0.03	0.0109	0.002	0.1383	0.0023	0.0018	0.0743	0.0016	0.0985	0.1525	0.0297	0.0027	0.1177	0.0196	0.0021	0.0016	0.0031	0.0012	0.0389	0.0306	0.0287	0.075	0.0169	0.1037	0.0016
12	rs59348626	132664101	1.18	0.00530284828807677	0.91	0.170469891558667	0.17826339649829	0.713217157954414	0.0097	0.0301	0.011	0.002	0.1382	0.0025	0.0018	0.0742	0.0016	0.0986	0.1521	0.0299	0.0027	0.1175	0.0197	0.002	0.0016	0.0031	0.0012	0.0389	0.0306	0.0287	0.075	0.017	0.1035	0.0016
12	rs73164986	132665291	1.18	0.00530284828807677	0.91	0.170469891558667	0.172946963083659	0.724125051517381	0.0097	0.0302	0.011	0.0021	0.138	0.0025	0.0018	0.0743	0.0016	0.0987	0.152	0.0299	0.0028	0.1175	0.0198	0.0021	0.0017	0.0029	0.0012	0.0389	0.0307	0.0285	0.075	0.017	0.1036	0.0017
12	rs4072338	132665693	1.18	0.00530284828807677	0.91	0.170469891558667	0.170625892948734	0.740329554254713	0.0097	0.0302	0.011	0.0021	0.1379	0.0025	0.0018	0.0743	0.0016	0.0987	0.152	0.0299	0.0028	0.1175	0.0198	0.0021	0.0017	0.0029	0.0013	0.0389	0.0307	0.0285	0.075	0.017	0.1036	0.0017
12	rs73164998	132667666	1.18	0.00530284828807677	0.91	0.170469891558667	0.183227997714598	0.78133158681669	0.0097	0.0302	0.011	0.0021	0.1379	0.0025	0.0018	0.0743	0.0016	0.0986	0.1518	0.0299	0.0028	0.1174	0.0198	0.0021	0.0017	0.0028	0.0013	0.0389	0.0307	0.0285	0.0752	0.017	0.1036	0.0017
12	rs11246973	132671437	1.18	0.00530284828807677	0.91	0.170469891558667	0.171909156363005	0.786814039963275	0.0098	0.0303	0.011	0.0021	0.1376	0.0025	0.0018	0.0743	0.0016	0.0986	0.1516	0.0299	0.0028	0.1172	0.0199	0.0021	0.0017	0.0028	0.0013	0.0389	0.0308	0.0284	0.0754	0.0171	0.1037	0.0017
12	rs10902506	132678089	1.19	0.00413610465934531	0.91	0.170469891558667	0.188761073167065	0.904538532039336	0.0098	0.0311	0.011	0.0022	0.1373	0.0025	0.0019	0.0743	0.0015	0.0983	0.1506	0.0301	0.0029	0.1172	0.02	0.0022	0.0018	0.0027	0.0013	0.0381	0.031	0.0285	0.0759	0.017	0.1037	0.0017
12	rs61943888	132685123	1.19	0.00413610465934531	0.91	0.170469891558667	0.198982155539786	1.00298412963789	0.01	0.032	0.011	0.0025	0.1376	0.0025	0.0019	0.0746	0.0015	0.0981	0.149	0.0304	0.0029	0.1174	0.0202	0.0023	0.002	0.0027	0.0013	0.0377	0.0309	0.0283	0.0766	0.0172	0.1023	0.0017
12	rs7961948	132685240	1.19	0.00413610465934531	0.91	0.170469891558667	0.200578926420733	1.01324135002055	0.01	0.032	0.0109	0.0025	0.1376	0.0025	0.0019	0.0746	0.0015	0.0981	0.1489	0.0304	0.0029	0.1174	0.0202	0.0023	0.002	0.0027	0.0013	0.0377	0.0309	0.0284	0.0766	0.0171	0.1023	0.0017
12	rs34101219	132691718	1.19	0.00413610465934531	0.91	0.170469891558667	0.28154777187095	1.20489520595418	0.0101	0.0323	0.0109	0.0026	0.1377	0.0025	0.002	0.0747	0.0016	0.098	0.1483	0.0304	0.003	0.1172	0.0202	0.0024	0.0021	0.0026	0.0014	0.0376	0.0308	0.0281	0.0769	0.0171	0.1023	0.0018
12	rs111315450	132692640	1.19	0.00413610465934531	0.91	0.170469891558667	0.284190602919988	1.20241122211318	0.0101	0.0323	0.0109	0.0026	0.1378	0.0025	0.002	0.0747	0.0016	0.0981	0.1485	0.0304	0.003	0.1171	0.0202	0.0024	0.0021	0.0026	0.0014	0.0376	0.0308	0.0281	0.0766	0.017	0.1023	0.0018
12	rs11247000	132696306	1.19	0.00413610465934531	0.91	0.170469891558667	0.29799108959372	1.24342826815454	0.0101	0.0324	0.011	0.0026	0.1381	0.0026	0.002	0.0747	0.0016	0.0981	0.1484	0.0305	0.003	0.1171	0.0201	0.0024	0.0021	0.0026	0.0013	0.0375	0.0308	0.028	0.0764	0.017	0.1022	0.0018
12	rs10902525	132702922	1.2	0.00320148280547221	0.91	0.170469891558667	0.389538247542244	1.45566570640025	0.0102	0.0324	0.011	0.0027	0.1383	0.0026	0.0021	0.0745	0.0016	0.0983	0.148	0.0304	0.003	0.1169	0.0201	0.0025	0.0022	0.0026	0.0014	0.0375	0.0308	0.0279	0.0766	0.017	0.102	0.0017
12	rs73166871	132704783	1.2	0.00320148280547221	0.91	0.170469891558667	0.49525661711203	1.72453139090073	0.0102	0.0324	0.011	0.0027	0.1383	0.0026	0.0021	0.0745	0.0016	0.0984	0.1479	0.0303	0.003	0.1169	0.0201	0.0025	0.0022	0.0026	0.0014	0.0375	0.0308	0.0279	0.0766	0.017	0.102	0.0017
12	rs118116441	132809023	NA	NA	NA	NA	0.217966483003397	1.56350508841952	0.0114	0.0337	0.0129	0.0047	0.1405	0.0036	0.0044	0.0707	0.002	0.1031	0.1366	0.0322	0.0028	0.1136	0.018	0.0044	0.0046	0.0026	0.0021	0.0366	0.0315	0.0284	0.0769	0.0173	0.097	0.0025
12	rs28379118	132809250	NA	NA	NA	NA	0.217475897354202	1.58237436793033	0.0114	0.0337	0.0129	0.0047	0.1405	0.0036	0.0044	0.0707	0.002	0.1031	0.1365	0.0322	0.0028	0.1135	0.018	0.0044	0.0046	0.0026	0.0021	0.0366	0.0315	0.0284	0.0769	0.0173	0.097	0.0025
12	rs112569127	132819844	NA	NA	NA	NA	0.208511863265612	1.31304118252485	0.0115	0.0338	0.013	0.0048	0.1406	0.0037	0.0046	0.0705	0.002	0.1037	0.1356	0.0323	0.0028	0.113	0.0179	0.0045	0.0048	0.0026	0.0021	0.0366	0.0317	0.0284	0.077	0.0173	0.0964	0.0026
12	rs28757712	132828834	NA	NA	NA	NA	0.213128904920867	1.30816740767524	0.0116	0.0338	0.0133	0.0052	0.1399	0.004	0.0048	0.0702	0.002	0.1047	0.1338	0.0325	0.0028	0.1126	0.0179	0.0047	0.0051	0.0027	0.0022	0.0366	0.0319	0.0285	0.077	0.0176	0.0957	0.0027
12	rs28640106	132831372	NA	NA	NA	NA	0.232420284712745	1.40009238727925	0.0117	0.0338	0.0134	0.0053	0.1398	0.0041	0.005	0.07	0.0021	0.1049	0.1331	0.0326	0.0027	0.1128	0.0179	0.0048	0.0052	0.0027	0.0022	0.0368	0.0319	0.0284	0.077	0.0176	0.0954	0.0027
12	rs28531389	132832385	NA	NA	NA	NA	0.242762763125888	1.55641658338906	0.0117	0.0339	0.0133	0.0053	0.1398	0.0042	0.005	0.0699	0.0021	0.105	0.1328	0.0326	0.0028	0.1128	0.0179	0.0048	0.0053	0.0027	0.0022	0.0368	0.0318	0.0284	0.0769	0.0177	0.0954	0.0027
12	rs66621739	132833522	NA	NA	NA	NA	0.229378711311798	1.45840221924147	0.0117	0.0339	0.0133	0.0054	0.1397	0.0042	0.0051	0.0698	0.0021	0.1052	0.1324	0.0327	0.0028	0.1129	0.018	0.0048	0.0053	0.0027	0.0022	0.0368	0.0319	0.0284	0.0769	0.0177	0.0952	0.0027
12	rs28644361	132834995	NA	NA	NA	NA	0.22464999528322	1.41999682370977	0.0117	0.034	0.0134	0.0054	0.1394	0.0043	0.0052	0.0696	0.0021	0.1052	0.1318	0.0327	0.0028	0.1128	0.018	0.0049	0.0055	0.0027	0.0022	0.0369	0.032	0.0284	0.077	0.0178	0.0951	0.0028
12	rs28722568	132845889	NA	NA	NA	NA	0.25104751046641	1.07600740226468	0.0118	0.0345	0.0139	0.0061	0.1391	0.005	0.0059	0.0678	0.0021	0.1054	0.1299	0.0334	0.0028	0.1112	0.0188	0.0054	0.0061	0.0028	0.0022	0.037	0.0321	0.0285	0.0777	0.0182	0.093	0.003
12	rs78170500	132853389	NA	NA	NA	NA	0.254867772887793	1.03735949397993	0.0119	0.0348	0.0142	0.0065	0.139	0.0054	0.0064	0.0667	0.0022	0.1055	0.1286	0.0338	0.0027	0.1102	0.0193	0.0057	0.0065	0.0028	0.0023	0.0371	0.0321	0.0287	0.0781	0.0185	0.0916	0.0031
12	rs28395305	132853913	NA	NA	NA	NA	0.260160823747935	1.07260096320298	0.0119	0.0348	0.0142	0.0065	0.1389	0.0054	0.0064	0.0666	0.0022	0.1055	0.1285	0.0339	0.0027	0.1101	0.0193	0.0057	0.0065	0.0028	0.0023	0.0371	0.0321	0.0287	0.0782	0.0185	0.0915	0.0031
12	rs75739121	132859890	NA	NA	NA	NA	0.309757593390602	1.1619695939324	0.0121	0.0351	0.0145	0.0071	0.1384	0.0057	0.0068	0.0656	0.0022	0.1054	0.1279	0.0343	0.0027	0.1093	0.0196	0.0059	0.0068	0.0029	0.0023	0.0373	0.0322	0.0289	0.0783	0.0187	0.0905	0.0032
12	rs77070394	132861018	NA	NA	NA	NA	0.305513529626761	1.14159652824339	0.0121	0.0351	0.0146	0.0071	0.1383	0.0058	0.0068	0.0653	0.0022	0.1055	0.1277	0.0345	0.0027	0.109	0.0197	0.006	0.0069	0.0029	0.0023	0.0373	0.0323	0.029	0.0782	0.0188	0.0904	0.0032
12	rs77211511	132863704	NA	NA	NA	NA	0.264374222865272	1.13143457635693	0.0122	0.0351	0.0146	0.0072	0.1378	0.006	0.007	0.0645	0.0022	0.1057	0.1274	0.0347	0.0027	0.1089	0.0201	0.0061	0.0071	0.0029	0.002	0.0373	0.0324	0.0291	0.0779	0.0191	0.0906	0.0032
12	rs28577928	132864049	NA	NA	NA	NA	0.247127215346511	1.06449853604223	0.0122	0.0351	0.0146	0.0073	0.1377	0.006	0.007	0.0644	0.0022	0.1057	0.1274	0.0347	0.0027	0.1089	0.0202	0.0061	0.0071	0.0029	0.0018	0.0373	0.0324	0.0291	0.0779	0.0191	0.0905	0.0032
12	rs59232942	132868626	NA	NA	NA	NA	0.29028104017216	1.03429856360002	0.0123	0.0354	0.0148	0.0076	0.1369	0.0061	0.0073	0.0638	0.0022	0.1055	0.1272	0.0349	0.0027	0.109	0.0203	0.0061	0.0073	0.003	0.0018	0.0373	0.0324	0.0292	0.0782	0.0192	0.0903	0.0032
12	rs78409149	132869296	NA	NA	NA	NA	0.294363601241434	1.0285036263335	0.0123	0.0354	0.0148	0.0076	0.1368	0.0062	0.0073	0.0637	0.0022	0.1054	0.1271	0.0349	0.0027	0.109	0.0203	0.0061	0.0073	0.003	0.0019	0.0373	0.0324	0.0292	0.0783	0.0193	0.0903	0.0033
12	rs112224861	132870204	NA	NA	NA	NA	0.29799108959372	1.01211849113318	0.0123	0.0354	0.015	0.0077	0.1367	0.0062	0.0074	0.0635	0.0022	0.1053	0.1272	0.0349	0.0027	0.1091	0.0202	0.0062	0.0074	0.003	0.0019	0.0372	0.0323	0.0292	0.0783	0.0193	0.0902	0.0033
12	rs79659728	132871440	NA	NA	NA	NA	0.294652930410734	1.00602714728287	0.0123	0.0355	0.0151	0.0078	0.1365	0.0063	0.0075	0.0634	0.0021	0.1052	0.1271	0.0349	0.0027	0.1092	0.0202	0.0062	0.0074	0.003	0.0018	0.0371	0.0323	0.0293	0.0784	0.0193	0.0901	0.0032
12	rs28578989	132874775	NA	NA	NA	NA	0.28889512488822	0.944561577581771	0.0124	0.0356	0.0156	0.008	0.1365	0.0064	0.0077	0.0628	0.0021	0.1047	0.1271	0.0348	0.0027	0.1093	0.0202	0.0063	0.0075	0.0029	0.0018	0.0368	0.0322	0.0294	0.0786	0.0194	0.0899	0.0032
12	rs28744578	132878216	NA	NA	NA	NA	0.282160105900319	0.914275886405127	0.0125	0.0357	0.0162	0.0082	0.136	0.0066	0.0079	0.0621	0.0021	0.1049	0.1271	0.0347	0.0027	0.1095	0.0203	0.0063	0.0076	0.0029	0.0018	0.0365	0.032	0.0295	0.0788	0.0195	0.0896	0.0032
12	rs76635593	132878998	NA	NA	NA	NA	0.289802738207804	0.915376579831809	0.0125	0.0357	0.0163	0.0082	0.1358	0.0066	0.008	0.0619	0.0021	0.1051	0.127	0.0346	0.0027	0.1098	0.0203	0.0063	0.0076	0.0029	0.0017	0.0362	0.0319	0.0295	0.0789	0.0195	0.0895	0.0031
12	rs28429676	132883395	NA	NA	NA	NA	0.321158747206783	0.836054761312972	0.0127	0.0362	0.0167	0.0085	0.1353	0.0069	0.0082	0.0611	0.002	0.1061	0.1272	0.0347	0.0026	0.111	0.0201	0.0064	0.0077	0.0028	0.0016	0.0349	0.0314	0.0298	0.079	0.0194	0.0888	0.003
12	rs28662261	132883937	NA	NA	NA	NA	0.324144303499313	0.83034709218031	0.0127	0.0362	0.0167	0.0085	0.1352	0.0069	0.0083	0.0611	0.002	0.1062	0.1272	0.0346	0.0026	0.1111	0.0201	0.0064	0.0077	0.0028	0.0016	0.0349	0.0313	0.0298	0.0791	0.0194	0.0887	0.003
12	rs28439427	132886695	NA	NA	NA	NA	0.366208077947522	0.861140198147603	0.0127	0.0363	0.0167	0.0085	0.1348	0.007	0.0083	0.0612	0.0022	0.1063	0.1273	0.0346	0.0025	0.1117	0.0199	0.0065	0.0078	0.0028	0.0015	0.0348	0.0313	0.0297	0.0794	0.0192	0.0883	0.0029
12	rs76182215	132886880	NA	NA	NA	NA	0.365721963496824	0.861140198147603	0.0127	0.0363	0.0167	0.0085	0.1348	0.007	0.0083	0.0612	0.0022	0.1064	0.1273	0.0346	0.0025	0.1117	0.0199	0.0065	0.0078	0.0028	0.0015	0.0347	0.0313	0.0297	0.0794	0.0192	0.0883	0.0029
12	rs116950913	132889076	NA	NA	NA	NA	0.380999897844676	0.892631216425928	0.0126	0.0365	0.0167	0.0086	0.1344	0.0071	0.0084	0.0614	0.0021	0.1065	0.1273	0.0345	0.0025	0.1121	0.0197	0.0066	0.0078	0.0028	0.0015	0.0347	0.0312	0.0297	0.0797	0.0191	0.0879	0.0029
12	rs28520330	132890880	NA	NA	NA	NA	0.399357016947404	0.91364703808618	0.0126	0.0366	0.0168	0.0086	0.1343	0.0072	0.0085	0.0615	0.0021	0.1064	0.1273	0.0344	0.0024	0.1123	0.0196	0.0066	0.0078	0.0028	0.0014	0.0347	0.0313	0.0297	0.08	0.019	0.0876	0.0029
12	rs28396330	132891349	NA	NA	NA	NA	0.412563357641876	0.923876544277916	0.0126	0.0366	0.0168	0.0086	0.1343	0.0072	0.0085	0.0615	0.002	0.1064	0.1273	0.0345	0.0024	0.1123	0.0196	0.0067	0.0079	0.0028	0.0014	0.0347	0.0313	0.0297	0.08	0.0189	0.0875	0.0029
12	rs78762478	132891546	NA	NA	NA	NA	0.41382685167793	0.922931328098325	0.0126	0.0366	0.0168	0.0086	0.1343	0.0072	0.0085	0.0615	0.002	0.1065	0.1273	0.0345	0.0024	0.1123	0.0195	0.0067	0.0078	0.0028	0.0014	0.0347	0.0313	0.0297	0.08	0.0189	0.0875	0.0029
12	rs78331326	132892657	NA	NA	NA	NA	0.426392705647671	0.924664372045413	0.0126	0.0366	0.0168	0.0086	0.1341	0.0072	0.0085	0.0615	0.002	0.1067	0.1272	0.0345	0.0024	0.1124	0.0195	0.0067	0.0078	0.0028	0.0014	0.0347	0.0312	0.0298	0.0802	0.0189	0.0874	0.0029
12	rs28474681	132897257	NA	NA	NA	NA	0.462833406710549	0.923718994823421	0.0125	0.0368	0.0169	0.0087	0.1338	0.0072	0.0086	0.0612	0.002	0.1073	0.1272	0.0347	0.0024	0.1123	0.0194	0.0067	0.0078	0.0028	0.0014	0.0344	0.0312	0.0299	0.0804	0.0189	0.0872	0.0029
12	rs74561047	132899661	NA	NA	NA	NA	0.442882292660971	0.955175867944917	0.0125	0.0371	0.017	0.0087	0.1346	0.0073	0.0087	0.0613	0.002	0.1025	0.1294	0.0352	0.0025	0.1123	0.0195	0.0067	0.0078	0.0028	0.0014	0.0344	0.0312	0.0299	0.0806	0.0189	0.0874	0.0029
12	rs34428493	132901911	NA	NA	NA	NA	0.475613337988213	0.992906871373375	0.0124	0.0372	0.017	0.0087	0.1342	0.0075	0.0087	0.061	0.002	0.1027	0.1302	0.0354	0.0025	0.112	0.0194	0.0067	0.0079	0.0028	0.0014	0.0342	0.0312	0.0299	0.0808	0.0188	0.0872	0.0029
12	rs28698471	132902101	NA	NA	NA	NA	0.471927120163491	0.988434416824634	0.0124	0.0372	0.017	0.0087	0.1341	0.0075	0.0087	0.061	0.002	0.1027	0.1302	0.0354	0.0025	0.112	0.0195	0.0067	0.0079	0.0028	0.0014	0.0342	0.0312	0.0299	0.0808	0.0188	0.0872	0.0029
12	rs76245718	132904299	NA	NA	NA	NA	0.461680010416922	1.01773516888926	0.0124	0.0373	0.0171	0.0087	0.1341	0.0076	0.0087	0.0607	0.002	0.1028	0.1299	0.0354	0.0025	0.1121	0.0196	0.0067	0.0079	0.0027	0.0014	0.0342	0.0312	0.0299	0.0809	0.0188	0.0869	0.0029
12	rs28754505	132908385	NA	NA	NA	NA	0.488998840874225	1.10104901192302	0.0124	0.0376	0.0172	0.0088	0.1339	0.0078	0.0088	0.0602	0.002	0.1032	0.1293	0.0354	0.0026	0.1123	0.0198	0.0069	0.008	0.0027	0.0014	0.0342	0.0311	0.0298	0.0808	0.0187	0.0868	0.0028
12	rs117953392	132912556	NA	NA	NA	NA	0.515666304534512	1.16542629112682	0.0124	0.0377	0.0174	0.0089	0.1335	0.0079	0.0089	0.0599	0.0021	0.1034	0.129	0.0355	0.0027	0.1122	0.02	0.0071	0.0082	0.0027	0.0014	0.0341	0.0314	0.0296	0.0809	0.0186	0.0863	0.0028
12	rs28711685	132914674	NA	NA	NA	NA	0.54484686117325	1.21185517447817	0.0124	0.0377	0.0175	0.009	0.1333	0.008	0.0089	0.0597	0.0021	0.1035	0.1289	0.0355	0.0027	0.1122	0.0201	0.0072	0.0082	0.0027	0.0014	0.034	0.0315	0.0295	0.0809	0.0186	0.0861	0.0028
12	rs28602411	132914813	NA	NA	NA	NA	0.5544774455719	1.21600136674638	0.0124	0.0377	0.0175	0.009	0.1333	0.008	0.0089	0.0597	0.0021	0.1036	0.1289	0.0355	0.0027	0.1122	0.0201	0.0072	0.0082	0.0027	0.0014	0.034	0.0315	0.0295	0.0809	0.0186	0.0861	0.0028
12	rs28371125	132915262	NA	NA	NA	NA	0.565657273981112	1.24292864469373	0.0124	0.0377	0.0175	0.009	0.1333	0.008	0.0089	0.0595	0.0021	0.1036	0.1288	0.0355	0.0027	0.1121	0.0202	0.0072	0.0082	0.0027	0.0014	0.034	0.0315	0.0295	0.081	0.0187	0.0859	0.0029
12	rs28583269	132917013	NA	NA	NA	NA	0.589078702060867	1.30598361252506	0.0124	0.0377	0.0175	0.0091	0.1336	0.0081	0.009	0.0594	0.0022	0.1038	0.1284	0.0355	0.0029	0.1121	0.0203	0.0074	0.0082	0.0028	0.0015	0.0339	0.0314	0.0294	0.081	0.0188	0.0852	0.0029
12	rs112595186	132920383	NA	NA	NA	NA	0.542418868955992	1.36008526969332	0.0123	0.0379	0.0176	0.0091	0.1342	0.0081	0.009	0.0593	0.0022	0.1037	0.1285	0.0357	0.003	0.1116	0.0204	0.0076	0.0081	0.0029	0.0015	0.0337	0.0313	0.0294	0.0805	0.019	0.0849	0.0029
12	rs28687190	132921386	NA	NA	NA	NA	0.537839386049264	1.39041211586844	0.0123	0.038	0.0176	0.0091	0.1342	0.0081	0.009	0.0593	0.0022	0.1037	0.1284	0.0357	0.003	0.1115	0.0203	0.0077	0.0081	0.0029	0.0015	0.0338	0.0312	0.0295	0.0804	0.0191	0.0848	0.0029
12	rs117885924	132923538	NA	NA	NA	NA	0.501363259889715	1.29809354312396	0.0122	0.0381	0.0179	0.0092	0.1348	0.0081	0.009	0.0592	0.0021	0.1037	0.1283	0.0357	0.003	0.1111	0.0203	0.0077	0.0081	0.0029	0.0015	0.0337	0.0312	0.0296	0.0804	0.0191	0.0845	0.0029
12	rs28637851	132925714	NA	NA	NA	NA	0.510877226791531	1.29641585762441	0.0122	0.0382	0.0181	0.0092	0.1353	0.0081	0.009	0.0591	0.002	0.1037	0.1282	0.0358	0.003	0.1108	0.0203	0.0078	0.0081	0.0029	0.0016	0.0336	0.0312	0.0296	0.0803	0.0192	0.0843	0.0028
12	rs75560577	132929514	NA	NA	NA	NA	0.429197494523798	1.27179693645613	0.0122	0.0383	0.0201	0.0092	0.1355	0.0082	0.0091	0.0562	0.002	0.1038	0.1279	0.0358	0.003	0.1106	0.0202	0.0079	0.0081	0.0029	0.0015	0.0334	0.0311	0.0297	0.0803	0.0194	0.085	0.0028
12	rs28719813	132930047	NA	NA	NA	NA	0.433657053702187	1.28887086680226	0.0122	0.0383	0.0204	0.0092	0.1355	0.0083	0.0091	0.0558	0.002	0.1038	0.1279	0.0358	0.003	0.1106	0.0202	0.0079	0.0081	0.0029	0.0015	0.0334	0.0311	0.0297	0.0803	0.0195	0.0851	0.0028
12	rs111284506	132930243	NA	NA	NA	NA	0.423713350934549	1.27480713632921	0.0122	0.0383	0.0204	0.0092	0.1356	0.0083	0.0091	0.0558	0.002	0.1038	0.1279	0.0358	0.003	0.1106	0.0202	0.0079	0.0081	0.0029	0.0015	0.0333	0.0311	0.0297	0.0803	0.0195	0.0851	0.0028
12	rs28460401	132939686	NA	NA	NA	NA	0.505982682739025	1.45053698033126	0.0121	0.0389	0.021	0.0094	0.1367	0.0086	0.0092	0.0547	0.002	0.1039	0.1268	0.0362	0.003	0.1101	0.0198	0.0086	0.0082	0.003	0.0016	0.0329	0.0309	0.0293	0.08	0.0203	0.0846	0.0027
12	rs28482091	132940038	NA	NA	NA	NA	0.512981790104098	1.43090407922445	0.0121	0.0389	0.0211	0.0094	0.1368	0.0086	0.0092	0.0547	0.002	0.1039	0.1267	0.0362	0.003	0.1101	0.0198	0.0086	0.0082	0.003	0.0016	0.0329	0.0309	0.0293	0.08	0.0203	0.0846	0.0027
12	rs28421229	132944034	NA	NA	NA	NA	0.52369547110243	1.39431685922241	0.0121	0.0392	0.0211	0.0093	0.1373	0.0086	0.0091	0.0546	0.002	0.1037	0.1264	0.0365	0.003	0.1101	0.0199	0.0085	0.0081	0.003	0.0014	0.0326	0.0308	0.0293	0.08	0.0208	0.0844	0.0027
12	rs28835961	132945605	NA	NA	NA	NA	0.515154452512591	1.32582837168249	0.012	0.0392	0.0212	0.0093	0.1375	0.0086	0.009	0.0546	0.002	0.1037	0.1261	0.0366	0.003	0.1101	0.0199	0.0086	0.0079	0.003	0.0014	0.0325	0.0307	0.0293	0.0801	0.0209	0.0843	0.0026
12	rs35993388	132946447	NA	NA	NA	NA	0.471681868060254	1.23943226120451	0.012	0.0393	0.0212	0.0093	0.1378	0.0086	0.009	0.0546	0.002	0.1037	0.126	0.0367	0.003	0.11	0.0199	0.0085	0.0078	0.003	0.0014	0.0325	0.0305	0.0293	0.0803	0.021	0.0841	0.0026
12	rs77610582	132949919	NA	NA	NA	NA	0.454608536337801	1.25459560984587	0.0118	0.0396	0.0214	0.0091	0.1391	0.0086	0.0086	0.0547	0.0018	0.1039	0.1263	0.0371	0.003	0.1096	0.02	0.0083	0.0076	0.0031	0.0013	0.0324	0.0294	0.0291	0.0813	0.0212	0.0833	0.0026
12	rs73152639	132962214	NA	NA	NA	NA	0.518165057041751	0.790015921953436	0.0107	0.0381	0.0218	0.0084	0.1429	0.0089	0.0073	0.0558	0.0012	0.1044	0.126	0.0394	0.0032	0.1079	0.0205	0.0075	0.0067	0.0029	0.0011	0.0326	0.0278	0.0283	0.0856	0.0227	0.0804	0.0019
12	rs28568812	132962509	NA	NA	NA	NA	0.538035273047607	0.860674262787573	0.0107	0.0381	0.0218	0.0083	0.143	0.0089	0.0073	0.0558	0.0012	0.1044	0.126	0.0394	0.0032	0.1079	0.0205	0.0075	0.0067	0.0029	0.0011	0.0327	0.0278	0.0283	0.0857	0.0227	0.0803	0.0019
12	rs74448124	132965870	NA	NA	NA	NA	0.574986177443398	0.70666039291283	0.0105	0.0381	0.0217	0.0083	0.1436	0.009	0.007	0.0561	0.0012	0.1047	0.1259	0.0394	0.0032	0.1078	0.0205	0.0074	0.0064	0.0029	0.0011	0.0327	0.0276	0.028	0.0862	0.0228	0.08	0.0019
12	rs35760504	132965880	NA	NA	NA	NA	0.575053549906067	0.709043106736368	0.0105	0.0381	0.0217	0.0083	0.1436	0.009	0.007	0.0561	0.0012	0.1047	0.1259	0.0394	0.0032	0.1078	0.0205	0.0074	0.0064	0.0029	0.0011	0.0327	0.0276	0.028	0.0862	0.0228	0.08	0.0019
12	rs75571817	132966338	NA	NA	NA	NA	0.5795082642929	0.713813896517217	0.0105	0.0381	0.0217	0.0082	0.1437	0.009	0.007	0.0562	0.0012	0.1048	0.1259	0.0394	0.0032	0.1078	0.0205	0.0074	0.0064	0.0029	0.0011	0.0328	0.0275	0.028	0.0863	0.0228	0.0798	0.0019
12	rs76877610	132966867	NA	NA	NA	NA	0.598790452084468	0.761451553095109	0.0105	0.0381	0.0218	0.0082	0.1439	0.009	0.007	0.0562	0.0012	0.1048	0.126	0.0394	0.0032	0.1078	0.0206	0.0073	0.0064	0.0029	0.0012	0.0328	0.0275	0.028	0.0863	0.0228	0.0796	0.0019
12	rs118039732	132966897	NA	NA	NA	NA	0.598996422251588	0.763873703577582	0.0105	0.0381	0.0218	0.0082	0.1439	0.009	0.007	0.0563	0.0012	0.1048	0.126	0.0394	0.0032	0.1078	0.0206	0.0073	0.0064	0.0029	0.0012	0.0328	0.0275	0.028	0.0863	0.0228	0.0796	0.0019
12	rs28631452	132967411	NA	NA	NA	NA	0.625699711127119	0.781635951808162	0.0105	0.038	0.0218	0.0082	0.1439	0.0091	0.007	0.0563	0.0011	0.1049	0.126	0.0394	0.0032	0.1078	0.0207	0.0073	0.0064	0.0029	0.0012	0.0328	0.0274	0.028	0.0863	0.0228	0.0794	0.0019
12	rs117593130	132967932	NA	NA	NA	NA	0.629487809121307	0.803769562710414	0.0105	0.038	0.0218	0.0082	0.1443	0.0091	0.0069	0.0563	0.0011	0.1048	0.1259	0.0393	0.0032	0.1077	0.0207	0.0073	0.0064	0.0029	0.0012	0.0328	0.0274	0.0279	0.0864	0.0228	0.0795	0.0019
12	rs28452445	132968140	NA	NA	NA	NA	0.639428148896701	0.865957899231201	0.0105	0.038	0.0218	0.0082	0.1444	0.0091	0.0069	0.0563	0.0011	0.1048	0.1259	0.0393	0.0032	0.1077	0.0207	0.0073	0.0064	0.0029	0.0012	0.0328	0.0274	0.0279	0.0864	0.0228	0.0795	0.0019
12	rs117152944	132970007	NA	NA	NA	NA	0.638791538112021	0.867979868227049	0.0105	0.038	0.0218	0.0081	0.1457	0.009	0.0069	0.0561	0.0011	0.1049	0.1255	0.0392	0.0032	0.1076	0.0208	0.0072	0.0064	0.0029	0.0012	0.0328	0.0272	0.0278	0.0864	0.0228	0.0795	0.0018
12	rs28649306	132970130	NA	NA	NA	NA	0.641056354639088	0.881068117483129	0.0105	0.038	0.0218	0.0081	0.1458	0.009	0.0069	0.0561	0.0011	0.1049	0.1255	0.0392	0.0032	0.1076	0.0208	0.0072	0.0064	0.0029	0.0012	0.0328	0.0272	0.0278	0.0865	0.0228	0.0795	0.0018
12	rs79502155	132970416	NA	NA	NA	NA	0.636177395764552	0.871559566238168	0.0105	0.038	0.0219	0.0081	0.1458	0.009	0.0069	0.0562	0.0011	0.1049	0.1255	0.0392	0.0032	0.1076	0.0208	0.0072	0.0064	0.0029	0.0012	0.0328	0.0271	0.0278	0.0865	0.0228	0.0795	0.0018
12	rs28391731	132975717	NA	NA	NA	NA	0.670323327211216	0.819263819881452	0.0104	0.0379	0.022	0.008	0.147	0.0089	0.0068	0.0565	0.0011	0.1051	0.1251	0.0396	0.0032	0.1071	0.0211	0.0071	0.0063	0.0029	0.0012	0.0328	0.0267	0.0275	0.0867	0.0229	0.0791	0.0018
12	rs73152647	132976058	NA	NA	NA	NA	0.669961977221963	0.810665223171858	0.0104	0.0379	0.022	0.008	0.147	0.0089	0.0067	0.0565	0.0011	0.1051	0.1251	0.0396	0.0032	0.1071	0.0211	0.0071	0.0063	0.0029	0.0012	0.0328	0.0267	0.0274	0.0867	0.0229	0.0791	0.0018
12	rs80198273	132976365	NA	NA	NA	NA	0.674811353520957	0.82157025495164	0.0104	0.0379	0.022	0.008	0.1471	0.0089	0.0067	0.0566	0.0011	0.1051	0.125	0.0397	0.0031	0.1071	0.0211	0.0071	0.0063	0.0029	0.0012	0.0328	0.0267	0.0274	0.0867	0.0229	0.079	0.0018
12	rs79010481	132980188	NA	NA	NA	NA	0.705123482302033	0.776769170566146	0.0103	0.0378	0.0221	0.0079	0.1478	0.0089	0.0066	0.0569	0.0011	0.1053	0.1246	0.0399	0.0031	0.1068	0.0213	0.0071	0.0062	0.0029	0.0012	0.0327	0.0264	0.0273	0.0869	0.023	0.0787	0.0018
12	rs28524063	132981675	NA	NA	NA	NA	0.712534283185381	0.732067383249563	0.0103	0.0378	0.0222	0.0078	0.1481	0.0088	0.0066	0.057	0.0011	0.1053	0.1245	0.04	0.0031	0.1066	0.0214	0.0071	0.0061	0.0029	0.0012	0.0327	0.0263	0.0273	0.087	0.0231	0.0786	0.0018
12	rs28372378	132982204	NA	NA	NA	NA	0.729259076291919	0.721731138302236	0.0103	0.0378	0.0222	0.0078	0.1482	0.0088	0.0066	0.0571	0.0011	0.1053	0.1244	0.04	0.0031	0.1066	0.0215	0.0071	0.0061	0.0029	0.0012	0.0327	0.0263	0.0272	0.087	0.0231	0.0786	0.0019
12	rs73152649	132982565	NA	NA	NA	NA	0.727308999290856	0.720235835497188	0.0102	0.0378	0.0223	0.0078	0.1483	0.0088	0.0066	0.057	0.0011	0.1053	0.1243	0.04	0.0031	0.1065	0.0215	0.0071	0.0061	0.0029	0.0012	0.0328	0.0262	0.0272	0.087	0.0231	0.0785	0.0018
12	rs34805042	132983242	NA	NA	NA	NA	0.756953840218523	0.743339020378402	0.0102	0.0377	0.0227	0.0078	0.1484	0.0087	0.0066	0.057	0.001	0.1053	0.1242	0.0401	0.0031	0.1064	0.0216	0.0071	0.0061	0.0028	0.0012	0.033	0.0261	0.0272	0.0871	0.0232	0.0783	0.0018
12	rs28612445	132984214	NA	NA	NA	NA	0.78269821200563	0.747858225249419	0.0101	0.0377	0.0228	0.0078	0.1486	0.0087	0.0066	0.057	0.001	0.1054	0.124	0.0401	0.0031	0.1062	0.0216	0.0071	0.0061	0.0028	0.0012	0.0332	0.0261	0.0272	0.0873	0.0233	0.0781	0.0018
12	rs28489184	132984559	NA	NA	NA	NA	0.777364979690844	0.762359664091457	0.0101	0.0377	0.0228	0.0078	0.1486	0.0086	0.0066	0.057	0.001	0.1055	0.1239	0.0402	0.0031	0.106	0.0217	0.0071	0.0061	0.0028	0.0012	0.0333	0.026	0.0272	0.0874	0.0233	0.0781	0.0018
12	rs75939183	132991957	NA	NA	NA	NA	0.777056293018999	0.864869548174035	0.0102	0.037	0.0226	0.0076	0.1494	0.0089	0.0067	0.0574	0.001	0.1064	0.1231	0.0402	0.003	0.1049	0.0223	0.0072	0.006	0.0028	0.0012	0.0339	0.0262	0.0274	0.0876	0.0235	0.0766	0.0018
12	rs80077657	132993822	NA	NA	NA	NA	0.769202824946754	0.880131916259749	0.0103	0.0368	0.0226	0.0075	0.1495	0.0089	0.0068	0.0575	0.001	0.1066	0.1229	0.0402	0.003	0.1047	0.0225	0.0072	0.006	0.0028	0.0012	0.034	0.0262	0.0275	0.0879	0.0235	0.0762	0.0018
12	rs28437442	132995784	NA	NA	NA	NA	0.781073376973133	0.889346683417603	0.0103	0.0367	0.0225	0.0074	0.1498	0.0086	0.0068	0.0576	0.001	0.1067	0.1226	0.0403	0.003	0.1045	0.0226	0.0072	0.0059	0.0028	0.0012	0.0341	0.0262	0.0275	0.0881	0.0239	0.0762	0.0018
12	rs28757674	132999198	NA	NA	NA	NA	0.759473157204063	0.889972119210677	0.0103	0.0367	0.0224	0.0073	0.1505	0.008	0.0068	0.0579	0.001	0.1067	0.122	0.0402	0.003	0.1042	0.0226	0.0072	0.0059	0.0028	0.0011	0.0343	0.0261	0.0274	0.0885	0.0244	0.0758	0.0018
12	rs28649065	133001501	NA	NA	NA	NA	0.790455614981667	0.980298246052685	0.0103	0.0366	0.0225	0.0073	0.1511	0.0076	0.0067	0.0579	0.001	0.1067	0.1217	0.0402	0.003	0.104	0.0227	0.0071	0.0058	0.0028	0.0011	0.0344	0.026	0.0272	0.0887	0.0249	0.0759	0.0018
12	rs4072418	133002065	NA	NA	NA	NA	0.840642624612799	0.991468870345892	0.0103	0.0366	0.0225	0.0073	0.1512	0.0075	0.0067	0.058	0.001	0.1067	0.1216	0.0402	0.003	0.1039	0.0227	0.0071	0.0058	0.0028	0.0011	0.0345	0.026	0.0272	0.0889	0.025	0.076	0.0018
12	rs4072335	133002723	NA	NA	NA	NA	0.817077804387444	0.936655792065007	0.0103	0.0365	0.0225	0.0072	0.1513	0.0073	0.0067	0.058	0.001	0.1067	0.1217	0.0402	0.003	0.1037	0.0227	0.0071	0.0058	0.0028	0.0011	0.0345	0.0259	0.0272	0.089	0.0252	0.0759	0.0017
12	rs28386864	133003824	NA	NA	NA	NA	0.815658873804616	0.900931638371881	0.0103	0.0364	0.0224	0.0071	0.1514	0.0071	0.0067	0.0581	0.001	0.1065	0.1218	0.0402	0.003	0.1036	0.0227	0.0071	0.0058	0.0028	0.0011	0.0346	0.0258	0.0273	0.0892	0.0255	0.0759	0.0017
12	rs28451398	133004255	NA	NA	NA	NA	0.841840362785119	1.03752064310971	0.0104	0.0364	0.0224	0.0072	0.1508	0.007	0.0067	0.0581	0.0012	0.1064	0.1216	0.0402	0.004	0.1032	0.0227	0.0074	0.0057	0.0029	0.0012	0.0344	0.0256	0.0273	0.0893	0.0255	0.0757	0.0019
12	rs34673133	133005545	NA	NA	NA	NA	0.814004795078957	1.05721621913089	0.0104	0.0362	0.0223	0.0071	0.1512	0.007	0.0067	0.0583	0.0012	0.1061	0.1216	0.0402	0.0039	0.1032	0.0227	0.0073	0.0057	0.0029	0.0012	0.0345	0.0254	0.0273	0.0898	0.0255	0.0758	0.0018
12	rs11146995	133007780	NA	NA	NA	NA	0.780145558487376	1.18488374436644	0.0104	0.0359	0.022	0.0071	0.1516	0.007	0.0066	0.0585	0.0012	0.106	0.1216	0.0402	0.0039	0.103	0.0228	0.0073	0.0057	0.0029	0.0012	0.0345	0.025	0.0273	0.09	0.0255	0.076	0.0019
12	rs75674720	133011252	NA	NA	NA	NA	0.815737675468649	1.21716274739656	0.0105	0.0355	0.0216	0.0071	0.1521	0.0069	0.0066	0.0586	0.0013	0.1057	0.1215	0.0403	0.0039	0.1033	0.0229	0.0072	0.0056	0.003	0.0013	0.0349	0.0242	0.0273	0.0903	0.0257	0.076	0.0019
12	rs10747097	133012587	NA	NA	NA	NA	0.850084456078386	1.1657555966195	0.0105	0.0354	0.0215	0.0071	0.1524	0.0069	0.0065	0.0585	0.0013	0.1056	0.1216	0.0403	0.0039	0.1035	0.0229	0.0072	0.0057	0.0031	0.0013	0.035	0.0239	0.0273	0.0903	0.0258	0.076	0.0019
12	rs4883600	133015038	NA	NA	NA	NA	0.766669443823343	1.11556941129631	0.0105	0.0353	0.0216	0.007	0.1526	0.0069	0.0065	0.0583	0.0014	0.1053	0.1217	0.04	0.0039	0.104	0.0226	0.0071	0.0056	0.0032	0.0013	0.035	0.0238	0.0272	0.0906	0.0258	0.0762	0.0019
12	rs12580466	133018351	NA	NA	NA	NA	0.74063003654004	1.09925679348026	0.0105	0.0351	0.0218	0.0069	0.1527	0.0068	0.0065	0.0578	0.0014	0.1051	0.1219	0.04	0.0039	0.1041	0.0222	0.007	0.0056	0.0034	0.0013	0.0351	0.0237	0.0269	0.0914	0.0258	0.0767	0.0019
12	rs117079594	133020006	NA	NA	NA	NA	0.481726029750018	0.920726576300086	0.0105	0.0339	0.0224	0.0066	0.1521	0.0065	0.0062	0.0571	0.0016	0.1039	0.1236	0.0396	0.0038	0.105	0.0213	0.0065	0.0052	0.0039	0.0012	0.0358	0.0232	0.0258	0.0926	0.0255	0.0793	0.0021
12	rs11146946	133020240	NA	NA	NA	NA	0.563052633063429	0.853691483700451	0.0105	0.0335	0.0227	0.0065	0.1519	0.0063	0.0061	0.0568	0.0017	0.1036	0.1241	0.0394	0.0038	0.1053	0.021	0.0063	0.005	0.0041	0.0012	0.0361	0.023	0.0254	0.093	0.0253	0.0805	0.0021
12	rs12314373	133020683	NA	NA	NA	NA	0.432540023555744	0.605982382047486	0.0103	0.0325	0.0226	0.0059	0.1526	0.006	0.0056	0.0578	0.0017	0.1045	0.1276	0.0398	0.0036	0.1065	0.0205	0.0056	0.0046	0.0044	0.001	0.0361	0.0221	0.0244	0.0923	0.0241	0.0815	0.0021
12	rs12314432	133020800	NA	NA	NA	NA	0.512981790104098	0.632990417751089	0.0103	0.0324	0.0225	0.0057	0.1529	0.0059	0.0055	0.0579	0.0017	0.1047	0.128	0.0398	0.0036	0.1073	0.0204	0.0054	0.0045	0.0047	0.001	0.0359	0.0218	0.0242	0.0919	0.0239	0.0817	0.0021
12	rs79599794	133021219	NA	NA	NA	NA	0.517844382116857	0.638948679344277	0.0102	0.0323	0.0223	0.0056	0.1532	0.0057	0.0053	0.0582	0.0016	0.1049	0.1288	0.0398	0.0035	0.1077	0.0205	0.0052	0.0043	0.0047	0.001	0.036	0.0217	0.024	0.0917	0.0237	0.0816	0.002
12	rs11146973	133024182	NA	NA	NA	NA	0.539211303564215	0.742887429898544	0.0101	0.0322	0.0221	0.0054	0.1534	0.0055	0.0052	0.0585	0.0016	0.105	0.1294	0.0397	0.0035	0.108	0.0206	0.0051	0.0042	0.0048	0.001	0.036	0.0217	0.024	0.0918	0.0235	0.0815	0.002
12	rs61360001	133024477	NA	NA	NA	NA	0.52776455007784	0.766449062589545	0.0101	0.0321	0.0221	0.0054	0.1535	0.0055	0.0052	0.0584	0.0016	0.1048	0.1297	0.0396	0.0035	0.1081	0.0206	0.0051	0.0042	0.0048	0.001	0.036	0.0217	0.0239	0.0918	0.0235	0.0815	0.002
12	rs1882314	133026304	NA	NA	NA	NA	0.493437913175777	0.754497191514811	0.0099	0.032	0.0221	0.0054	0.1537	0.0056	0.0053	0.0582	0.0015	0.104	0.1312	0.0394	0.0034	0.1085	0.0206	0.0051	0.0042	0.0047	9e-04	0.036	0.0217	0.0238	0.0919	0.0233	0.0817	0.0018
12	rs80263974	133028325	NA	NA	NA	NA	0.428086174568021	0.709788072020296	0.0096	0.0319	0.0218	0.0051	0.1536	0.0056	0.005	0.0585	0.0015	0.1043	0.132	0.0393	0.0034	0.1092	0.0206	0.0049	0.0041	0.0048	9e-04	0.0361	0.0216	0.0235	0.0916	0.023	0.0819	0.0018
12	rs117789794	133028672	NA	NA	NA	NA	0.398115888224785	0.688551649417222	0.0096	0.0319	0.0218	0.0051	0.1536	0.0056	0.005	0.0587	0.0015	0.1043	0.1323	0.0392	0.0034	0.1094	0.0205	0.0049	0.004	0.0048	9e-04	0.0361	0.0215	0.0233	0.0915	0.0229	0.0821	0.0018
12	rs60784430	133030868	NA	NA	NA	NA	0.434481040820311	0.674524528023974	0.0095	0.0317	0.0213	0.0049	0.1532	0.0054	0.0048	0.0595	0.0014	0.1049	0.1339	0.0392	0.0034	0.1104	0.0199	0.0045	0.0039	0.0048	8e-04	0.0365	0.0206	0.0229	0.0913	0.0223	0.0831	0.0017
12	rs80061225	133035112	NA	NA	NA	NA	0.422667192876958	0.388187290811279	0.0093	0.0317	0.0205	0.0047	0.1524	0.0051	0.0046	0.0599	0.0013	0.1052	0.1366	0.0392	0.0031	0.112	0.0198	0.0042	0.0036	0.005	8e-04	0.0365	0.0194	0.0221	0.0912	0.0212	0.0846	0.0016
12	rs10781642	133036993	NA	NA	NA	NA	0.455451881173587	0.327617393291331	0.0092	0.0318	0.0201	0.0046	0.1524	0.0051	0.0045	0.0601	0.0013	0.1053	0.1373	0.0391	0.003	0.1126	0.0198	0.0041	0.0035	0.005	7e-04	0.0365	0.019	0.022	0.0912	0.0209	0.0851	0.0016
12	rs117413088	133037983	NA	NA	NA	NA	0.493625905486199	0.3270072889463	0.0092	0.0318	0.0202	0.0046	0.1524	0.005	0.0045	0.0601	0.0013	0.1054	0.1375	0.0391	0.003	0.1128	0.0198	0.0041	0.0035	0.005	7e-04	0.0364	0.0188	0.0219	0.0911	0.0207	0.0853	0.0016
12	rs58010971	133038077	NA	NA	NA	NA	0.503259192344815	0.370495129204919	0.0092	0.0318	0.0202	0.0046	0.1524	0.005	0.0045	0.0602	0.0013	0.1054	0.1375	0.0391	0.003	0.1129	0.0198	0.0041	0.0036	0.005	7e-04	0.0362	0.0188	0.0219	0.0911	0.0207	0.0853	0.0016
12	rs12828534	133038710	NA	NA	NA	NA	0.497392992966462	0.281182320771671	0.0092	0.0318	0.0202	0.0046	0.1524	0.005	0.0045	0.0602	0.0013	0.1053	0.1376	0.0391	0.003	0.1129	0.0197	0.0041	0.0035	0.005	7e-04	0.0362	0.0187	0.0219	0.0912	0.0207	0.0853	0.0016
12	rs117430885	133041961	NA	NA	NA	NA	0.478819325147005	0.2887917581057	0.0092	0.0319	0.0202	0.0046	0.1525	0.005	0.0044	0.0601	0.0012	0.1054	0.1377	0.0391	0.0029	0.113	0.0197	0.004	0.0035	0.005	7e-04	0.0362	0.0187	0.0218	0.0911	0.0206	0.0854	0.0016
12	rs10781655	133044914	NA	NA	NA	NA	0.490059955245777	0.304671654085224	0.0092	0.032	0.0202	0.0046	0.1526	0.0049	0.0043	0.06	0.0012	0.1055	0.1378	0.0391	0.0029	0.1133	0.0197	0.0039	0.0035	0.005	7e-04	0.0362	0.0187	0.0218	0.091	0.0205	0.0854	0.0016
12	rs112683685	133051210	NA	NA	NA	NA	0.456899396591959	0.223852665860229	0.0092	0.0322	0.0206	0.0041	0.1537	0.0044	0.0035	0.0582	6e-04	0.1056	0.1401	0.0389	0.0024	0.1162	0.0203	0.0032	0.0028	0.0045	5e-04	0.0364	0.019	0.0217	0.0905	0.0194	0.0871	0.001
12	rs61951157	133057104	NA	NA	NA	NA	0.463684176938588	0.102709789909883	0.0093	0.0325	0.0204	0.0038	0.155	0.004	0.0031	0.0569	5e-04	0.1053	0.1412	0.0389	0.0022	0.1175	0.0208	0.0028	0.0024	0.0044	4e-04	0.0361	0.019	0.0216	0.0897	0.0187	0.0883	9e-04
12	rs4418881	133058066	NA	NA	NA	NA	0.463441021893909	0.0906903285761184	0.0093	0.0325	0.0204	0.0038	0.155	0.004	0.003	0.0568	5e-04	0.1053	0.1413	0.0389	0.0022	0.1176	0.0209	0.0028	0.0023	0.0044	4e-04	0.0361	0.019	0.0216	0.0897	0.0186	0.0884	9e-04
12	rs11614702	133058157	NA	NA	NA	NA	0.465692580901128	0.103696486231095	0.0093	0.0325	0.0204	0.0038	0.1551	0.004	0.003	0.0568	5e-04	0.1054	0.1413	0.0389	0.0022	0.1177	0.0209	0.0028	0.0023	0.0044	4e-04	0.0361	0.019	0.0216	0.0897	0.0186	0.0885	9e-04
12	rs1882297	133069134	NA	NA	NA	NA	0.472540521673534	0.14377156807406	0.0093	0.0326	0.0204	0.0038	0.1554	0.004	0.003	0.0567	5e-04	0.1055	0.1415	0.0387	0.0022	0.1179	0.0209	0.0025	0.0022	0.0043	4e-04	0.0361	0.019	0.0215	0.0896	0.0184	0.0888	8e-04
12	rs116006088	133072330	NA	NA	NA	NA	0.477523341538359	0.152335667449292	0.0093	0.0326	0.0204	0.0038	0.1553	0.004	0.003	0.0567	5e-04	0.1055	0.1415	0.0387	0.0022	0.1179	0.0209	0.0025	0.0022	0.0043	4e-04	0.0361	0.019	0.0215	0.0896	0.0184	0.0888	8e-04
12	rs4883574	133074735	NA	NA	NA	NA	0.483523778913616	0.158850383573588	0.0093	0.0326	0.0204	0.0038	0.1554	0.004	0.003	0.0567	5e-04	0.1056	0.1415	0.0387	0.0022	0.1179	0.0209	0.0025	0.0022	0.0043	4e-04	0.0361	0.019	0.0215	0.0896	0.0184	0.0888	8e-04
12	rs118188385	133076177	NA	NA	NA	NA	0.485697791259533	0.164971953040269	0.0093	0.0326	0.0204	0.0038	0.1553	0.004	0.0029	0.0567	5e-04	0.1056	0.1415	0.0388	0.0022	0.1179	0.0209	0.0025	0.0022	0.0043	4e-04	0.0361	0.019	0.0215	0.0896	0.0184	0.0889	8e-04
12	rs61952071	133076439	NA	NA	NA	NA	0.485759975201042	0.164776365116325	0.0093	0.0326	0.0204	0.0038	0.1553	0.004	0.0029	0.0567	5e-04	0.1056	0.1415	0.0388	0.0022	0.1179	0.0209	0.0025	0.0022	0.0043	4e-04	0.0361	0.019	0.0215	0.0896	0.0184	0.0889	8e-04
12	rs79206283	133084202	NA	NA	NA	NA	0.479746070533259	0.145264366835946	0.0093	0.0326	0.0205	0.0038	0.1553	0.004	0.0029	0.0566	5e-04	0.1055	0.1416	0.0386	0.0022	0.1179	0.021	0.0025	0.0022	0.0044	4e-04	0.0361	0.019	0.0216	0.0895	0.0184	0.089	8e-04
12	rs117206641	133086888	NA	NA	NA	NA	0.481787967127014	0.134115369812306	0.0093	0.0326	0.0205	0.0038	0.1554	0.004	0.0029	0.0567	4e-04	0.1055	0.1417	0.0386	0.0022	0.1178	0.021	0.0025	0.0022	0.0044	4e-04	0.0361	0.0191	0.0215	0.0895	0.0183	0.089	8e-04
12	rs118159529	133090295	NA	NA	NA	NA	0.497078542516628	0.140525634072531	0.0093	0.0325	0.0205	0.0038	0.1555	0.004	0.0029	0.0567	4e-04	0.1055	0.1418	0.0386	0.0021	0.1178	0.0209	0.0024	0.0021	0.0044	3e-04	0.0362	0.0191	0.0215	0.0894	0.0183	0.089	8e-04
12	rs117170626	133090939	NA	NA	NA	NA	0.498966679830053	0.143678453793877	0.0093	0.0325	0.0205	0.0038	0.1556	0.004	0.0029	0.0567	4e-04	0.1055	0.1418	0.0386	0.0021	0.1178	0.0209	0.0024	0.0021	0.0044	3e-04	0.0362	0.0191	0.0215	0.0894	0.0183	0.0891	8e-04
12	rs117463371	133093519	NA	NA	NA	NA	0.506299825059019	0.141450291838221	0.0093	0.0325	0.0205	0.0037	0.1557	0.004	0.0029	0.0567	4e-04	0.1055	0.1418	0.0386	0.0021	0.1178	0.0209	0.0024	0.0021	0.0044	3e-04	0.0362	0.0191	0.0215	0.0894	0.0183	0.0891	7e-04
12	rs12811136	133093580	NA	NA	NA	NA	0.506426708654041	0.142098864716705	0.0093	0.0325	0.0205	0.0037	0.1557	0.004	0.0029	0.0567	4e-04	0.1055	0.1418	0.0386	0.0021	0.1178	0.0209	0.0024	0.0021	0.0044	3e-04	0.0362	0.0191	0.0215	0.0894	0.0183	0.0891	7e-04
12	rs74397112	133094111	NA	NA	NA	NA	0.506680521553669	0.140802799448455	0.0093	0.0325	0.0205	0.0037	0.1557	0.004	0.0029	0.0567	4e-04	0.1055	0.1418	0.0386	0.0021	0.1178	0.0209	0.0024	0.0021	0.0044	3e-04	0.0362	0.0191	0.0215	0.0894	0.0183	0.0891	7e-04
12	rs115951579	133098165	NA	NA	NA	NA	0.484951884203409	0.131221737686608	0.0093	0.0325	0.0205	0.0037	0.1557	0.004	0.0029	0.0567	4e-04	0.1054	0.1419	0.0385	0.0021	0.1178	0.021	0.0024	0.0021	0.0044	3e-04	0.0362	0.0191	0.0215	0.0893	0.0183	0.0892	7e-04
12	rs59259012	133102822	NA	NA	NA	NA	0.477646695140346	0.13077171605386	0.0094	0.0326	0.0205	0.0037	0.1556	0.004	0.0029	0.0567	4e-04	0.1054	0.142	0.0384	0.0021	0.1178	0.0211	0.0024	0.0021	0.0044	3e-04	0.0362	0.0191	0.0215	0.0893	0.0182	0.0892	7e-04
12	rs9737965	133106090	NA	NA	NA	NA	0.472724617676554	0.14648136960889	0.0094	0.0326	0.0204	0.0037	0.1556	0.004	0.003	0.0567	5e-04	0.1054	0.1421	0.0384	0.0021	0.1178	0.0212	0.0024	0.0021	0.0043	3e-04	0.0362	0.0191	0.0215	0.0893	0.0182	0.0893	7e-04
12	rs35463747	133107186	NA	NA	NA	NA	0.469355066982453	0.150154294629113	0.0094	0.0326	0.0204	0.0037	0.1555	0.004	0.003	0.0567	5e-04	0.1054	0.1421	0.0384	0.0021	0.1178	0.0212	0.0024	0.0021	0.0043	3e-04	0.0361	0.0191	0.0215	0.0892	0.0182	0.0893	7e-04
12	rs116965356	133107745	NA	NA	NA	NA	0.466241062306319	0.144984041816676	0.0094	0.0326	0.0204	0.0037	0.1555	0.004	0.003	0.0567	5e-04	0.1054	0.1421	0.0383	0.0021	0.1178	0.0212	0.0024	0.0021	0.0043	3e-04	0.0361	0.0191	0.0215	0.0892	0.0182	0.0893	7e-04
12	rs117950585	133108036	NA	NA	NA	NA	0.465388005058073	0.143585361395857	0.0094	0.0326	0.0204	0.0037	0.1555	0.004	0.003	0.0567	5e-04	0.1054	0.1421	0.0383	0.0021	0.1178	0.0212	0.0024	0.0021	0.0043	3e-04	0.0361	0.0191	0.0215	0.0892	0.0182	0.0893	7e-04
12	rs76439770	133126373	NA	NA	NA	NA	0.413711908821071	0.134115369812306	0.0095	0.0325	0.0204	0.0037	0.1553	0.004	0.003	0.0567	5e-04	0.1055	0.1425	0.0381	0.0021	0.1179	0.0215	0.0024	0.0021	0.0043	3e-04	0.0361	0.0192	0.0213	0.0888	0.018	0.0895	7e-04
12	rs77762972	133133969	NA	NA	NA	NA	0.402184989238463	0.133118058492342	0.0095	0.0325	0.0204	0.0036	0.1553	0.004	0.003	0.0568	5e-04	0.1055	0.1427	0.0379	0.002	0.1179	0.0217	0.0024	0.0021	0.0043	3e-04	0.036	0.0193	0.0213	0.0887	0.018	0.0896	7e-04
12	rs67435543	133140262	NA	NA	NA	NA	0.368589390806078	0.142469961976645	0.0096	0.0325	0.0201	0.0036	0.1553	0.004	0.003	0.0568	5e-04	0.1055	0.143	0.0377	0.0021	0.1181	0.0219	0.0024	0.0021	0.0043	4e-04	0.036	0.0193	0.0212	0.0883	0.018	0.0898	7e-04
12	rs4883553	133145017	NA	NA	NA	NA	0.365128272276347	0.143399242274283	0.0096	0.0325	0.0201	0.0035	0.1554	0.0039	0.003	0.0568	6e-04	0.1054	0.1434	0.0378	0.0021	0.1182	0.022	0.0023	0.0021	0.0043	4e-04	0.0359	0.0194	0.0212	0.088	0.0177	0.0899	8e-04
12	rs56189386	133146205	NA	NA	NA	NA	0.36286599322999	0.150343530873822	0.0096	0.0325	0.0202	0.0034	0.1553	0.0039	0.003	0.0568	6e-04	0.1053	0.1433	0.0377	0.0021	0.1181	0.0219	0.0023	0.002	0.0043	4e-04	0.0359	0.0194	0.0212	0.0885	0.0176	0.0899	8e-04
12	rs139566867	133146805	NA	NA	NA	NA	0.361469144574572	0.142562791242442	0.0096	0.0325	0.0202	0.0034	0.1554	0.0038	0.003	0.0568	6e-04	0.1053	0.1433	0.0377	0.0021	0.1181	0.0219	0.0023	0.002	0.0044	4e-04	0.0359	0.0194	0.0212	0.0885	0.0176	0.0899	8e-04
12	rs117916465	133149411	NA	NA	NA	NA	0.353676663636258	0.145357852045729	0.0096	0.0325	0.0202	0.0033	0.1555	0.0038	0.0029	0.0569	6e-04	0.1053	0.1433	0.0377	0.0021	0.1181	0.0219	0.0023	0.002	0.0044	4e-04	0.0359	0.0194	0.0211	0.0882	0.0176	0.0901	9e-04
12	rs57099929	133155116	NA	NA	NA	NA	0.332776123898602	0.154719472733472	0.0097	0.0326	0.0202	0.0031	0.1557	0.0038	0.0029	0.0571	7e-04	0.1052	0.1434	0.0378	0.0022	0.1181	0.022	0.0023	0.002	0.0044	4e-04	0.036	0.0196	0.021	0.0876	0.0176	0.0902	9e-04
12	rs11146953	133155907	NA	NA	NA	NA	0.331953837127475	0.151101331023699	0.0097	0.0326	0.0201	0.0031	0.1558	0.0037	0.0029	0.0571	7e-04	0.1051	0.1434	0.0378	0.0022	0.1181	0.0221	0.0023	0.0019	0.0044	4e-04	0.036	0.0196	0.021	0.0874	0.0176	0.0904	0.001
12	rs7399205	133156187	NA	NA	NA	NA	0.330158780694719	0.1406180004191	0.0097	0.0326	0.0201	0.0031	0.1557	0.0037	0.0029	0.0571	7e-04	0.1051	0.1433	0.0378	0.0022	0.1182	0.022	0.0023	0.0019	0.0044	4e-04	0.036	0.0197	0.021	0.0873	0.0176	0.0904	0.001
12	rs4883513	133156451	NA	NA	NA	NA	0.328317732563382	0.143492290886994	0.0097	0.0326	0.0201	0.0031	0.1558	0.0037	0.0029	0.0571	7e-04	0.1051	0.1433	0.0378	0.0022	0.1184	0.0221	0.0023	0.0019	0.0044	4e-04	0.0361	0.0197	0.0209	0.0872	0.0177	0.0903	0.001
12	Affx-7189539	133160398	NA	NA	NA	NA	0.314282059986993	0.151480743441866	0.0097	0.0326	0.02	0.0031	0.1565	0.0036	0.0029	0.0573	7e-04	0.1049	0.1429	0.0378	0.0022	0.1198	0.022	0.0023	0.0019	0.0044	4e-04	0.0361	0.0196	0.0205	0.0857	0.0178	0.0903	0.001
12	rs193059423	133162624	NA	NA	NA	NA	0.327399223635874	0.135662050367464	0.0097	0.0328	0.0198	0.0032	0.1565	0.0036	0.0029	0.0573	7e-04	0.1047	0.1426	0.0377	0.0023	0.121	0.0219	0.0023	0.002	0.0045	4e-04	0.0361	0.0195	0.0203	0.0852	0.018	0.0903	0.001
12	rs60548833	133165554	NA	NA	NA	NA	0.364588981360753	0.147890154095013	0.0098	0.033	0.0194	0.0033	0.1563	0.0035	0.0028	0.0571	8e-04	0.1043	0.1418	0.0376	0.0024	0.1234	0.0218	0.0022	0.002	0.0047	4e-04	0.0362	0.0192	0.0199	0.0843	0.0182	0.0904	0.0011
12	rs4375508	133166161	NA	NA	NA	NA	0.370489248739692	0.144703912858457	0.0098	0.033	0.0193	0.0033	0.1562	0.0035	0.0028	0.057	8e-04	0.1041	0.1416	0.0376	0.0025	0.1241	0.022	0.0022	0.0021	0.0047	4e-04	0.0362	0.0192	0.0198	0.084	0.0182	0.0905	0.0012
12	rs7965810	133167429	NA	NA	NA	NA	0.447052945040749	0.159816591465539	0.0098	0.033	0.0191	0.0035	0.1559	0.0034	0.0028	0.0569	8e-04	0.1039	0.141	0.0377	0.0025	0.1255	0.0226	0.0022	0.0021	0.0048	4e-04	0.0363	0.0191	0.0195	0.0834	0.0181	0.0905	0.0012
12	rs7294615	133168145	NA	NA	NA	NA	0.498336918221821	0.123209689104335	0.0098	0.033	0.0191	0.0035	0.1559	0.0034	0.0028	0.057	8e-04	0.1038	0.1407	0.0378	0.0025	0.1257	0.023	0.0023	0.0021	0.0049	4e-04	0.0362	0.0191	0.0195	0.0833	0.018	0.0906	0.0012
12	rs116893429	133168250	NA	NA	NA	NA	0.495507725707765	0.140433289847481	0.0098	0.0329	0.0191	0.0035	0.1558	0.0034	0.0028	0.057	8e-04	0.1038	0.1406	0.0378	0.0025	0.1258	0.023	0.0023	0.0021	0.0049	4e-04	0.0362	0.0191	0.0195	0.0833	0.018	0.0906	0.0012
12	rs6560887	133170081	NA	NA	NA	NA	0.536208307140606	0.146293899622087	0.01	0.0328	0.0191	0.0036	0.1555	0.0035	0.0029	0.057	8e-04	0.1039	0.1402	0.0377	0.0025	0.1256	0.0236	0.0024	0.0022	0.005	4e-04	0.0363	0.0191	0.0194	0.083	0.0181	0.0905	0.0012
12	rs73479582	133170821	NA	NA	NA	NA	0.580658283037982	0.13611819557859	0.01	0.0328	0.0191	0.0036	0.1554	0.0036	0.0029	0.0571	7e-04	0.1039	0.14	0.0377	0.0025	0.1255	0.0238	0.0025	0.0022	0.0051	4e-04	0.0364	0.0191	0.0194	0.0829	0.0182	0.0904	0.0012
12	rs61440368	133172565	NA	NA	NA	NA	0.636671588554156	0.14648136960889	0.0101	0.0326	0.0191	0.0037	0.155	0.0037	0.003	0.057	7e-04	0.1038	0.1395	0.0376	0.0025	0.1253	0.0244	0.0026	0.0022	0.0052	4e-04	0.0365	0.0191	0.0194	0.0828	0.0184	0.0903	0.0012
12	rs2323978	133176926	NA	NA	NA	NA	0.769586988545093	0.217482568807667	0.0105	0.0324	0.019	0.004	0.1541	0.0039	0.0032	0.0566	8e-04	0.1039	0.1382	0.0375	0.0026	0.1247	0.0259	0.0029	0.0023	0.0054	4e-04	0.0367	0.0193	0.0194	0.0826	0.0188	0.09	0.0012
12	rs7971908	133179080	NA	NA	NA	NA	0.748582612760351	0.256691534048033	0.0112	0.0322	0.019	0.004	0.1539	0.004	0.0033	0.0568	8e-04	0.1038	0.1376	0.0372	0.0025	0.1244	0.0262	0.003	0.0024	0.0054	4e-04	0.0368	0.0193	0.0194	0.0824	0.019	0.0898	0.0012
12	rs4242909	133179101	NA	NA	NA	NA	0.750481579916541	0.259302461967339	0.0112	0.0322	0.019	0.0041	0.1539	0.004	0.0033	0.0568	8e-04	0.1038	0.1376	0.0372	0.0025	0.1244	0.0262	0.003	0.0024	0.0054	4e-04	0.0368	0.0193	0.0194	0.0824	0.019	0.0898	0.0012
12	rs11146963	133181399	NA	NA	NA	NA	0.769586988545093	0.293505109976614	0.0113	0.0319	0.0188	0.0041	0.1532	0.004	0.0033	0.0566	7e-04	0.1031	0.1376	0.0372	0.0025	0.1239	0.0263	0.003	0.0023	0.0054	5e-04	0.0369	0.0193	0.0194	0.0823	0.019	0.0927	0.0012
12	rs1317730	133186519	NA	NA	NA	NA	0.766362615135755	0.256691534048033	0.0111	0.0318	0.0188	0.0041	0.1531	0.0038	0.0031	0.056	6e-04	0.1033	0.1377	0.0374	0.0022	0.1241	0.0266	0.0031	0.0023	0.0052	4e-04	0.0367	0.0194	0.0196	0.083	0.0191	0.093	9e-04
12	rs7310577	133188055	NA	NA	NA	NA	0.762608316731732	0.255106344637183	0.0111	0.0318	0.0188	0.0041	0.1531	0.0038	0.0031	0.056	6e-04	0.1034	0.1377	0.0374	0.0021	0.124	0.0266	0.0031	0.0023	0.0052	4e-04	0.0366	0.0194	0.0196	0.0831	0.0191	0.0931	8e-04
12	rs76996994	133190627	NA	NA	NA	NA	0.760848873357265	0.241758495810501	0.0111	0.0318	0.0188	0.0041	0.1531	0.0038	0.003	0.0559	6e-04	0.1035	0.1377	0.0374	0.0021	0.124	0.0266	0.0031	0.0023	0.0052	4e-04	0.0366	0.0194	0.0196	0.0831	0.0191	0.0932	8e-04
12	rs75585377	133196037	NA	NA	NA	NA	0.764982549553734	0.22157844819789	0.0111	0.0318	0.0188	0.0041	0.153	0.0038	0.003	0.0559	6e-04	0.1036	0.1376	0.0373	0.0021	0.1238	0.0266	0.0031	0.0023	0.0052	4e-04	0.0365	0.0195	0.0196	0.083	0.0191	0.0933	8e-04
12	rs6560891	133197018	NA	NA	NA	NA	0.769586988545093	0.219311838498192	0.0111	0.0318	0.0188	0.0041	0.153	0.0038	0.003	0.0559	6e-04	0.1036	0.1376	0.0373	0.0021	0.1238	0.0266	0.0031	0.0023	0.0052	4e-04	0.0365	0.0195	0.0196	0.083	0.0191	0.0933	8e-04
12	rs5745073	133202428	NA	NA	NA	NA	0.789522975379769	0.218127618961104	0.0111	0.0318	0.0187	0.0041	0.1528	0.0038	0.003	0.0559	6e-04	0.1039	0.1377	0.0373	0.0021	0.1236	0.0267	0.0031	0.0023	0.0052	4e-04	0.0367	0.0195	0.0196	0.083	0.0191	0.0935	8e-04
12	rs7963858	133206648	NA	NA	NA	NA	0.806540122106184	0.213411883311543	0.0112	0.0318	0.0188	0.0041	0.1527	0.0038	0.003	0.0559	6e-04	0.104	0.1376	0.0373	0.0021	0.1235	0.0267	0.0031	0.0023	0.0052	4e-04	0.0367	0.0195	0.0196	0.0829	0.0191	0.0936	8e-04
12	rs5745022	133208979	NA	NA	NA	NA	0.802545002187046	0.204925658155829	0.0112	0.0318	0.0187	0.0041	0.1526	0.0038	0.003	0.056	6e-04	0.1042	0.1376	0.0372	0.0021	0.1237	0.0265	0.0031	0.0023	0.0052	4e-04	0.0369	0.0195	0.0196	0.0831	0.0189	0.0936	7e-04
12	rs5744936	133220418	NA	NA	NA	NA	0.833948752137592	0.206191285363233	0.0112	0.0318	0.0186	0.004	0.1526	0.0037	0.0028	0.0561	5e-04	0.1044	0.1378	0.0371	0.0021	0.1239	0.0264	0.0031	0.0022	0.0052	4e-04	0.0371	0.0196	0.0196	0.0832	0.0186	0.0935	7e-04
12	rs5744934	133220526	NA	NA	NA	NA	0.83410786426263	0.206930766070822	0.0112	0.0318	0.0186	0.004	0.1526	0.0037	0.0028	0.0561	5e-04	0.1044	0.1378	0.0371	0.0021	0.1239	0.0264	0.0031	0.0022	0.0052	4e-04	0.0371	0.0196	0.0196	0.0832	0.0186	0.0935	7e-04
12	rs7953954	133223580	NA	NA	NA	NA	0.834664858898209	0.221254179915476	0.0112	0.0318	0.0186	0.004	0.1525	0.0037	0.0028	0.0561	5e-04	0.1044	0.1378	0.0371	0.0021	0.124	0.0264	0.0031	0.0022	0.0052	4e-04	0.0371	0.0196	0.0196	0.0832	0.0186	0.0935	7e-04
12	rs36118826	133223685	NA	NA	NA	NA	0.834903619543313	0.221146125014922	0.0112	0.0318	0.0186	0.004	0.1525	0.0037	0.0028	0.0561	5e-04	0.1044	0.1378	0.0371	0.0021	0.124	0.0264	0.0031	0.0022	0.0052	4e-04	0.0371	0.0196	0.0196	0.0832	0.0186	0.0935	7e-04
12	rs117751270	133224267	NA	NA	NA	NA	0.834903619543313	0.218880969822173	0.0112	0.0318	0.0186	0.004	0.1525	0.0037	0.0028	0.0561	5e-04	0.1044	0.1378	0.0371	0.0021	0.124	0.0264	0.0031	0.0022	0.0052	4e-04	0.0371	0.0196	0.0196	0.0832	0.0186	0.0935	7e-04
12	rs5744807	133243621	NA	NA	NA	NA	0.860699632592137	0.204925658155829	0.0112	0.0317	0.0186	0.004	0.1525	0.0037	0.0028	0.0563	5e-04	0.1045	0.1378	0.037	0.0021	0.1241	0.0263	0.0031	0.0022	0.0052	4e-04	0.0372	0.0196	0.0197	0.0833	0.0184	0.0934	7e-04
12	rs5744799	133245032	NA	NA	NA	NA	0.861667421516809	0.204714973065625	0.0112	0.0317	0.0186	0.004	0.1525	0.0037	0.0028	0.0563	5e-04	0.1045	0.1378	0.037	0.0021	0.1241	0.0263	0.0031	0.0022	0.0052	4e-04	0.0372	0.0196	0.0197	0.0833	0.0184	0.0934	7e-04
12	rs5744798	133245149	NA	NA	NA	NA	0.861828764519918	0.204083351998169	0.0112	0.0317	0.0186	0.004	0.1525	0.0037	0.0028	0.0563	5e-04	0.1045	0.1378	0.037	0.0021	0.1241	0.0263	0.0031	0.0022	0.0052	4e-04	0.0372	0.0196	0.0197	0.0833	0.0184	0.0934	7e-04
12	rs5744774	133250442	NA	NA	NA	NA	0.931880513397944	0.222877072589511	0.0113	0.0318	0.0186	0.004	0.1525	0.0037	0.0027	0.0563	7e-04	0.1046	0.1378	0.037	0.0021	0.1241	0.0263	0.0031	0.0022	0.0055	5e-04	0.0372	0.0196	0.0197	0.0826	0.0183	0.0934	8e-04
12	rs117027640	133251256	NA	NA	NA	NA	0.956945205869314	0.220930067034867	0.0113	0.0318	0.0186	0.004	0.1524	0.0037	0.0027	0.0563	7e-04	0.1046	0.1378	0.037	0.0021	0.1241	0.0263	0.0032	0.0022	0.0055	5e-04	0.0372	0.0196	0.0197	0.0826	0.0183	0.0934	8e-04
12	rs4883545	133252556	NA	NA	NA	NA	1.06193659704013	0.197386881057741	0.0113	0.0317	0.0186	0.004	0.1523	0.0037	0.0027	0.0564	7e-04	0.1044	0.1378	0.0369	0.0021	0.124	0.0263	0.0032	0.0022	0.0057	5e-04	0.0372	0.0196	0.0197	0.0827	0.0182	0.0934	8e-04
12	rs5744755	133253672	NA	NA	NA	NA	1.07860968493509	0.221038087386348	0.0113	0.0317	0.0186	0.004	0.1523	0.0037	0.0027	0.0564	7e-04	0.1044	0.1378	0.0369	0.0021	0.124	0.0263	0.0032	0.0022	0.0057	5e-04	0.0372	0.0195	0.0197	0.0827	0.0182	0.0934	8e-04
12	rs5744751	133253995	NA	NA	NA	NA	1.08135435539871	0.218988660934331	0.0113	0.0317	0.0187	0.004	0.1523	0.0037	0.0027	0.0564	7e-04	0.1044	0.1378	0.0369	0.0021	0.124	0.0263	0.0032	0.0022	0.0057	5e-04	0.0372	0.0195	0.0197	0.0827	0.0182	0.0934	8e-04
12	rs59032267	133255345	NA	NA	NA	NA	1.0936953564538	0.213625497193365	0.0113	0.0317	0.0187	0.004	0.1523	0.0037	0.0027	0.0564	7e-04	0.1044	0.1378	0.0369	0.0021	0.124	0.0263	0.0032	0.0022	0.0058	5e-04	0.0372	0.0195	0.0197	0.0827	0.0183	0.0934	8e-04
12	rs34047482	133257837	NA	NA	NA	NA	1.11818533238936	0.195206015803662	0.0113	0.0317	0.0187	0.004	0.1523	0.0037	0.0027	0.0564	7e-04	0.1043	0.1377	0.0369	0.0021	0.124	0.0262	0.0032	0.0022	0.0058	5e-04	0.0373	0.0195	0.0197	0.0827	0.0183	0.0935	8e-04
12	rs76557619	133266813	NA	NA	NA	NA	1.1909084209628	0.201039732629142	0.0113	0.0317	0.0187	0.0041	0.1523	0.0037	0.0027	0.0564	7e-04	0.1042	0.1377	0.0369	0.0022	0.1238	0.0262	0.0032	0.0022	0.0059	5e-04	0.0372	0.0195	0.0197	0.0826	0.0183	0.0937	9e-04
12	rs74727297	133272470	NA	NA	NA	NA	1.29920825542514	0.223202115815338	0.0113	0.0317	0.0188	0.0041	0.1522	0.0037	0.0027	0.0564	7e-04	0.1039	0.1375	0.0369	0.0022	0.1236	0.0262	0.0032	0.0022	0.0061	5e-04	0.0372	0.0195	0.0197	0.0826	0.0184	0.0939	9e-04
12	rs10870493	133275050	NA	NA	NA	NA	1.360843765894	0.21255813402868	0.0113	0.0317	0.0189	0.0042	0.1521	0.0037	0.0028	0.0564	7e-04	0.1038	0.1375	0.0369	0.0022	0.1235	0.0262	0.0032	0.0022	0.0061	6e-04	0.0372	0.0195	0.0196	0.0826	0.0184	0.0941	9e-04
12	rs117964979	133276316	NA	NA	NA	NA	1.39108663248116	0.222227450416585	0.0113	0.0317	0.0189	0.0042	0.1521	0.0037	0.0028	0.0564	7e-04	0.1038	0.1374	0.0369	0.0022	0.1235	0.0263	0.0032	0.0022	0.0062	6e-04	0.0372	0.0195	0.0197	0.0825	0.0185	0.094	9e-04
12	rs7958567	133277983	NA	NA	NA	NA	1.49680893261545	0.275950843732749	0.0113	0.0317	0.0189	0.0042	0.152	0.0037	0.0027	0.0564	7e-04	0.1034	0.1373	0.0368	0.0022	0.1237	0.0264	0.0032	0.0022	0.0063	6e-04	0.0376	0.0195	0.0198	0.0822	0.0186	0.0938	9e-04
12	rs4883610	133278075	NA	NA	NA	NA	1.5007233027876	0.277923629930956	0.0113	0.0317	0.0189	0.0042	0.152	0.0037	0.0027	0.0565	7e-04	0.1034	0.1373	0.0368	0.0022	0.1237	0.0264	0.0032	0.0022	0.0063	6e-04	0.0376	0.0195	0.0198	0.0822	0.0186	0.0938	9e-04
12	rs112122282	133280973	NA	NA	NA	NA	1.45767294934955	0.250032123118875	0.0113	0.0317	0.019	0.0042	0.152	0.0037	0.0027	0.0565	7e-04	0.1034	0.1374	0.0367	0.0022	0.1237	0.0263	0.0032	0.0022	0.0063	6e-04	0.0377	0.0195	0.0198	0.0821	0.0186	0.0938	9e-04
12	rs11615165	133284139	NA	NA	NA	NA	1.42256136437127	0.216301608967598	0.0113	0.0317	0.019	0.0042	0.152	0.0037	0.0027	0.0566	7e-04	0.1034	0.1374	0.0366	0.0023	0.1237	0.0263	0.0031	0.0022	0.0062	6e-04	0.0377	0.0195	0.0198	0.0819	0.0186	0.0938	0.001
12	rs117805757	133284266	NA	NA	NA	NA	1.42197065380074	0.217697515792572	0.0113	0.0317	0.019	0.0042	0.152	0.0037	0.0027	0.0566	7e-04	0.1034	0.1374	0.0366	0.0023	0.1237	0.0263	0.0031	0.0022	0.0062	6e-04	0.0377	0.0195	0.0198	0.0819	0.0186	0.0938	0.001
12	rs73485197	133290082	NA	NA	NA	NA	1.38747558378009	0.222552184077505	0.0113	0.0317	0.019	0.0042	0.152	0.0037	0.0027	0.0566	7e-04	0.1034	0.1375	0.0366	0.0023	0.1238	0.0263	0.0031	0.0022	0.0062	6e-04	0.0378	0.0194	0.0197	0.0818	0.0186	0.0938	0.001
12	rs117147264	133294371	NA	NA	NA	NA	1.3697642680261	0.221254179915476	0.0113	0.0317	0.019	0.0042	0.1523	0.0037	0.0027	0.0567	7e-04	0.1021	0.1375	0.0365	0.0024	0.1244	0.0264	0.0031	0.0022	0.0062	6e-04	0.0379	0.0194	0.0197	0.0818	0.0186	0.0938	0.001
12	rs74723244	133294453	NA	NA	NA	NA	1.37015261169239	0.22157844819789	0.0113	0.0317	0.019	0.0042	0.1523	0.0037	0.0027	0.0567	7e-04	0.1021	0.1375	0.0365	0.0024	0.1244	0.0264	0.0031	0.0022	0.0062	6e-04	0.0379	0.0194	0.0197	0.0818	0.0186	0.0938	0.001
12	rs12423651	133295353	NA	NA	NA	NA	1.36801723228906	0.220174408763185	0.0113	0.0317	0.019	0.0042	0.1523	0.0037	0.0027	0.0567	7e-04	0.1021	0.1375	0.0365	0.0024	0.1244	0.0264	0.0031	0.0022	0.0062	6e-04	0.0379	0.0194	0.0197	0.0818	0.0186	0.0938	0.001
12	rs77646743	133303973	NA	NA	NA	NA	1.34731114613198	0.209366678391859	0.0113	0.0317	0.019	0.0042	0.1523	0.0038	0.0027	0.0567	7e-04	0.102	0.1376	0.0364	0.0025	0.1245	0.0264	0.0032	0.0023	0.0062	6e-04	0.0379	0.0192	0.0197	0.0816	0.0186	0.0938	0.0011
12	rs10437918	133305113	NA	NA	NA	NA	1.34220137601498	0.199367065289006	0.0114	0.0316	0.019	0.0042	0.1523	0.0038	0.0027	0.0567	7e-04	0.102	0.1377	0.0364	0.0025	0.1245	0.0264	0.0032	0.0023	0.0062	6e-04	0.0379	0.0192	0.0197	0.0816	0.0186	0.0938	0.0011
12	rs10781634	133306589	NA	NA	NA	NA	1.35997228316349	0.211173207027772	0.0114	0.0316	0.0191	0.0042	0.1523	0.0038	0.0026	0.0567	8e-04	0.1019	0.1377	0.0364	0.0025	0.1246	0.0264	0.0032	0.0023	0.0063	6e-04	0.0379	0.0192	0.0196	0.0816	0.0186	0.0939	0.0011
12	rs78905764	133306710	NA	NA	NA	NA	1.35117241684642	0.207353721949946	0.0114	0.0316	0.0191	0.0042	0.1523	0.0038	0.0026	0.0567	8e-04	0.1019	0.1377	0.0364	0.0025	0.1246	0.0264	0.0032	0.0023	0.0063	6e-04	0.0379	0.0192	0.0196	0.0816	0.0186	0.0938	0.0011
12	rs149597645	133306808	NA	NA	NA	NA	1.34895167786994	0.21952737701207	0.0114	0.0317	0.0191	0.0042	0.1523	0.0038	0.0026	0.0567	8e-04	0.1019	0.1377	0.0364	0.0025	0.1246	0.0264	0.0032	0.0023	0.0063	6e-04	0.0379	0.0192	0.0196	0.0816	0.0186	0.0938	0.0011
12	rs10870504	133313337	NA	NA	NA	NA	1.29084436489197	0.225046943191918	0.0114	0.0317	0.0191	0.0042	0.1522	0.0039	0.0026	0.0567	8e-04	0.1018	0.1377	0.0365	0.0027	0.1245	0.0264	0.0033	0.0023	0.0062	7e-04	0.0378	0.0191	0.0196	0.0815	0.0185	0.0938	0.0011
12	rs7132253	133313789	NA	NA	NA	NA	1.28723905126576	0.220390224613023	0.0114	0.0317	0.0191	0.0042	0.1522	0.0039	0.0026	0.0567	8e-04	0.1018	0.1377	0.0365	0.0027	0.1245	0.0264	0.0033	0.0023	0.0062	7e-04	0.0378	0.0191	0.0196	0.0815	0.0185	0.0938	0.0011
12	rs11147040	133318406	NA	NA	NA	NA	1.27398956386715	0.235005566912277	0.0113	0.0316	0.0192	0.0044	0.1517	0.0039	0.0026	0.0571	9e-04	0.1013	0.1371	0.0363	0.003	0.1244	0.0267	0.0038	0.0025	0.0062	7e-04	0.0378	0.0186	0.0195	0.0815	0.0188	0.094	0.0013
12	rs11147041	133318660	NA	NA	NA	NA	1.29046467715056	0.22439526242561	0.0113	0.0315	0.0192	0.0043	0.1516	0.0039	0.0026	0.0572	9e-04	0.1013	0.137	0.0363	0.003	0.1243	0.0268	0.0038	0.0025	0.0062	7e-04	0.0378	0.0185	0.0196	0.0815	0.0189	0.094	0.0013
12	rs79354847	133319189	NA	NA	NA	NA	1.40811519379722	0.203032100180792	0.0113	0.0315	0.0194	0.0043	0.151	0.0039	0.0025	0.0572	9e-04	0.1013	0.1368	0.0363	0.003	0.1239	0.0268	0.0043	0.0026	0.0062	7e-04	0.038	0.0186	0.0196	0.0817	0.0189	0.0941	0.0013
12	rs183964632	133322375	NA	NA	NA	NA	1.45270854731597	0.218450379223358	0.0113	0.0315	0.0196	0.0043	0.15	0.0039	0.0025	0.0572	9e-04	0.1012	0.1366	0.0364	0.003	0.1239	0.0269	0.0043	0.0025	0.0063	7e-04	0.0382	0.0187	0.0196	0.0819	0.0189	0.0942	0.0013
12	rs78663714	133324589	NA	NA	NA	NA	1.48859091268225	0.246331596338012	0.0113	0.0315	0.0198	0.0043	0.1493	0.0039	0.0025	0.0572	9e-04	0.1012	0.1366	0.0364	0.0029	0.1239	0.027	0.0043	0.0025	0.0063	7e-04	0.0384	0.0188	0.0196	0.0821	0.019	0.0942	0.0013
12	rs117258831	133325074	NA	NA	NA	NA	1.49530440029047	0.251044388737988	0.0113	0.0315	0.0198	0.0043	0.1493	0.0039	0.0025	0.0572	9e-04	0.1012	0.1366	0.0364	0.0029	0.1239	0.027	0.0043	0.0025	0.0063	7e-04	0.0384	0.0188	0.0196	0.0821	0.019	0.0942	0.0013
12	rs117621224	133327147	NA	NA	NA	NA	1.51248877840567	0.244320530869722	0.0113	0.0315	0.0198	0.0043	0.1492	0.0039	0.0025	0.0572	9e-04	0.1012	0.1365	0.0364	0.0029	0.1239	0.027	0.0043	0.0026	0.0063	7e-04	0.0384	0.0188	0.0197	0.082	0.019	0.0942	0.0013
12	rs11147046	133327808	NA	NA	NA	NA	1.52337889510505	0.247451118130598	0.0113	0.0315	0.0198	0.0043	0.1492	0.0039	0.0025	0.0572	9e-04	0.1012	0.1364	0.0364	0.0029	0.1239	0.027	0.0043	0.0026	0.0063	7e-04	0.0384	0.0188	0.0197	0.082	0.0191	0.0943	0.0013
12	rs34152718	133331364	NA	NA	NA	NA	1.56528421067323	0.254201911278913	0.0113	0.0315	0.0199	0.0043	0.1493	0.0039	0.0025	0.0572	9e-04	0.1013	0.1364	0.0364	0.003	0.1238	0.0271	0.0043	0.0026	0.0063	7e-04	0.0384	0.0188	0.0197	0.082	0.0191	0.0943	0.0012
12	rs7968520	133331459	NA	NA	NA	NA	1.56599800890072	0.252734369064526	0.0113	0.0315	0.0199	0.0043	0.1493	0.0039	0.0025	0.0572	9e-04	0.1013	0.1364	0.0364	0.003	0.1238	0.0271	0.0043	0.0026	0.0063	7e-04	0.0384	0.0188	0.0197	0.082	0.0191	0.0943	0.0012
12	rs1132375	133331537	NA	NA	NA	NA	1.56885437476725	0.250144533136699	0.0113	0.0316	0.0199	0.0043	0.1493	0.0039	0.0025	0.0572	9e-04	0.1013	0.1364	0.0364	0.003	0.1238	0.0271	0.0043	0.0026	0.0063	7e-04	0.0384	0.0188	0.0197	0.082	0.0191	0.0943	0.0012
12	rs6560901	133337805	NA	NA	NA	NA	1.88286543938256	0.406625284789071	0.0116	0.0309	0.0215	0.0046	0.1474	0.0041	0.0025	0.0588	9e-04	0.0996	0.1334	0.0358	0.0033	0.1231	0.0298	0.0034	0.0034	0.0065	5e-04	0.0397	0.0186	0.0212	0.0807	0.0201	0.0936	0.0011
12	rs61730952	133340971	NA	NA	NA	NA	2.03835049760337	0.443391064740463	0.0117	0.0306	0.0225	0.0046	0.1457	0.0039	0.0024	0.0598	0.001	0.0988	0.1319	0.0365	0.0035	0.1229	0.0306	0.0029	0.0038	0.0067	5e-04	0.0403	0.0187	0.0219	0.0799	0.0203	0.0936	0.0011
12	rs4758927	133341070	NA	NA	NA	NA	2.06567385402177	0.489144996435761	0.0117	0.0306	0.0226	0.0046	0.1456	0.0039	0.0024	0.0598	0.001	0.0988	0.1319	0.0365	0.0035	0.1229	0.0306	0.0029	0.0038	0.0067	5e-04	0.0403	0.0187	0.022	0.0799	0.0203	0.0936	0.0011
12	rs9988972	133342381	NA	NA	NA	NA	2.14540564416856	0.529621368450013	0.0117	0.0306	0.0227	0.0047	0.1455	0.0038	0.0024	0.0599	9e-04	0.0987	0.1316	0.0365	0.0035	0.1229	0.0308	0.0029	0.0039	0.0067	5e-04	0.0404	0.0188	0.0221	0.0796	0.0204	0.0937	0.001
12	rs10781646	133342964	NA	NA	NA	NA	2.14699673045654	0.527675634173482	0.0117	0.0306	0.0227	0.0047	0.1455	0.0039	0.0024	0.0599	9e-04	0.0987	0.1316	0.0366	0.0035	0.1229	0.0308	0.0029	0.0039	0.0067	5e-04	0.0404	0.0188	0.0221	0.0795	0.0204	0.0937	0.001
12	rs1043124	133346171	NA	NA	NA	NA	2.16760185488096	0.5420322145173	0.0117	0.0305	0.0227	0.0047	0.1454	0.0039	0.0024	0.06	0.001	0.0986	0.1316	0.0366	0.0035	0.123	0.0308	0.0028	0.0039	0.0067	5e-04	0.0404	0.0187	0.0221	0.0795	0.0204	0.0937	0.0011
12	rs116888868	133346476	NA	NA	NA	NA	2.16840002708037	0.548194137614623	0.0117	0.0305	0.0227	0.0048	0.1454	0.0039	0.0024	0.06	0.001	0.0986	0.1316	0.0366	0.0035	0.123	0.0308	0.0028	0.0039	0.0067	5e-04	0.0404	0.0187	0.0221	0.0795	0.0204	0.0937	0.0011
12	rs3741483	133349620	NA	NA	NA	NA	2.20097809307418	0.5328218069394	0.0117	0.0304	0.0227	0.0048	0.1453	0.004	0.0025	0.0601	0.001	0.0985	0.1315	0.0367	0.0035	0.123	0.0309	0.0027	0.0039	0.0067	5e-04	0.0404	0.0188	0.0221	0.0794	0.0205	0.0938	0.0011
12	rs12810366	133352533	NA	NA	NA	NA	2.05311700087207	0.472322804073539	0.0117	0.0304	0.0228	0.0049	0.1453	0.004	0.0025	0.0601	0.001	0.0984	0.1314	0.0367	0.0035	0.1229	0.0309	0.0027	0.004	0.0066	6e-04	0.0404	0.0187	0.0221	0.0794	0.0205	0.0937	0.0011
12	rs143232411	133354262	NA	NA	NA	NA	1.96262586009527	0.434119653407269	0.0117	0.0303	0.0228	0.0049	0.1451	0.004	0.0025	0.0603	0.001	0.0982	0.1311	0.0368	0.0035	0.1228	0.0312	0.0026	0.0041	0.0065	6e-04	0.0404	0.0187	0.0221	0.0793	0.0208	0.0936	0.0011
12	rs148310828	133354313	NA	NA	NA	NA	1.95490806178665	0.423457137301792	0.0117	0.0303	0.0228	0.0049	0.1451	0.004	0.0025	0.0603	0.001	0.0982	0.1311	0.0368	0.0035	0.1228	0.0312	0.0026	0.0041	0.0065	6e-04	0.0404	0.0187	0.0221	0.0793	0.0208	0.0936	0.0011
12	rs79917257	133356964	NA	NA	NA	NA	1.92403005443153	0.460880375432079	0.0117	0.0302	0.0229	0.005	0.1448	0.0041	0.0026	0.0607	0.0011	0.0974	0.1308	0.037	0.0036	0.1226	0.0317	0.0026	0.0042	0.0064	6e-04	0.0405	0.0186	0.0223	0.0791	0.0212	0.0934	0.0012
12	rs2291260	133357412	NA	NA	NA	NA	1.92249599887073	0.463566107571362	0.0117	0.0302	0.0229	0.005	0.1447	0.0041	0.0026	0.0607	0.0011	0.0973	0.1308	0.0371	0.0036	0.1227	0.0318	0.0026	0.0042	0.0063	6e-04	0.0405	0.0186	0.0223	0.0791	0.0213	0.0932	0.0012
12	rs1009321	133361224	NA	NA	NA	NA	1.87427788865517	0.494877048810358	0.0117	0.0302	0.023	0.005	0.1445	0.0041	0.0026	0.0609	0.0011	0.097	0.1312	0.0374	0.0036	0.1226	0.0318	0.0025	0.0042	0.0063	6e-04	0.0406	0.0186	0.0223	0.079	0.0213	0.0929	0.0012
12	rs10781647	133361766	NA	NA	NA	NA	1.875581463828	0.492691392231555	0.0117	0.0302	0.023	0.005	0.1446	0.0041	0.0026	0.0609	0.0011	0.097	0.1312	0.0374	0.0036	0.1225	0.0318	0.0025	0.0042	0.0063	6e-04	0.0406	0.0186	0.0223	0.079	0.0213	0.0929	0.0012
12	rs7976379	133363376	NA	NA	NA	NA	1.85508617101174	0.486557565945257	0.0117	0.0302	0.023	0.005	0.1446	0.0041	0.0026	0.0609	0.0011	0.0969	0.1312	0.0374	0.0036	0.1224	0.0318	0.0025	0.0042	0.0063	6e-04	0.0406	0.0186	0.0222	0.079	0.0212	0.093	0.0012
12	rs78175014	133365065	NA	NA	NA	NA	1.85811764848555	0.475025736722958	0.0117	0.0302	0.023	0.005	0.1446	0.0041	0.0026	0.0609	0.0011	0.0969	0.1312	0.0374	0.0036	0.1223	0.0319	0.0025	0.0042	0.0063	6e-04	0.0406	0.0186	0.0222	0.0791	0.0212	0.093	0.0012
12	rs61951350	133365135	NA	NA	NA	NA	1.85920072962237	0.475431521827634	0.0117	0.0302	0.023	0.005	0.1446	0.0041	0.0026	0.0609	0.0011	0.0969	0.1312	0.0374	0.0036	0.1223	0.0319	0.0025	0.0042	0.0063	6e-04	0.0406	0.0186	0.0222	0.0791	0.0212	0.093	0.0012
12	rs2242291	133373504	NA	NA	NA	NA	1.84394926955884	0.480714883228163	0.0117	0.0301	0.0231	0.005	0.1443	0.0041	0.0026	0.0609	0.0011	0.0967	0.1313	0.0375	0.0036	0.1223	0.0318	0.0025	0.0042	0.0063	6e-04	0.0407	0.0185	0.0222	0.0791	0.0213	0.0932	0.0012
12	rs145501010	133378465	NA	NA	NA	NA	1.87243168690179	0.481257619688119	0.0117	0.0301	0.0231	0.005	0.1442	0.0042	0.0026	0.0609	0.0011	0.0966	0.1313	0.0375	0.0036	0.1223	0.0318	0.0025	0.0042	0.0064	6e-04	0.0407	0.0185	0.0222	0.0791	0.0213	0.0934	0.0012
12	rs10781649	133378851	NA	NA	NA	NA	1.88014641185745	0.48247935475958	0.0117	0.0301	0.0231	0.005	0.1442	0.0042	0.0026	0.0609	0.0011	0.0965	0.1313	0.0375	0.0036	0.1223	0.0318	0.0025	0.0042	0.0064	6e-04	0.0407	0.0185	0.0222	0.0791	0.0213	0.0934	0.0012
12	rs11611651	133380790	NA	NA	NA	NA	1.96163299834484	0.53672446352638	0.0117	0.0301	0.0231	0.005	0.1441	0.0042	0.0026	0.0609	0.0011	0.0966	0.1312	0.0375	0.0036	0.1222	0.0319	0.0025	0.0043	0.0064	7e-04	0.0407	0.0184	0.0222	0.0791	0.0213	0.0935	0.0012
12	rs12313507	133384298	NA	NA	NA	NA	2.00236728481768	0.589370196983675	0.0117	0.0301	0.0232	0.005	0.1441	0.0042	0.0026	0.0609	0.0011	0.0966	0.1312	0.0375	0.0036	0.1222	0.0319	0.0025	0.0044	0.0064	8e-04	0.0407	0.0183	0.0222	0.0791	0.0212	0.0936	0.0012
12	rs118103768	133384516	NA	NA	NA	NA	1.9959285922214	0.559159522272148	0.0117	0.0298	0.0232	0.005	0.1441	0.0042	0.0026	0.0609	0.0011	0.0968	0.1312	0.0373	0.0036	0.1223	0.0319	0.0025	0.0044	0.0064	8e-04	0.0407	0.0183	0.022	0.0791	0.0212	0.0937	0.0012
12	rs3741486	133384864	NA	NA	NA	NA	1.992490068883	0.55760989768444	0.0117	0.0298	0.0231	0.005	0.1441	0.0042	0.0027	0.0609	0.0011	0.0967	0.1312	0.0373	0.0036	0.1223	0.0319	0.0025	0.0044	0.0064	8e-04	0.0407	0.0183	0.022	0.0791	0.0212	0.0937	0.0012
12	rs3741488	133385188	NA	NA	NA	NA	2.01381858637601	0.567347602399199	0.0117	0.0298	0.0233	0.005	0.144	0.0042	0.0027	0.0609	0.0011	0.0966	0.1312	0.0375	0.0036	0.1223	0.0319	0.0025	0.0044	0.0064	8e-04	0.0407	0.0183	0.022	0.0791	0.0212	0.0937	0.0012
12	rs2291256	133393323	NA	NA	NA	NA	2.03600454809929	0.576984155533351	0.0117	0.0298	0.0233	0.0051	0.1439	0.0042	0.0027	0.0609	0.0011	0.0966	0.1312	0.0376	0.0036	0.1222	0.0319	0.0025	0.0044	0.0064	8e-04	0.0408	0.0183	0.022	0.0791	0.0213	0.0937	0.0012
12	rs61952777	133403307	NA	NA	NA	NA	2.05659001831538	0.570885871861992	0.0117	0.0299	0.0233	0.0051	0.1439	0.0042	0.0027	0.0608	0.0011	0.0965	0.1311	0.0376	0.0036	0.122	0.0319	0.0025	0.0045	0.0064	8e-04	0.0408	0.0184	0.0219	0.0791	0.0213	0.0938	0.0012
12	rs11147098	133406374	NA	NA	NA	NA	2.063766270612	0.570602613635578	0.0117	0.0299	0.0233	0.0051	0.1439	0.0042	0.0027	0.0608	0.0011	0.0965	0.1311	0.0376	0.0036	0.122	0.0319	0.0025	0.0046	0.0064	8e-04	0.0408	0.0184	0.0219	0.0791	0.0213	0.0938	0.0012
12	rs1466508	133409739	NA	NA	NA	NA	2.07611977288936	0.570177790333128	0.0117	0.0299	0.0233	0.0052	0.1438	0.0042	0.0027	0.0608	0.0011	0.0965	0.1311	0.0376	0.0036	0.1219	0.0319	0.0025	0.0046	0.0065	8e-04	0.0408	0.0184	0.0219	0.0791	0.0213	0.0939	0.0012
12	rs75850993	133415811	NA	NA	NA	NA	2.1143437174367	0.587230160120654	0.0117	0.0299	0.0234	0.0052	0.1438	0.0042	0.0027	0.0606	0.0011	0.0964	0.131	0.0377	0.0036	0.1218	0.0318	0.0025	0.0047	0.0065	8e-04	0.0408	0.0184	0.0219	0.079	0.0213	0.094	0.0012
12	rs2306536	133423662	NA	NA	NA	NA	2.14779241821822	0.624294597119627	0.0117	0.0298	0.0234	0.0052	0.1438	0.0042	0.0027	0.0606	0.0011	0.0964	0.131	0.0377	0.0035	0.1217	0.0318	0.0025	0.0047	0.0065	8e-04	0.0408	0.0184	0.0219	0.079	0.0213	0.0941	0.0012
12	rs2306541	133428242	NA	NA	NA	NA	2.12849588163371	0.623281924074698	0.0117	0.0298	0.0233	0.0052	0.1439	0.0043	0.0028	0.0605	0.0011	0.0964	0.131	0.0377	0.0035	0.1217	0.0318	0.0025	0.0048	0.0065	8e-04	0.0408	0.0184	0.0219	0.079	0.0214	0.0941	0.0012
12	rs2279313	133429634	NA	NA	NA	NA	2.09920709313075	0.764025143316452	0.0117	0.0298	0.0231	0.0052	0.1439	0.0043	0.0028	0.0605	0.0011	0.0964	0.131	0.0377	0.0035	0.1217	0.0318	0.0024	0.0048	0.0064	8e-04	0.0408	0.0184	0.0219	0.0791	0.0214	0.0942	0.0012
12	rs34435580	133432585	NA	NA	NA	NA	2.08388121817814	0.76553989812178	0.0117	0.0298	0.023	0.0052	0.1439	0.0043	0.0028	0.0605	0.0011	0.0964	0.131	0.0377	0.0035	0.1216	0.0318	0.0024	0.0049	0.0064	8e-04	0.0408	0.0184	0.0219	0.0791	0.0214	0.0943	0.0013
12	rs4758911	133434503	NA	NA	NA	NA	2.06544940215913	0.733267884565402	0.0117	0.0298	0.023	0.0052	0.1439	0.0043	0.0028	0.0604	0.0011	0.0964	0.131	0.0377	0.0036	0.1216	0.0318	0.0024	0.0049	0.0064	8e-04	0.0408	0.0184	0.0219	0.0792	0.0214	0.0943	0.0013
12	rs78929140	133440287	NA	NA	NA	NA	2.06735750031615	0.683819416931836	0.0117	0.0298	0.023	0.0052	0.1439	0.0043	0.0028	0.0604	0.0011	0.0964	0.1309	0.0377	0.0036	0.1216	0.0318	0.0024	0.0049	0.0064	8e-04	0.0409	0.0184	0.022	0.0792	0.0215	0.0943	0.0013
12	rs118158105	133442823	NA	NA	NA	NA	2.0521090701871	0.651634595764713	0.0117	0.0298	0.023	0.0052	0.1439	0.0043	0.0028	0.0603	0.0011	0.0964	0.1309	0.0378	0.0036	0.1216	0.0317	0.0024	0.005	0.0064	8e-04	0.0409	0.0184	0.0219	0.0792	0.0215	0.0943	0.0013
12	rs75265771	133444434	NA	NA	NA	NA	2.05659001831538	0.627190072470587	0.0117	0.0298	0.023	0.0052	0.1439	0.0044	0.0028	0.0603	0.0011	0.0963	0.1309	0.0378	0.0036	0.1215	0.0318	0.0024	0.005	0.0064	8e-04	0.0409	0.0184	0.0219	0.0791	0.0216	0.0943	0.0013
12	rs75391939	133446245	NA	NA	NA	NA	2.04125625059687	0.612744322732249	0.0117	0.0298	0.023	0.0052	0.1439	0.0044	0.0028	0.0603	0.0012	0.0962	0.1309	0.0378	0.0036	0.1215	0.0318	0.0024	0.005	0.0064	8e-04	0.0409	0.0183	0.0219	0.0791	0.0216	0.0943	0.0013
12	rs11147137	133454294	NA	NA	NA	NA	2.0252916620703	0.572727881718654	0.0117	0.0298	0.023	0.0053	0.1437	0.0045	0.0028	0.0604	0.0012	0.0961	0.1307	0.0378	0.0036	0.1213	0.0318	0.0024	0.005	0.0065	8e-04	0.0409	0.0183	0.022	0.0791	0.0216	0.0942	0.0013
12	rs78308059	133456478	NA	NA	NA	NA	2.01905117721066	0.5619797142205	0.0117	0.0298	0.0231	0.0053	0.1437	0.0045	0.0028	0.0604	0.0012	0.096	0.1307	0.0378	0.0036	0.1213	0.0318	0.0024	0.005	0.0065	8e-04	0.0409	0.0183	0.022	0.0791	0.0216	0.0941	0.0013
12	rs12297152	133460416	NA	NA	NA	NA	2.00903529366061	0.559159522272148	0.0117	0.0298	0.0231	0.0053	0.1437	0.0046	0.0028	0.0604	0.0012	0.096	0.1306	0.0378	0.0037	0.1212	0.0318	0.0024	0.0051	0.0065	9e-04	0.0409	0.0183	0.0221	0.0791	0.0216	0.0941	0.0013
12	rs78901493	133462182	NA	NA	NA	NA	1.98141160592207	0.528509301211214	0.0117	0.0298	0.0231	0.0053	0.1437	0.0046	0.0029	0.0604	0.0012	0.096	0.1305	0.0378	0.0037	0.1212	0.0318	0.0025	0.0051	0.0065	9e-04	0.0409	0.0182	0.0221	0.0791	0.0217	0.094	0.0013
12	rs12824695	133465751	NA	NA	NA	NA	1.93412128708577	0.495970804679418	0.0117	0.0298	0.0231	0.0053	0.1436	0.0047	0.0029	0.0604	0.0012	0.0959	0.1304	0.0378	0.0037	0.1211	0.0318	0.0025	0.0051	0.0065	9e-04	0.0409	0.0182	0.0221	0.0791	0.0217	0.094	0.0013
12	rs75884412	133479757	NA	NA	NA	NA	2.03555780244398	0.696702342371428	0.0117	0.0298	0.0234	0.0055	0.1433	0.0048	0.003	0.0607	0.0012	0.0954	0.13	0.0378	0.0037	0.1209	0.0318	0.0025	0.0052	0.0066	8e-04	0.0409	0.0182	0.0223	0.079	0.022	0.0939	0.0014
12	rs2873193	133484722	NA	NA	NA	NA	2.10552849457081	0.846875275072531	0.0118	0.0298	0.0236	0.0056	0.1428	0.0046	0.0031	0.0609	0.0014	0.0949	0.1296	0.0381	0.0039	0.1206	0.0318	0.0026	0.0053	0.0067	9e-04	0.041	0.0181	0.0224	0.0787	0.0224	0.0937	0.0016
12	rs2625083	133488642	NA	NA	NA	NA	2.28780477858903	0.865646913082982	0.0118	0.0298	0.0237	0.0058	0.1422	0.0047	0.0032	0.0611	0.0016	0.0943	0.1293	0.0382	0.004	0.1201	0.0317	0.0027	0.0055	0.0069	9e-04	0.0412	0.0182	0.0224	0.0783	0.0227	0.0935	0.0018
12	rs1278607	133490463	NA	NA	NA	NA	2.61861281569001	1.18967444813454	0.0118	0.0298	0.0239	0.0061	0.1413	0.0049	0.0034	0.0615	0.0018	0.0935	0.1288	0.0385	0.0042	0.1195	0.0316	0.0029	0.0058	0.0071	0.001	0.0415	0.0182	0.0224	0.0777	0.0232	0.0932	0.0022
12	rs13273	133498344	NA	NA	NA	NA	6.74718208708905	3.09923002879461	0.012	0.0302	0.0256	0.0074	0.1326	0.006	0.0046	0.0638	0.0029	0.0899	0.1252	0.0396	0.005	0.1178	0.0333	0.0039	0.007	0.0086	0.0012	0.0425	0.0187	0.024	0.0752	0.0253	0.0905	0.0037
12	rs61951590	133498521	NA	NA	NA	NA	6.85672628697681	3.11794462646385	0.012	0.0303	0.0256	0.0074	0.1325	0.006	0.0046	0.0639	0.0029	0.0898	0.1251	0.0396	0.005	0.1178	0.0333	0.0039	0.007	0.0087	0.0012	0.0425	0.0187	0.024	0.0753	0.0253	0.0905	0.0037
12	rs2279314	133498766	NA	NA	NA	NA	6.87129808018007	3.06240283614011	0.012	0.0303	0.0256	0.0074	0.1324	0.0061	0.0047	0.0638	0.0029	0.0898	0.1251	0.0396	0.005	0.1177	0.0333	0.0039	0.007	0.0087	0.0012	0.0425	0.0186	0.024	0.0753	0.0253	0.0904	0.0037
12	rs1278601	133499481	NA	NA	NA	NA	6.75506055915954	2.8140133690642	0.012	0.0303	0.0257	0.0075	0.1321	0.0061	0.0047	0.0638	0.003	0.0898	0.125	0.0397	0.005	0.1176	0.0333	0.0039	0.0071	0.0087	0.0012	0.0425	0.0186	0.0241	0.0752	0.0254	0.0904	0.0037
12	rs11833667	133501738	NA	NA	NA	NA	6.52400708318193	2.80073940816513	0.012	0.0303	0.0258	0.0075	0.1314	0.0062	0.0047	0.064	0.003	0.0897	0.1247	0.0398	0.005	0.1175	0.0334	0.004	0.0071	0.0087	0.0012	0.0426	0.0187	0.0242	0.0752	0.0255	0.0903	0.0038
12	rs7967101	133519141	NA	NA	NA	NA	8.65342161016279	3.93788991786485	0.0121	0.0305	0.0264	0.0077	0.1274	0.0065	0.0049	0.0649	0.0032	0.0893	0.1236	0.0405	0.0051	0.1167	0.0337	0.0043	0.0075	0.009	0.0012	0.0431	0.0189	0.0247	0.075	0.0262	0.0902	0.0041
12	rs12315504	133525734	NA	NA	NA	NA	8.49899436509753	3.86598509641978	0.0122	0.0306	0.0265	0.0077	0.1268	0.0066	0.005	0.0651	0.0032	0.0889	0.1232	0.0406	0.0051	0.1165	0.0337	0.0043	0.0076	0.0091	0.0012	0.0432	0.019	0.0249	0.0748	0.0264	0.0901	0.0041
12	rs11147235	133688707	NA	NA	NA	NA	11.1250584430354	5.65350554348678	0.0124	0.0301	0.0281	0.0086	0.1257	0.0073	0.0062	0.0656	0.0034	0.0848	0.1205	0.0409	0.0055	0.1135	0.0343	0.0048	0.0085	0.0094	0.0012	0.0436	0.0197	0.0269	0.0737	0.0282	0.0897	0.0044
12	rs61951775	133691341	NA	NA	NA	NA	11.1839685686897	5.71028464791043	0.0124	0.0301	0.0281	0.0086	0.1258	0.0073	0.0062	0.0656	0.0034	0.0848	0.1204	0.0409	0.0055	0.1135	0.0343	0.0048	0.0085	0.0094	0.0013	0.0436	0.0197	0.0269	0.0737	0.0282	0.0897	0.0044
12	rs11147238	133693142	NA	NA	NA	NA	11.2029937807665	5.71148042614267	0.0124	0.0301	0.0281	0.0086	0.1257	0.0073	0.0062	0.0656	0.0034	0.0848	0.1204	0.041	0.0055	0.1135	0.0343	0.0048	0.0085	0.0094	0.0013	0.0435	0.0197	0.0269	0.0737	0.0282	0.0897	0.0045
12	rs7959401	133694384	NA	NA	NA	NA	11.2310317319204	5.74676376881006	0.0124	0.0301	0.0282	0.0086	0.1257	0.0073	0.0062	0.0656	0.0034	0.0847	0.1204	0.041	0.0055	0.1134	0.0343	0.0048	0.0085	0.0094	0.0013	0.0435	0.0197	0.0269	0.0736	0.0282	0.0897	0.0045
12	rs11615340	133699101	NA	NA	NA	NA	11.2369806645996	5.76151949716618	0.0124	0.03	0.0282	0.0086	0.1257	0.0073	0.0062	0.0656	0.0034	0.0847	0.1203	0.0411	0.0055	0.1134	0.0344	0.0048	0.0085	0.0093	0.0013	0.0436	0.0197	0.0269	0.0736	0.0282	0.0897	0.0044
12	rs10870581	133704743	NA	NA	NA	NA	11.2835702617519	5.79782181359506	0.0123	0.03	0.0282	0.0086	0.1256	0.0073	0.0063	0.0655	0.0034	0.0846	0.1203	0.0411	0.0054	0.1133	0.0344	0.0048	0.0086	0.0093	0.0013	0.0436	0.0197	0.027	0.0736	0.0283	0.0897	0.0044
12	rs10735674	133712437	NA	NA	NA	NA	11.3834874202911	5.82555785940591	0.0123	0.03	0.0283	0.0086	0.1255	0.0073	0.0063	0.0655	0.0034	0.0845	0.1202	0.0414	0.0054	0.1132	0.0344	0.0048	0.0086	0.0093	0.0013	0.0436	0.0197	0.027	0.0735	0.0284	0.0897	0.0044
12	rs11147250	133713440	NA	NA	NA	NA	11.4143257674651	5.84132559265847	0.0123	0.03	0.0283	0.0086	0.1255	0.0073	0.0063	0.0655	0.0034	0.0845	0.1202	0.0414	0.0054	0.1132	0.0344	0.0048	0.0086	0.0093	0.0013	0.0436	0.0197	0.027	0.0735	0.0284	0.0897	0.0044
12	rs11609759	133716087	NA	NA	NA	NA	11.4540438506526	5.91841001433647	0.0123	0.03	0.0283	0.0086	0.1255	0.0073	0.0063	0.0655	0.0034	0.0845	0.1201	0.0415	0.0054	0.1131	0.0344	0.0049	0.0086	0.0093	0.0013	0.0436	0.0198	0.0271	0.0735	0.0284	0.0897	0.0044
12	rs79188299	133727843	NA	NA	NA	NA	11.5262076073868	6.00676209814487	0.0123	0.0299	0.0283	0.0087	0.1254	0.0074	0.0063	0.0655	0.0034	0.0844	0.1201	0.0416	0.0054	0.113	0.0345	0.0049	0.0086	0.0093	0.0013	0.0436	0.0198	0.0271	0.0735	0.0284	0.0897	0.0044
12	rs2270928	133728600	NA	NA	NA	NA	11.5311577114129	6.01316207552259	0.0123	0.0299	0.0283	0.0087	0.1254	0.0074	0.0063	0.0655	0.0034	0.0844	0.1201	0.0416	0.0054	0.113	0.0345	0.0049	0.0086	0.0093	0.0013	0.0436	0.0198	0.0271	0.0735	0.0284	0.0897	0.0044
12	rs11147259	133732512	NA	NA	NA	NA	11.5470345185578	6.028363868851	0.0123	0.0299	0.0283	0.0087	0.1254	0.0074	0.0063	0.0655	0.0034	0.0844	0.1201	0.0416	0.0054	0.113	0.0345	0.0049	0.0086	0.0093	0.0013	0.0436	0.0198	0.0271	0.0735	0.0285	0.0897	0.0044
12	rs3763151	133732624	NA	NA	NA	NA	11.5482296910409	6.02976416450653	0.0123	0.0299	0.0283	0.0087	0.1254	0.0074	0.0063	0.0655	0.0034	0.0844	0.1201	0.0416	0.0054	0.113	0.0345	0.0049	0.0086	0.0093	0.0013	0.0436	0.0198	0.0271	0.0735	0.0285	0.0897	0.0044
12	rs12826062	133733678	NA	NA	NA	NA	11.5526690794788	6.03336502564613	0.0123	0.0299	0.0283	0.0087	0.1254	0.0074	0.0063	0.0655	0.0034	0.0844	0.1201	0.0417	0.0054	0.113	0.0345	0.0049	0.0086	0.0093	0.0013	0.0436	0.0198	0.0271	0.0735	0.0285	0.0897	0.0044
12	rs73163677	133749633	NA	NA	NA	NA	11.559670217942	6.03256482173211	0.0123	0.0299	0.0283	0.0087	0.1254	0.0074	0.0064	0.0654	0.0034	0.0842	0.1199	0.0421	0.0054	0.1128	0.0345	0.0049	0.0087	0.0093	0.0013	0.0436	0.0198	0.0271	0.0734	0.0285	0.0897	0.0044
12	rs59606937	133758849	NA	NA	NA	NA	11.5530105824053	6.12223188024834	0.0123	0.0299	0.0283	0.0087	0.1254	0.0074	0.0064	0.0654	0.0034	0.0842	0.1199	0.0421	0.0054	0.1127	0.0345	0.0049	0.0087	0.0093	0.0013	0.0436	0.0198	0.0271	0.0734	0.0285	0.0897	0.0044
12	rs112287934	133760457	NA	NA	NA	NA	11.5149431455241	6.06778055552351	0.0123	0.0299	0.0283	0.0087	0.1254	0.0074	0.0064	0.0654	0.0034	0.0842	0.1199	0.0421	0.0054	0.1127	0.0345	0.0049	0.0087	0.0093	0.0013	0.0436	0.0198	0.0271	0.0734	0.0285	0.0897	0.0044
12	rs117169458	133765180	NA	NA	NA	NA	11.6042546041963	6.14225891694624	0.0123	0.0299	0.0283	0.0087	0.1254	0.0074	0.0064	0.0654	0.0034	0.0842	0.1199	0.0422	0.0054	0.1127	0.0345	0.0049	0.0087	0.0093	0.0013	0.0436	0.0198	0.0271	0.0734	0.0286	0.0897	0.0044
12	rs78082697	133777338	NA	NA	NA	NA	11.6659669973432	6.13104323836798	0.0123	0.0299	0.0283	0.0087	0.1254	0.0074	0.0064	0.0654	0.0034	0.0842	0.1199	0.0422	0.0054	0.1127	0.0345	0.0049	0.0087	0.0093	0.0013	0.0436	0.0198	0.0271	0.0734	0.0286	0.0897	0.0044
12	rs11147298	133777645	NA	NA	NA	NA	11.6683613441681	6.13164404360143	0.0123	0.0299	0.0283	0.0087	0.1254	0.0074	0.0064	0.0654	0.0034	0.0842	0.1199	0.0422	0.0054	0.1127	0.0345	0.0049	0.0087	0.0093	0.0013	0.0436	0.0198	0.0271	0.0734	0.0286	0.0897	0.0044
12	rs7975069	133778796	NA	NA	NA	NA	11.6726371614563	6.14145775170494	0.0123	0.0299	0.0283	0.0087	0.1254	0.0074	0.0064	0.0654	0.0034	0.0842	0.1199	0.0422	0.0054	0.1127	0.0345	0.0049	0.0087	0.0093	0.0013	0.0436	0.0198	0.0271	0.0734	0.0286	0.0897	0.0044
12	rs75772856	133778887	NA	NA	NA	NA	11.6733213157684	6.14265950218021	0.0123	0.0299	0.0283	0.0087	0.1254	0.0074	0.0064	0.0654	0.0034	0.0842	0.1199	0.0422	0.0054	0.1127	0.0345	0.0049	0.0087	0.0093	0.0013	0.0436	0.0198	0.0271	0.0734	0.0286	0.0897	0.0044
12	rs36127550	133780309	NA	NA	NA	NA	11.6820448523484	6.1590849945532	0.0123	0.0299	0.0283	0.0087	0.1254	0.0074	0.0064	0.0654	0.0034	0.0842	0.1199	0.0422	0.0054	0.1127	0.0346	0.0049	0.0087	0.0093	0.0013	0.0436	0.0198	0.0271	0.0734	0.0286	0.0897	0.0044
12	rs62644541	133780851	NA	NA	NA	NA	11.6859793414546	6.16649745264356	0.0123	0.0299	0.0283	0.0087	0.1254	0.0074	0.0064	0.0654	0.0034	0.0842	0.1199	0.0422	0.0054	0.1127	0.0346	0.0049	0.0087	0.0093	0.0013	0.0436	0.0198	0.0271	0.0734	0.0286	0.0897	0.0044
12	rs36146434	133803551	NA	NA	NA	NA	11.7818415628699	6.21679755275579	0.0123	0.0299	0.0283	0.0087	0.1254	0.0074	0.0064	0.0654	0.0034	0.0842	0.1199	0.0422	0.0054	0.1127	0.0346	0.0049	0.0087	0.0093	0.0013	0.0436	0.0198	0.0271	0.0734	0.0286	0.0897	0.0044
12	rs35548239	133831319	NA	NA	NA	NA	11.802913919472	6.26351457567966	0.0123	0.0299	0.0283	0.0087	0.1254	0.0074	0.0064	0.0654	0.0034	0.0842	0.1199	0.0422	0.0054	0.1127	0.0346	0.0049	0.0087	0.0093	0.0013	0.0436	0.0198	0.0271	0.0734	0.0286	0.0897	0.0044
13	rs140871821	19020095	1.38	8.07251827140701e-06	0.91	0.170469891558667	6.88292915136409	8.64234833899731	0.015	0.017	0.0282	0.0123	0.1331	0.0154	0.0122	0.0561	0.0034	0.0911	0.0954	0.0427	0.0062	0.1117	0.0339	0.0118	0.0164	0.0068	0.0028	0.0328	0.0183	0.0424	0.0693	0.0345	0.0816	0.0049
13	rs4415875	19022393	1.35	2.6324588111216e-05	0.91	0.170469891558667	7.28894636484175	8.24594734623771	0.015	0.017	0.0282	0.0123	0.1332	0.0153	0.0122	0.0561	0.0033	0.0911	0.0955	0.0427	0.0062	0.1118	0.0339	0.0118	0.0164	0.0068	0.0028	0.0329	0.0183	0.0424	0.0694	0.0345	0.0817	0.0048
13	rs79573366	19025153	1.34	3.8392307015034e-05	0.91	0.170469891558667	7.35555662047515	9.03744132266228	0.015	0.017	0.0282	0.0123	0.1333	0.0153	0.0122	0.0561	0.0033	0.0911	0.0955	0.0427	0.0062	0.1118	0.0339	0.0118	0.0164	0.0067	0.0028	0.0329	0.0183	0.0424	0.0694	0.0345	0.0818	0.0048
13	rs117264547	19121950	1.2	0.00320148280547221	0.91	0.170469891558667	5.85007715473878	9.43155449142218	0.0148	0.017	0.0283	0.0121	0.1338	0.0152	0.012	0.056	0.0031	0.0911	0.0961	0.0427	0.0059	0.1119	0.0337	0.0116	0.0162	0.0066	0.0026	0.0329	0.0182	0.0424	0.0694	0.0343	0.0823	0.0046
13	rs114955017	19168996	1.13	0.0164362283145484	0.9	0.195029827813683	4.79772723412324	8.95429737811394	0.0148	0.0171	0.0283	0.0119	0.1342	0.015	0.0119	0.0559	0.003	0.0912	0.0964	0.0425	0.0058	0.112	0.0336	0.0115	0.016	0.0065	0.0025	0.033	0.0181	0.0424	0.0694	0.0342	0.0827	0.0045
13	rs60334183	19177014	1.11	0.0245911388883176	0.89	0.222038712392691	4.64779367953516	8.99647888779077	0.0148	0.0171	0.0282	0.0119	0.1344	0.015	0.0118	0.0559	0.0029	0.0913	0.0966	0.0425	0.0057	0.112	0.0335	0.0115	0.016	0.0064	0.0025	0.033	0.0181	0.0424	0.0695	0.0341	0.0828	0.0045
13	rs9506451	19199500	1.06	0.0601162778244188	0.88	0.251609301083599	4.97662733857663	8.60781347727951	0.0149	0.0171	0.0283	0.0118	0.1349	0.0149	0.0117	0.0559	0.0028	0.0915	0.0969	0.0423	0.0056	0.1121	0.0334	0.0114	0.0159	0.0064	0.0024	0.0331	0.0182	0.0425	0.0695	0.034	0.0829	0.0044
13	rs57203218	19204676	1.04	0.0824519171540817	0.88	0.251609301083599	5.26395655502553	8.49220505806626	0.0149	0.0172	0.0283	0.0118	0.135	0.0149	0.0117	0.0559	0.0028	0.0915	0.097	0.0423	0.0055	0.1121	0.0334	0.0114	0.0159	0.0063	0.0024	0.0332	0.0182	0.0425	0.0696	0.034	0.083	0.0043
13	rs11147665	19212262	1.03	0.0957762513390589	0.88	0.251609301083599	5.69095183204334	7.96304647294428	0.0149	0.0172	0.0283	0.0117	0.1352	0.0148	0.0117	0.0559	0.0028	0.0916	0.0971	0.0423	0.0055	0.1121	0.0334	0.0113	0.0158	0.0063	0.0024	0.0332	0.0182	0.0425	0.0696	0.034	0.083	0.0043
13	rs7331097	19215106	1.02	0.110678017971113	0.88	0.251609301083599	5.76322641538077	8.17563047829705	0.015	0.0172	0.0282	0.0117	0.1352	0.0148	0.0117	0.0559	0.0028	0.0916	0.0972	0.0422	0.0055	0.1122	0.0333	0.0113	0.0158	0.0063	0.0024	0.0332	0.0182	0.0425	0.0696	0.034	0.083	0.0043
13	rs114721471	19216865	1.02	0.110678017971113	0.88	0.251609301083599	5.77785538426671	8.26470397018058	0.015	0.0172	0.0282	0.0117	0.1353	0.0148	0.0117	0.0559	0.0028	0.0916	0.0972	0.0422	0.0055	0.1122	0.0333	0.0113	0.0158	0.0063	0.0024	0.0332	0.0182	0.0425	0.0696	0.034	0.083	0.0043
13	rs4769123	19237159	1.01	0.127260826833158	0.88	0.251609301083599	5.77770606678307	8.26062624880987	0.015	0.0172	0.0281	0.0117	0.1354	0.0147	0.0117	0.0559	0.0027	0.0916	0.0973	0.0422	0.0055	0.1123	0.0333	0.0113	0.0158	0.0062	0.0024	0.0333	0.0182	0.0425	0.0696	0.0339	0.083	0.0043
13	rs74034377	19242479	1	0.145626599290586	0.88	0.251609301083599	5.74129869650959	8.11736356159814	0.015	0.0172	0.0281	0.0117	0.1355	0.0147	0.0117	0.0559	0.0027	0.0917	0.0973	0.0422	0.0054	0.1123	0.0333	0.0113	0.0158	0.0062	0.0024	0.0333	0.0182	0.0425	0.0696	0.0339	0.083	0.0043
13	rs17263586	19256191	0.99	0.165875049708709	0.88	0.251609301083599	5.72147565340771	7.745695752913	0.015	0.0172	0.028	0.0116	0.1357	0.0146	0.0116	0.0559	0.0027	0.0917	0.0975	0.0421	0.0054	0.1125	0.0333	0.0113	0.0157	0.0061	0.0023	0.0334	0.0183	0.0425	0.0697	0.0339	0.0831	0.0042
13	rs9506559	19259939	0.98	0.188103243221556	0.88	0.251609301083599	5.67280406096761	7.86642742068781	0.015	0.0172	0.0279	0.0116	0.1359	0.0145	0.0116	0.0559	0.0027	0.0918	0.0975	0.042	0.0054	0.1125	0.0332	0.0113	0.0157	0.0061	0.0023	0.0334	0.0183	0.0425	0.0697	0.0339	0.083	0.0042
13	rs117985604	19261434	0.98	0.188103243221556	0.88	0.251609301083599	5.38367584765874	7.43967350089723	0.015	0.0172	0.0279	0.0116	0.136	0.0145	0.0116	0.0559	0.0027	0.0918	0.0976	0.042	0.0054	0.1126	0.0332	0.0112	0.0157	0.0061	0.0023	0.0334	0.0183	0.0425	0.0697	0.0339	0.083	0.0042
13	rs117652576	19266472	0.96	0.238871757466757	0.88	0.251609301083599	4.9175849761921	7.22904525734825	0.0152	0.0172	0.0277	0.0115	0.1365	0.0143	0.0116	0.0559	0.0026	0.092	0.0979	0.0418	0.0052	0.1129	0.033	0.0112	0.0156	0.006	0.0022	0.0334	0.0183	0.0425	0.0698	0.0338	0.0829	0.0041
13	rs6490627	19267289	0.96	0.238871757466757	0.88	0.251609301083599	4.81216941302004	7.10344788268946	0.0152	0.0172	0.0277	0.0115	0.1366	0.0143	0.0116	0.0559	0.0026	0.092	0.0979	0.0418	0.0052	0.1129	0.033	0.0112	0.0156	0.006	0.0022	0.0334	0.0183	0.0425	0.0698	0.0338	0.0829	0.004
13	rs2490014	19273727	0.95	0.267590046340022	0.88	0.251609301083599	3.89101524041984	6.1851313801806	0.0153	0.0172	0.0273	0.0112	0.1377	0.0139	0.0114	0.0559	0.0024	0.0924	0.0986	0.0412	0.005	0.1136	0.0327	0.011	0.0153	0.0057	0.002	0.0336	0.0182	0.0424	0.0699	0.0336	0.0832	0.0038
13	rs9509515	19281799	0.94	0.298643641979994	0.88	0.251609301083599	3.82570607102361	6.10541255178285	0.0153	0.0172	0.0272	0.0111	0.138	0.0139	0.0114	0.056	0.0024	0.0925	0.0988	0.0412	0.005	0.1137	0.0326	0.0109	0.0153	0.0057	0.002	0.0336	0.0182	0.0424	0.07	0.0336	0.0833	0.0037
13	rs112437810	19287521	0.94	0.298643641979994	0.88	0.251609301083599	3.76848416270045	6.0938010158319	0.0153	0.0172	0.0272	0.0111	0.1381	0.0138	0.0114	0.056	0.0024	0.0926	0.0988	0.0411	0.005	0.1138	0.0326	0.0109	0.0152	0.0057	0.002	0.0336	0.0182	0.0424	0.07	0.0336	0.0833	0.0037
13	rs12585423	19291730	0.94	0.298643641979994	0.87	0.283849475516541	3.76754361972028	6.0197625352482	0.0153	0.0172	0.0272	0.0111	0.1382	0.0138	0.0114	0.056	0.0024	0.0926	0.0988	0.0411	0.005	0.1139	0.0326	0.0109	0.0152	0.0057	0.002	0.0336	0.0182	0.0424	0.0699	0.0336	0.0834	0.0037
13	rs9552416	19311241	0.94	0.298643641979994	0.87	0.283849475516541	3.50382117123679	5.59616971249424	0.0154	0.0174	0.0269	0.0109	0.1389	0.0137	0.0113	0.0562	0.0023	0.0928	0.0989	0.0409	0.005	0.114	0.0323	0.0108	0.0151	0.0055	0.0019	0.0336	0.0183	0.0423	0.0701	0.0334	0.0834	0.0036
13	rs28565913	19311350	0.94	0.298643641979994	0.87	0.283849475516541	3.50566555712114	5.60811125067603	0.0154	0.0174	0.0269	0.0109	0.1389	0.0137	0.0113	0.0562	0.0023	0.0927	0.0989	0.0409	0.005	0.114	0.0323	0.0108	0.0151	0.0055	0.0019	0.0336	0.0183	0.0423	0.0701	0.0334	0.0834	0.0036
13	rs35300537	19315307	0.94	0.298643641979994	0.87	0.283849475516541	3.38882196134686	5.48698969602734	0.0154	0.0175	0.0269	0.0109	0.1391	0.0136	0.0113	0.0562	0.0023	0.0927	0.0992	0.0408	0.005	0.114	0.0323	0.0107	0.0151	0.0054	0.0019	0.0336	0.0182	0.0422	0.0701	0.0334	0.0834	0.0036
13	rs7491495	19319800	0.94	0.298643641979994	0.87	0.283849475516541	3.23567101384723	5.3734024352852	0.0153	0.0176	0.0268	0.0109	0.1394	0.0136	0.0113	0.0562	0.0023	0.0929	0.0994	0.0408	0.0049	0.114	0.0323	0.0107	0.0151	0.0054	0.0019	0.0336	0.0182	0.0421	0.0701	0.0333	0.0833	0.0036
13	rs149770383	19323907	0.94	0.298643641979994	0.87	0.283849475516541	3.18194808344639	5.32500226779977	0.0153	0.0177	0.0268	0.0108	0.1396	0.0136	0.0113	0.0561	0.0023	0.0929	0.0996	0.0408	0.0049	0.1139	0.0323	0.0107	0.0151	0.0053	0.0019	0.0335	0.0181	0.042	0.0701	0.0333	0.0833	0.0036
13	rs9509765	19325508	0.94	0.298643641979994	0.87	0.283849475516541	3.28964844695264	5.47546426386428	0.0153	0.0177	0.0268	0.0108	0.1396	0.0136	0.0113	0.0561	0.0023	0.093	0.0997	0.0407	0.0049	0.1139	0.0323	0.0107	0.0151	0.0053	0.0019	0.0335	0.0181	0.042	0.0701	0.0333	0.0833	0.0036
13	rs68143882	19327556	0.94	0.298643641979994	0.87	0.283849475516541	3.15339256424151	5.25602874211309	0.0153	0.0177	0.0268	0.0108	0.1397	0.0136	0.0113	0.0561	0.0023	0.093	0.0998	0.0407	0.0049	0.1139	0.0323	0.0107	0.0151	0.0052	0.0019	0.0335	0.0181	0.042	0.07	0.0333	0.0833	0.0036
13	rs116542695	19328656	0.94	0.298643641979994	0.87	0.283849475516541	3.01388015051477	4.96780152514042	0.0153	0.0177	0.0268	0.0108	0.1397	0.0136	0.0113	0.056	0.0023	0.0929	0.0998	0.0407	0.0049	0.114	0.0322	0.0107	0.0151	0.0052	0.0019	0.0335	0.0181	0.042	0.0701	0.0332	0.0833	0.0036
13	rs35318159	19385502	0.94	0.298643641979994	0.87	0.283849475516541	0.738364734907263	2.1236114015234	0.015	0.0211	0.0248	0.0075	0.1508	0.0121	0.0094	0.0546	0.0013	0.0916	0.1058	0.0376	0.0036	0.1214	0.0304	0.0086	0.0122	0.0029	0.0014	0.0331	0.018	0.0407	0.0726	0.0296	0.0862	0.0019
13	rs57727358	19386548	0.94	0.298643641979994	0.87	0.283849475516541	0.723041909715725	2.13500041380006	0.015	0.0212	0.0248	0.0075	0.151	0.0121	0.0094	0.0546	0.0012	0.0915	0.1059	0.0376	0.0036	0.1215	0.0304	0.0085	0.0121	0.0029	0.0014	0.0331	0.0179	0.0407	0.0726	0.0296	0.0863	0.0018
13	rs117534573	19404360	0.94	0.298643641979994	0.87	0.283849475516541	0.774280513963215	1.90596534023659	0.0148	0.0216	0.0246	0.0072	0.1521	0.012	0.0092	0.0544	0.0011	0.0914	0.1065	0.0372	0.0034	0.1226	0.0301	0.0083	0.0119	0.0025	0.0013	0.0333	0.0178	0.0403	0.073	0.0293	0.0869	0.0015
13	rs116936386	19404361	0.94	0.298643641979994	0.87	0.283849475516541	0.774357560551612	1.90525303631445	0.0148	0.0216	0.0246	0.0072	0.1521	0.012	0.0092	0.0544	0.0011	0.0914	0.1065	0.0372	0.0034	0.1226	0.0301	0.0083	0.0119	0.0025	0.0013	0.0333	0.0178	0.0403	0.073	0.0293	0.0869	0.0015
13	rs73167583	19421095	0.93	0.332112317682009	0.87	0.283849475516541	0.859812898113846	1.87714701032148	0.0148	0.0218	0.0245	0.0071	0.1525	0.012	0.0092	0.0543	0.001	0.0914	0.1067	0.037	0.0034	0.1229	0.03	0.0082	0.0119	0.0024	0.0012	0.0333	0.0177	0.0403	0.0732	0.0292	0.087	0.0013
13	rs11616642	19426562	0.93	0.332112317682009	0.87	0.283849475516541	0.872019161578703	1.97755986839159	0.0147	0.0219	0.0245	0.007	0.1526	0.0119	0.0092	0.0543	0.001	0.0915	0.1068	0.037	0.0034	0.1229	0.03	0.0082	0.0118	0.0024	0.0012	0.0334	0.0177	0.0402	0.0733	0.0292	0.0871	0.0013
13	rs1838123	19444061	0.93	0.332112317682009	0.87	0.283849475516541	0.852331480602394	1.85708212606054	0.0147	0.0223	0.0244	0.0068	0.1533	0.0118	0.0091	0.0541	0.001	0.0914	0.1073	0.0366	0.0033	0.1232	0.0298	0.008	0.0116	0.0023	0.0012	0.0335	0.0177	0.0397	0.0736	0.029	0.0876	0.0013
13	rs2801739	19448609	0.93	0.332112317682009	0.87	0.283849475516541	0.616762354477781	0.722179863202484	0.0145	0.0248	0.023	0.0051	0.1589	0.011	0.0078	0.0517	8e-04	0.0916	0.1102	0.034	0.0025	0.124	0.0279	0.0066	0.0096	0.0017	0.001	0.0333	0.0175	0.0387	0.0768	0.0279	0.0912	0.001
13	rs7322178	19458371	0.92	0.368072033098782	0.87	0.283849475516541	0.497267201306368	0.6295087112637	0.0146	0.0251	0.0229	0.0049	0.1596	0.0109	0.0077	0.0513	8e-04	0.0916	0.1106	0.0337	0.0024	0.1241	0.0277	0.0064	0.0093	0.0016	0.001	0.0334	0.0175	0.0386	0.0774	0.0279	0.0918	0.001
13	rs61944194	19459139	0.92	0.368072033098782	0.87	0.283849475516541	0.498399877173762	0.631103936124809	0.0146	0.0251	0.0229	0.0049	0.1596	0.0109	0.0077	0.0513	8e-04	0.0916	0.1107	0.0337	0.0024	0.1241	0.0277	0.0064	0.0093	0.0016	0.001	0.0334	0.0175	0.0386	0.0774	0.0279	0.0918	0.001
13	rs73435877	19469331	0.92	0.368072033098782	0.87	0.283849475516541	0.510495023476337	0.624584003158532	0.0146	0.0252	0.0228	0.0049	0.1597	0.0109	0.0076	0.0512	8e-04	0.0915	0.1107	0.0337	0.0024	0.1241	0.0277	0.0064	0.0093	0.0016	0.001	0.0334	0.0175	0.0386	0.0774	0.0278	0.0919	0.001
13	rs76047504	19486352	0.92	0.368072033098782	0.87	0.283849475516541	0.50205803622427	0.603828068892344	0.0148	0.0252	0.0228	0.0048	0.1599	0.0109	0.0076	0.0512	8e-04	0.0913	0.111	0.0336	0.0024	0.1241	0.0276	0.0063	0.0092	0.0016	0.001	0.0334	0.0176	0.0386	0.0774	0.0277	0.0921	0.001
13	rs117724683	19502787	0.92	0.368072033098782	0.87	0.283849475516541	0.488936456958495	0.630378716855373	0.0148	0.0252	0.0227	0.0048	0.1601	0.0109	0.0076	0.0513	8e-04	0.0913	0.1111	0.0335	0.0024	0.1241	0.0275	0.0063	0.0092	0.0016	0.001	0.0335	0.0176	0.0385	0.0775	0.0277	0.0922	0.001
13	rs117685460	19503422	0.92	0.368072033098782	0.87	0.283849475516541	0.488624595021438	0.630378716855373	0.0149	0.0252	0.0227	0.0048	0.1601	0.0109	0.0076	0.0513	8e-04	0.0913	0.111	0.0335	0.0024	0.124	0.0275	0.0063	0.0092	0.0016	0.001	0.0335	0.0176	0.0385	0.0775	0.0277	0.0922	0.001
13	rs2343721	19504197	0.92	0.368072033098782	0.87	0.283849475516541	0.488125815775337	0.631684251863888	0.0149	0.0252	0.0227	0.0048	0.1601	0.0109	0.0076	0.0513	8e-04	0.0913	0.1111	0.0335	0.0024	0.124	0.0275	0.0063	0.0092	0.0016	0.001	0.0335	0.0176	0.0385	0.0774	0.0277	0.0922	0.001
13	rs55689333	19509358	0.92	0.368072033098782	0.87	0.283849475516541	0.489685317525605	0.647399540577717	0.0149	0.0253	0.0227	0.0048	0.1601	0.0109	0.0076	0.0513	8e-04	0.0913	0.1111	0.0335	0.0024	0.1238	0.0275	0.0063	0.0092	0.0016	0.001	0.0335	0.0176	0.0386	0.0775	0.0277	0.0922	0.001
13	rs1556650	19509431	0.92	0.368072033098782	0.87	0.283849475516541	0.489248414960898	0.655290615295562	0.0149	0.0253	0.0228	0.0048	0.1601	0.011	0.0076	0.0512	8e-04	0.0913	0.1111	0.0335	0.0024	0.1239	0.0275	0.0064	0.0092	0.0016	0.001	0.0335	0.0176	0.0386	0.0774	0.0277	0.0922	0.001
13	rs74547488	19510349	0.92	0.368072033098782	0.87	0.283849475516541	0.489248414960898	0.655729654332116	0.0149	0.0252	0.0228	0.0048	0.1601	0.011	0.0076	0.0512	8e-04	0.0913	0.1111	0.0335	0.0024	0.1239	0.0275	0.0064	0.0092	0.0016	0.001	0.0335	0.0176	0.0386	0.0774	0.0278	0.0922	0.001
13	rs117190915	19510482	0.92	0.368072033098782	0.87	0.283849475516541	0.489123620233052	0.655729654332116	0.0149	0.0252	0.0228	0.0048	0.1601	0.011	0.0076	0.0512	8e-04	0.0913	0.1111	0.0335	0.0024	0.1239	0.0275	0.0064	0.0092	0.0016	0.001	0.0335	0.0176	0.0386	0.0774	0.0278	0.0922	0.001
13	rs117829413	19512697	0.92	0.368072033098782	0.87	0.283849475516541	0.485138308997116	0.653242663070236	0.0149	0.0252	0.0228	0.0048	0.1601	0.011	0.0076	0.0512	8e-04	0.0913	0.1111	0.0336	0.0024	0.1239	0.0275	0.0064	0.0092	0.0016	0.001	0.0335	0.0176	0.0386	0.0774	0.0278	0.0923	0.001
13	rs4770450	19520922	0.92	0.368072033098782	0.87	0.283849475516541	0.452143148898234	0.615771344027184	0.0149	0.0253	0.0227	0.0047	0.1606	0.0109	0.0075	0.0511	8e-04	0.0916	0.1112	0.0337	0.0023	0.1241	0.0272	0.0063	0.0089	0.0016	0.001	0.0334	0.0176	0.0385	0.0775	0.0276	0.0922	0.001
13	rs11618494	19523949	0.92	0.368072033098782	0.87	0.283849475516541	0.444846059735684	0.60181902396282	0.0149	0.0253	0.0226	0.0046	0.161	0.0108	0.0074	0.0509	8e-04	0.092	0.1113	0.0336	0.0023	0.1243	0.027	0.0062	0.0089	0.0016	0.001	0.0334	0.0176	0.0384	0.0776	0.0274	0.0922	0.001
13	rs113988902	19525105	0.92	0.368072033098782	0.87	0.283849475516541	0.440389145001576	0.573862141309478	0.015	0.0254	0.0225	0.0045	0.1611	0.0107	0.0074	0.0508	8e-04	0.0922	0.1113	0.0335	0.0023	0.1245	0.0269	0.0062	0.0088	0.0016	0.001	0.0334	0.0177	0.0383	0.0778	0.0273	0.0922	9e-04
13	rs77972642	19529548	0.91	0.406594937265203	0.87	0.283849475516541	0.376109166564785	0.31704947963292	0.0159	0.026	0.0221	0.004	0.1619	0.01	0.007	0.0498	8e-04	0.0933	0.1106	0.0323	0.002	0.1283	0.026	0.0059	0.0081	0.0015	9e-04	0.0334	0.0187	0.0376	0.0789	0.0261	0.0919	8e-04
13	rs17078092	19533776	0.91	0.406594937265203	0.87	0.283849475516541	0.364211720522009	0.27827221714085	0.0161	0.0262	0.0221	0.0039	0.1621	0.0099	0.007	0.0496	8e-04	0.0935	0.1105	0.0321	0.002	0.1291	0.0259	0.0059	0.0079	0.0015	9e-04	0.0334	0.0189	0.0375	0.0791	0.0259	0.0918	8e-04
13	rs9580694	19534158	0.91	0.406594937265203	0.87	0.283849475516541	0.362059781961056	0.277110782499548	0.0162	0.0262	0.0221	0.0039	0.162	0.0099	0.0069	0.0497	8e-04	0.0935	0.1105	0.0321	0.002	0.1291	0.0259	0.0059	0.0079	0.0015	9e-04	0.0334	0.0189	0.0375	0.0791	0.0259	0.0918	8e-04
13	rs1334957	19535694	0.91	0.406594937265203	0.87	0.283849475516541	0.35288101311518	0.266725692718978	0.0162	0.0262	0.0221	0.0039	0.1618	0.0098	0.0069	0.0499	8e-04	0.0936	0.1105	0.0321	0.0019	0.1292	0.0258	0.0059	0.0079	0.0015	9e-04	0.0334	0.019	0.0375	0.0794	0.0258	0.0919	8e-04
13	rs7337671	19536105	0.91	0.406594937265203	0.87	0.283849475516541	0.346969355351355	0.263977194986213	0.0162	0.0262	0.0221	0.0039	0.1613	0.0098	0.0069	0.0499	8e-04	0.0935	0.1105	0.0321	0.0019	0.1293	0.0258	0.0059	0.0079	0.0015	9e-04	0.0335	0.019	0.0374	0.0795	0.0258	0.092	8e-04
13	rs34119639	19540578	0.91	0.406594937265203	0.87	0.283849475516541	0.312438270878871	0.223093750891437	0.0163	0.0264	0.0219	0.0038	0.1613	0.0097	0.0068	0.0492	8e-04	0.0938	0.1107	0.0318	0.0019	0.1295	0.0255	0.0059	0.0077	0.0015	9e-04	0.0336	0.019	0.037	0.0809	0.0257	0.0922	8e-04
13	rs71433506	19540816	0.91	0.406594937265203	0.88	0.251609301083599	0.310848250972502	0.219850814886909	0.0163	0.0264	0.0219	0.0038	0.1613	0.0097	0.0068	0.0491	8e-04	0.0938	0.1108	0.0318	0.0019	0.1295	0.0255	0.0059	0.0077	0.0015	9e-04	0.0336	0.019	0.037	0.081	0.0257	0.0922	8e-04
13	rs9510802	19542317	0.91	0.406594937265203	0.88	0.251609301083599	0.303501092470631	0.207776965015592	0.0163	0.0264	0.0219	0.0038	0.1613	0.0096	0.0067	0.0489	8e-04	0.0938	0.1108	0.0317	0.0019	0.1297	0.0254	0.0059	0.0076	0.0015	8e-04	0.0336	0.019	0.0369	0.0814	0.0257	0.0922	8e-04
13	rs9507144	19544297	0.91	0.406594937265203	0.88	0.251609301083599	0.297603031684077	0.204293819943217	0.0163	0.0264	0.0219	0.0038	0.1614	0.0096	0.0067	0.0489	8e-04	0.0938	0.1108	0.0317	0.0019	0.1297	0.0253	0.0059	0.0076	0.0015	9e-04	0.0336	0.019	0.0369	0.0815	0.0257	0.0923	8e-04
13	rs117825546	19552402	0.91	0.406594937265203	0.88	0.251609301083599	0.272726100477185	0.190046572713624	0.0163	0.0265	0.0218	0.0038	0.1616	0.0096	0.0067	0.0488	8e-04	0.0942	0.1107	0.0317	0.0019	0.1295	0.0252	0.0059	0.0075	0.0016	9e-04	0.0337	0.019	0.0367	0.0815	0.0256	0.0925	8e-04
13	rs9510854	19552473	0.91	0.406594937265203	0.88	0.251609301083599	0.272541032599	0.19025204923699	0.0163	0.0265	0.0218	0.0038	0.1616	0.0096	0.0067	0.0488	9e-04	0.0942	0.1107	0.0317	0.0019	0.1295	0.0252	0.0059	0.0075	0.0016	9e-04	0.0337	0.019	0.0367	0.0815	0.0256	0.0925	8e-04
13	rs4146158	19555521	0.91	0.406594937265203	0.88	0.251609301083599	0.262466843005446	0.186258923627492	0.0162	0.0264	0.0218	0.0038	0.1617	0.0095	0.0067	0.0488	9e-04	0.0942	0.1105	0.0317	0.0019	0.1295	0.0251	0.006	0.0075	0.0016	9e-04	0.0338	0.0191	0.0366	0.0817	0.0255	0.0925	8e-04
13	rs9510945	19566501	0.91	0.406594937265203	0.88	0.251609301083599	0.256655382771033	0.184120783360023	0.0162	0.0264	0.0218	0.0038	0.1617	0.0095	0.0067	0.0487	9e-04	0.0943	0.1106	0.0316	0.0019	0.1296	0.0251	0.006	0.0075	0.0016	9e-04	0.0338	0.0191	0.0366	0.0818	0.0255	0.0925	8e-04
13	rs74838437	19567806	0.91	0.406594937265203	0.88	0.251609301083599	0.254555642230403	0.18300418311591	0.0162	0.0263	0.0218	0.0038	0.1617	0.0095	0.0067	0.0487	9e-04	0.0943	0.1106	0.0316	0.0019	0.1296	0.0251	0.006	0.0075	0.0016	9e-04	0.0338	0.0191	0.0366	0.0818	0.0255	0.0925	8e-04
13	rs61945631	19574697	0.91	0.406594937265203	0.88	0.251609301083599	0.242675910201436	0.179064177769424	0.0162	0.0262	0.0217	0.0038	0.1617	0.0095	0.0067	0.0486	9e-04	0.0945	0.1106	0.0315	0.0019	0.1297	0.025	0.006	0.0075	0.0016	9e-04	0.0339	0.0192	0.0365	0.0818	0.0254	0.0924	8e-04
13	rs7990690	19576380	0.91	0.406594937265203	0.88	0.251609301083599	0.242936520302616	0.178460648163086	0.0162	0.0262	0.0217	0.0038	0.1618	0.0095	0.0067	0.0486	9e-04	0.0945	0.1106	0.0315	0.0019	0.1298	0.025	0.006	0.0075	0.0015	9e-04	0.0339	0.0192	0.0365	0.0818	0.0254	0.0924	8e-04
13	rs117476204	19590149	0.91	0.406594937265203	0.88	0.251609301083599	0.222657934170939	0.15894691087472	0.0162	0.0262	0.0217	0.0038	0.1621	0.0094	0.0066	0.0484	9e-04	0.0948	0.1106	0.0313	0.0019	0.1301	0.0249	0.006	0.0074	0.0015	9e-04	0.0339	0.0192	0.0362	0.0818	0.0253	0.0923	8e-04
13	rs117543030	19590736	0.91	0.406594937265203	0.88	0.251609301083599	0.219893907401238	0.15663600949477	0.0162	0.0262	0.0218	0.0038	0.1622	0.0094	0.0066	0.0484	9e-04	0.0949	0.1106	0.0313	0.0019	0.1302	0.0249	0.006	0.0074	0.0015	9e-04	0.034	0.0192	0.0362	0.0818	0.0252	0.0923	8e-04
13	rs9511104	19592526	0.91	0.406594937265203	0.88	0.251609301083599	0.202928731532305	0.144984041816676	0.0163	0.0262	0.0219	0.0039	0.1624	0.0093	0.0065	0.0481	9e-04	0.0952	0.1108	0.0311	0.0019	0.1307	0.0247	0.0061	0.0074	0.0015	9e-04	0.034	0.0191	0.036	0.0819	0.025	0.0921	8e-04
13	rs1413929	19593396	0.91	0.406594937265203	0.88	0.251609301083599	0.201791054066214	0.145077461714473	0.0163	0.0262	0.0219	0.0039	0.1624	0.0093	0.0065	0.0481	9e-04	0.0953	0.1108	0.0311	0.0019	0.1307	0.0247	0.0061	0.0074	0.0015	9e-04	0.034	0.0191	0.036	0.0819	0.025	0.0921	8e-04
13	rs9318395	19596215	0.91	0.406594937265203	0.88	0.251609301083599	0.201556125285096	0.14666892629045	0.0163	0.0262	0.022	0.0039	0.1626	0.0093	0.0064	0.0477	9e-04	0.0954	0.1109	0.031	0.0019	0.1309	0.0246	0.0061	0.0074	0.0015	9e-04	0.034	0.0192	0.036	0.0819	0.0249	0.0921	8e-04
13	rs77028685	19601782	0.91	0.406594937265203	0.88	0.251609301083599	0.188610287406298	0.142284369371962	0.0162	0.0261	0.0221	0.0039	0.1627	0.0092	0.0064	0.0476	9e-04	0.0956	0.111	0.0309	0.0019	0.1311	0.0246	0.006	0.0074	0.0015	9e-04	0.0341	0.0192	0.0359	0.0819	0.0249	0.0922	8e-04
13	rs78116340	19615453	0.91	0.406594937265203	0.88	0.251609301083599	0.156641914510086	0.138499183774223	0.0162	0.0259	0.0223	0.0039	0.1628	0.009	0.0063	0.0475	9e-04	0.0961	0.1111	0.0306	0.002	0.1315	0.0244	0.006	0.0072	0.0015	9e-04	0.0341	0.0192	0.0358	0.082	0.0246	0.0923	7e-04
13	rs117255571	19619210	0.91	0.406594937265203	0.87	0.283849475516541	0.133335089702887	0.121980365065198	0.0162	0.0256	0.0225	0.0039	0.163	0.0088	0.0062	0.0473	9e-04	0.0964	0.1113	0.0303	0.002	0.1319	0.0242	0.006	0.0072	0.0015	9e-04	0.0342	0.0192	0.0357	0.082	0.0245	0.0923	7e-04
13	rs7982646	19623713	0.91	0.406594937265203	0.87	0.283849475516541	0.113613470310852	0.119535640826982	0.0162	0.0254	0.0227	0.0039	0.1632	0.0087	0.0062	0.0471	8e-04	0.0967	0.1115	0.0302	0.0021	0.1321	0.0241	0.0059	0.0071	0.0015	9e-04	0.0343	0.0192	0.0356	0.0818	0.0244	0.0925	7e-04
13	rs112596048	19624545	0.91	0.406594937265203	0.87	0.283849475516541	0.0914730833619782	0.110198422038498	0.0163	0.0254	0.0227	0.004	0.1632	0.0087	0.0062	0.047	8e-04	0.0968	0.1117	0.0297	0.0021	0.1322	0.0241	0.0059	0.0071	0.0015	0.001	0.0343	0.0192	0.0356	0.0817	0.0243	0.0925	7e-04
13	rs9511314	19627489	0.91	0.406594937265203	0.87	0.283849475516541	0.0828099032233418	0.101481579165474	0.0162	0.0253	0.0227	0.004	0.1634	0.0086	0.0061	0.0469	8e-04	0.097	0.1118	0.0296	0.0022	0.1325	0.024	0.0059	0.007	0.0014	0.001	0.0343	0.0193	0.0354	0.0818	0.0242	0.0925	7e-04
13	rs9318655	19633215	0.9	0.447749409690379	0.87	0.283849475516541	0.0683689796684602	0.0789034504929872	0.0161	0.0252	0.0226	0.0039	0.1641	0.0081	0.0058	0.0468	9e-04	0.0973	0.1122	0.0291	0.0021	0.1336	0.0238	0.0059	0.0068	0.0015	0.001	0.0343	0.0194	0.035	0.082	0.0239	0.0927	7e-04
13	Affx-9035489	19633907	0.9	0.447749409690379	0.87	0.283849475516541	0.0693225760837818	0.0809089168701184	0.0161	0.0251	0.0226	0.0039	0.1641	0.0081	0.0058	0.0468	9e-04	0.0974	0.1122	0.0291	0.0021	0.1337	0.0238	0.0059	0.0068	0.0015	0.001	0.0343	0.0194	0.035	0.082	0.0239	0.0927	7e-04
13	rs17063895	19633920	0.9	0.447749409690379	0.87	0.283849475516541	0.0695061637265376	0.0807596632599338	0.0161	0.0251	0.0226	0.0039	0.1641	0.0081	0.0058	0.0468	9e-04	0.0974	0.1122	0.0291	0.0021	0.1336	0.0238	0.0059	0.0068	0.0015	0.001	0.0343	0.0194	0.035	0.082	0.0239	0.0927	7e-04
13	rs11616995	19634404	0.9	0.447749409690379	0.87	0.283849475516541	0.067104254206207	0.0745206892954474	0.0161	0.0252	0.0226	0.0039	0.1641	0.0081	0.0058	0.0468	9e-04	0.0974	0.1122	0.0291	0.0021	0.1339	0.0237	0.0059	0.0068	0.0015	0.001	0.0342	0.0194	0.0348	0.082	0.0239	0.0928	7e-04
13	rs7982924	19636980	0.9	0.447749409690379	0.87	0.283849475516541	0.0661312356178544	0.0677244383514736	0.0162	0.0253	0.0226	0.0039	0.164	0.0081	0.0058	0.0469	9e-04	0.0974	0.1121	0.029	0.002	0.1344	0.0236	0.0059	0.0068	0.0015	0.001	0.0342	0.0194	0.0344	0.0821	0.0239	0.0929	7e-04
13	rs9511388	19639814	0.9	0.447749409690379	0.87	0.283849475516541	0.0673039738899373	0.0595491463619057	0.0162	0.0255	0.0226	0.0039	0.164	0.0081	0.0058	0.047	9e-04	0.0974	0.1122	0.0288	0.0019	0.1351	0.0235	0.006	0.0067	0.0015	0.001	0.0341	0.0195	0.0339	0.0822	0.0237	0.0928	7e-04
13	rs78740972	19644786	0.9	0.447749409690379	0.87	0.283849475516541	0.0584057247652288	0.0576563028099077	0.0162	0.0255	0.0226	0.0039	0.1643	0.008	0.0058	0.0471	9e-04	0.0974	0.1124	0.0286	0.0018	0.1357	0.0233	0.006	0.0067	0.0015	9e-04	0.0341	0.0195	0.0338	0.0821	0.0235	0.0925	7e-04
13	rs7987160	19644927	0.9	0.447749409690379	0.87	0.283849475516541	0.0581330349117971	0.0580457816552925	0.0162	0.0255	0.0226	0.0039	0.1643	0.008	0.0058	0.0471	9e-04	0.0974	0.1124	0.0286	0.0018	0.1357	0.0233	0.006	0.0067	0.0015	9e-04	0.0341	0.0195	0.0338	0.0821	0.0235	0.0925	7e-04
13	rs17065561	19645957	0.9	0.447749409690379	0.87	0.283849475516541	0.049148235481177	0.0566231882187791	0.0163	0.0256	0.0226	0.0039	0.1644	0.0079	0.0058	0.0471	9e-04	0.0973	0.1125	0.0285	0.0019	0.1363	0.0232	0.006	0.0066	0.0015	0.001	0.034	0.0195	0.0338	0.082	0.0233	0.0923	7e-04
13	rs117304346	19647684	0.9	0.447749409690379	0.87	0.283849475516541	0.0312678327960948	0.0269220242228822	0.0176	0.0263	0.0223	0.0039	0.1654	0.0062	0.0053	0.0476	0.001	0.0957	0.1159	0.0253	0.0025	0.1466	0.0205	0.0062	0.0053	0.0014	0.0011	0.0321	0.0206	0.0336	0.0806	0.0202	0.0907	9e-04
13	rs80267695	19650597	0.9	0.447749409690379	0.87	0.283849475516541	0.0346809757111016	0.0269220242228822	0.0177	0.0264	0.0223	0.0039	0.1655	0.0061	0.0053	0.0477	0.001	0.0956	0.1161	0.0251	0.0025	0.1472	0.0203	0.0063	0.0052	0.0013	0.0011	0.032	0.0207	0.0337	0.0805	0.02	0.0905	9e-04
13	rs12430571	19653666	0.9	0.447749409690379	0.87	0.283849475516541	0.0433913588179891	0.0313584667031971	0.0178	0.0264	0.0223	0.0039	0.1655	0.0061	0.0053	0.0476	0.001	0.0956	0.1162	0.0251	0.0025	0.1475	0.0203	0.0063	0.0052	0.0013	0.0011	0.0319	0.0207	0.0337	0.0806	0.0199	0.0906	9e-04
13	rs79823489	19654587	0.9	0.447749409690379	0.87	0.283849475516541	0.0450062597693817	0.0352158317848792	0.0178	0.0264	0.0223	0.0039	0.1655	0.0061	0.0053	0.0476	0.0011	0.0956	0.1162	0.0251	0.0025	0.1475	0.0203	0.0062	0.0052	0.0013	0.0011	0.032	0.0207	0.0336	0.0806	0.0199	0.0906	9e-04
13	rs9318819	19654694	0.9	0.447749409690379	0.87	0.283849475516541	0.0452052094651867	0.0351637452472248	0.0178	0.0264	0.0223	0.0039	0.1656	0.0061	0.0053	0.0477	0.0011	0.0955	0.1162	0.025	0.0025	0.1476	0.0203	0.0062	0.0052	0.0013	0.0011	0.032	0.0207	0.0336	0.0806	0.0199	0.0906	9e-04
13	rs4770748	19659081	0.9	0.447749409690379	0.87	0.283849475516541	0.0469126206321413	0.0340267784546026	0.0178	0.0264	0.0222	0.0039	0.1656	0.006	0.0052	0.0476	0.0011	0.0957	0.1163	0.025	0.0025	0.1479	0.0203	0.0062	0.0052	0.0013	0.0011	0.032	0.0208	0.0334	0.0807	0.0199	0.0906	9e-04
13	rs9578789	19660118	0.9	0.447749409690379	0.87	0.283849475516541	0.0475759169385664	0.0353723027871356	0.0178	0.0264	0.0222	0.0039	0.1656	0.006	0.0052	0.0476	0.0011	0.0957	0.1163	0.025	0.0025	0.1479	0.0203	0.0062	0.0052	0.0013	0.0011	0.032	0.0208	0.0334	0.0806	0.0199	0.0906	9e-04
13	rs2343079	19660702	0.9	0.447749409690379	0.87	0.283849475516541	0.0475917866756997	0.0370076710181459	0.0178	0.0264	0.0222	0.0039	0.1656	0.0059	0.0052	0.0476	0.001	0.0957	0.1162	0.025	0.0025	0.1481	0.0203	0.0062	0.0052	0.0013	0.0011	0.032	0.0208	0.0334	0.0806	0.0198	0.0906	9e-04
13	rs4770751	19661785	0.9	0.447749409690379	0.87	0.283849475516541	0.0458985003412615	0.0354245302153153	0.0179	0.0265	0.0222	0.0039	0.1656	0.0059	0.0052	0.0476	0.0011	0.0957	0.1162	0.0249	0.0025	0.1483	0.0202	0.0062	0.0051	0.0013	0.0011	0.0319	0.0209	0.0334	0.0806	0.0197	0.0907	9e-04
13	rs78353968	19664258	0.9	0.447749409690379	0.87	0.283849475516541	0.0576262792775011	0.0295556098826515	0.0179	0.0265	0.0221	0.0039	0.1655	0.0057	0.0052	0.0476	9e-04	0.0955	0.117	0.0236	0.0022	0.1489	0.0199	0.0062	0.005	0.0013	8e-04	0.0316	0.0207	0.0333	0.0829	0.0193	0.0907	0.001
13	rs4770753	19664705	0.9	0.447749409690379	0.87	0.283849475516541	0.0629611847505326	0.030134880034563	0.018	0.0265	0.0221	0.0039	0.1655	0.0057	0.0052	0.0477	8e-04	0.0954	0.1171	0.0233	0.0021	0.1491	0.0198	0.0062	0.005	0.0013	8e-04	0.0316	0.0207	0.0333	0.0833	0.0193	0.0907	0.001
13	rs4769387	19666481	0.9	0.447749409690379	0.87	0.283849475516541	0.0837736212208489	0.0296036822255368	0.018	0.0265	0.022	0.0038	0.1656	0.0056	0.0052	0.048	8e-04	0.0955	0.1171	0.0229	0.0021	0.1501	0.0194	0.0061	0.0049	0.0013	6e-04	0.0314	0.0206	0.0333	0.0834	0.0191	0.0909	0.001
13	rs9581209	19670296	0.9	0.447749409690379	0.87	0.283849475516541	0.10461519096689	0.0237935319566994	0.0181	0.0265	0.022	0.0037	0.1658	0.0053	0.0051	0.048	8e-04	0.0953	0.1175	0.0226	0.0022	0.1512	0.0192	0.0061	0.0047	0.0011	6e-04	0.0312	0.0207	0.0333	0.084	0.0189	0.0909	0.001
13	rs35021688	19671629	0.9	0.447749409690379	0.87	0.283849475516541	0.107419920326134	0.0237935319566994	0.0181	0.0265	0.022	0.0037	0.1658	0.0053	0.0051	0.048	8e-04	0.0953	0.1175	0.0226	0.0021	0.1513	0.0192	0.0061	0.0046	0.001	6e-04	0.0312	0.0207	0.0333	0.084	0.0189	0.0909	0.001
13	rs73155723	19674842	0.9	0.447749409690379	0.87	0.283849475516541	0.105678227782107	0.0215476404171918	0.0181	0.0264	0.0219	0.0036	0.1658	0.0052	0.0051	0.048	7e-04	0.0954	0.1176	0.0224	0.0021	0.1516	0.0192	0.0058	0.0046	0.001	6e-04	0.0311	0.0208	0.0333	0.0841	0.0189	0.091	0.001
13	rs7328859	19675536	0.9	0.447749409690379	0.86	0.318862054747229	0.105864946128445	0.0222143858361528	0.0181	0.0264	0.0219	0.0036	0.1659	0.0052	0.0051	0.048	7e-04	0.0954	0.1176	0.0224	0.0021	0.1517	0.0192	0.0058	0.0046	9e-04	6e-04	0.0311	0.0208	0.0333	0.0841	0.0189	0.091	0.001
13	rs117114644	19675791	0.9	0.447749409690379	0.86	0.318862054747229	0.104112587421564	0.0220886267442524	0.0181	0.0264	0.022	0.0036	0.1659	0.0052	0.0051	0.048	7e-04	0.0954	0.1177	0.0224	0.0021	0.1517	0.0192	0.0057	0.0046	9e-04	6e-04	0.0311	0.0208	0.0334	0.0841	0.0189	0.091	9e-04
13	rs7995736	19683890	0.9	0.447749409690379	0.86	0.318862054747229	0.102430676599074	0.0216719102217646	0.0181	0.0265	0.022	0.0036	0.1659	0.0051	0.0051	0.048	7e-04	0.0954	0.1177	0.0224	0.0021	0.1518	0.0192	0.0056	0.0046	9e-04	6e-04	0.0311	0.0208	0.0333	0.0842	0.0189	0.091	9e-04
13	rs78901494	19688678	0.9	0.447749409690379	0.86	0.318862054747229	0.102482978127597	0.0215062936658683	0.0181	0.0265	0.022	0.0036	0.1659	0.0051	0.0051	0.048	7e-04	0.0954	0.1177	0.0224	0.0021	0.1519	0.0192	0.0056	0.0046	9e-04	6e-04	0.0311	0.0208	0.0333	0.0842	0.0189	0.091	9e-04
13	rs17071862	19690076	0.9	0.447749409690379	0.86	0.318862054747229	0.102666164576812	0.0202034593411173	0.0182	0.0265	0.022	0.0035	0.166	0.0051	0.0051	0.048	7e-04	0.0954	0.1177	0.0223	0.0021	0.1521	0.0193	0.0054	0.0046	9e-04	7e-04	0.0311	0.0208	0.0333	0.0842	0.019	0.0909	9e-04
13	rs4770803	19694731	0.9	0.447749409690379	0.86	0.318862054747229	0.116620748156945	0.0163881225194082	0.0182	0.0266	0.022	0.0034	0.1663	0.0048	0.005	0.0483	7e-04	0.0949	0.1179	0.0222	0.0021	0.1524	0.0194	0.0053	0.0044	9e-04	6e-04	0.031	0.0207	0.0335	0.0842	0.0188	0.0909	9e-04
13	rs4770810	19696913	0.9	0.447749409690379	0.86	0.318862054747229	0.123102275853384	0.0157785398569562	0.0183	0.0267	0.022	0.0034	0.1662	0.0048	0.005	0.0483	7e-04	0.0948	0.118	0.0222	0.0022	0.1528	0.0193	0.0053	0.0043	9e-04	6e-04	0.031	0.0207	0.0335	0.0842	0.0188	0.0908	9e-04
13	rs74037709	19699241	0.9	0.447749409690379	0.86	0.318862054747229	0.123747535525638	0.0150413407050329	0.0183	0.0267	0.022	0.0034	0.1662	0.0048	0.005	0.0483	7e-04	0.0948	0.118	0.0221	0.0022	0.1528	0.0193	0.0053	0.0043	9e-04	6e-04	0.031	0.0207	0.0335	0.0842	0.0188	0.0908	9e-04
13	rs7992412	19703657	0.9	0.447749409690379	0.86	0.318862054747229	0.12913431991616	0.0150066731474359	0.0183	0.0267	0.022	0.0034	0.1662	0.0048	0.005	0.0483	7e-04	0.0948	0.1179	0.022	0.0022	0.1531	0.0193	0.0053	0.0043	9e-04	6e-04	0.0309	0.0207	0.0335	0.0842	0.0188	0.0908	9e-04
13	rs117005001	19706472	0.9	0.447749409690379	0.86	0.318862054747229	0.131651136287734	0.015320113143656	0.0183	0.0267	0.022	0.0034	0.1662	0.0048	0.005	0.0483	7e-04	0.0948	0.118	0.0219	0.0022	0.1532	0.0193	0.0053	0.0043	9e-04	6e-04	0.0309	0.0207	0.0335	0.0842	0.0188	0.0908	9e-04
13	rs75812217	19720804	0.9	0.447749409690379	0.86	0.318862054747229	0.162939814144495	0.0241417796437503	0.0183	0.0268	0.022	0.0034	0.1662	0.0047	0.0049	0.0483	7e-04	0.0946	0.1181	0.0212	0.0021	0.1542	0.0192	0.0052	0.0043	9e-04	7e-04	0.0309	0.0207	0.0335	0.0842	0.0188	0.0908	9e-04
13	rs61945016	19724001	0.9	0.447749409690379	0.86	0.318862054747229	0.161110789460621	0.0206063657619705	0.0183	0.0268	0.0219	0.0034	0.1662	0.0047	0.0049	0.0483	7e-04	0.0946	0.118	0.0212	0.0021	0.1543	0.0192	0.0052	0.0043	9e-04	7e-04	0.0309	0.0207	0.0335	0.0842	0.0188	0.0908	9e-04
13	rs73155758	19727092	0.9	0.447749409690379	0.86	0.318862054747229	0.171373783714504	0.020404430872072	0.0184	0.0269	0.0219	0.0033	0.1663	0.0047	0.0049	0.0483	7e-04	0.0945	0.1179	0.0212	0.0021	0.1547	0.0192	0.0052	0.0043	9e-04	7e-04	0.0309	0.0207	0.0335	0.0842	0.0187	0.0907	9e-04
13	rs518637	19732341	0.9	0.447749409690379	0.86	0.318862054747229	0.184453533013096	0.0291245998673165	0.0185	0.0267	0.0217	0.0033	0.1659	0.0047	0.0049	0.0482	7e-04	0.0943	0.1183	0.0211	0.0021	0.1558	0.0189	0.0052	0.0042	8e-04	7e-04	0.0311	0.0206	0.0334	0.0843	0.0185	0.0908	9e-04
13	rs78979585	19735463	0.9	0.447749409690379	0.86	0.318862054747229	0.212765516984936	0.0327052416685985	0.0185	0.0265	0.0216	0.0033	0.1637	0.0046	0.0049	0.0478	7e-04	0.094	0.1188	0.0211	0.0021	0.1584	0.0191	0.0052	0.0041	8e-04	7e-04	0.0316	0.0206	0.0334	0.0843	0.0181	0.0911	9e-04
13	rs77382848	19739264	0.9	0.447749409690379	0.86	0.318862054747229	0.227614733445414	0.0286965491729155	0.0185	0.0265	0.0216	0.0033	0.163	0.0046	0.0049	0.0476	7e-04	0.0939	0.119	0.021	0.002	0.1592	0.0191	0.0052	0.0041	8e-04	7e-04	0.0318	0.0206	0.0334	0.0843	0.018	0.0912	9e-04
13	rs507066	19745579	0.9	0.447749409690379	0.86	0.318862054747229	0.285279886505824	0.0259642663958041	0.0185	0.0264	0.0215	0.0033	0.1627	0.0046	0.0048	0.0478	7e-04	0.0936	0.1178	0.0209	0.002	0.161	0.0191	0.0052	0.0041	8e-04	6e-04	0.0319	0.0205	0.0335	0.0844	0.018	0.0912	9e-04
13	rs10492522	19746331	0.9	0.447749409690379	0.86	0.318862054747229	0.292390570506471	0.0278026392690001	0.0185	0.0264	0.0214	0.0033	0.1627	0.0046	0.0048	0.0478	7e-04	0.0936	0.1177	0.0209	0.002	0.1612	0.0191	0.0052	0.0041	8e-04	6e-04	0.0319	0.0205	0.0335	0.0844	0.018	0.0912	9e-04
13	rs7334700	19747678	0.9	0.447749409690379	0.86	0.318862054747229	0.305316884423813	0.0326045839394809	0.0185	0.0264	0.0213	0.0033	0.1627	0.0046	0.0048	0.0477	7e-04	0.0936	0.1176	0.0208	0.002	0.1612	0.0191	0.0052	0.0041	8e-04	7e-04	0.0319	0.0205	0.0335	0.0847	0.0179	0.0912	9e-04
13	rs1803092	19748038	0.9	0.447749409690379	0.86	0.318862054747229	0.30056875841534	0.0294595745279191	0.0185	0.0264	0.0213	0.0033	0.1627	0.0046	0.0048	0.0477	7e-04	0.0936	0.1176	0.0208	0.002	0.1613	0.0192	0.0052	0.0041	8e-04	7e-04	0.0319	0.0205	0.0334	0.0847	0.0179	0.0913	9e-04
13	rs36216107	19751245	0.9	0.447749409690379	0.86	0.318862054747229	0.299156875436743	0.0361066857100497	0.0185	0.0265	0.0213	0.0034	0.1628	0.0046	0.0048	0.0478	7e-04	0.0935	0.1177	0.0207	0.002	0.1615	0.0192	0.0052	0.0041	8e-04	7e-04	0.0319	0.0205	0.033	0.0846	0.0178	0.0915	9e-04
13	rs7981716	19751932	0.9	0.447749409690379	0.86	0.318862054747229	0.301544526194223	0.0358436157932095	0.0185	0.0265	0.0213	0.0034	0.1628	0.0046	0.0048	0.0478	7e-04	0.0935	0.1177	0.0206	0.002	0.1615	0.0192	0.0052	0.0041	8e-04	7e-04	0.0319	0.0205	0.033	0.0846	0.0178	0.0915	9e-04
13	rs36215407	19752789	0.9	0.447749409690379	0.86	0.318862054747229	0.300617506962699	0.0322534096189014	0.0185	0.0265	0.0213	0.0034	0.1628	0.0046	0.0048	0.0478	7e-04	0.0935	0.1177	0.0206	0.002	0.1615	0.0192	0.0052	0.004	8e-04	7e-04	0.0319	0.0205	0.033	0.0846	0.0178	0.0915	9e-04
13	rs36215078	19753449	0.9	0.447749409690379	0.86	0.318862054747229	0.298427975935749	0.0290768923996497	0.0185	0.0265	0.0213	0.0034	0.1628	0.0045	0.0048	0.0478	7e-04	0.0935	0.1177	0.0206	0.002	0.1615	0.0192	0.0052	0.004	8e-04	7e-04	0.0319	0.0205	0.033	0.0846	0.0178	0.0915	9e-04
13	rs36215074	19753686	0.9	0.447749409690379	0.86	0.318862054747229	0.293111590801595	0.0257836955249316	0.0185	0.0265	0.0213	0.0034	0.1627	0.0045	0.0048	0.0478	7e-04	0.0935	0.1177	0.0206	0.002	0.1615	0.0192	0.0052	0.004	8e-04	7e-04	0.0319	0.0205	0.033	0.0846	0.0178	0.0915	9e-04
13	rs868813	19754551	0.9	0.447749409690379	0.86	0.318862054747229	0.293400263945461	0.0337196725197628	0.0185	0.0267	0.0211	0.0033	0.1625	0.0044	0.0048	0.0478	7e-04	0.0937	0.1177	0.0207	0.002	0.1617	0.0192	0.0051	0.0041	8e-04	7e-04	0.0318	0.0205	0.0333	0.0846	0.0179	0.0914	9e-04
13	rs17076896	19756063	0.91	0.406594937265203	0.86	0.318862054747229	0.311593040376098	0.0354767928393721	0.0187	0.0272	0.0207	0.0034	0.163	0.0041	0.0048	0.0484	6e-04	0.0942	0.118	0.0207	0.0017	0.1626	0.0191	0.005	0.0042	9e-04	7e-04	0.0315	0.0206	0.0333	0.0832	0.0177	0.0905	8e-04
13	rs36213750	19756094	0.91	0.406594937265203	0.86	0.318862054747229	0.314481730668418	0.0354245302153153	0.0187	0.0272	0.0207	0.0034	0.163	0.0041	0.0048	0.0485	6e-04	0.0942	0.118	0.0207	0.0017	0.1626	0.019	0.005	0.0042	9e-04	7e-04	0.0315	0.0206	0.0333	0.0832	0.0177	0.0905	8e-04
13	rs74996029	19761432	0.91	0.406594937265203	0.86	0.318862054747229	0.339184744032471	0.0354245302153153	0.0187	0.0273	0.0206	0.0034	0.163	0.004	0.0048	0.0485	6e-04	0.0942	0.1178	0.0206	0.0017	0.1629	0.019	0.0049	0.0043	0.001	7e-04	0.0316	0.0205	0.0333	0.0838	0.0175	0.0902	8e-04
13	rs56210530	19762399	0.91	0.406594937265203	0.85	0.356744695657816	0.347337323707035	0.0397708889073667	0.0188	0.0273	0.0206	0.0034	0.1629	0.004	0.0048	0.0485	6e-04	0.0942	0.1177	0.0206	0.0017	0.1629	0.019	0.0049	0.0044	0.001	7e-04	0.0316	0.0205	0.0333	0.0838	0.0174	0.0902	8e-04
13	rs74503947	19764874	0.91	0.406594937265203	0.85	0.356744695657816	0.362059781961056	0.0407675332562023	0.0188	0.0274	0.0207	0.0034	0.1629	0.004	0.0048	0.0486	6e-04	0.0943	0.1175	0.0206	0.0017	0.163	0.019	0.005	0.0045	0.001	7e-04	0.0315	0.0206	0.0333	0.0838	0.0173	0.09	8e-04
13	rs118051300	19771298	0.91	0.406594937265203	0.85	0.356744695657816	0.4185532307311	0.0511472113061697	0.019	0.0275	0.0207	0.0034	0.1628	0.004	0.0049	0.0488	6e-04	0.0943	0.1172	0.0205	0.0017	0.1633	0.0189	0.005	0.0048	0.0011	7e-04	0.0315	0.0206	0.0332	0.084	0.017	0.0895	8e-04
13	rs9512006	19772942	0.91	0.406594937265203	0.83	0.441484906400802	0.436013355052223	0.063142798584871	0.019	0.0276	0.0207	0.0035	0.1628	0.004	0.0049	0.0488	6e-04	0.0943	0.1172	0.0205	0.0017	0.1633	0.0189	0.005	0.0048	0.0011	7e-04	0.0315	0.0206	0.0332	0.0841	0.0169	0.0895	8e-04
13	rs148257705	19775784	0.91	0.406594937265203	0.83	0.441484906400802	0.434186670872733	0.0640212142394095	0.019	0.0276	0.0207	0.0035	0.1628	0.004	0.0049	0.0488	6e-04	0.0944	0.1172	0.0205	0.0017	0.1634	0.0189	0.005	0.0049	0.0011	7e-04	0.0315	0.0207	0.0331	0.0841	0.0169	0.0894	8e-04
13	rs574308	19781745	0.91	0.406594937265203	0.83	0.441484906400802	0.450583140521084	0.0679327253358512	0.019	0.0277	0.0206	0.0035	0.1627	0.004	0.0049	0.049	6e-04	0.0944	0.1171	0.0204	0.0017	0.1635	0.0189	0.0049	0.0049	0.0011	7e-04	0.0314	0.0207	0.0331	0.084	0.0169	0.0893	8e-04
13	rs2774484	19807373	0.91	0.406594937265203	0.83	0.441484906400802	0.461134155524032	0.0606046119938404	0.019	0.0278	0.0206	0.0035	0.1624	0.004	0.0048	0.0491	5e-04	0.0945	0.1171	0.0204	0.0018	0.1636	0.0188	0.0049	0.0049	0.0011	7e-04	0.0315	0.0207	0.033	0.0842	0.0169	0.0892	8e-04
13	rs9512185	19807558	0.91	0.406594937265203	0.83	0.441484906400802	0.460588616210695	0.0616012571642129	0.019	0.0278	0.0205	0.0035	0.1624	0.004	0.0048	0.0491	5e-04	0.0945	0.1171	0.0204	0.0018	0.1636	0.0188	0.0049	0.0049	0.0011	7e-04	0.0315	0.0207	0.033	0.0842	0.0169	0.0892	8e-04
13	rs76771508	19809417	0.91	0.406594937265203	0.83	0.441484906400802	0.458651477955865	0.0567518894301204	0.019	0.0278	0.0205	0.0035	0.1624	0.004	0.0048	0.0491	5e-04	0.0945	0.1171	0.0204	0.0018	0.1636	0.0188	0.0049	0.0049	0.0011	7e-04	0.0315	0.0207	0.033	0.0842	0.0169	0.0892	8e-04
13	rs9512192	19812124	0.91	0.406594937265203	0.83	0.441484906400802	0.485635611166843	0.0754615745563616	0.0191	0.028	0.0205	0.0035	0.1615	0.004	0.0048	0.0494	5e-04	0.0948	0.1172	0.0203	0.0018	0.164	0.0187	0.005	0.005	0.0012	7e-04	0.0315	0.0207	0.033	0.0843	0.017	0.0889	8e-04
13	rs114692928	19816695	0.91	0.406594937265203	0.83	0.441484906400802	0.537251927556609	0.0960662935999257	0.0191	0.0292	0.0201	0.0034	0.1622	0.0038	0.0044	0.0496	4e-04	0.0954	0.1175	0.02	0.0016	0.1639	0.0185	0.0048	0.0048	0.0012	8e-04	0.0314	0.0206	0.033	0.0841	0.0168	0.0888	7e-04
13	rs61954235	19823262	0.91	0.406594937265203	0.83	0.441484906400802	0.539995998452961	0.0995284336681809	0.0191	0.0292	0.0201	0.0033	0.1622	0.0038	0.0044	0.0496	4e-04	0.0954	0.1175	0.02	0.0016	0.1639	0.0185	0.0048	0.0048	0.0012	8e-04	0.0314	0.0206	0.033	0.0841	0.0168	0.0888	7e-04
13	rs4771000	19835713	0.91	0.406594937265203	0.83	0.441484906400802	0.542287771984679	0.102463688367744	0.0191	0.0292	0.0201	0.0033	0.1622	0.0038	0.0044	0.0496	4e-04	0.0954	0.1175	0.02	0.0016	0.1639	0.0185	0.0048	0.0048	0.0012	8e-04	0.0314	0.0205	0.033	0.0841	0.0168	0.0888	7e-04
13	rs75256132	19836289	0.91	0.406594937265203	0.83	0.441484906400802	0.54091215753495	0.101155027840316	0.0191	0.0292	0.0201	0.0033	0.1622	0.0038	0.0044	0.0496	4e-04	0.0954	0.1175	0.02	0.0016	0.1639	0.0185	0.0048	0.0048	0.0012	8e-04	0.0314	0.0205	0.033	0.0841	0.0168	0.0888	7e-04
13	rs550593	19841159	0.91	0.406594937265203	0.83	0.441484906400802	0.540323113863191	0.0946313543247389	0.0191	0.0292	0.0201	0.0033	0.1622	0.0038	0.0044	0.0496	4e-04	0.0954	0.1175	0.02	0.0016	0.1639	0.0184	0.0048	0.0048	0.0011	8e-04	0.0314	0.0205	0.0331	0.0841	0.0168	0.0888	7e-04
13	rs117371697	19846567	0.91	0.406594937265203	0.83	0.441484906400802	0.539995998452961	0.0944724422579487	0.0191	0.0292	0.0201	0.0033	0.1622	0.0038	0.0044	0.0496	4e-04	0.0954	0.1176	0.02	0.0016	0.1639	0.0184	0.0048	0.0048	0.0011	8e-04	0.0314	0.0205	0.0331	0.0841	0.0168	0.0888	7e-04
13	rs1330726	19868583	0.91	0.406594937265203	0.83	0.441484906400802	0.53484001341116	0.0929680434291591	0.019	0.0294	0.02	0.0033	0.1622	0.0038	0.0043	0.0498	4e-04	0.0954	0.1179	0.0199	0.0015	0.1639	0.0184	0.0047	0.0048	0.0011	7e-04	0.0314	0.0205	0.033	0.084	0.0169	0.0888	7e-04
13	rs10162272	19869324	0.91	0.406594937265203	0.83	0.441484906400802	0.534905132710048	0.0917871177191262	0.019	0.0294	0.02	0.0033	0.1622	0.0037	0.0043	0.0498	4e-04	0.0955	0.1179	0.0199	0.0015	0.1639	0.0184	0.0047	0.0048	0.0011	7e-04	0.0314	0.0205	0.033	0.084	0.0168	0.0888	7e-04
13	rs73162210	19884488	0.91	0.406594937265203	0.83	0.441484906400802	0.534319194226018	0.0939963386278548	0.019	0.0294	0.02	0.0033	0.1622	0.0037	0.0042	0.0498	4e-04	0.0956	0.118	0.0199	0.0015	0.1637	0.0184	0.0047	0.0048	0.0011	7e-04	0.0313	0.0205	0.0331	0.0839	0.0168	0.0887	7e-04
13	rs7328679	19886468	0.91	0.406594937265203	0.83	0.441484906400802	0.538688473403159	0.0930469842341008	0.019	0.0296	0.0199	0.0033	0.1622	0.0037	0.0042	0.0499	4e-04	0.0956	0.1183	0.02	0.0015	0.1636	0.0186	0.0048	0.0048	0.0011	7e-04	0.0313	0.0205	0.0331	0.0838	0.0168	0.0886	7e-04
13	rs2785568	19894041	0.91	0.406594937265203	0.83	0.441484906400802	0.528282329483562	0.0818067822017122	0.0191	0.0297	0.0199	0.0033	0.1621	0.0037	0.0042	0.05	5e-04	0.0957	0.1185	0.0199	0.0015	0.1634	0.0186	0.0048	0.0048	0.001	7e-04	0.0313	0.0204	0.0331	0.0837	0.0168	0.0884	7e-04
13	rs78719366	19894363	0.91	0.406594937265203	0.83	0.441484906400802	0.529513021894677	0.0818067822017122	0.0191	0.0297	0.0199	0.0033	0.162	0.0037	0.0042	0.05	5e-04	0.0957	0.1185	0.0199	0.0015	0.1634	0.0186	0.0048	0.0048	0.001	7e-04	0.0313	0.0204	0.0331	0.0837	0.0168	0.0884	7e-04
13	rs113237941	19921166	0.91	0.406594937265203	0.83	0.441484906400802	0.54701668377937	0.0825580642487778	0.0191	0.0298	0.0199	0.0034	0.1614	0.0036	0.0042	0.0509	4e-04	0.0959	0.1191	0.0199	0.0015	0.1632	0.0187	0.0048	0.0048	0.001	6e-04	0.0313	0.0203	0.0333	0.0832	0.0169	0.0878	7e-04
13	rs56165711	19923740	0.91	0.406594937265203	0.83	0.441484906400802	0.551302460954005	0.0865092214414839	0.0191	0.0298	0.0199	0.0034	0.1613	0.0036	0.0042	0.051	4e-04	0.0959	0.1192	0.0199	0.0015	0.1632	0.0187	0.0049	0.0048	0.001	5e-04	0.0313	0.0203	0.0333	0.0832	0.017	0.0878	7e-04
13	rs17080342	19926967	0.91	0.406594937265203	0.83	0.441484906400802	0.575862306508914	0.0838416024055683	0.0191	0.03	0.02	0.0034	0.1611	0.0036	0.0043	0.0511	4e-04	0.0959	0.1195	0.0199	0.0014	0.1629	0.0188	0.0049	0.005	0.001	5e-04	0.0312	0.0203	0.0334	0.083	0.0171	0.0874	7e-04
13	rs113111955	19930016	0.91	0.406594937265203	0.82	0.488512084344485	0.57944064917712	0.0797180226008069	0.0191	0.03	0.02	0.0034	0.161	0.0036	0.0043	0.0511	4e-04	0.096	0.1196	0.0199	0.0014	0.1628	0.0189	0.0049	0.005	0.001	5e-04	0.0312	0.0202	0.0335	0.083	0.0171	0.0873	7e-04
13	rs7331051	19934191	0.91	0.406594937265203	0.82	0.488512084344485	0.579575883081087	0.0758247429028631	0.0191	0.03	0.02	0.0034	0.161	0.0036	0.0043	0.0512	4e-04	0.096	0.1197	0.0199	0.0014	0.1628	0.0189	0.0049	0.005	0.001	5e-04	0.0312	0.0202	0.0335	0.083	0.0171	0.0872	7e-04
13	rs2812729	19938660	0.91	0.406594937265203	0.82	0.488512084344485	0.581538424877074	0.0758247429028631	0.0191	0.0301	0.0199	0.0034	0.1609	0.0036	0.0042	0.0512	4e-04	0.0961	0.1198	0.0199	0.0014	0.1627	0.0189	0.0049	0.005	9e-04	5e-04	0.0312	0.0203	0.0335	0.0829	0.0171	0.0871	7e-04
13	rs76275352	19938842	0.91	0.406594937265203	0.82	0.488512084344485	0.583164930810919	0.0753890267327221	0.0191	0.0301	0.0199	0.0034	0.1609	0.0036	0.0042	0.0512	4e-04	0.0961	0.1198	0.0199	0.0014	0.1627	0.0189	0.0049	0.005	9e-04	5e-04	0.0312	0.0202	0.0335	0.0829	0.0171	0.0871	7e-04
13	rs2785519	19939951	0.91	0.406594937265203	0.82	0.488512084344485	0.588601856925985	0.0775778760165104	0.0191	0.0301	0.0199	0.0034	0.161	0.0036	0.0041	0.0513	4e-04	0.0962	0.12	0.0199	0.0014	0.1628	0.0189	0.0049	0.005	9e-04	5e-04	0.0312	0.0202	0.0334	0.0829	0.0171	0.0869	7e-04
13	rs116966360	19942440	0.91	0.406594937265203	0.82	0.488512084344485	0.587444550315074	0.0880485892603067	0.0191	0.0301	0.0199	0.0034	0.1609	0.0036	0.0041	0.0513	4e-04	0.0962	0.1201	0.0199	0.0014	0.1628	0.0189	0.0049	0.005	9e-04	5e-04	0.0313	0.0202	0.0334	0.0828	0.0171	0.0867	7e-04
13	rs111548156	19945944	0.91	0.406594937265203	0.82	0.488512084344485	0.58846564835885	0.0806105214512356	0.0191	0.0302	0.0197	0.0034	0.1609	0.0036	0.0041	0.0515	4e-04	0.0964	0.1206	0.0197	0.0014	0.163	0.0189	0.0049	0.005	9e-04	4e-04	0.0319	0.0201	0.0334	0.0826	0.0171	0.0861	7e-04
13	rs113013696	19950211	0.91	0.406594937265203	0.82	0.488512084344485	0.592763238066758	0.0938378485077095	0.0191	0.0302	0.0197	0.0034	0.1609	0.0036	0.0041	0.0515	4e-04	0.0964	0.1207	0.0197	0.0014	0.163	0.0189	0.0049	0.005	9e-04	4e-04	0.0319	0.0201	0.0334	0.0825	0.0171	0.0861	7e-04
13	rs2992920	19954046	0.91	0.406594937265203	0.82	0.488512084344485	0.590510311832377	0.09710791510032	0.0191	0.0302	0.0197	0.0034	0.1608	0.0036	0.0041	0.0516	4e-04	0.0964	0.121	0.0197	0.0014	0.1629	0.0189	0.0049	0.005	9e-04	4e-04	0.0319	0.02	0.0334	0.0824	0.0171	0.0861	7e-04
13	rs117072488	19957226	0.91	0.406594937265203	0.82	0.488512084344485	0.589010570361651	0.0779451720202022	0.019	0.0303	0.0196	0.0034	0.1605	0.0035	0.0041	0.0516	4e-04	0.0962	0.1212	0.0197	0.0014	0.1633	0.0189	0.0049	0.005	9e-04	5e-04	0.032	0.02	0.0335	0.0821	0.017	0.0861	7e-04
13	rs117987573	19959341	0.91	0.406594937265203	0.82	0.488512084344485	0.605811780077871	0.0858965225782879	0.019	0.0304	0.0196	0.0035	0.1604	0.0035	0.0041	0.0517	4e-04	0.096	0.1213	0.0197	0.0014	0.1637	0.0188	0.0049	0.005	9e-04	5e-04	0.032	0.02	0.0336	0.0816	0.017	0.0862	7e-04
13	rs9512889	19959364	0.91	0.406594937265203	0.82	0.488512084344485	0.605535722614683	0.0852093269808198	0.0189	0.0303	0.0196	0.0034	0.1604	0.0035	0.004	0.0517	4e-04	0.0961	0.1214	0.0197	0.0014	0.1637	0.0188	0.0049	0.005	9e-04	5e-04	0.032	0.0199	0.0337	0.0816	0.017	0.0861	7e-04
13	rs55805968	19960455	0.91	0.406594937265203	0.82	0.488512084344485	0.596184331159955	0.0865092214414839	0.0189	0.0304	0.0196	0.0034	0.1604	0.0035	0.0042	0.0517	4e-04	0.096	0.1214	0.0197	0.0014	0.1635	0.0189	0.0049	0.005	9e-04	5e-04	0.032	0.02	0.0337	0.0816	0.017	0.0861	7e-04
13	rs7335284	19962138	0.91	0.406594937265203	0.82	0.488512084344485	0.592489944415931	0.0910031626016865	0.0189	0.0304	0.0196	0.0034	0.1604	0.0035	0.0042	0.0517	4e-04	0.096	0.1214	0.0198	0.0014	0.1635	0.0189	0.0049	0.005	9e-04	5e-04	0.032	0.0199	0.0337	0.0816	0.017	0.0861	7e-04
13	rs3929856	19969056	0.92	0.368072033098782	0.82	0.488512084344485	0.748051280348779	0.205558147020254	0.0181	0.0323	0.0193	0.0038	0.159	0.0036	0.0044	0.052	5e-04	0.0952	0.1231	0.0192	0.0014	0.1631	0.0184	0.0052	0.0051	0.001	5e-04	0.0325	0.0193	0.0343	0.0804	0.0166	0.0867	8e-04
13	rs9512950	19972233	0.92	0.368072033098782	0.82	0.488512084344485	0.756343648506319	0.206719395934027	0.018	0.0324	0.0193	0.0038	0.1588	0.0037	0.0045	0.0524	5e-04	0.0951	0.1234	0.0191	0.0014	0.163	0.0182	0.0052	0.0051	0.001	5e-04	0.0326	0.0192	0.0343	0.0803	0.0166	0.0867	8e-04
13	rs9554214	19972706	0.92	0.368072033098782	0.82	0.488512084344485	0.759014827151817	0.206719395934027	0.018	0.0324	0.0193	0.0039	0.1587	0.0037	0.0045	0.0524	5e-04	0.095	0.1235	0.0191	0.0014	0.1629	0.0183	0.0052	0.0052	0.001	5e-04	0.0326	0.0192	0.0344	0.0804	0.0166	0.0866	8e-04
13	rs9579140	19973408	0.92	0.368072033098782	0.82	0.488512084344485	0.760160879181299	0.203032100180792	0.018	0.0324	0.0193	0.0039	0.1588	0.0037	0.0045	0.0524	5e-04	0.0949	0.1235	0.019	0.0014	0.1629	0.0183	0.0052	0.0052	0.001	5e-04	0.0326	0.0192	0.0344	0.0803	0.0166	0.0866	8e-04
13	rs3002079	19973449	0.92	0.368072033098782	0.82	0.488512084344485	0.760848873357265	0.204083351998169	0.018	0.0324	0.0193	0.0039	0.1588	0.0037	0.0045	0.0524	5e-04	0.0949	0.1235	0.019	0.0014	0.1629	0.0183	0.0052	0.0052	0.001	5e-04	0.0326	0.0192	0.0344	0.0803	0.0166	0.0866	8e-04
13	rs115985822	19973805	0.92	0.368072033098782	0.82	0.488512084344485	0.762378723389626	0.202087527088295	0.018	0.0325	0.0193	0.0039	0.1587	0.0037	0.0045	0.0524	5e-04	0.0949	0.1235	0.019	0.0014	0.1629	0.0183	0.0052	0.0052	0.001	5e-04	0.0326	0.0192	0.0344	0.0803	0.0166	0.0866	8e-04
13	rs11149518	19993564	0.91	0.406594937265203	0.82	0.488512084344485	0.853857683817633	0.261693574608818	0.0178	0.033	0.0192	0.004	0.1583	0.0037	0.0046	0.0525	5e-04	0.0948	0.1238	0.0189	0.0014	0.1631	0.0182	0.0053	0.0053	0.001	5e-04	0.0328	0.019	0.0344	0.0799	0.0166	0.0864	9e-04
13	rs2497218	20000630	0.91	0.406594937265203	0.82	0.488512084344485	0.835062809523772	0.242426021465358	0.0177	0.033	0.0192	0.004	0.1583	0.0037	0.0046	0.0526	6e-04	0.0948	0.1239	0.0188	0.0014	0.1631	0.0181	0.0054	0.0053	0.001	5e-04	0.0329	0.019	0.0343	0.0798	0.0166	0.0864	9e-04
13	rs7139692	20004762	0.91	0.406594937265203	0.82	0.488512084344485	0.86190944082582	0.282348958124428	0.0176	0.0331	0.0192	0.0041	0.1583	0.0037	0.0047	0.0527	6e-04	0.0948	0.1241	0.0188	0.0014	0.1631	0.0181	0.0054	0.0053	0.001	5e-04	0.033	0.0189	0.0342	0.0796	0.0165	0.0864	9e-04
13	rs73164659	20045420	0.91	0.406594937265203	0.82	0.488512084344485	0.89755190034573	0.337054780545541	0.0174	0.0334	0.019	0.0042	0.1582	0.0038	0.0048	0.0534	6e-04	0.0944	0.1243	0.0185	0.0014	0.1632	0.018	0.0054	0.0054	0.0011	5e-04	0.0333	0.0187	0.034	0.079	0.0165	0.0863	0.001
13	rs116904842	20082240	0.91	0.406594937265203	0.82	0.488512084344485	0.909154923499499	0.336562607807893	0.0174	0.0335	0.019	0.0042	0.1581	0.0039	0.0049	0.0536	7e-04	0.0942	0.1244	0.0184	0.0015	0.1632	0.018	0.0054	0.0054	0.0011	5e-04	0.0334	0.0186	0.034	0.0789	0.0165	0.0863	0.001
13	rs2932162	20084573	0.91	0.406594937265203	0.82	0.488512084344485	0.912457919811046	0.339888818630347	0.0174	0.0335	0.019	0.0042	0.1581	0.0039	0.0049	0.0536	7e-04	0.0942	0.1244	0.0184	0.0015	0.1632	0.018	0.0054	0.0054	0.0011	5e-04	0.0334	0.0186	0.034	0.0789	0.0165	0.0863	0.001
13	rs117137128	20094267	0.91	0.406594937265203	0.82	0.488512084344485	0.921152085209423	0.352539271943987	0.0173	0.0335	0.019	0.0042	0.1581	0.0039	0.0049	0.0536	7e-04	0.0942	0.1244	0.0184	0.0015	0.1632	0.018	0.0054	0.0054	0.001	5e-04	0.0334	0.0186	0.034	0.0789	0.0165	0.0863	0.001
13	rs7329936	20102803	0.91	0.406594937265203	0.82	0.488512084344485	0.95004386220545	0.360544108180564	0.0173	0.0336	0.019	0.0042	0.158	0.0039	0.0049	0.0537	7e-04	0.0942	0.1245	0.0183	0.0015	0.1632	0.018	0.0054	0.0054	9e-04	5e-04	0.0335	0.0186	0.034	0.0789	0.0165	0.0863	0.001
13	rs3933766	20110195	0.91	0.406594937265203	0.82	0.488512084344485	0.95214574165097	0.360042307009998	0.0173	0.0336	0.019	0.0042	0.1579	0.0039	0.0049	0.0537	7e-04	0.0942	0.1245	0.0183	0.0015	0.1631	0.018	0.0055	0.0054	9e-04	5e-04	0.0335	0.0186	0.0341	0.0789	0.0165	0.0863	0.0011
13	rs9508509	20138421	0.91	0.406594937265203	0.81	0.53874877155386	1.05622659519264	0.444586880700226	0.0168	0.0343	0.019	0.0044	0.1573	0.004	0.0052	0.053	7e-04	0.0938	0.1252	0.018	0.0016	0.1634	0.0178	0.0056	0.0056	0.0011	5e-04	0.0341	0.0183	0.0341	0.078	0.0165	0.0864	0.0012
13	rs75930358	20142224	0.91	0.406594937265203	0.8	0.592267592767429	1.0986830541813	0.45605639780911	0.0168	0.0345	0.0191	0.0044	0.1573	0.0041	0.0052	0.053	7e-04	0.0938	0.1252	0.018	0.0016	0.1633	0.0178	0.0055	0.0056	0.0011	5e-04	0.0342	0.0182	0.034	0.0779	0.0165	0.0864	0.0013
13	rs2497209	20149108	0.91	0.406594937265203	0.8	0.592267592767429	1.31198360393174	0.518112232096857	0.0167	0.0351	0.0191	0.0044	0.157	0.0042	0.0053	0.0527	7e-04	0.0937	0.1253	0.0178	0.0016	0.1631	0.0177	0.0055	0.0059	0.0012	5e-04	0.0344	0.0181	0.0339	0.0776	0.0165	0.0863	0.0017
13	rs74602138	20160344	0.9	0.447749409690379	0.8	0.592267592767429	1.31293889093608	0.493920519340683	0.0167	0.0351	0.0191	0.0044	0.157	0.0042	0.0054	0.053	7e-04	0.0937	0.1252	0.0178	0.0017	0.1631	0.0177	0.0055	0.0059	0.0012	6e-04	0.0344	0.0181	0.0338	0.0771	0.0165	0.0862	0.0017
13	rs77513474	20165993	0.9	0.447749409690379	0.8	0.592267592767429	1.33209988752363	0.534075459298348	0.0167	0.0352	0.0191	0.0044	0.157	0.0042	0.0054	0.0534	7e-04	0.0936	0.1252	0.0177	0.0017	0.1632	0.0178	0.0055	0.006	0.0012	6e-04	0.0345	0.0181	0.0338	0.0766	0.0165	0.0862	0.0017
13	rs61950544	20179268	0.9	0.447749409690379	0.8	0.592267592767429	1.38630518566661	0.614329465855539	0.0166	0.0352	0.019	0.0044	0.157	0.0042	0.0055	0.0534	8e-04	0.0935	0.1252	0.0177	0.0018	0.1634	0.0178	0.0055	0.006	0.0012	6e-04	0.0346	0.0181	0.0339	0.0761	0.0165	0.0862	0.0018
13	rs73166924	20180260	0.9	0.447749409690379	0.8	0.592267592767429	1.39001271147175	0.617791312479083	0.0166	0.0352	0.019	0.0044	0.157	0.0042	0.0055	0.0534	8e-04	0.0935	0.1252	0.0177	0.0018	0.1634	0.0178	0.0055	0.006	0.0012	6e-04	0.0346	0.0181	0.0339	0.0761	0.0165	0.0862	0.0018
13	rs66754450	20206996	0.9	0.447749409690379	0.8	0.592267592767429	1.44864239709147	0.640403883458199	0.0166	0.0353	0.019	0.0044	0.157	0.0042	0.0056	0.0534	8e-04	0.0934	0.1252	0.0176	0.002	0.1636	0.0178	0.0055	0.0061	0.0013	6e-04	0.0347	0.018	0.0339	0.0755	0.0165	0.0862	0.0019
13	rs112995781	20207264	0.9	0.447749409690379	0.8	0.592267592767429	1.44656136307146	0.635023482503937	0.0166	0.0353	0.019	0.0044	0.157	0.0042	0.0056	0.0534	8e-04	0.0934	0.1252	0.0176	0.002	0.1636	0.0178	0.0055	0.0061	0.0013	6e-04	0.0347	0.018	0.0339	0.0755	0.0165	0.0862	0.0019
13	rs76878315	20210611	0.9	0.447749409690379	0.8	0.592267592767429	1.43192639108439	0.64389950814924	0.0166	0.0353	0.019	0.0044	0.157	0.0042	0.0057	0.0534	8e-04	0.0934	0.1252	0.0176	0.002	0.1636	0.0178	0.0055	0.0061	0.0013	6e-04	0.0347	0.018	0.0339	0.0754	0.0165	0.0861	0.0018
13	rs78024303	20212806	0.9	0.447749409690379	0.8	0.592267592767429	1.42807904701208	0.649151202791446	0.0166	0.0353	0.019	0.0044	0.157	0.0042	0.0057	0.0534	8e-04	0.0933	0.1252	0.0176	0.002	0.1636	0.0178	0.0055	0.0061	0.0013	6e-04	0.0347	0.018	0.0339	0.0753	0.0165	0.0861	0.0018
13	rs8000138	20216720	0.9	0.447749409690379	0.8	0.592267592767429	1.4341971331901	0.702346303376176	0.0165	0.0354	0.0192	0.0044	0.1567	0.0042	0.0058	0.0533	9e-04	0.0933	0.1257	0.0176	0.0022	0.1637	0.0177	0.0056	0.0062	0.0014	7e-04	0.0348	0.018	0.034	0.0746	0.0166	0.0858	0.0017
13	rs9578171	20216910	0.9	0.447749409690379	0.77	0.773176121721263	1.42453105649158	0.687072033934967	0.0165	0.0355	0.0192	0.0044	0.1568	0.0042	0.0058	0.0533	9e-04	0.0933	0.1257	0.0175	0.0022	0.1637	0.0177	0.0055	0.0062	0.0014	7e-04	0.0348	0.0179	0.034	0.0746	0.0166	0.0858	0.0017
13	rs117058678	20224118	0.9	0.447749409690379	0.77	0.773176121721263	1.43637039265526	0.623281924074698	0.0167	0.0357	0.0192	0.0044	0.1567	0.004	0.0056	0.0539	9e-04	0.0931	0.1261	0.0172	0.0023	0.1644	0.0175	0.0053	0.0057	0.0015	7e-04	0.0347	0.0177	0.034	0.0743	0.0166	0.086	0.0018
13	rs75390100	20224202	0.9	0.447749409690379	0.76	0.840461917458717	1.43439465193401	0.623281924074698	0.0167	0.0357	0.0192	0.0044	0.1567	0.004	0.0056	0.0539	9e-04	0.0931	0.1262	0.0172	0.0023	0.1644	0.0175	0.0053	0.0057	0.0015	7e-04	0.0347	0.0177	0.034	0.0743	0.0166	0.086	0.0018
13	rs4769850	20231374	0.9	0.447749409690379	0.76	0.840461917458717	1.47819189941973	0.638075926711057	0.0167	0.0357	0.0192	0.0044	0.1566	0.004	0.0055	0.054	0.001	0.0931	0.1262	0.0172	0.0023	0.1644	0.0174	0.0053	0.0056	0.0015	7e-04	0.0347	0.0177	0.0341	0.0742	0.0166	0.0861	0.0018
13	rs117807344	20240461	0.9	0.447749409690379	0.76	0.840461917458717	1.49289829908565	0.590655115322368	0.0168	0.036	0.0191	0.0044	0.1564	0.0038	0.0053	0.0543	0.001	0.093	0.1266	0.0171	0.0022	0.1648	0.0173	0.0051	0.0054	0.0015	7e-04	0.0346	0.0177	0.034	0.0746	0.0166	0.0863	0.0018
13	rs77059472	20242821	0.9	0.447749409690379	0.76	0.840461917458717	1.49600644656799	0.592512291966854	0.0168	0.036	0.0191	0.0044	0.1564	0.0038	0.0053	0.0543	0.001	0.093	0.1266	0.0171	0.0022	0.1648	0.0173	0.0051	0.0054	0.0015	7e-04	0.0346	0.0177	0.034	0.0746	0.0166	0.0863	0.0018
13	rs41291235	20247697	0.9	0.447749409690379	0.76	0.840461917458717	1.5007233027876	0.596373958321356	0.0168	0.036	0.0191	0.0044	0.1564	0.0038	0.0053	0.0543	0.001	0.093	0.1266	0.0171	0.0022	0.1648	0.0173	0.005	0.0054	0.0015	7e-04	0.0346	0.0177	0.034	0.0746	0.0166	0.0864	0.0018
13	rs3825443	20247798	0.9	0.447749409690379	0.76	0.840461917458717	1.5008237203389	0.596517098116417	0.0168	0.036	0.0191	0.0044	0.1564	0.0038	0.0053	0.0543	0.001	0.093	0.1266	0.0171	0.0022	0.1648	0.0173	0.005	0.0054	0.0015	7e-04	0.0346	0.0177	0.034	0.0746	0.0166	0.0864	0.0018
13	rs9578201	20252847	0.9	0.447749409690379	0.76	0.840461917458717	1.51954394631802	0.6308138250199	0.0168	0.0361	0.019	0.0043	0.1564	0.0038	0.0052	0.0543	0.001	0.0929	0.1269	0.017	0.0022	0.1649	0.0172	0.0049	0.0053	0.0015	8e-04	0.0346	0.0177	0.034	0.0748	0.0166	0.0863	0.0018
13	rs112780872	20261819	0.9	0.447749409690379	0.75	0.911329023803182	1.54351916145467	0.645357320601927	0.0167	0.0362	0.0189	0.0044	0.1563	0.0038	0.0051	0.0543	0.001	0.0929	0.1268	0.017	0.0021	0.165	0.0172	0.0049	0.0052	0.0015	8e-04	0.0345	0.0177	0.034	0.0747	0.0167	0.0863	0.0019
13	rs9508849	20261939	0.9	0.447749409690379	0.75	0.911329023803182	1.54493967272818	0.644919896612217	0.0167	0.0362	0.0189	0.0044	0.1563	0.0038	0.0051	0.0544	0.001	0.0929	0.1268	0.017	0.0021	0.165	0.0172	0.0049	0.0052	0.0015	8e-04	0.0345	0.0177	0.034	0.0747	0.0167	0.0863	0.0019
13	rs3742148	20262481	0.9	0.447749409690379	0.75	0.911329023803182	1.54554860807227	0.64564897477924	0.0167	0.0362	0.0189	0.0044	0.1563	0.0038	0.0051	0.0544	0.001	0.0929	0.1268	0.017	0.0021	0.165	0.0172	0.0049	0.0052	0.0015	8e-04	0.0345	0.0177	0.034	0.0747	0.0167	0.0863	0.0019
13	rs73166969	20267157	0.9	0.447749409690379	0.75	0.911329023803182	1.54585310831457	0.635749945461327	0.0167	0.0363	0.0189	0.0044	0.1563	0.0038	0.0051	0.0544	0.001	0.0929	0.1268	0.017	0.0021	0.165	0.0172	0.0049	0.0053	0.0015	8e-04	0.0345	0.0177	0.034	0.0747	0.0168	0.0863	0.0019
13	rs4769895	20267733	0.9	0.447749409690379	0.75	0.911329023803182	1.54859458716317	0.635749945461327	0.0167	0.0363	0.0189	0.0044	0.1563	0.0038	0.0051	0.0544	0.001	0.0929	0.1268	0.017	0.0021	0.165	0.0172	0.0049	0.0053	0.0015	8e-04	0.0345	0.0177	0.034	0.0747	0.0168	0.0863	0.0019
13	rs1023230	20270158	0.9	0.447749409690379	0.75	0.911329023803182	1.56181886061979	0.578546698226878	0.0167	0.0363	0.0188	0.0043	0.1563	0.0038	0.0051	0.0544	9e-04	0.0929	0.1268	0.017	0.002	0.1653	0.0172	0.0049	0.0053	0.0015	7e-04	0.0346	0.0177	0.0339	0.0747	0.0167	0.0863	0.0018
13	rs73166977	20287516	0.9	0.447749409690379	0.75	0.911329023803182	1.62678640499995	0.535748135494498	0.0166	0.0365	0.0188	0.0043	0.1562	0.0038	0.0051	0.0545	8e-04	0.0928	0.1269	0.017	0.0017	0.1657	0.0172	0.0049	0.0053	0.0014	7e-04	0.0346	0.0178	0.0338	0.0748	0.0167	0.0865	0.0018
13	rs4769898	20307226	0.9	0.447749409690379	0.75	0.911329023803182	1.65832218851966	0.506254610460143	0.0165	0.0366	0.0188	0.0043	0.1562	0.0038	0.0051	0.0545	8e-04	0.0928	0.127	0.0169	0.0016	0.1657	0.0173	0.0049	0.0053	0.0013	6e-04	0.0346	0.0179	0.0337	0.0748	0.0167	0.0866	0.0018
13	rs9579673	20310307	0.9	0.447749409690379	0.75	0.911329023803182	1.66071685810203	0.504193557052435	0.0165	0.0366	0.0188	0.0043	0.1562	0.0038	0.0051	0.0545	8e-04	0.0928	0.127	0.0169	0.0016	0.1657	0.0173	0.0049	0.0053	0.0013	6e-04	0.0346	0.0179	0.0337	0.0748	0.0167	0.0866	0.0018
13	rs117703192	20312298	0.9	0.447749409690379	0.75	0.911329023803182	1.69143443845495	0.483022604687861	0.0164	0.0367	0.0189	0.0043	0.1562	0.0038	0.0051	0.0545	7e-04	0.0928	0.1271	0.017	0.0014	0.1657	0.0173	0.0049	0.0053	0.0013	6e-04	0.0346	0.0178	0.0337	0.0748	0.0168	0.0867	0.0017
13	rs61950577	20330988	0.9	0.447749409690379	0.74	0.985826031678479	1.71855372384994	0.465583084261449	0.0164	0.0367	0.0189	0.0043	0.1562	0.0038	0.0051	0.0545	7e-04	0.0928	0.1271	0.017	0.0013	0.1657	0.0173	0.0049	0.0053	0.0012	6e-04	0.0346	0.0178	0.0337	0.0748	0.0168	0.0868	0.0017
13	rs17301573	20336230	0.9	0.447749409690379	0.74	0.985826031678479	1.72182242549774	0.470163348564579	0.0164	0.0367	0.0188	0.0043	0.1562	0.0038	0.0051	0.0545	7e-04	0.0928	0.1271	0.017	0.0013	0.1657	0.0173	0.0049	0.0053	0.0012	6e-04	0.0346	0.0178	0.0337	0.0748	0.0168	0.0868	0.0017
13	rs112534345	20336974	0.9	0.447749409690379	0.74	0.985826031678479	1.72372137998983	0.473403496276854	0.0164	0.0367	0.0188	0.0043	0.1562	0.0038	0.0051	0.0545	7e-04	0.0928	0.1271	0.017	0.0013	0.1657	0.0173	0.0049	0.0053	0.0012	6e-04	0.0346	0.0178	0.0337	0.0748	0.0168	0.0868	0.0017
13	rs113315407	20365845	0.9	0.447749409690379	0.74	0.985826031678479	1.70108748082831	0.443125444098646	0.0164	0.0367	0.0188	0.0043	0.1561	0.0038	0.0051	0.0545	7e-04	0.0928	0.1271	0.017	0.0013	0.1657	0.0173	0.0049	0.0053	0.0012	6e-04	0.0346	0.0177	0.0337	0.0748	0.0168	0.0868	0.0017
13	rs9508901	20377448	0.9	0.447749409690379	0.74	0.985826031678479	1.6769912158084	0.416258100044966	0.0164	0.0367	0.0188	0.0044	0.156	0.0038	0.0051	0.0545	7e-04	0.0929	0.1271	0.017	0.0013	0.1657	0.0173	0.0049	0.0053	0.0012	6e-04	0.0347	0.0177	0.0336	0.0748	0.0168	0.0869	0.0017
13	rs115781884	20392141	0.9	0.447749409690379	0.74	0.985826031678479	1.65083375605298	0.410132833733277	0.0163	0.0367	0.0188	0.0044	0.156	0.0038	0.0051	0.0546	7e-04	0.093	0.1271	0.017	0.0013	0.1657	0.0173	0.0049	0.0053	0.0013	6e-04	0.0347	0.0177	0.0336	0.0748	0.0168	0.0869	0.0017
13	rs9579701	20393811	0.9	0.447749409690379	0.74	0.985826031678479	1.65093767970649	0.411043539350874	0.0163	0.0367	0.0188	0.0044	0.156	0.0038	0.0051	0.0546	7e-04	0.093	0.1271	0.017	0.0013	0.1657	0.0173	0.0049	0.0053	0.0013	6e-04	0.0347	0.0177	0.0336	0.0748	0.0168	0.0869	0.0017
13	rs78881600	20394008	0.9	0.447749409690379	0.74	0.985826031678479	1.65083375605298	0.410783281547667	0.0163	0.0367	0.0188	0.0044	0.156	0.0038	0.0051	0.0546	7e-04	0.093	0.1271	0.017	0.0013	0.1657	0.0173	0.0049	0.0053	0.0013	6e-04	0.0347	0.0177	0.0336	0.0748	0.0168	0.0869	0.0017
13	rs9508907	20398669	0.9	0.447749409690379	0.74	0.985826031678479	1.64917129343421	0.408313077332514	0.0163	0.0367	0.0188	0.0044	0.156	0.0038	0.0051	0.0546	7e-04	0.093	0.1271	0.017	0.0013	0.1657	0.0173	0.0049	0.0053	0.0013	6e-04	0.0347	0.0177	0.0336	0.0748	0.0168	0.0869	0.0017
13	rs9508908	20398742	0.9	0.447749409690379	0.74	0.985826031678479	1.65083375605298	0.408442986638036	0.0163	0.0367	0.0188	0.0044	0.156	0.0038	0.0051	0.0546	7e-04	0.093	0.1271	0.017	0.0013	0.1657	0.0173	0.0049	0.0053	0.0013	6e-04	0.0347	0.0177	0.0336	0.0748	0.0168	0.0869	0.0017
13	rs35917265	20403348	0.9	0.447749409690379	0.74	0.985826031678479	1.65280870241641	0.40649553380204	0.0163	0.0367	0.0188	0.0044	0.156	0.0038	0.0051	0.0546	7e-04	0.093	0.1271	0.0169	0.0013	0.1657	0.0172	0.0049	0.0053	0.0013	6e-04	0.0347	0.0177	0.0336	0.0748	0.0168	0.0869	0.0017
13	rs7995679	20407353	0.9	0.447749409690379	0.75	0.911329023803182	1.64958685334392	0.398086151938233	0.0163	0.0367	0.0188	0.0044	0.156	0.0038	0.0051	0.0546	7e-04	0.093	0.1271	0.0169	0.0013	0.1656	0.0172	0.0049	0.0053	0.0013	6e-04	0.0347	0.0177	0.0336	0.0748	0.0168	0.0869	0.0017
13	rs7988277	20411701	0.9	0.447749409690379	0.74	0.985826031678479	1.55316762158923	0.394349922762874	0.0165	0.0368	0.0188	0.0045	0.1554	0.0039	0.0052	0.0545	8e-04	0.0931	0.127	0.0169	0.0013	0.1652	0.0171	0.005	0.0054	0.0014	6e-04	0.0348	0.0175	0.0336	0.0748	0.0169	0.0868	0.0018
13	rs71424005	20412611	0.9	0.447749409690379	0.74	0.985826031678479	1.55113455991906	0.396538947424643	0.0166	0.0368	0.0188	0.0045	0.1554	0.0039	0.0052	0.0545	8e-04	0.0931	0.127	0.0169	0.0013	0.1651	0.0171	0.005	0.0054	0.0014	6e-04	0.0348	0.0175	0.0336	0.0748	0.0169	0.0868	0.0018
13	rs41292167	20413021	0.9	0.447749409690379	0.74	0.985826031678479	1.55143945779469	0.397183414126187	0.0166	0.0368	0.0188	0.0045	0.1554	0.0039	0.0052	0.0545	8e-04	0.0931	0.127	0.0169	0.0014	0.1651	0.0171	0.005	0.0054	0.0014	6e-04	0.0348	0.0175	0.0336	0.0748	0.0169	0.0868	0.0018
13	rs9579718	20425948	0.9	0.447749409690379	0.74	0.985826031678479	1.55347266385564	0.402996549047423	0.0166	0.0368	0.0188	0.0045	0.1554	0.0039	0.0052	0.0545	8e-04	0.0931	0.127	0.0169	0.0014	0.1651	0.0171	0.005	0.0054	0.0014	7e-04	0.0348	0.0175	0.0336	0.0748	0.0169	0.0867	0.0018
13	rs9579719	20427358	0.9	0.447749409690379	0.74	0.985826031678479	1.55815268812246	0.403384915526866	0.0166	0.0368	0.0188	0.0045	0.1553	0.0039	0.0052	0.0545	8e-04	0.0931	0.1269	0.0169	0.0014	0.1651	0.0172	0.005	0.0054	0.0014	7e-04	0.0348	0.0175	0.0336	0.0748	0.0169	0.0867	0.0018
13	rs56260004	20427586	0.9	0.447749409690379	0.74	0.985826031678479	1.55744018251766	0.4020907599526	0.0166	0.0368	0.0188	0.0045	0.1553	0.0039	0.0052	0.0545	8e-04	0.0931	0.1269	0.0169	0.0014	0.1651	0.0172	0.005	0.0054	0.0014	7e-04	0.0348	0.0175	0.0336	0.0748	0.0169	0.0867	0.0018
13	rs61950618	20446865	0.91	0.406594937265203	0.74	0.985826031678479	1.57058951193077	0.414691855576725	0.0166	0.0369	0.0188	0.0045	0.1552	0.0039	0.0052	0.0544	9e-04	0.0931	0.1269	0.0168	0.0014	0.1651	0.0172	0.005	0.0054	0.0015	7e-04	0.0348	0.0175	0.0336	0.0748	0.0169	0.0867	0.0018
13	rs80351383	20461245	0.91	0.406594937265203	0.74	0.985826031678479	1.58562211209956	0.415083266309195	0.0166	0.0369	0.0188	0.0045	0.1552	0.0039	0.0052	0.0544	9e-04	0.0931	0.1269	0.0166	0.0014	0.1651	0.0172	0.005	0.0054	0.0014	7e-04	0.0349	0.0175	0.0336	0.0748	0.0169	0.0867	0.0018
13	rs10870660	20474838	0.91	0.406594937265203	0.74	0.985826031678479	1.59526174045463	0.406884820740752	0.0166	0.0369	0.0189	0.0045	0.1552	0.0039	0.0052	0.0545	9e-04	0.0932	0.1268	0.0165	0.0014	0.1651	0.0172	0.005	0.0054	0.0014	7e-04	0.0348	0.0175	0.0336	0.0748	0.0169	0.0867	0.0018
13	rs9579735	20475269	0.91	0.406594937265203	0.74	0.985826031678479	1.59926730878558	0.406884820740752	0.0166	0.0369	0.0189	0.0045	0.1552	0.0039	0.0053	0.0544	9e-04	0.0932	0.1268	0.0165	0.0014	0.1651	0.0172	0.0051	0.0054	0.0014	7e-04	0.0348	0.0175	0.0337	0.0748	0.0169	0.0867	0.0018
13	rs7989512	20485489	0.91	0.406594937265203	0.74	0.985826031678479	1.69195856314692	0.470163348564579	0.0168	0.0372	0.019	0.0049	0.1545	0.0043	0.0057	0.0542	8e-04	0.0925	0.1262	0.0165	0.0014	0.1653	0.017	0.0053	0.0058	0.0015	7e-04	0.0348	0.0173	0.0336	0.0746	0.0175	0.0863	0.0017
13	rs113159290	20488237	0.92	0.368072033098782	0.74	0.985826031678479	1.81948627435377	0.504880337590322	0.017	0.0376	0.0192	0.0053	0.1537	0.0046	0.0061	0.0541	8e-04	0.0919	0.1256	0.0165	0.0014	0.1654	0.0169	0.0056	0.0062	0.0017	7e-04	0.0347	0.0172	0.0336	0.0744	0.018	0.0858	0.0017
13	rs9285095	20491046	0.93	0.332112317682009	0.75	0.911329023803182	2.16144774790065	0.700562895930641	0.0174	0.0382	0.0195	0.006	0.1536	0.0052	0.007	0.0538	8e-04	0.0902	0.1244	0.0166	0.0014	0.1651	0.0163	0.006	0.007	0.0019	7e-04	0.0346	0.0169	0.0334	0.0737	0.0193	0.0847	0.0017
13	rs6490494	20493020	0.93	0.332112317682009	0.75	0.911329023803182	2.48497480940855	0.881848440195797	0.0177	0.0385	0.0199	0.0066	0.1539	0.0056	0.0078	0.0535	8e-04	0.089	0.1236	0.0167	0.0017	0.1634	0.0156	0.0063	0.0077	0.0021	7e-04	0.0345	0.0166	0.033	0.0741	0.0203	0.0836	0.0018
13	rs7989434	20493667	0.93	0.332112317682009	0.75	0.911329023803182	2.53095682583672	0.976633278106863	0.0178	0.0393	0.0193	0.0068	0.1538	0.0058	0.0081	0.0529	7e-04	0.0884	0.1225	0.0166	0.0017	0.1626	0.0151	0.0065	0.008	0.0021	7e-04	0.038	0.0164	0.0329	0.0739	0.0205	0.083	0.0018
13	rs7327207	20494558	0.93	0.332112317682009	0.74	0.985826031678479	2.81256580040711	1.09062913838801	0.0179	0.0394	0.0195	0.0071	0.1544	0.006	0.0085	0.0525	7e-04	0.088	0.1218	0.0166	0.0017	0.1621	0.0146	0.0068	0.0085	0.0021	7e-04	0.0382	0.0162	0.0328	0.0738	0.0209	0.0828	0.0017
13	rs73170910	20499700	0.93	0.332112317682009	0.74	0.985826031678479	2.82568471572303	1.09713941277437	0.0179	0.0394	0.0196	0.0073	0.1541	0.0061	0.0085	0.0523	7e-04	0.0879	0.1216	0.0167	0.0017	0.162	0.0145	0.0068	0.0085	0.0021	7e-04	0.0382	0.0162	0.0328	0.0742	0.021	0.0826	0.0017
13	rs967521	20508699	0.93	0.332112317682009	0.74	0.985826031678479	2.91927301209254	1.13110704702389	0.0182	0.0393	0.0199	0.0075	0.1534	0.0062	0.0086	0.0519	7e-04	0.0879	0.121	0.0167	0.0017	0.162	0.0144	0.007	0.0086	0.0021	7e-04	0.0383	0.0161	0.0325	0.0749	0.0211	0.0827	0.0017
13	rs7320671	20509203	0.93	0.332112317682009	0.74	0.985826031678479	2.92052359988752	1.09713941277437	0.0182	0.0393	0.0199	0.0075	0.1533	0.0062	0.0085	0.0521	6e-04	0.0877	0.1209	0.0167	0.0017	0.1619	0.0144	0.007	0.0086	0.0021	7e-04	0.0383	0.0161	0.0326	0.0751	0.0212	0.0826	0.0016
13	rs9315221	20526761	0.93	0.332112317682009	0.73	1.06399829815523	2.83150741411976	1.08835223994236	0.0183	0.0393	0.02	0.0075	0.1525	0.0063	0.0085	0.052	6e-04	0.0879	0.1212	0.0168	0.0016	0.1614	0.0143	0.007	0.0087	0.0022	7e-04	0.0384	0.016	0.0326	0.0754	0.0216	0.0825	0.0016
13	rs9508983	20538578	0.93	0.332112317682009	0.73	1.06399829815523	2.85135608327726	1.0924187485052	0.0183	0.0393	0.02	0.0075	0.1521	0.0064	0.0085	0.0518	6e-04	0.0881	0.1214	0.0168	0.0016	0.1614	0.0142	0.0071	0.0087	0.0022	7e-04	0.0385	0.016	0.0327	0.0756	0.0217	0.0823	0.0016
13	rs73170932	20546048	0.93	0.332112317682009	0.73	1.06399829815523	2.8682598034305	1.09323238727831	0.0183	0.0393	0.02	0.0075	0.1521	0.0064	0.0085	0.0518	6e-04	0.0882	0.1214	0.0168	0.0017	0.1614	0.0142	0.007	0.0087	0.0022	7e-04	0.0386	0.016	0.0327	0.0756	0.0217	0.0823	0.0016
13	rs73170933	20546676	0.93	0.332112317682009	0.72	1.14588815616863	2.86875742022768	1.09339512849267	0.0183	0.0393	0.02	0.0075	0.1521	0.0064	0.0085	0.0518	6e-04	0.0882	0.1214	0.0168	0.0017	0.1614	0.0142	0.007	0.0087	0.0022	7e-04	0.0386	0.016	0.0327	0.0756	0.0217	0.0823	0.0016
13	rs12877070	20572007	0.93	0.332112317682009	0.72	1.14588815616863	2.8753532574763	1.09941970015048	0.0183	0.0392	0.02	0.0075	0.1521	0.0064	0.0085	0.0518	6e-04	0.0882	0.1215	0.0168	0.0017	0.1614	0.0142	0.007	0.0087	0.0022	7e-04	0.0386	0.016	0.0327	0.0756	0.0218	0.0822	0.0016
13	rs3794386	20581132	0.93	0.332112317682009	0.72	1.14588815616863	2.89429447012687	1.10398289422343	0.0183	0.0392	0.02	0.0075	0.1521	0.0064	0.0085	0.0518	7e-04	0.0883	0.1214	0.0168	0.0017	0.1615	0.0141	0.007	0.0087	0.0022	7e-04	0.0386	0.016	0.0327	0.0756	0.0218	0.0822	0.0016
13	rs73154116	20586853	0.93	0.332112317682009	0.72	1.14588815616863	2.89728854799479	1.10545037482963	0.0183	0.0392	0.02	0.0075	0.1521	0.0064	0.0085	0.0518	7e-04	0.0883	0.1214	0.0168	0.0017	0.1614	0.0141	0.007	0.0087	0.0022	7e-04	0.0386	0.016	0.0327	0.0756	0.0218	0.0822	0.0016
13	rs61952371	20588537	0.93	0.332112317682009	0.72	1.14588815616863	2.89653994277643	1.10577653039425	0.0183	0.0392	0.02	0.0075	0.1521	0.0064	0.0085	0.0518	7e-04	0.0883	0.1214	0.0168	0.0017	0.1614	0.0141	0.007	0.0087	0.0022	7e-04	0.0386	0.016	0.0327	0.0756	0.0218	0.0822	0.0016
13	rs15639	20596565	0.93	0.332112317682009	0.72	1.14588815616863	2.90253038406056	1.10969177766579	0.0183	0.0392	0.02	0.0075	0.1521	0.0064	0.0085	0.0518	7e-04	0.0883	0.1214	0.0168	0.0017	0.1614	0.0141	0.007	0.0087	0.0022	7e-04	0.0386	0.016	0.0327	0.0756	0.0218	0.0822	0.0016
13	rs1543536	20608560	0.93	0.332112317682009	0.72	1.14588815616863	2.90240554592639	1.11998136966788	0.0183	0.0392	0.02	0.0075	0.1521	0.0063	0.0085	0.0518	7e-04	0.0883	0.1214	0.0168	0.0017	0.1614	0.0141	0.007	0.0087	0.0023	7e-04	0.0386	0.016	0.0327	0.0756	0.0218	0.0822	0.0016
13	rs35685206	20608648	0.93	0.332112317682009	0.72	1.14588815616863	2.90253038406056	1.11981790693022	0.0183	0.0392	0.02	0.0075	0.1521	0.0063	0.0085	0.0518	7e-04	0.0883	0.1214	0.0168	0.0017	0.1614	0.0141	0.007	0.0087	0.0023	7e-04	0.0386	0.016	0.0327	0.0756	0.0218	0.0822	0.0016
13	rs77582755	20609091	0.93	0.332112317682009	0.72	1.14588815616863	2.90128207406511	1.11818351995976	0.0183	0.0392	0.02	0.0075	0.1521	0.0064	0.0085	0.0518	7e-04	0.0883	0.1214	0.0168	0.0017	0.1614	0.0142	0.007	0.0088	0.0023	7e-04	0.0386	0.016	0.0327	0.0756	0.0218	0.0821	0.0016
13	rs61952378	20609200	0.93	0.332112317682009	0.73	1.06399829815523	2.90927399608545	1.1209622378017	0.0183	0.0392	0.02	0.0075	0.1521	0.0064	0.0086	0.0518	7e-04	0.0883	0.1214	0.0168	0.0017	0.1613	0.0142	0.007	0.0088	0.0023	7e-04	0.0386	0.016	0.0327	0.0756	0.0218	0.0821	0.0016
13	rs74708086	20632893	0.93	0.332112317682009	0.73	1.06399829815523	2.89317192681236	1.11769328916749	0.0183	0.0392	0.02	0.0075	0.1523	0.0064	0.0086	0.0518	6e-04	0.0884	0.1212	0.0169	0.0017	0.1612	0.0142	0.007	0.0088	0.0023	7e-04	0.0386	0.016	0.0327	0.0755	0.0218	0.0819	0.0016
13	rs259779	20658553	0.93	0.332112317682009	0.73	1.06399829815523	2.89192480743739	1.14914667410174	0.0184	0.0391	0.02	0.0076	0.1523	0.0066	0.0087	0.0517	6e-04	0.0884	0.1211	0.017	0.0017	0.1606	0.0143	0.0072	0.0089	0.0023	7e-04	0.0387	0.0161	0.0327	0.0755	0.0219	0.0817	0.0017
13	rs1047934	20661930	0.93	0.332112317682009	0.73	1.06399829815523	2.88781044168303	1.15539053042238	0.0184	0.0391	0.02	0.0076	0.1522	0.0066	0.0088	0.0517	6e-04	0.0884	0.121	0.017	0.0017	0.1605	0.0143	0.0072	0.009	0.0023	7e-04	0.0387	0.0161	0.0327	0.0755	0.0219	0.0816	0.0017
13	rs12430996	20671255	0.93	0.332112317682009	0.73	1.06399829815523	2.88369780899991	1.18670050246475	0.0184	0.0391	0.02	0.0076	0.152	0.0068	0.0089	0.0517	6e-04	0.0883	0.121	0.0171	0.0017	0.1602	0.0143	0.0073	0.009	0.0023	7e-04	0.0387	0.0161	0.0327	0.0755	0.022	0.0814	0.0017
13	rs73154142	20673022	0.93	0.332112317682009	0.73	1.06399829815523	2.86092293045452	1.1800964916205	0.0184	0.0391	0.02	0.0077	0.152	0.0068	0.0089	0.0516	6e-04	0.0883	0.121	0.0171	0.0017	0.1602	0.0143	0.0073	0.0091	0.0023	7e-04	0.0387	0.0161	0.0327	0.0754	0.022	0.0813	0.0017
13	rs2312968	20676866	0.93	0.332112317682009	0.73	1.06399829815523	2.85073518857911	1.23327615534312	0.0185	0.039	0.02	0.0077	0.1518	0.007	0.0091	0.0516	6e-04	0.0883	0.121	0.0172	0.0017	0.1601	0.0143	0.0074	0.0092	0.0023	7e-04	0.0388	0.0161	0.0326	0.0754	0.0219	0.0811	0.0017
13	rs17076520	20678513	0.93	0.332112317682009	0.73	1.06399829815523	2.80255326152009	1.23177953504333	0.0186	0.039	0.02	0.0077	0.1517	0.007	0.0091	0.0515	6e-04	0.0882	0.1209	0.0171	0.0018	0.16	0.0143	0.0074	0.0092	0.0023	7e-04	0.0388	0.0161	0.0326	0.0753	0.0219	0.0811	0.0017
13	rs4624004	20684742	0.93	0.332112317682009	0.73	1.06399829815523	2.69972105256653	1.45036607312314	0.0188	0.0387	0.0201	0.0081	0.1514	0.0075	0.0094	0.0505	8e-04	0.0881	0.1206	0.0174	0.002	0.1582	0.0141	0.0076	0.0098	0.0024	8e-04	0.0391	0.0165	0.0328	0.0755	0.0223	0.0805	0.0018
13	rs74035915	20687171	0.93	0.332112317682009	0.73	1.06399829815523	2.61861281569001	1.6950783642016	0.0178	0.0382	0.0206	0.0087	0.1512	0.0086	0.0101	0.0488	0.001	0.0878	0.1199	0.018	0.0025	0.155	0.0138	0.008	0.0109	0.0026	0.001	0.0398	0.0172	0.0332	0.076	0.023	0.0795	0.0016
13	rs74647069	20687495	0.93	0.332112317682009	0.73	1.06399829815523	2.60796838166228	1.71172411090512	0.0176	0.0381	0.0206	0.0088	0.1511	0.0087	0.0101	0.0486	0.001	0.0878	0.12	0.0181	0.0028	0.1545	0.0137	0.0081	0.011	0.0026	0.0011	0.0398	0.0172	0.0333	0.076	0.0232	0.0792	0.0016
13	rs2031286	20688035	0.93	0.332112317682009	0.73	1.06399829815523	2.62042853141599	1.71540694929942	0.0172	0.0381	0.0207	0.0089	0.1519	0.0091	0.0101	0.0484	0.0011	0.0876	0.1197	0.0182	0.0028	0.1537	0.0136	0.0082	0.0113	0.0027	0.0011	0.04	0.0176	0.0333	0.076	0.0236	0.0783	0.0015
13	rs2313626	20688150	0.93	0.332112317682009	0.73	1.06399829815523	2.64698172340269	1.72523356701465	0.0172	0.0382	0.0208	0.0089	0.1518	0.0091	0.0102	0.0484	0.0011	0.0877	0.1196	0.0183	0.0028	0.1535	0.0137	0.0082	0.0114	0.0027	0.0012	0.0399	0.0177	0.0333	0.0759	0.0236	0.0779	0.0015
13	Affx-9051506	20691844	0.93	0.332112317682009	0.73	1.06399829815523	2.6034968493668	1.94162764576227	0.0169	0.0383	0.0213	0.0091	0.1518	0.0096	0.0106	0.048	0.0011	0.0871	0.1184	0.0183	0.0027	0.1522	0.0139	0.0088	0.0116	0.0027	0.0013	0.0404	0.0176	0.0329	0.0756	0.024	0.0784	0.0016
13	rs2104324	20692349	0.93	0.332112317682009	0.73	1.06399829815523	2.52544912141526	1.94609187077272	0.0169	0.0382	0.0213	0.0091	0.1524	0.0097	0.0107	0.0479	0.0012	0.087	0.1182	0.0184	0.0027	0.1519	0.0139	0.0089	0.0117	0.0027	0.0013	0.0405	0.0176	0.0328	0.0755	0.024	0.0784	0.0016
13	rs35963104	20693443	0.93	0.332112317682009	0.74	0.985826031678479	2.46499231794431	1.9804240272891	0.0168	0.038	0.0214	0.0092	0.1531	0.0098	0.0106	0.0477	0.0012	0.0872	0.1179	0.0184	0.0027	0.152	0.014	0.0089	0.0118	0.0026	0.0013	0.0405	0.0178	0.0327	0.0748	0.024	0.0783	0.0016
13	rs4338639	20696171	0.93	0.332112317682009	0.74	0.985826031678479	2.6307248535321	2.07939774549132	0.0168	0.0379	0.0218	0.0094	0.1545	0.01	0.0108	0.0471	0.0013	0.0876	0.1157	0.0188	0.0027	0.1511	0.0143	0.0091	0.0121	0.0025	0.0014	0.0406	0.0178	0.0321	0.0752	0.0242	0.0779	0.0016
13	rs35616088	20696886	0.93	0.332112317682009	0.75	0.911329023803182	2.67142416902266	2.10157939876387	0.0168	0.0378	0.0218	0.0095	0.1548	0.01	0.0109	0.0469	0.0013	0.0877	0.1155	0.0188	0.0026	0.1511	0.0144	0.0091	0.0121	0.0025	0.0014	0.0406	0.0179	0.0321	0.0752	0.0242	0.0779	0.0016
13	rs7317152	20697363	0.94	0.298643641979994	0.75	0.911329023803182	2.60639703473835	2.08426420607131	0.0168	0.0376	0.0218	0.0096	0.1549	0.0101	0.0109	0.0468	0.0012	0.0878	0.1154	0.0189	0.0026	0.151	0.0144	0.0092	0.0121	0.0025	0.0014	0.0405	0.0179	0.0322	0.0751	0.0242	0.0779	0.0015
13	rs9509043	20698380	0.94	0.298643641979994	0.77	0.773176121721263	2.51253261513989	2.07831651573163	0.0167	0.0374	0.0219	0.0097	0.1551	0.0101	0.011	0.0466	0.0012	0.088	0.1153	0.019	0.0026	0.1507	0.0145	0.0092	0.0121	0.0024	0.0014	0.0405	0.018	0.0322	0.0751	0.0243	0.0777	0.0015
13	rs76004738	20698738	0.94	0.298643641979994	0.78	0.709419594942363	2.43972997319146	2.05652779003548	0.0167	0.0373	0.0219	0.0097	0.1552	0.0101	0.011	0.0465	0.0012	0.088	0.1152	0.019	0.0026	0.1506	0.0145	0.0092	0.0121	0.0024	0.0014	0.0405	0.018	0.0322	0.0751	0.0243	0.0777	0.0015
13	rs113313200	20703831	0.94	0.298643641979994	0.79	0.649136622646432	2.28212189571171	2.52091914789533	0.0166	0.034	0.0229	0.0108	0.1608	0.0111	0.0119	0.0435	0.0016	0.0894	0.114	0.0192	0.0028	0.1452	0.0146	0.0097	0.0115	0.0021	0.0015	0.0413	0.0198	0.0321	0.0746	0.0245	0.0773	0.0014
13	rs73154177	20706747	0.94	0.298643641979994	0.79	0.649136622646432	2.39521753370251	2.51427296003728	0.016	0.0325	0.0234	0.0112	0.1649	0.0115	0.0123	0.0402	0.0019	0.0904	0.115	0.0194	0.003	0.1419	0.0148	0.0102	0.0111	0.0019	0.0016	0.0415	0.0207	0.0322	0.074	0.0244	0.0767	0.0014
13	rs12864963	20707144	0.94	0.298643641979994	0.79	0.649136622646432	2.53802648999984	2.7167744909505	0.0161	0.0323	0.0233	0.0113	0.1655	0.0115	0.0124	0.0401	0.0019	0.0906	0.115	0.0195	0.003	0.1413	0.0148	0.0104	0.0111	0.0018	0.0016	0.0417	0.0207	0.0322	0.0739	0.0243	0.0766	0.0014
13	rs6490517	20708886	0.94	0.298643641979994	0.8	0.592267592767429	2.59262998024323	2.83084957367523	0.0157	0.0312	0.0236	0.0113	0.1669	0.0116	0.0125	0.0398	0.002	0.091	0.1158	0.0197	0.003	0.1404	0.0146	0.0107	0.0111	0.0017	0.0017	0.0415	0.0206	0.0326	0.0725	0.0242	0.077	0.0015
13	rs117078005	20708994	0.94	0.298643641979994	0.8	0.592267592767429	2.49307724375594	2.84676068054683	0.0157	0.0311	0.0236	0.0113	0.167	0.0116	0.0126	0.0398	0.002	0.0911	0.1162	0.0197	0.003	0.1402	0.0147	0.0107	0.0111	0.0017	0.0017	0.0415	0.0205	0.0326	0.0723	0.0241	0.0771	0.0015
13	rs57511281	20709546	0.95	0.267590046340022	0.8	0.592267592767429	2.44055889554117	2.89661654856947	0.0155	0.0307	0.0237	0.0112	0.1673	0.0116	0.0126	0.0397	0.0019	0.0912	0.1168	0.0197	0.003	0.1402	0.0146	0.0107	0.0111	0.0016	0.0017	0.0416	0.0203	0.0328	0.0717	0.024	0.0774	0.0015
13	rs60759737	20713651	0.95	0.267590046340022	0.8	0.592267592767429	2.3376345177931	2.89886792828916	0.015	0.03	0.0236	0.0109	0.1685	0.0116	0.0125	0.0393	0.0019	0.0917	0.1193	0.0196	0.0029	0.1401	0.0145	0.0104	0.0109	0.0016	0.0017	0.0413	0.0202	0.0331	0.0705	0.0236	0.0781	0.0015
13	rs4769953	20715877	0.95	0.267590046340022	0.8	0.592267592767429	2.41254317676742	2.82448791333783	0.0151	0.0299	0.0237	0.011	0.1687	0.0116	0.0121	0.0393	0.002	0.0917	0.1196	0.0196	0.0029	0.1406	0.0145	0.0103	0.0109	0.0016	0.0016	0.0414	0.0202	0.0332	0.0703	0.0235	0.0778	0.0015
13	rs11617415	20716411	0.95	0.267590046340022	0.8	0.592267592767429	2.43759886394842	2.86380586843302	0.015	0.0298	0.0237	0.011	0.1687	0.0116	0.0121	0.0393	0.002	0.0915	0.1197	0.0196	0.0029	0.1406	0.0145	0.0103	0.0109	0.0016	0.0016	0.0414	0.0202	0.0333	0.0705	0.0235	0.0777	0.0015
13	rs74607195	20716885	0.95	0.267590046340022	0.8	0.592267592767429	2.4237609055905	2.79176945272027	0.015	0.0298	0.0238	0.011	0.1688	0.0116	0.0121	0.0393	0.002	0.0913	0.1196	0.0195	0.0028	0.1407	0.0144	0.0103	0.0109	0.0016	0.0016	0.0414	0.0202	0.0333	0.0707	0.0235	0.0777	0.0015
13	rs2031287	20719866	0.95	0.267590046340022	0.8	0.592267592767429	2.48116474276648	2.75163143380114	0.015	0.0298	0.024	0.0109	0.1696	0.0116	0.0121	0.0393	0.0019	0.0915	0.1194	0.0193	0.0028	0.1407	0.0144	0.0103	0.0108	0.0015	0.0016	0.0415	0.0202	0.0332	0.0706	0.0235	0.0775	0.0015
13	rs17077137	20721985	0.95	0.267590046340022	0.8	0.592267592767429	2.35834136102138	2.71118718999738	0.015	0.0297	0.024	0.0109	0.1698	0.0116	0.012	0.0393	0.0019	0.0916	0.1197	0.0192	0.0027	0.1408	0.0144	0.0102	0.0108	0.0015	0.0015	0.0414	0.0202	0.0331	0.0708	0.0235	0.0773	0.0015
13	rs9509056	20722322	0.95	0.267590046340022	0.8	0.592267592767429	2.27331659684823	2.63514648274901	0.0149	0.0297	0.024	0.0108	0.17	0.0116	0.012	0.0393	0.0019	0.0917	0.1199	0.0192	0.0027	0.1408	0.0144	0.0102	0.0108	0.0015	0.0015	0.0414	0.0202	0.0331	0.0708	0.0236	0.0771	0.0014
13	rs74035927	20722826	0.95	0.267590046340022	0.8	0.592267592767429	2.20040518908096	2.52904510632866	0.0148	0.0296	0.0241	0.0108	0.1704	0.0115	0.0119	0.0392	0.0019	0.0918	0.1202	0.0192	0.0026	0.1406	0.0145	0.0102	0.0108	0.0015	0.0014	0.0413	0.0201	0.0333	0.0709	0.0237	0.077	0.0014
13	rs1041028	20723698	0.95	0.267590046340022	0.8	0.592267592767429	2.20843024349028	2.50965878644109	0.0145	0.0294	0.0241	0.0107	0.1709	0.0115	0.0118	0.0391	0.0018	0.0921	0.1206	0.0191	0.0026	0.1402	0.0145	0.0102	0.0108	0.0015	0.0014	0.0412	0.0199	0.0334	0.0712	0.0239	0.0769	0.0013
13	rs6490522	20727210	0.95	0.267590046340022	0.8	0.592267592767429	1.67490162439203	2.20967529800164	0.0143	0.0288	0.0242	0.0102	0.1719	0.0114	0.0114	0.0387	0.0016	0.0935	0.1205	0.0192	0.0027	0.1396	0.0149	0.0101	0.0106	0.0016	0.0014	0.0413	0.0202	0.0332	0.0716	0.024	0.0766	0.0013
13	rs9579788	20728013	0.95	0.267590046340022	0.8	0.592267592767429	1.69583886308317	2.21403549674419	0.0143	0.0288	0.0242	0.0102	0.1719	0.0114	0.0114	0.0387	0.0016	0.0936	0.1205	0.0192	0.0027	0.1396	0.0149	0.0101	0.0106	0.0016	0.0014	0.0413	0.0202	0.0332	0.0716	0.024	0.0766	0.0012
13	rs117630608	20733872	0.95	0.267590046340022	0.8	0.592267592767429	1.61326355989679	2.16830907202548	0.0143	0.0288	0.0241	0.0102	0.1719	0.0114	0.0114	0.0388	0.0016	0.0936	0.1205	0.0192	0.0027	0.1395	0.0149	0.0101	0.0106	0.0016	0.0014	0.0413	0.0203	0.0332	0.0715	0.024	0.0766	0.0012
13	rs73444436	20736316	0.95	0.267590046340022	0.8	0.592267592767429	1.6047165395012	2.15780233601094	0.0142	0.0288	0.0241	0.0102	0.172	0.0114	0.0114	0.0387	0.0016	0.0937	0.1207	0.0191	0.0026	0.1392	0.0149	0.0101	0.0106	0.0016	0.0014	0.0413	0.0203	0.0332	0.0715	0.024	0.0767	0.0012
13	rs7996805	20745581	0.96	0.238871757466757	0.8	0.592267592767429	1.40262631733435	1.92824351115057	0.0142	0.0287	0.0241	0.0098	0.1726	0.0112	0.011	0.0391	0.0017	0.0943	0.1212	0.0191	0.0024	0.1382	0.0153	0.0098	0.0104	0.0016	0.0015	0.0412	0.0203	0.0331	0.071	0.024	0.0774	0.0012
13	rs73154200	20746699	0.96	0.238871757466757	0.79	0.649136622646432	1.28600653761461	1.80449272802297	0.0142	0.0286	0.0241	0.0097	0.1728	0.0111	0.0108	0.0391	0.0017	0.0945	0.1212	0.0192	0.0024	0.1382	0.0154	0.0097	0.0104	0.0016	0.0015	0.0412	0.0202	0.0331	0.0711	0.0238	0.0776	0.0012
13	rs7981775	20746968	0.96	0.238871757466757	0.79	0.649136622646432	1.29483365545561	1.80944138537779	0.0142	0.0286	0.0241	0.0097	0.1729	0.011	0.0108	0.039	0.0017	0.0947	0.1213	0.0192	0.0024	0.1381	0.0154	0.0097	0.0104	0.0017	0.0015	0.0412	0.0202	0.0331	0.0711	0.0237	0.0776	0.0012
13	rs12855367	20747839	0.96	0.238871757466757	0.79	0.649136622646432	1.20289491196507	1.79195312383879	0.0142	0.0285	0.0241	0.0096	0.173	0.0109	0.0107	0.039	0.0017	0.0949	0.1215	0.0192	0.0024	0.1381	0.0155	0.0097	0.0103	0.0017	0.0015	0.0412	0.0202	0.0331	0.0711	0.0235	0.0777	0.0011
13	rs9509077	20749741	0.96	0.238871757466757	0.8	0.592267592767429	1.10367978846651	1.62265178509326	0.0141	0.0281	0.0242	0.0095	0.1732	0.0105	0.0104	0.0385	0.0017	0.0957	0.1224	0.0192	0.0023	0.1382	0.0159	0.0095	0.0102	0.0019	0.0015	0.041	0.0203	0.0327	0.0712	0.0231	0.078	0.0011
13	rs4769971	20749914	0.96	0.238871757466757	0.8	0.592267592767429	1.22309983429808	1.63222291610863	0.0141	0.0281	0.0242	0.0095	0.1733	0.0105	0.0104	0.0384	0.0017	0.0958	0.1225	0.0193	0.0023	0.1382	0.016	0.0095	0.0102	0.0019	0.0014	0.0408	0.0203	0.0327	0.0713	0.023	0.0781	9e-04
13	rs56177407	20750262	0.96	0.238871757466757	0.8	0.592267592767429	1.1559585009499	1.60631378874732	0.0141	0.028	0.0242	0.0095	0.1735	0.0104	0.0104	0.0384	0.0017	0.0958	0.1225	0.0193	0.0023	0.1383	0.0161	0.0095	0.0102	0.0019	0.0014	0.0408	0.0203	0.0327	0.0713	0.023	0.0779	9e-04
13	rs77924865	20752120	0.97	0.212405230483542	0.8	0.592267592767429	1.02274769549519	1.43670407099775	0.0144	0.0275	0.0244	0.0093	0.1745	0.01	0.0101	0.0381	0.0016	0.096	0.1226	0.0196	0.0022	0.1386	0.0166	0.0093	0.01	0.002	0.0012	0.0404	0.0206	0.0326	0.0715	0.023	0.0772	9e-04
13	rs9578259	20753801	0.98	0.188103243221556	0.8	0.592267592767429	0.901823756991525	1.22712541974885	0.0146	0.0271	0.0244	0.0091	0.1752	0.0096	0.0098	0.0382	0.0016	0.0955	0.123	0.0199	0.0022	0.1386	0.0171	0.0091	0.0098	0.0021	0.0012	0.0399	0.021	0.0326	0.0719	0.0229	0.077	8e-04
13	rs76134842	20754588	0.98	0.188103243221556	0.79	0.649136622646432	0.912623201107663	1.15752798744459	0.0147	0.027	0.0245	0.009	0.1757	0.0093	0.0097	0.0382	0.0016	0.0953	0.1232	0.02	0.0022	0.1387	0.0174	0.009	0.0097	0.0021	0.0012	0.0396	0.0212	0.0326	0.0721	0.0229	0.0768	8e-04
13	rs2313478	20758460	0.98	0.188103243221556	0.79	0.649136622646432	0.828308687878275	0.988594079956425	0.0148	0.0264	0.0246	0.0088	0.1763	0.0086	0.0093	0.0386	0.0017	0.095	0.1241	0.0207	0.0021	0.1381	0.0183	0.0089	0.0095	0.0022	0.0012	0.0392	0.0218	0.0328	0.0712	0.0225	0.0769	8e-04
13	rs76298075	20758924	0.98	0.188103243221556	0.79	0.649136622646432	0.854179137664414	1.00554655289822	0.0148	0.0264	0.0246	0.0088	0.1764	0.0086	0.0093	0.0386	0.0017	0.0949	0.124	0.0208	0.0021	0.1381	0.0183	0.0089	0.0095	0.0022	0.0012	0.0392	0.0219	0.0329	0.0711	0.0225	0.0769	8e-04
13	rs7328093	20759623	0.98	0.188103243221556	0.79	0.649136622646432	0.858443253336163	0.978226413895689	0.0148	0.0263	0.0246	0.0088	0.1764	0.0086	0.0092	0.0386	0.0017	0.0949	0.1241	0.0208	0.0021	0.138	0.0184	0.0089	0.0095	0.0022	0.0012	0.0392	0.0219	0.0329	0.071	0.0225	0.0769	8e-04
13	rs55704559	20762872	0.98	0.188103243221556	0.79	0.649136622646432	0.932047252559929	0.923246378675079	0.0149	0.0262	0.0246	0.0088	0.1764	0.0084	0.0091	0.0386	0.0017	0.0949	0.1243	0.0211	0.0021	0.1378	0.0186	0.0089	0.0096	0.0022	0.0012	0.0392	0.022	0.033	0.0706	0.0225	0.0768	8e-04
13	Affx-9052538	20763620	0.98	0.188103243221556	0.79	0.649136622646432	0.930213804253265	0.901872286669839	0.0148	0.0261	0.0246	0.0088	0.1765	0.0084	0.0091	0.0386	0.0017	0.0949	0.1244	0.0211	0.0021	0.1379	0.0187	0.0088	0.0096	0.0022	0.0011	0.0392	0.0221	0.0331	0.0706	0.0225	0.0768	7e-04
13	rs7318163	20764074	0.98	0.188103243221556	0.79	0.649136622646432	0.929131109016275	0.903283630524227	0.0148	0.0261	0.0246	0.0088	0.1765	0.0084	0.0091	0.0386	0.0017	0.095	0.1245	0.0211	0.0021	0.1379	0.0187	0.0088	0.0096	0.0022	0.0011	0.0392	0.0221	0.0331	0.0706	0.0225	0.0768	7e-04
13	rs73431552	20765434	0.98	0.188103243221556	0.79	0.649136622646432	0.967081881720099	0.901401937742588	0.0147	0.026	0.0246	0.0088	0.1764	0.0084	0.0091	0.0386	0.0017	0.095	0.1246	0.0211	0.0021	0.1379	0.0187	0.0088	0.0095	0.0022	0.0011	0.0393	0.0221	0.0332	0.0706	0.0225	0.0769	7e-04
13	rs11147592	20765601	0.98	0.188103243221556	0.79	0.649136622646432	0.974373551028475	0.904067902794843	0.0147	0.0259	0.0247	0.0088	0.1764	0.0084	0.0091	0.0386	0.0017	0.095	0.1246	0.0211	0.0021	0.1379	0.0187	0.0088	0.0095	0.0022	0.0011	0.0393	0.0221	0.0332	0.0706	0.0225	0.0769	7e-04
13	rs9509086	20767957	0.98	0.188103243221556	0.79	0.649136622646432	0.942325515316333	0.881848440195797	0.0147	0.0258	0.0247	0.0088	0.1765	0.0083	0.0091	0.0387	0.0017	0.0948	0.1246	0.0211	0.0021	0.138	0.0187	0.0088	0.0095	0.0023	0.0011	0.0393	0.0222	0.0331	0.0705	0.0225	0.0769	7e-04
13	rs117802547	20778208	0.98	0.188103243221556	0.79	0.649136622646432	0.966912576359035	0.920569134397872	0.0147	0.0256	0.0247	0.0089	0.1765	0.0082	0.0091	0.0387	0.0017	0.0946	0.125	0.0212	0.0021	0.1381	0.0187	0.0088	0.0095	0.0023	0.0011	0.0393	0.0221	0.033	0.0704	0.0226	0.0768	7e-04
13	rs9315384	20784018	0.98	0.188103243221556	0.79	0.649136622646432	0.974798178204353	0.905009210662966	0.0147	0.0255	0.0246	0.0089	0.1764	0.0082	0.0091	0.0387	0.0017	0.0946	0.1251	0.0212	0.0021	0.1381	0.0188	0.0088	0.0095	0.0023	0.0011	0.0394	0.0221	0.0329	0.0704	0.0226	0.0768	7e-04
13	rs75287969	20791688	0.98	0.188103243221556	0.79	0.649136622646432	0.91378052055311	0.835900392712473	0.0148	0.0248	0.0247	0.009	0.1752	0.008	0.009	0.039	0.0017	0.095	0.1258	0.0215	0.0021	0.1387	0.019	0.0086	0.0093	0.0024	0.0011	0.0394	0.0217	0.033	0.0704	0.0228	0.0767	8e-04
13	rs9509098	20794956	0.98	0.188103243221556	0.79	0.649136622646432	0.950548138004616	0.85291634524363	0.0148	0.0247	0.0247	0.009	0.1751	0.008	0.009	0.039	0.0017	0.095	0.1259	0.0215	0.0021	0.1388	0.0191	0.0086	0.0093	0.0025	0.0011	0.0394	0.0217	0.033	0.0703	0.0228	0.0767	8e-04
13	rs74320539	20801005	0.98	0.188103243221556	0.79	0.649136622646432	0.872100240485097	0.846875275072531	0.0149	0.0246	0.0246	0.0089	0.175	0.008	0.009	0.0391	0.0017	0.0951	0.1259	0.0215	0.0021	0.1389	0.0191	0.0087	0.0093	0.0025	0.0011	0.0393	0.0217	0.033	0.0701	0.0229	0.0766	8e-04
13	rs77041216	20801474	0.98	0.188103243221556	0.79	0.649136622646432	0.837292830923673	0.835437322595271	0.0149	0.0246	0.0246	0.0089	0.1748	0.008	0.009	0.0392	0.0017	0.0952	0.1261	0.0216	0.0021	0.139	0.0191	0.0087	0.0092	0.0025	0.0011	0.0392	0.0217	0.033	0.0699	0.023	0.0767	8e-04
13	rs117438526	20803087	0.98	0.188103243221556	0.79	0.649136622646432	0.741537012222197	0.840534032553155	0.0152	0.0241	0.0244	0.0089	0.1742	0.0076	0.0088	0.0394	0.0016	0.0959	0.1273	0.0218	0.002	0.1399	0.0191	0.0085	0.009	0.0025	0.0012	0.0383	0.022	0.0332	0.0682	0.0235	0.0773	8e-04
13	rs7323765	20807243	0.97	0.212405230483542	0.79	0.649136622646432	0.632863776909044	0.713664701455972	0.0157	0.0228	0.0237	0.0089	0.1741	0.0066	0.0083	0.0401	0.0015	0.0964	0.1294	0.0222	0.0017	0.1401	0.0189	0.0079	0.0082	0.0026	0.0013	0.0361	0.0228	0.033	0.0673	0.0249	0.079	9e-04
13	rs34941618	20810296	0.97	0.212405230483542	0.79	0.649136622646432	0.636177395764552	0.71083131663907	0.0157	0.0225	0.0237	0.0089	0.1738	0.0064	0.0083	0.0401	0.0014	0.0967	0.1298	0.0223	0.0018	0.1399	0.019	0.0078	0.0082	0.0026	0.0013	0.0358	0.0229	0.0329	0.067	0.0253	0.0793	0.001
13	rs61951974	20814781	0.97	0.212405230483542	0.79	0.649136622646432	0.631878267912226	0.667609167969651	0.0157	0.0224	0.0236	0.0088	0.1737	0.0063	0.0082	0.0404	0.0014	0.0969	0.13	0.0224	0.0017	0.1398	0.0189	0.0077	0.008	0.0026	0.0013	0.0357	0.0229	0.0327	0.067	0.0259	0.0794	0.001
13	rs7318074	20815777	0.97	0.212405230483542	0.79	0.649136622646432	0.629839087594865	0.661736623452383	0.0156	0.0223	0.0236	0.0088	0.1737	0.0062	0.0082	0.0405	0.0014	0.097	0.13	0.0225	0.0017	0.1398	0.0189	0.0076	0.0079	0.0026	0.0013	0.0357	0.0229	0.0327	0.067	0.026	0.0794	0.001
13	rs71424094	20820622	0.97	0.212405230483542	0.79	0.649136622646432	0.629558057652336	0.630668781164366	0.0156	0.0222	0.0235	0.0088	0.1736	0.0061	0.0082	0.0406	0.0014	0.0972	0.1301	0.0226	0.0017	0.1397	0.0189	0.0075	0.0078	0.0026	0.0014	0.0356	0.0229	0.0327	0.067	0.0264	0.0795	0.001
13	rs9509118	20823807	0.97	0.212405230483542	0.8	0.592267592767429	0.63794317301456	0.620824184896765	0.0156	0.0221	0.0235	0.0088	0.1737	0.006	0.0082	0.0407	0.0015	0.0972	0.1302	0.0226	0.0017	0.1397	0.0188	0.0074	0.0077	0.0026	0.0014	0.0355	0.0229	0.0327	0.067	0.0266	0.0796	0.001
13	rs10492508	20829582	0.97	0.212405230483542	0.8	0.592267592767429	0.659018905624185	0.572727881718654	0.0155	0.0219	0.0233	0.0087	0.1736	0.0059	0.0081	0.0409	0.0015	0.0972	0.1301	0.0227	0.0017	0.1398	0.0187	0.0071	0.0074	0.0026	0.0014	0.0357	0.023	0.0329	0.067	0.0268	0.0802	0.001
13	rs56044432	20831472	0.97	0.212405230483542	0.8	0.592267592767429	0.659879872752352	0.567630466983224	0.0155	0.0219	0.0233	0.0088	0.1735	0.0059	0.0081	0.0409	0.0015	0.0972	0.1302	0.0227	0.0017	0.1398	0.0187	0.0071	0.0074	0.0026	0.0014	0.0357	0.0231	0.0329	0.0671	0.0268	0.0802	0.001
13	rs34139152	20834090	0.97	0.212405230483542	0.8	0.592267592767429	0.665200389943327	0.564662102914041	0.0155	0.0219	0.0233	0.0088	0.1735	0.0059	0.008	0.0409	0.0015	0.0973	0.1302	0.0227	0.0017	0.1398	0.0186	0.0071	0.0073	0.0025	0.0014	0.0357	0.0231	0.0329	0.0671	0.0268	0.0802	0.001
13	rs9805691	20836418	0.97	0.212405230483542	0.8	0.592267592767429	0.667723567115801	0.548053903115687	0.0155	0.0218	0.0232	0.0087	0.1733	0.0059	0.008	0.041	0.0015	0.098	0.1302	0.0227	0.0018	0.1395	0.0185	0.0069	0.0073	0.0025	0.0015	0.0357	0.0231	0.0329	0.067	0.0269	0.0802	0.001
13	rs9509121	20836930	0.97	0.212405230483542	0.8	0.592267592767429	0.67133557403168	0.543151282961801	0.0155	0.0218	0.0233	0.0087	0.1733	0.0058	0.008	0.041	0.0015	0.0981	0.1302	0.0227	0.0018	0.1394	0.0185	0.0069	0.0073	0.0025	0.0015	0.0357	0.0231	0.0329	0.067	0.0269	0.0802	0.001
13	rs17078946	20836940	0.97	0.212405230483542	0.8	0.592267592767429	0.671552573550236	0.543431139272119	0.0155	0.0218	0.0233	0.0087	0.1733	0.0058	0.008	0.041	0.0015	0.0981	0.1302	0.0227	0.0018	0.1394	0.0185	0.0069	0.0073	0.0025	0.0015	0.0357	0.0231	0.0329	0.067	0.0269	0.0802	0.001
13	rs12857329	20838486	0.97	0.212405230483542	0.8	0.592267592767429	0.671407903695917	0.546652044996959	0.0155	0.0218	0.0233	0.0087	0.1732	0.0058	0.008	0.041	0.0015	0.0985	0.1302	0.0228	0.0018	0.1393	0.0185	0.0069	0.0072	0.0025	0.0015	0.0357	0.0231	0.0329	0.0669	0.0269	0.0802	0.001
13	rs79413175	20840297	0.97	0.212405230483542	0.8	0.592267592767429	0.677859281320259	0.548614894169152	0.0155	0.0218	0.0232	0.0087	0.1733	0.0058	0.008	0.041	0.0015	0.0985	0.1302	0.0227	0.0018	0.1391	0.0185	0.0069	0.0072	0.0025	0.0015	0.0357	0.0232	0.0329	0.0669	0.0269	0.0802	0.001
13	rs7336221	20842465	0.97	0.212405230483542	0.8	0.592267592767429	0.68645549407839	0.555357781023941	0.0155	0.0218	0.0232	0.0087	0.1734	0.0058	0.008	0.041	0.0015	0.0986	0.1301	0.0227	0.0018	0.139	0.0186	0.0069	0.0072	0.0025	0.0015	0.0357	0.0232	0.0329	0.0669	0.0269	0.0802	0.001
13	rs35450335	20844536	0.97	0.212405230483542	0.8	0.592267592767429	0.69429229506777	0.554935758119956	0.0155	0.0217	0.0232	0.0087	0.1736	0.0058	0.008	0.041	0.0015	0.0987	0.1301	0.0227	0.0018	0.1388	0.0187	0.0069	0.0072	0.0025	0.0015	0.0357	0.0232	0.0329	0.0669	0.0269	0.0802	0.001
13	rs4769986	20847602	0.97	0.212405230483542	0.8	0.592267592767429	0.734520738243946	0.541053498520652	0.0155	0.0216	0.023	0.0088	0.1737	0.0058	0.0079	0.0409	0.0015	0.099	0.1301	0.0225	0.0017	0.1386	0.0187	0.0068	0.0071	0.0024	0.0015	0.036	0.0233	0.0332	0.0668	0.027	0.0806	0.001
13	rs73435708	20850011	0.96	0.238871757466757	0.8	0.592267592767429	0.74002565745044	0.541892371134442	0.0155	0.0215	0.0229	0.0088	0.1737	0.0058	0.0079	0.0409	0.0015	0.0988	0.1303	0.0225	0.0016	0.1386	0.0188	0.0068	0.007	0.0024	0.0015	0.0361	0.0233	0.0332	0.0667	0.027	0.0806	0.001
13	rs2050500	20854763	0.96	0.238871757466757	0.8	0.592267592767429	0.748430786601834	0.548053903115687	0.0155	0.0215	0.0229	0.0088	0.1737	0.0057	0.0079	0.0409	0.0015	0.0985	0.1305	0.0225	0.0016	0.1386	0.0188	0.0068	0.007	0.0024	0.0015	0.0362	0.0233	0.0332	0.0667	0.027	0.0806	0.001
13	rs7323566	20856460	0.96	0.238871757466757	0.8	0.592267592767429	0.74721666406333	0.547072509429064	0.0155	0.0215	0.0229	0.0088	0.1737	0.0058	0.0079	0.0409	0.0015	0.0985	0.1304	0.0227	0.0016	0.1385	0.0189	0.0068	0.007	0.0024	0.0015	0.0363	0.0233	0.0332	0.0667	0.027	0.0806	0.001
13	rs9579827	20858880	0.96	0.238871757466757	0.8	0.592267592767429	0.763680151701916	0.57442947503491	0.0155	0.0215	0.0229	0.0088	0.1737	0.0057	0.0079	0.0409	0.0015	0.0986	0.1304	0.0227	0.0016	0.1385	0.0189	0.0068	0.007	0.0024	0.0015	0.0363	0.0233	0.0333	0.0667	0.027	0.0806	0.001
13	rs118122684	20861005	0.96	0.238871757466757	0.81	0.53874877155386	0.752002273003349	0.571027513776995	0.0155	0.0215	0.0229	0.0088	0.1737	0.0057	0.0079	0.0409	0.0015	0.0986	0.1304	0.0227	0.0016	0.1382	0.0189	0.0068	0.007	0.0024	0.0014	0.0362	0.0233	0.0333	0.0667	0.0271	0.0806	0.001
13	rs117014367	20861130	0.96	0.238871757466757	0.82	0.488512084344485	0.752534834447369	0.574855064450446	0.0155	0.0215	0.0229	0.0088	0.1737	0.0057	0.0079	0.0409	0.0015	0.0986	0.1304	0.0227	0.0016	0.1382	0.0189	0.0068	0.007	0.0024	0.0014	0.0362	0.0233	0.0333	0.0667	0.0271	0.0806	0.001
13	rs9579828	20862086	0.96	0.238871757466757	0.82	0.488512084344485	0.751698026396508	0.577836324899899	0.0155	0.0215	0.0229	0.0088	0.1737	0.0057	0.0079	0.0409	0.0015	0.0986	0.1305	0.0227	0.0016	0.1382	0.0189	0.0068	0.007	0.0024	0.0014	0.0362	0.0233	0.0333	0.0667	0.0271	0.0806	0.001
13	rs2872325	20862911	0.96	0.238871757466757	0.82	0.488512084344485	0.750861626621084	0.574145791190466	0.0155	0.0215	0.0229	0.0088	0.1737	0.0057	0.0079	0.0409	0.0015	0.0985	0.1305	0.0227	0.0016	0.1382	0.0189	0.0068	0.007	0.0024	0.0014	0.0362	0.0233	0.0333	0.0667	0.0271	0.0806	0.001
13	rs9506459	20865048	0.96	0.238871757466757	0.82	0.488512084344485	0.742747072621563	0.564238360710182	0.0155	0.0215	0.0228	0.0088	0.1737	0.0057	0.0079	0.0408	0.0015	0.0985	0.1305	0.0227	0.0016	0.1382	0.0189	0.0068	0.007	0.0023	0.0014	0.0362	0.0233	0.0333	0.0667	0.0272	0.0806	0.001
13	rs12322993	20869865	0.96	0.238871757466757	0.83	0.441484906400802	0.790066957172301	0.577410202199999	0.0153	0.0213	0.0222	0.0088	0.1724	0.0056	0.0078	0.042	0.0014	0.099	0.13	0.0228	0.0017	0.1386	0.0189	0.0071	0.007	0.0019	0.0013	0.0357	0.0233	0.0336	0.0665	0.0286	0.0811	0.001
13	rs11147620	20870152	0.96	0.238871757466757	0.83	0.441484906400802	0.765289136943494	0.534354148285541	0.0152	0.0212	0.0221	0.0088	0.1723	0.0056	0.0078	0.0423	0.0014	0.099	0.1302	0.0227	0.0017	0.1387	0.019	0.0071	0.007	0.0019	0.0013	0.0357	0.0234	0.0336	0.0664	0.0286	0.0808	0.001
13	rs73156890	20870391	0.96	0.238871757466757	0.83	0.441484906400802	0.766132528799848	0.524899123539772	0.0152	0.0212	0.022	0.0088	0.1721	0.0055	0.0078	0.0425	0.0014	0.0991	0.1303	0.0226	0.0017	0.1388	0.019	0.0071	0.007	0.0019	0.0013	0.0357	0.0234	0.0337	0.0664	0.0287	0.0806	0.001
13	Affx-9054183	20870528	0.96	0.238871757466757	0.83	0.441484906400802	0.763680151701916	0.517973955438827	0.0152	0.0211	0.022	0.0088	0.1721	0.0055	0.0078	0.0426	0.0014	0.0992	0.1303	0.0226	0.0017	0.1389	0.0189	0.0071	0.0069	0.0018	0.0013	0.0357	0.0234	0.0337	0.0664	0.0287	0.0806	0.001
13	rs7327522	20871295	0.96	0.238871757466757	0.84	0.397589870063919	0.765825793931337	0.524899123539772	0.0152	0.021	0.0216	0.0087	0.172	0.0055	0.0077	0.0433	0.0014	0.0993	0.1303	0.0224	0.0017	0.1392	0.0189	0.0071	0.007	0.0018	0.0012	0.0358	0.0235	0.0339	0.0662	0.0287	0.0803	0.001
13	rs114509023	20872351	0.96	0.238871757466757	0.84	0.397589870063919	0.610305836139803	0.451779657269403	0.0152	0.021	0.0215	0.0085	0.172	0.0054	0.0076	0.0437	0.0013	0.099	0.1301	0.0226	0.0017	0.1388	0.0187	0.0072	0.0069	0.0018	0.0012	0.0362	0.0234	0.0341	0.0669	0.0289	0.08	9e-04
13	rs75586537	20877128	0.96	0.238871757466757	0.84	0.397589870063919	0.370652325744066	0.324691937048948	0.0151	0.021	0.0211	0.0079	0.1718	0.0053	0.0073	0.0447	0.0012	0.0985	0.1296	0.0232	0.0018	0.1378	0.0181	0.0072	0.0068	0.002	0.0011	0.037	0.0232	0.0348	0.0688	0.0293	0.0793	8e-04
13	rs61951063	20877547	0.96	0.238871757466757	0.84	0.397589870063919	0.348653141250126	0.322867444700443	0.0151	0.021	0.0211	0.0079	0.1718	0.0053	0.0073	0.0447	0.0012	0.0985	0.1296	0.0232	0.0018	0.1378	0.0181	0.0072	0.0068	0.002	0.0011	0.037	0.0232	0.0348	0.0688	0.0293	0.0793	9e-04
13	rs73156896	20880080	0.96	0.238871757466757	0.84	0.397589870063919	0.332313457187384	0.29836018411788	0.0151	0.021	0.021	0.0079	0.1715	0.0053	0.0073	0.0448	0.0012	0.0985	0.1295	0.0232	0.0018	0.1377	0.018	0.0072	0.0068	0.002	0.0011	0.0371	0.0232	0.0349	0.0692	0.0293	0.0793	9e-04
13	rs117175771	20880173	0.96	0.238871757466757	0.85	0.356744695657816	0.328573112402416	0.297173804336051	0.0151	0.021	0.021	0.0079	0.1715	0.0053	0.0073	0.0448	0.0012	0.0984	0.1295	0.0232	0.0018	0.1377	0.018	0.0072	0.0068	0.0021	0.0011	0.0371	0.0232	0.0349	0.0692	0.0293	0.0793	9e-04
13	rs9315466	20881859	0.96	0.238871757466757	0.85	0.356744695657816	0.331594419950236	0.313308713535886	0.0151	0.021	0.021	0.0078	0.1714	0.0054	0.0073	0.0449	0.0012	0.0984	0.1295	0.0232	0.0018	0.1377	0.0179	0.0072	0.0068	0.0021	0.0011	0.0372	0.0232	0.035	0.0694	0.0293	0.0793	9e-04
13	rs12583667	20882649	0.96	0.238871757466757	0.85	0.356744695657816	0.338613669561726	0.30814180745791	0.0151	0.021	0.021	0.0079	0.1714	0.0054	0.0073	0.0449	0.0012	0.0984	0.1294	0.0233	0.0018	0.1376	0.0179	0.0072	0.0068	0.0021	0.0011	0.0372	0.0232	0.035	0.0694	0.0293	0.0793	9e-04
13	rs9509152	20900169	0.96	0.238871757466757	0.85	0.356744695657816	0.591670413767678	0.234895375970561	0.0162	0.021	0.0207	0.0082	0.1716	0.0052	0.0072	0.0451	0.0013	0.0984	0.129	0.0231	0.0022	0.1365	0.0171	0.0072	0.0066	0.0021	0.0012	0.0374	0.023	0.0351	0.0697	0.0303	0.0788	9e-04
13	rs4411359	20902676	0.96	0.238871757466757	0.88	0.251609301083599	0.595225506653184	0.231268441210747	0.0162	0.021	0.0207	0.0082	0.1716	0.0052	0.0072	0.0451	0.0013	0.0984	0.129	0.0231	0.0022	0.1365	0.0171	0.0072	0.0066	0.0021	0.0012	0.0374	0.0231	0.0351	0.0698	0.0303	0.0788	9e-04
13	rs73158644	20905801	0.96	0.238871757466757	0.89	0.222038712392691	0.597075307371578	0.225699239170223	0.0162	0.021	0.0206	0.0083	0.1717	0.0052	0.0072	0.0451	0.0013	0.0985	0.1289	0.0231	0.0022	0.1365	0.017	0.0072	0.0066	0.0021	0.0012	0.0374	0.023	0.0351	0.0698	0.0302	0.0788	9e-04
13	rs2094667	20909520	0.96	0.238871757466757	0.9	0.195029827813683	0.607814930518122	0.226352149273201	0.0163	0.021	0.0206	0.0083	0.1717	0.0052	0.0073	0.0452	0.0013	0.0985	0.1287	0.0231	0.0022	0.1364	0.017	0.0071	0.0067	0.0021	0.0012	0.0374	0.023	0.0351	0.0698	0.03	0.0787	9e-04
13	rs17080439	20912067	0.96	0.238871757466757	0.9	0.195029827813683	0.565657273981112	0.211173207027772	0.0162	0.0211	0.0206	0.0082	0.1718	0.0052	0.0073	0.0455	0.0014	0.0986	0.1287	0.0231	0.0022	0.1361	0.017	0.0071	0.0066	0.0023	0.0012	0.0373	0.023	0.0352	0.0699	0.0297	0.0786	8e-04
13	rs944019	20917309	0.96	0.238871757466757	0.9	0.195029827813683	0.529901944053118	0.202192406842174	0.0163	0.0211	0.0206	0.0082	0.1717	0.0052	0.0073	0.0457	0.0013	0.0988	0.1287	0.0232	0.0021	0.136	0.017	0.0071	0.0066	0.0023	0.0012	0.0373	0.023	0.0353	0.07	0.0295	0.0786	8e-04
13	rs2094672	20918736	0.96	0.238871757466757	0.9	0.195029827813683	0.480055178693671	0.180172472046848	0.0164	0.0211	0.0206	0.0081	0.1716	0.0052	0.0073	0.0457	0.0013	0.0988	0.1287	0.0233	0.0021	0.1358	0.017	0.0071	0.0066	0.0023	0.0012	0.0372	0.023	0.0354	0.07	0.0295	0.0785	9e-04
13	rs9509170	20920373	0.96	0.238871757466757	0.9	0.195029827813683	0.14851510071219	0.130052872449655	0.0173	0.0213	0.0203	0.0072	0.1709	0.0055	0.0074	0.0464	0.0014	0.0987	0.1284	0.0248	0.0023	0.1328	0.0171	0.0071	0.0062	0.0028	0.0011	0.0374	0.0227	0.0369	0.0703	0.0295	0.0777	0.001
13	rs114706614	20923983	0.96	0.238871757466757	0.9	0.195029827813683	0.0785831738101512	0.0709473706679503	0.018	0.0217	0.0195	0.0067	0.1709	0.0054	0.0072	0.0472	0.0013	0.0985	0.1286	0.025	0.0023	0.1316	0.0168	0.0067	0.0061	0.0029	0.0011	0.037	0.0231	0.0374	0.0719	0.0292	0.0774	0.0011
13	rs7995321	20924535	0.96	0.238871757466757	0.9	0.195029827813683	0.0730336025380037	0.0644283606825479	0.0181	0.0218	0.0194	0.0067	0.1709	0.0054	0.0072	0.0474	0.0012	0.0985	0.1287	0.025	0.0024	0.1315	0.0168	0.0067	0.006	0.003	0.0011	0.037	0.0231	0.0374	0.0721	0.0292	0.0774	0.0011
13	rs9509171	20924631	0.96	0.238871757466757	0.9	0.195029827813683	0.0692410831920209	0.0634125350556216	0.0181	0.0218	0.0194	0.0067	0.1709	0.0054	0.0072	0.0473	0.0012	0.0985	0.1287	0.025	0.0024	0.1315	0.0168	0.0067	0.006	0.003	0.001	0.037	0.0231	0.0374	0.0722	0.0291	0.0774	0.0011
13	rs9315494	20925015	0.95	0.267590046340022	0.9	0.195029827813683	0.0607672572123934	0.0583060569503148	0.0181	0.0217	0.0193	0.0065	0.1709	0.0054	0.0071	0.0473	0.0012	0.0985	0.1288	0.0251	0.0023	0.1318	0.0167	0.0066	0.006	0.003	0.0011	0.0371	0.0232	0.0374	0.0723	0.0289	0.0772	0.0011
13	rs9506474	20926341	0.95	0.267590046340022	0.9	0.195029827813683	0.0343120064539767	0.0487713126614836	0.0182	0.0217	0.0193	0.0063	0.1707	0.0054	0.007	0.0475	0.0012	0.0987	0.1292	0.0256	0.0023	0.1318	0.0167	0.0065	0.0058	0.003	0.0011	0.0371	0.023	0.0373	0.0727	0.0282	0.0772	0.0012
13	rs9550638	20926553	0.95	0.267590046340022	0.9	0.195029827813683	0.0337448986219799	0.0489523179733826	0.0182	0.0217	0.0193	0.0063	0.1707	0.0054	0.007	0.0475	0.0012	0.0987	0.1292	0.0256	0.0023	0.1317	0.0167	0.0065	0.0058	0.003	0.001	0.0371	0.023	0.0374	0.0727	0.0282	0.0772	0.0012
13	rs9579845	20929875	0.96	0.238871757466757	0.9	0.195029827813683	0.0374759705303552	0.0499835545928591	0.0183	0.0216	0.0193	0.0062	0.1708	0.0053	0.007	0.0476	0.0012	0.0988	0.1294	0.0257	0.0023	0.1313	0.0167	0.0064	0.0058	0.003	8e-04	0.0371	0.0231	0.0374	0.0727	0.0283	0.0772	0.0012
13	rs9579846	20930005	0.96	0.238871757466757	0.9	0.195029827813683	0.0381812817633863	0.0497400648701101	0.0183	0.0216	0.0193	0.0062	0.1708	0.0053	0.007	0.0476	0.0012	0.0988	0.1295	0.0257	0.0023	0.1313	0.0167	0.0064	0.0058	0.003	8e-04	0.0371	0.0231	0.0374	0.0727	0.0283	0.0773	0.0012
13	rs7994097	20933064	0.96	0.238871757466757	0.89	0.222038712392691	0.0354142255330506	0.0491336170137202	0.0188	0.0218	0.019	0.006	0.1707	0.0052	0.0067	0.0479	0.0013	0.0991	0.1301	0.0261	0.0021	0.1296	0.0166	0.0063	0.0055	0.0031	8e-04	0.0367	0.0232	0.0378	0.0726	0.0284	0.078	0.0013
13	rs67643907	20933834	0.96	0.238871757466757	0.89	0.222038712392691	0.0311610589650313	0.0597464449684687	0.019	0.0221	0.019	0.0059	0.1705	0.0052	0.0068	0.0477	0.0012	0.099	0.13	0.0262	0.0021	0.129	0.0165	0.0063	0.0055	0.0031	8e-04	0.0366	0.0232	0.0379	0.0729	0.0284	0.0784	0.0013
13	rs4281568	20938795	0.96	0.238871757466757	0.89	0.222038712392691	0.0270650577296152	0.0538865848124966	0.0192	0.0223	0.019	0.0058	0.1705	0.0051	0.0067	0.0477	0.0011	0.0989	0.13	0.0263	0.0021	0.1285	0.0165	0.0063	0.0056	0.0031	8e-04	0.0366	0.0233	0.0379	0.0732	0.0285	0.0786	0.0013
13	rs17080889	20939136	0.96	0.238871757466757	0.89	0.222038712392691	0.0270436101283208	0.0564946124290138	0.0192	0.0223	0.019	0.0058	0.1705	0.0051	0.0067	0.0477	0.0011	0.0989	0.13	0.0263	0.002	0.1285	0.0165	0.0063	0.0056	0.0031	8e-04	0.0366	0.0233	0.038	0.0732	0.0285	0.0786	0.0013
13	rs73158672	20941489	0.95	0.267590046340022	0.89	0.222038712392691	0.026659614673452	0.0713014336840054	0.0193	0.0223	0.0189	0.0057	0.1702	0.0051	0.0066	0.0477	0.0011	0.0988	0.1299	0.0261	0.002	0.1284	0.0164	0.0063	0.0056	0.0031	8e-04	0.0365	0.0232	0.0385	0.0733	0.0285	0.0789	0.0013
13	rs4238152	20942316	0.95	0.267590046340022	0.9	0.195029827813683	0.0259969773350258	0.0647003949659433	0.0194	0.0224	0.0189	0.0057	0.1701	0.0051	0.0065	0.0477	0.0011	0.0987	0.1298	0.0259	0.002	0.1283	0.0163	0.0063	0.0056	0.0031	8e-04	0.0366	0.0231	0.0389	0.0734	0.0285	0.0792	0.0013
13	rs61957461	20945625	0.95	0.267590046340022	0.9	0.195029827813683	0.0250606686870757	0.0643604274852691	0.0195	0.0226	0.019	0.0057	0.1696	0.0051	0.0065	0.048	0.001	0.099	0.1299	0.0263	0.002	0.1279	0.0163	0.0063	0.0056	0.0031	8e-04	0.0363	0.0232	0.039	0.0736	0.0285	0.0786	0.0013
13	rs74367228	20946791	0.95	0.267590046340022	0.9	0.195029827813683	0.0246869493048997	0.0662051806236194	0.0195	0.0226	0.019	0.0057	0.1695	0.0051	0.0065	0.048	0.001	0.0989	0.1299	0.0264	0.002	0.1279	0.0163	0.0063	0.0056	0.0031	8e-04	0.0363	0.0232	0.039	0.0736	0.0286	0.0785	0.0013
13	rs113582322	20948324	0.95	0.267590046340022	0.9	0.195029827813683	0.0241486977202529	0.0642925244573774	0.0195	0.0226	0.019	0.0057	0.1694	0.0051	0.0064	0.0481	0.001	0.0989	0.1299	0.0265	0.002	0.1278	0.0163	0.0063	0.0056	0.0031	8e-04	0.0362	0.0232	0.039	0.0736	0.0286	0.0784	0.0014
13	rs7333859	20949225	0.95	0.267590046340022	0.89	0.222038712392691	0.0233861364074811	0.0575914987783686	0.0196	0.0227	0.019	0.0057	0.1694	0.0051	0.0064	0.0481	0.001	0.0989	0.1299	0.0266	0.002	0.1278	0.0163	0.0063	0.0057	0.0031	8e-04	0.0362	0.0233	0.039	0.0737	0.0285	0.0783	0.0014
13	rs9550642	20950092	0.95	0.267590046340022	0.89	0.222038712392691	0.0194728563477995	0.0638857404064713	0.0199	0.0227	0.0189	0.0056	0.1693	0.0052	0.0064	0.0485	0.0011	0.0991	0.1295	0.0266	0.0022	0.1277	0.0162	0.0063	0.0057	0.003	8e-04	0.036	0.0233	0.0391	0.0738	0.0283	0.0779	0.0015
13	rs74036275	20952699	0.95	0.267590046340022	0.89	0.222038712392691	0.014115570313201	0.0664115023068583	0.0201	0.0227	0.0189	0.0055	0.169	0.0052	0.0063	0.0492	0.0011	0.0992	0.1293	0.0267	0.0024	0.1281	0.0161	0.0062	0.0058	0.0029	8e-04	0.0357	0.0231	0.0389	0.0739	0.0281	0.0779	0.0014
13	rs17244118	20954344	0.95	0.267590046340022	0.89	0.222038712392691	0.0136468687916046	0.0707352835858344	0.0201	0.0227	0.0189	0.0055	0.169	0.0052	0.0063	0.0492	0.0011	0.0992	0.1292	0.0267	0.0024	0.1282	0.0161	0.0062	0.0058	0.0029	8e-04	0.0357	0.0231	0.0389	0.0739	0.0281	0.0779	0.0014
13	rs1887950	20954973	0.95	0.267590046340022	0.89	0.222038712392691	0.0133943893406534	0.065519386739129	0.0201	0.0227	0.0189	0.0055	0.169	0.0052	0.0063	0.0492	0.0011	0.0992	0.1292	0.0267	0.0024	0.1281	0.0161	0.0062	0.0058	0.0029	8e-04	0.0357	0.0231	0.0389	0.074	0.0281	0.0779	0.0014
13	rs9509192	20956043	0.95	0.267590046340022	0.89	0.222038712392691	0.0129186448684951	0.0641568089496956	0.0201	0.0228	0.0188	0.0055	0.169	0.0052	0.0063	0.0492	0.0011	0.0992	0.1292	0.0267	0.0024	0.1282	0.0161	0.0062	0.0058	0.0029	8e-04	0.0357	0.0231	0.0389	0.074	0.028	0.0779	0.0014
13	rs4335644	20956834	0.95	0.267590046340022	0.89	0.222038712392691	0.0129562337784744	0.0703118997827638	0.0201	0.0229	0.0186	0.0054	0.169	0.0052	0.0063	0.0493	0.0011	0.0992	0.1292	0.0268	0.0024	0.1283	0.0161	0.0062	0.0058	0.0029	8e-04	0.0357	0.0231	0.0389	0.0739	0.028	0.0779	0.0014
13	rs7986670	20959098	0.96	0.238871757466757	0.89	0.222038712392691	0.0121479205895202	0.072939502508463	0.0204	0.0229	0.0188	0.0054	0.1701	0.0055	0.0061	0.05	0.0014	0.0994	0.1284	0.0264	0.0025	0.1273	0.0165	0.006	0.006	0.0028	8e-04	0.036	0.0225	0.0391	0.0734	0.0277	0.0776	0.0014
13	rs2094669	20961323	0.95	0.267590046340022	0.89	0.222038712392691	0.0170282337229356	0.131041660402904	0.0211	0.0228	0.0192	0.0053	0.1713	0.0059	0.0058	0.0511	0.0017	0.0993	0.1276	0.0261	0.0029	0.1258	0.0168	0.0057	0.0064	0.0028	8e-04	0.0365	0.0213	0.0399	0.0725	0.027	0.0773	0.0016
13	rs9579855	20963670	0.95	0.267590046340022	0.89	0.222038712392691	0.0140421838471882	0.102873984975318	0.0212	0.0228	0.0189	0.0054	0.1713	0.0063	0.0059	0.051	0.0017	0.0991	0.1276	0.0259	0.0029	0.1263	0.0169	0.0057	0.0064	0.0028	8e-04	0.0366	0.0213	0.0401	0.0724	0.0267	0.077	0.0016
13	rs9552164	20964298	0.95	0.267590046340022	0.89	0.222038712392691	0.0139227082126862	0.111296809245489	0.0212	0.0228	0.0188	0.0055	0.1713	0.0064	0.0059	0.051	0.0017	0.0991	0.1275	0.0258	0.0029	0.1261	0.0169	0.0057	0.0064	0.0028	8e-04	0.0368	0.0213	0.0401	0.0724	0.0267	0.077	0.0016
13	rs117429591	20965917	0.95	0.267590046340022	0.89	0.222038712392691	0.0148929691843891	0.105680824592601	0.0214	0.0228	0.0188	0.0055	0.1706	0.0064	0.0059	0.0509	0.0017	0.099	0.1276	0.0258	0.0029	0.1258	0.017	0.0057	0.0065	0.0028	8e-04	0.0371	0.0212	0.0401	0.0722	0.0268	0.0774	0.0016
13	rs114098457	20967603	0.95	0.267590046340022	0.89	0.222038712392691	0.0141758251201623	0.0980733211585958	0.0215	0.0228	0.0188	0.0057	0.1702	0.0065	0.0059	0.051	0.0017	0.099	0.1277	0.0258	0.0028	0.1253	0.0171	0.0057	0.0065	0.0027	8e-04	0.0374	0.0211	0.0401	0.0722	0.0269	0.0777	0.0016
13	rs9579857	20969210	0.95	0.267590046340022	0.89	0.222038712392691	0.0150395586202535	0.0921800949887954	0.0216	0.0229	0.0188	0.0057	0.1699	0.0065	0.006	0.0508	0.0017	0.099	0.1276	0.0258	0.0029	0.1251	0.0172	0.0056	0.0066	0.0027	8e-04	0.0376	0.0209	0.0399	0.0727	0.0268	0.0776	0.0016
13	rs35760822	20971684	0.94	0.298643641979994	0.89	0.222038712392691	0.0265113353916455	0.0775045018373055	0.0218	0.0226	0.0186	0.006	0.1697	0.0066	0.0059	0.0505	0.0016	0.0996	0.1276	0.026	0.0028	0.1248	0.0173	0.0054	0.0067	0.0027	8e-04	0.0381	0.0207	0.0399	0.0729	0.027	0.0771	0.0015
13	rs9552168	20974586	0.94	0.298643641979994	0.88	0.251609301083599	0.0442013265551626	0.0791992646146135	0.0221	0.0224	0.0185	0.0063	0.1696	0.0067	0.0059	0.0502	0.0016	0.1004	0.1275	0.0263	0.0027	0.1244	0.0175	0.0051	0.0069	0.0027	7e-04	0.0386	0.0203	0.0398	0.0731	0.0272	0.0764	0.0015
13	rs4770022	20975390	0.94	0.298643641979994	0.88	0.251609301083599	0.0484380198710797	0.0737283500334822	0.0221	0.0225	0.0185	0.0063	0.1697	0.0067	0.0059	0.0501	0.0016	0.1004	0.1275	0.0263	0.0026	0.1243	0.0176	0.0051	0.007	0.0027	7e-04	0.0386	0.0203	0.0399	0.0731	0.0272	0.0763	0.0015
13	rs76810719	20977597	0.94	0.298643641979994	0.88	0.251609301083599	0.0505731470345488	0.0720117473988008	0.0221	0.0225	0.0185	0.0063	0.1698	0.0067	0.0059	0.0501	0.0016	0.1005	0.1275	0.0263	0.0026	0.1243	0.0176	0.0051	0.007	0.0027	7e-04	0.0386	0.0203	0.0399	0.0731	0.0272	0.0763	0.0014
13	rs7333371	20981386	0.94	0.298643641979994	0.88	0.251609301083599	0.0562656294015369	0.072439332491911	0.0221	0.0226	0.0185	0.0063	0.1698	0.0066	0.0059	0.0501	0.0016	0.1005	0.1274	0.0264	0.0026	0.1243	0.0176	0.005	0.007	0.0027	7e-04	0.0387	0.0203	0.0399	0.0732	0.0272	0.0763	0.0014
13	rs7330723	20984808	0.94	0.298643641979994	0.88	0.251609301083599	0.057482033191222	0.0721541595125049	0.0221	0.0226	0.0185	0.0063	0.1698	0.0066	0.0059	0.0501	0.0015	0.1006	0.1274	0.0264	0.0026	0.1242	0.0176	0.005	0.007	0.0027	7e-04	0.0388	0.0203	0.0399	0.0732	0.0272	0.0762	0.0014
13	rs71426008	20987677	0.94	0.298643641979994	0.88	0.251609301083599	0.0604314153495617	0.0747373861482215	0.0221	0.0226	0.0186	0.0064	0.1695	0.0066	0.0059	0.05	0.0015	0.1005	0.1273	0.0264	0.0026	0.1241	0.0177	0.0051	0.007	0.0027	7e-04	0.0388	0.0202	0.04	0.0732	0.0272	0.0762	0.0014
13	rs4769108	20990323	0.93	0.332112317682009	0.88	0.251609301083599	0.0639227201218227	0.0728679626828336	0.0221	0.022	0.0187	0.0066	0.1697	0.0067	0.0059	0.05	0.0015	0.1005	0.1272	0.0265	0.0026	0.1241	0.0179	0.0051	0.0071	0.0026	7e-04	0.0388	0.0202	0.0401	0.0732	0.0273	0.0762	0.0014
13	rs117988203	20996715	0.93	0.332112317682009	0.88	0.251609301083599	0.070552480777409	0.075026717366591	0.0221	0.0221	0.0187	0.0066	0.1693	0.0067	0.0059	0.05	0.0015	0.1005	0.1271	0.0267	0.0026	0.1239	0.0179	0.0051	0.0071	0.0026	7e-04	0.0389	0.0202	0.0402	0.0731	0.0273	0.0763	0.0014
13	rs9506487	20998937	0.93	0.332112317682009	0.88	0.251609301083599	0.0725077325129721	0.0760429869509714	0.0221	0.0221	0.0187	0.0066	0.1692	0.0067	0.0059	0.05	0.0015	0.1005	0.1271	0.0267	0.0026	0.1239	0.0179	0.0051	0.0071	0.0026	7e-04	0.0389	0.0202	0.0403	0.0732	0.0273	0.0762	0.0014
13	rs117149921	20999808	0.93	0.332112317682009	0.88	0.251609301083599	0.0753767843760601	0.0764802456905709	0.0221	0.0221	0.0187	0.0066	0.1692	0.0067	0.0059	0.05	0.0015	0.1005	0.1271	0.0267	0.0026	0.1239	0.0179	0.0051	0.0071	0.0026	7e-04	0.0389	0.0202	0.0403	0.0732	0.0273	0.0762	0.0013
13	rs9552175	21006781	0.93	0.332112317682009	0.88	0.251609301083599	0.138244500558727	0.0732976358894361	0.022	0.0219	0.0187	0.007	0.1691	0.0067	0.0059	0.0503	0.0015	0.1009	0.1266	0.0268	0.0025	0.1232	0.0181	0.005	0.0073	0.0026	6e-04	0.0396	0.0198	0.0407	0.0733	0.0274	0.0757	0.0013
13	rs12428772	21008995	0.93	0.332112317682009	0.88	0.251609301083599	0.159498950170405	0.0810582822074278	0.022	0.0221	0.0188	0.0071	0.1686	0.0066	0.006	0.0504	0.0015	0.1011	0.1261	0.027	0.0026	0.1226	0.0181	0.0049	0.0074	0.0027	7e-04	0.04	0.0197	0.0408	0.0731	0.0276	0.0757	0.0013
13	rs61955462	21009654	0.93	0.332112317682009	0.88	0.251609301083599	0.163286270750771	0.0824828111152438	0.0219	0.0221	0.0188	0.0071	0.1684	0.0067	0.006	0.0504	0.0015	0.1012	0.126	0.0272	0.0026	0.1225	0.0181	0.0049	0.0074	0.0027	7e-04	0.0401	0.0197	0.0408	0.0729	0.0276	0.0758	0.0013
13	rs6490577	21012107	0.93	0.332112317682009	0.88	0.251609301083599	0.190121252753171	0.0767723215417254	0.0218	0.022	0.0186	0.0072	0.1682	0.0066	0.006	0.0508	0.0014	0.1021	0.1258	0.0272	0.0027	0.1221	0.0178	0.0049	0.0076	0.0027	7e-04	0.0402	0.0197	0.0407	0.0728	0.0276	0.0761	0.0013
13	rs12428126	21012562	0.93	0.332112317682009	0.88	0.251609301083599	0.193507926608306	0.0778716561698616	0.0218	0.022	0.0186	0.0072	0.1681	0.0066	0.006	0.0507	0.0014	0.1022	0.1259	0.0272	0.0027	0.1221	0.0179	0.0049	0.0076	0.0027	7e-04	0.0402	0.0197	0.0408	0.0727	0.0276	0.0761	0.0013
13	rs11841026	21013176	0.93	0.332112317682009	0.88	0.251609301083599	0.189213844819496	0.0791252688413024	0.0218	0.022	0.0186	0.0072	0.1681	0.0066	0.006	0.0507	0.0014	0.1022	0.1259	0.0272	0.0027	0.122	0.0179	0.0049	0.0076	0.0027	7e-04	0.0402	0.0196	0.0408	0.0727	0.0276	0.0762	0.0013
13	rs7997931	21018681	0.93	0.332112317682009	0.88	0.251609301083599	0.172302379998033	0.084828510477898	0.0219	0.0221	0.0186	0.0072	0.168	0.0067	0.0061	0.05	0.0013	0.1024	0.126	0.0272	0.0027	0.1217	0.0179	0.0049	0.0077	0.0027	7e-04	0.0404	0.0194	0.041	0.0728	0.0275	0.0765	0.0013
13	rs117375304	21020682	0.93	0.332112317682009	0.88	0.251609301083599	0.173198011863111	0.0867394334356721	0.0219	0.0221	0.0186	0.0072	0.168	0.0067	0.0061	0.0499	0.0013	0.1024	0.126	0.0272	0.0027	0.1216	0.0179	0.0049	0.0077	0.0027	8e-04	0.0404	0.0194	0.041	0.0728	0.0274	0.0766	0.0013
13	rs11618713	21020918	0.93	0.332112317682009	0.88	0.251609301083599	0.173377461879135	0.086969890460622	0.0219	0.0221	0.0186	0.0072	0.168	0.0067	0.0061	0.0499	0.0013	0.1024	0.126	0.0272	0.0027	0.1216	0.0179	0.0049	0.0077	0.0027	8e-04	0.0404	0.0194	0.041	0.0728	0.0274	0.0766	0.0013
13	rs74408479	21034126	0.92	0.368072033098782	0.88	0.251609301083599	0.138401604108095	0.124002406190473	0.0215	0.0221	0.0187	0.0075	0.1664	0.0074	0.007	0.0493	0.0012	0.1026	0.1261	0.0268	0.0023	0.1212	0.0186	0.0051	0.0082	0.0024	9e-04	0.0407	0.0182	0.0421	0.0723	0.0261	0.0786	0.0013
13	rs9579865	21034990	0.92	0.368072033098782	0.88	0.251609301083599	0.137335409335837	0.132213795627726	0.0215	0.0221	0.0186	0.0075	0.1663	0.0075	0.0071	0.0492	0.0012	0.1027	0.126	0.0268	0.0022	0.1212	0.0187	0.0052	0.0082	0.0024	9e-04	0.0407	0.0181	0.0421	0.0723	0.026	0.0788	0.0013
13	rs17245999	21037992	0.92	0.368072033098782	0.88	0.251609301083599	0.143004175057968	0.13675774220584	0.0214	0.0221	0.0185	0.0075	0.1663	0.0076	0.0072	0.0488	0.0012	0.1028	0.1263	0.0266	0.0022	0.1212	0.0186	0.0052	0.0083	0.0024	9e-04	0.0407	0.0181	0.0423	0.0725	0.0258	0.0788	0.0014
13	rs17305480	21038647	0.92	0.368072033098782	0.88	0.251609301083599	0.143806828196132	0.139234831209988	0.0214	0.0221	0.0185	0.0075	0.1664	0.0076	0.0072	0.0488	0.0012	0.1028	0.1263	0.0266	0.0022	0.1212	0.0186	0.0052	0.0083	0.0024	9e-04	0.0407	0.0181	0.0423	0.0725	0.0257	0.0788	0.0014
13	rs4770035	21039517	0.92	0.368072033098782	0.88	0.251609301083599	0.145290714227196	0.1406180004191	0.0214	0.0221	0.0184	0.0076	0.1663	0.0077	0.0072	0.0488	0.0012	0.1029	0.1263	0.0266	0.0022	0.1212	0.0186	0.0052	0.0083	0.0024	9e-04	0.0408	0.0181	0.0423	0.0725	0.0257	0.0788	0.0014
13	rs4264247	21042270	0.92	0.368072033098782	0.88	0.251609301083599	0.146718579861669	0.133752393892403	0.0214	0.0221	0.0184	0.0076	0.1663	0.0076	0.0071	0.0488	0.0012	0.1029	0.1264	0.0267	0.0022	0.1212	0.0186	0.0052	0.0083	0.0023	9e-04	0.0409	0.018	0.0423	0.0724	0.0257	0.0789	0.0014
13	rs113471684	21043496	0.92	0.368072033098782	0.88	0.251609301083599	0.146653496592268	0.133480399793742	0.0214	0.0221	0.0184	0.0076	0.1663	0.0076	0.0071	0.0487	0.0012	0.1029	0.1264	0.0267	0.0022	0.1212	0.0186	0.0052	0.0083	0.0023	9e-04	0.0409	0.018	0.0423	0.0724	0.0257	0.0789	0.0014
13	rs118147933	21046845	0.92	0.368072033098782	0.88	0.251609301083599	0.147762247951308	0.142748515665809	0.0214	0.022	0.0182	0.0076	0.1664	0.0078	0.0073	0.0486	0.0011	0.1029	0.1267	0.0265	0.0021	0.1215	0.0184	0.0052	0.0083	0.0023	9e-04	0.0406	0.0179	0.0425	0.0723	0.0255	0.0788	0.0014
13	rs4770040	21048488	0.92	0.368072033098782	0.88	0.251609301083599	0.141311411738789	0.147796083879791	0.0214	0.022	0.018	0.0076	0.1663	0.0079	0.0074	0.0485	0.0011	0.1029	0.1269	0.0264	0.0021	0.1218	0.0184	0.0053	0.0082	0.0023	9e-04	0.0406	0.0178	0.0427	0.0723	0.0254	0.0788	0.0014
13	rs34990973	21051560	0.92	0.368072033098782	0.88	0.251609301083599	0.149566328398968	0.146856569611535	0.0213	0.0219	0.018	0.0076	0.1667	0.0079	0.0074	0.0484	0.001	0.103	0.1269	0.0264	0.0021	0.1219	0.0184	0.0053	0.0082	0.0022	8e-04	0.0406	0.0178	0.0428	0.0723	0.0254	0.0788	0.0013
13	rs9315613	21051639	0.92	0.368072033098782	0.88	0.251609301083599	0.149730980173555	0.146856569611535	0.0213	0.0219	0.018	0.0076	0.1667	0.0079	0.0074	0.0484	0.001	0.103	0.1269	0.0264	0.0021	0.1219	0.0184	0.0053	0.0082	0.0022	8e-04	0.0406	0.0178	0.0428	0.0723	0.0254	0.0788	0.0012
13	rs7338033	21052496	0.92	0.368072033098782	0.88	0.251609301083599	0.151018951537204	0.146575137116279	0.0213	0.0219	0.018	0.0076	0.1667	0.0079	0.0074	0.0485	0.001	0.103	0.127	0.0264	0.0021	0.1219	0.0183	0.0053	0.0082	0.0022	8e-04	0.0405	0.0178	0.0428	0.0723	0.0254	0.0788	0.0012
13	rs9506495	21054990	0.92	0.368072033098782	0.88	0.251609301083599	0.149632176217126	0.146762737124502	0.0213	0.0219	0.018	0.0076	0.1667	0.0079	0.0074	0.0485	0.001	0.103	0.127	0.0264	0.0021	0.1219	0.0183	0.0053	0.0081	0.0022	8e-04	0.0405	0.0178	0.0429	0.0723	0.0254	0.0788	0.0012
13	rs73163205	21057430	0.92	0.368072033098782	0.88	0.251609301083599	0.146003608330289	0.14958709986727	0.0212	0.0219	0.0179	0.0075	0.1668	0.0081	0.0074	0.0483	0.001	0.1039	0.127	0.0261	0.002	0.1221	0.0183	0.0053	0.0082	0.002	8e-04	0.0405	0.0181	0.0431	0.0719	0.0253	0.0785	0.0011
13	rs9552199	21060542	0.92	0.368072033098782	0.88	0.251609301083599	0.151814799147742	0.160881814645972	0.0212	0.0219	0.0178	0.0074	0.1671	0.0082	0.0073	0.0484	9e-04	0.1047	0.1272	0.0259	0.002	0.122	0.0183	0.0054	0.0082	0.002	8e-04	0.0406	0.0182	0.0431	0.0711	0.0252	0.0782	0.0011
13	rs9506497	21060669	0.92	0.368072033098782	0.87	0.283849475516541	0.148810313828011	0.160784872734272	0.0212	0.0219	0.0178	0.0074	0.1671	0.0082	0.0073	0.0484	9e-04	0.1047	0.1272	0.0259	0.002	0.1221	0.0183	0.0054	0.0082	0.002	8e-04	0.0405	0.0182	0.0431	0.0712	0.0251	0.0782	0.0011
13	rs9552207	21067080	0.92	0.368072033098782	0.87	0.283849475516541	0.138747608515401	0.144984041816676	0.021	0.0214	0.0175	0.0073	0.1668	0.0085	0.0069	0.0484	9e-04	0.1039	0.129	0.0265	0.0019	0.1212	0.0187	0.0054	0.0082	0.0024	0.001	0.0414	0.0186	0.0441	0.0714	0.0244	0.0763	0.0011
13	rs9552210	21067941	0.92	0.368072033098782	0.87	0.283849475516541	0.136897825284334	0.144423980149105	0.021	0.0214	0.0175	0.0073	0.1668	0.0085	0.0069	0.0484	9e-04	0.1039	0.1291	0.0266	0.0019	0.121	0.0187	0.0054	0.0082	0.0024	0.001	0.0414	0.0186	0.044	0.0714	0.0244	0.0763	0.0011
13	rs9315648	21081593	0.92	0.368072033098782	0.87	0.283849475516541	0.123747535525638	0.119361731469192	0.021	0.0213	0.0172	0.0071	0.1671	0.0085	0.0068	0.0485	9e-04	0.1042	0.1299	0.0264	0.0018	0.1203	0.0186	0.0054	0.008	0.0026	0.001	0.042	0.019	0.0437	0.072	0.0233	0.0762	0.001
13	rs4381447	21085644	0.9	0.447749409690379	0.87	0.283849475516541	0.323890729172386	0.0280834937104366	0.0209	0.0215	0.0166	0.0052	0.1656	0.0073	0.0053	0.0487	7e-04	0.109	0.1323	0.0269	9e-04	0.1137	0.018	0.0044	0.0053	0.0029	0.0013	0.0457	0.02	0.0477	0.0769	0.0191	0.0776	7e-04
13	rs4414328	21086373	0.9	0.447749409690379	0.87	0.283849475516541	0.315131121253096	0.0233616195959469	0.0209	0.0215	0.0166	0.0052	0.1654	0.0072	0.0053	0.0488	7e-04	0.1091	0.1316	0.0269	9e-04	0.1144	0.018	0.0043	0.0053	0.003	0.0013	0.0458	0.02	0.0478	0.077	0.0191	0.0775	7e-04
13	rs7139733	21086599	0.9	0.447749409690379	0.87	0.283849475516541	0.311841512322641	0.0166059957971695	0.0209	0.0216	0.0166	0.0051	0.1654	0.0072	0.0053	0.0488	7e-04	0.1092	0.1315	0.0269	9e-04	0.1144	0.0181	0.0043	0.0053	0.003	0.0013	0.0459	0.0201	0.0478	0.077	0.019	0.0775	7e-04
13	rs55642774	21087533	0.9	0.447749409690379	0.87	0.283849475516541	0.311940930330602	0.0169722715630761	0.0209	0.0216	0.0166	0.0051	0.1654	0.0072	0.0053	0.0488	7e-04	0.1092	0.1316	0.0268	9e-04	0.1144	0.0181	0.0043	0.0053	0.003	0.0013	0.0458	0.02	0.0478	0.077	0.019	0.0776	7e-04
13	rs4770048	21093078	0.9	0.447749409690379	0.87	0.283849475516541	0.305562701393232	0.0146621880890047	0.0209	0.0216	0.0165	0.0051	0.1655	0.0072	0.0052	0.0487	7e-04	0.1092	0.132	0.0268	9e-04	0.1144	0.018	0.0043	0.0052	0.0031	0.0014	0.045	0.0202	0.0479	0.0774	0.0189	0.0775	7e-04
13	rs9506504	21093840	0.9	0.447749409690379	0.87	0.283849475516541	0.304972916503599	0.0129675137212098	0.0209	0.0216	0.0165	0.0051	0.1655	0.0071	0.0052	0.0487	7e-04	0.1093	0.1321	0.0268	9e-04	0.1143	0.018	0.0043	0.0052	0.0031	0.0014	0.0449	0.0203	0.0479	0.0775	0.0189	0.0775	7e-04
13	rs57339370	21095594	0.9	0.447749409690379	0.87	0.283849475516541	0.304825564485722	0.0126156918882927	0.0209	0.0216	0.0165	0.0051	0.1656	0.0071	0.0052	0.0487	7e-04	0.1093	0.1322	0.0267	9e-04	0.1143	0.018	0.0043	0.0052	0.0031	0.0014	0.0447	0.0203	0.048	0.0777	0.0188	0.0775	7e-04
13	rs17525601	21100414	0.9	0.447749409690379	0.87	0.283849475516541	0.305808623015878	0.0114077118862803	0.0209	0.0217	0.0165	0.0051	0.1656	0.0071	0.0052	0.0486	7e-04	0.1092	0.1324	0.0267	9e-04	0.1143	0.018	0.0043	0.0052	0.0031	0.0014	0.0443	0.0204	0.048	0.078	0.0188	0.0774	7e-04
13	rs117859851	21112923	0.9	0.447749409690379	0.87	0.283849475516541	0.316782738804315	0.0114984464347352	0.0208	0.0216	0.0165	0.0051	0.1655	0.0071	0.0052	0.0486	7e-04	0.1092	0.1327	0.0267	9e-04	0.1142	0.018	0.0043	0.0051	0.0031	0.0014	0.0444	0.0204	0.0481	0.0781	0.0187	0.0773	7e-04
13	rs9506510	21112935	0.9	0.447749409690379	0.87	0.283849475516541	0.313434204246313	0.0115287724297442	0.0208	0.0216	0.0165	0.0051	0.1655	0.0071	0.0052	0.0486	7e-04	0.1092	0.1327	0.0267	9e-04	0.1142	0.0181	0.0043	0.0051	0.0031	0.0014	0.0444	0.0204	0.0481	0.0781	0.0187	0.0773	7e-04
13	rs2313872	21120131	0.9	0.447749409690379	0.86	0.318862054747229	0.309361492075277	0.0146279588085182	0.0209	0.0216	0.0165	0.005	0.1653	0.007	0.0052	0.0486	8e-04	0.1092	0.1326	0.0266	0.001	0.1141	0.018	0.0042	0.0049	0.0032	0.0015	0.0446	0.0204	0.0481	0.0783	0.0185	0.0774	8e-04
13	rs146234931	21120780	0.9	0.447749409690379	0.86	0.318862054747229	0.28708446169259	0.0160639782731499	0.0209	0.0216	0.0165	0.005	0.1652	0.007	0.0051	0.0486	8e-04	0.1092	0.1326	0.0265	0.001	0.114	0.018	0.0042	0.0049	0.0032	0.0015	0.0446	0.0204	0.0481	0.0783	0.0185	0.0774	0.001
13	rs9552233	21121468	0.89	0.491600132839596	0.86	0.318862054747229	0.300958864231046	0.0229761335677571	0.0213	0.0216	0.0163	0.0048	0.1651	0.0068	0.0049	0.0487	0.001	0.1097	0.1321	0.0261	0.0013	0.1137	0.0178	0.004	0.0046	0.0034	0.0018	0.0452	0.0206	0.0479	0.0789	0.0179	0.0774	0.0014
13	rs59560466	21121844	0.89	0.491600132839596	0.85	0.356744695657816	0.35182158169188	0.014868401034638	0.0213	0.0217	0.0163	0.0048	0.1652	0.0066	0.0048	0.0487	0.001	0.1102	0.1319	0.0259	0.0013	0.1135	0.0177	0.004	0.0043	0.0035	0.0017	0.0455	0.0205	0.048	0.0795	0.0175	0.0778	0.0014
13	rs79378695	21121976	0.89	0.491600132839596	0.85	0.356744695657816	0.371740441615989	0.011895846493186	0.0213	0.0217	0.0163	0.0047	0.1652	0.0065	0.0047	0.0486	0.001	0.1104	0.1318	0.0258	0.0013	0.1135	0.0177	0.004	0.0042	0.0036	0.0017	0.0456	0.0205	0.0481	0.0796	0.0174	0.0779	0.0014
13	rs9509284	21146232	0.87	0.587631181685492	0.85	0.356744695657816	0.539930586607677	0.014389471215518	0.0217	0.0218	0.0164	0.0045	0.1649	0.0058	0.0041	0.0491	0.001	0.1125	0.1304	0.0252	0.0011	0.1132	0.0173	0.0039	0.0036	0.0037	0.0016	0.0467	0.0203	0.0486	0.0802	0.0162	0.0798	0.0013
13	rs4522279	21147044	0.87	0.587631181685492	0.84	0.397589870063919	0.560586769434856	0.015320113143656	0.0218	0.0218	0.0164	0.0045	0.1647	0.0058	0.0041	0.0492	0.001	0.1125	0.1303	0.0252	0.0011	0.1131	0.0173	0.0038	0.0036	0.0037	0.0016	0.0467	0.0203	0.0486	0.0804	0.0162	0.0798	0.0013
13	rs9552248	21159200	0.87	0.587631181685492	0.83	0.441484906400802	0.584793548188565	0.0150413407050329	0.0218	0.0217	0.0164	0.0045	0.1648	0.0058	0.004	0.0492	0.001	0.1126	0.1304	0.0252	0.0011	0.1131	0.0172	0.0038	0.0035	0.0037	0.0016	0.0467	0.0202	0.0487	0.0804	0.0161	0.08	0.0013
13	rs9509290	21159455	0.87	0.587631181685492	0.83	0.441484906400802	0.583029307980662	0.0150760480584709	0.0218	0.0218	0.0164	0.0045	0.1648	0.0058	0.004	0.0492	0.001	0.1126	0.1304	0.0252	0.0011	0.1131	0.0172	0.0038	0.0035	0.0037	0.0017	0.0467	0.0202	0.0487	0.0804	0.0161	0.08	0.0013
13	rs73163293	21168412	0.87	0.587631181685492	0.83	0.441484906400802	0.581538424877074	0.0154604531783686	0.0218	0.0218	0.0164	0.0045	0.1647	0.0058	0.004	0.0493	0.001	0.1127	0.1304	0.0252	0.0011	0.1131	0.0172	0.0038	0.0035	0.0037	0.0017	0.0467	0.0202	0.0487	0.0804	0.0161	0.08	0.0013
13	rs2442455	21189941	0.87	0.587631181685492	0.83	0.441484906400802	0.584793548188565	0.0173424819049515	0.0218	0.0217	0.0164	0.0045	0.1642	0.0057	0.0041	0.0498	0.001	0.1128	0.1305	0.0252	0.0011	0.1129	0.0172	0.0038	0.0035	0.0037	0.0017	0.0468	0.0202	0.0488	0.0804	0.0161	0.0801	0.0013
13	rs79095389	21193746	0.87	0.587631181685492	0.83	0.441484906400802	0.58581250550412	0.0179429805605506	0.0218	0.0217	0.0164	0.0045	0.1641	0.0057	0.0041	0.0499	0.001	0.1129	0.1305	0.0252	0.0011	0.1128	0.0172	0.0038	0.0035	0.0037	0.0017	0.0468	0.0202	0.0488	0.0804	0.016	0.0801	0.0013
13	rs9509307	21205192	0.87	0.587631181685492	0.83	0.441484906400802	0.586832286512246	0.019056882455571	0.0218	0.0217	0.0164	0.0045	0.164	0.0057	0.004	0.05	0.001	0.1129	0.1306	0.0252	0.0011	0.1128	0.0172	0.0038	0.0035	0.0037	0.0017	0.0468	0.0202	0.0488	0.0804	0.016	0.0802	0.0013
13	rs7326068	21209512	0.87	0.587631181685492	0.83	0.441484906400802	0.586560264394945	0.0188237317520134	0.0218	0.0217	0.0164	0.0045	0.164	0.0057	0.004	0.05	0.001	0.1129	0.1306	0.0251	0.0011	0.1128	0.0172	0.0038	0.0035	0.0037	0.0017	0.0468	0.0202	0.0488	0.0804	0.016	0.0802	0.0013
13	rs77457091	21212368	0.87	0.587631181685492	0.82	0.488512084344485	0.587920960340582	0.0191349102805073	0.0218	0.0217	0.0164	0.0045	0.164	0.0057	0.004	0.0501	0.001	0.1129	0.1306	0.0251	0.0011	0.1128	0.0172	0.0038	0.0035	0.0037	0.0017	0.0468	0.0202	0.0488	0.0804	0.016	0.0802	0.0013
13	rs77570005	21228420	0.87	0.587631181685492	0.82	0.488512084344485	0.590442103406597	0.019764718839607	0.0217	0.0217	0.0164	0.0045	0.164	0.0057	0.004	0.0501	0.001	0.1129	0.1306	0.0251	0.0011	0.1126	0.0172	0.0038	0.0035	0.0037	0.0017	0.0468	0.0202	0.0488	0.0804	0.0161	0.0802	0.0013
13	rs76353709	21232093	0.87	0.587631181685492	0.82	0.488512084344485	0.588806197194578	0.019764718839607	0.0217	0.0217	0.0164	0.0045	0.164	0.0057	0.004	0.0501	0.001	0.113	0.1307	0.0251	0.0011	0.1126	0.0172	0.0038	0.0035	0.0036	0.0016	0.0468	0.0202	0.0488	0.0805	0.0161	0.0802	0.0013
13	rs2314238	21232683	0.87	0.587631181685492	0.82	0.488512084344485	0.586832286512246	0.0191349102805073	0.0217	0.0217	0.0164	0.0045	0.164	0.0057	0.004	0.0501	0.001	0.113	0.1307	0.0251	0.0011	0.1126	0.0172	0.0038	0.0035	0.0036	0.0016	0.0468	0.0202	0.0488	0.0804	0.0161	0.0802	0.0012
13	rs118143240	21242312	0.87	0.587631181685492	0.82	0.488512084344485	0.580929029858892	0.0193306592881804	0.0217	0.0217	0.0164	0.0045	0.164	0.0057	0.004	0.0501	0.001	0.1131	0.1307	0.0251	0.0011	0.1126	0.0172	0.0038	0.0035	0.0036	0.0016	0.0467	0.0202	0.0489	0.0804	0.0161	0.0802	0.0012
13	rs61955701	21251083	0.87	0.587631181685492	0.82	0.488512084344485	0.580319932094429	0.0192522432550714	0.0217	0.0217	0.0165	0.0045	0.164	0.0057	0.004	0.0502	0.001	0.1132	0.1307	0.0251	0.0011	0.1125	0.0172	0.0038	0.0035	0.0036	0.0016	0.0467	0.0202	0.0489	0.0804	0.0161	0.0803	0.0012
13	rs77195965	21251171	0.87	0.587631181685492	0.82	0.488512084344485	0.580929029858892	0.0192130934442675	0.0217	0.0217	0.0165	0.0045	0.164	0.0057	0.004	0.0502	0.001	0.1133	0.1307	0.0251	0.0011	0.1125	0.0172	0.0038	0.0034	0.0036	0.0016	0.0466	0.0201	0.0489	0.0804	0.0161	0.0803	0.0012
13	rs73165468	21254366	0.87	0.587631181685492	0.82	0.488512084344485	0.580116965578297	0.0173052840625233	0.0217	0.0217	0.0165	0.0045	0.1641	0.0057	0.004	0.0502	0.001	0.1134	0.1306	0.0251	0.0011	0.1125	0.0172	0.0037	0.0034	0.0036	0.0016	0.0465	0.0201	0.0489	0.0803	0.0161	0.0802	0.0012
13	rs10507293	21261267	0.87	0.587631181685492	0.81	0.53874877155386	0.578967446204437	0.0162797187862473	0.0217	0.0217	0.0165	0.0045	0.1641	0.0057	0.004	0.0502	0.001	0.1135	0.1306	0.0251	0.0011	0.1125	0.0172	0.0037	0.0034	0.0036	0.0016	0.0465	0.0201	0.0489	0.0803	0.0161	0.0802	0.0012
13	rs9579927	21270201	0.87	0.587631181685492	0.81	0.53874877155386	0.586832286512246	0.0167886413174673	0.0217	0.0216	0.0166	0.0044	0.1639	0.0057	0.0041	0.0504	0.001	0.1135	0.1306	0.0251	0.001	0.1124	0.0171	0.0037	0.0034	0.0037	0.0016	0.0464	0.0198	0.0491	0.0801	0.0161	0.0808	0.0012
13	rs78840435	21271653	0.87	0.587631181685492	0.8	0.592267592767429	0.588397549559231	0.0177166181015904	0.0218	0.0216	0.0166	0.0044	0.1639	0.0057	0.0041	0.0503	0.001	0.1136	0.1306	0.0251	0.001	0.1124	0.0171	0.0037	0.0034	0.0037	0.0016	0.0463	0.0198	0.0492	0.0801	0.0161	0.0809	0.0011
13	rs735539	21280034	0.87	0.587631181685492	0.79	0.649136622646432	0.610721442901397	0.0215890254334355	0.0219	0.0216	0.0166	0.0044	0.1637	0.0056	0.0041	0.0502	0.001	0.1138	0.1305	0.0252	0.001	0.1124	0.0171	0.0037	0.0034	0.0037	0.0016	0.0461	0.0197	0.0494	0.0799	0.0162	0.0813	0.0011
13	rs61955708	21280525	0.87	0.587631181685492	0.77	0.773176121721263	0.607745805654994	0.0202034593411173	0.0219	0.0216	0.0166	0.0044	0.1637	0.0056	0.0041	0.0502	0.001	0.1138	0.1305	0.0252	0.001	0.1124	0.0171	0.0037	0.0034	0.0037	0.0016	0.0461	0.0197	0.0494	0.0799	0.0162	0.0813	0.0011
13	rs41445248	21290856	0.86	0.639923359357885	0.77	0.773176121721263	0.739950125332429	0.0323034698908389	0.022	0.0214	0.0166	0.0042	0.1637	0.005	0.0039	0.0505	9e-04	0.1138	0.1295	0.0257	0.001	0.1128	0.017	0.0034	0.003	0.0037	0.0015	0.0463	0.0196	0.0502	0.08	0.0159	0.0824	9e-04
13	rs73167404	21302225	0.86	0.639923359357885	0.77	0.773176121721263	0.778677492875124	0.0401571546215348	0.0221	0.0213	0.0166	0.0042	0.1637	0.0049	0.0038	0.0506	9e-04	0.1138	0.1293	0.0258	0.001	0.1128	0.017	0.0033	0.0029	0.0037	0.0015	0.0464	0.0196	0.0504	0.08	0.0159	0.0827	9e-04
13	rs58937454	21309266	0.86	0.639923359357885	0.77	0.773176121721263	0.832358344908217	0.0445739686724164	0.0221	0.0213	0.0167	0.0041	0.1636	0.0048	0.0038	0.0507	9e-04	0.1138	0.1291	0.0258	0.001	0.1129	0.0171	0.0033	0.0028	0.0037	0.0015	0.0464	0.0196	0.0506	0.08	0.0159	0.0829	9e-04
13	rs9552265	21311695	0.86	0.639923359357885	0.77	0.773176121721263	0.841121632568674	0.0473338785593356	0.0221	0.0213	0.0167	0.0041	0.1636	0.0048	0.0038	0.0507	9e-04	0.1138	0.1291	0.0259	0.001	0.1129	0.0171	0.0033	0.0028	0.0037	0.0015	0.0464	0.0196	0.0506	0.0801	0.0159	0.0829	9e-04
13	rs2596149	21312992	0.86	0.639923359357885	0.77	0.773176121721263	0.845678010997546	0.0492546460826424	0.0221	0.0213	0.0167	0.0041	0.1636	0.0048	0.0038	0.0507	9e-04	0.1138	0.1291	0.0259	0.001	0.1129	0.0171	0.0033	0.0028	0.0037	0.0015	0.0464	0.0196	0.0506	0.08	0.0159	0.0829	9e-04
13	rs59112411	21316837	0.86	0.639923359357885	0.78	0.709419594942363	0.846878801474764	0.0498617447741532	0.0222	0.0213	0.0167	0.0041	0.1635	0.0048	0.0038	0.0508	9e-04	0.1139	0.1291	0.0259	0.001	0.1129	0.0171	0.0033	0.0028	0.0037	0.0015	0.0463	0.0195	0.0506	0.08	0.0159	0.083	9e-04
13	rs12864690	21321459	0.86	0.639923359357885	0.78	0.709419594942363	0.84880157548378	0.0491941152509978	0.0222	0.0213	0.0167	0.0041	0.1635	0.0048	0.0038	0.0508	9e-04	0.1139	0.1291	0.0259	0.001	0.1129	0.0171	0.0033	0.0028	0.0037	0.0015	0.0463	0.0195	0.0506	0.08	0.0159	0.083	9e-04
13	rs7994377	21329972	0.86	0.639923359357885	0.78	0.709419594942363	0.845678010997546	0.0516406600843847	0.0222	0.0213	0.0167	0.0041	0.1635	0.0048	0.0038	0.0508	9e-04	0.1142	0.1291	0.0259	9e-04	0.113	0.0171	0.0032	0.0028	0.0037	0.0015	0.046	0.0195	0.0506	0.08	0.0158	0.0831	8e-04
13	rs9579948	21338827	0.86	0.639923359357885	0.78	0.709419594942363	0.83928606786766	0.0496185149648115	0.0222	0.0213	0.0167	0.0041	0.1634	0.0047	0.0038	0.0508	9e-04	0.1142	0.1291	0.0259	9e-04	0.1131	0.0171	0.0032	0.0028	0.0037	0.0015	0.046	0.0194	0.0506	0.08	0.0158	0.0832	8e-04
13	rs12872728	21348952	0.86	0.639923359357885	0.78	0.709419594942363	0.828626002424301	0.054201789283204	0.0223	0.0214	0.0167	0.0041	0.1634	0.0047	0.0038	0.0509	9e-04	0.1142	0.1292	0.0258	9e-04	0.1132	0.017	0.0032	0.0028	0.0037	0.0015	0.0459	0.0194	0.0506	0.08	0.0158	0.0833	8e-04
13	rs45502192	21361028	0.86	0.639923359357885	0.78	0.709419594942363	0.829340150438126	0.0545810822115192	0.0223	0.0214	0.0167	0.0041	0.1633	0.0047	0.0038	0.0509	9e-04	0.1141	0.1293	0.0258	9e-04	0.1132	0.017	0.0032	0.0028	0.0037	0.0015	0.0459	0.0193	0.0506	0.08	0.0158	0.0834	8e-04
13	rs9579954	21374333	0.86	0.639923359357885	0.79	0.649136622646432	0.833153386221188	0.0563661621431068	0.0224	0.0214	0.0167	0.004	0.1633	0.0047	0.0037	0.0509	9e-04	0.1141	0.1293	0.0258	9e-04	0.1133	0.017	0.0032	0.0028	0.0037	0.0015	0.0459	0.0193	0.0506	0.08	0.0158	0.0834	8e-04
13	rs116931675	21389459	0.86	0.639923359357885	0.79	0.649136622646432	0.833869200942251	0.0570741906382361	0.0224	0.0214	0.0167	0.004	0.1633	0.0047	0.0037	0.0509	9e-04	0.1141	0.1293	0.0259	9e-04	0.1133	0.017	0.0032	0.0028	0.0037	0.0015	0.0459	0.0193	0.0506	0.0799	0.0158	0.0834	8e-04
13	rs17058933	21406933	0.86	0.639923359357885	0.79	0.649136622646432	0.848561127194413	0.0559815651319115	0.0224	0.0214	0.0167	0.004	0.1636	0.0047	0.0037	0.0509	9e-04	0.114	0.1293	0.0259	9e-04	0.1133	0.017	0.0032	0.0028	0.0037	0.0015	0.0458	0.0191	0.0507	0.0799	0.0158	0.0834	8e-04
13	rs57202424	21411764	0.86	0.639923359357885	0.79	0.649136622646432	0.848480984209889	0.0561737222140632	0.0224	0.0214	0.0167	0.004	0.1636	0.0047	0.0037	0.0509	9e-04	0.114	0.1293	0.0259	9e-04	0.1133	0.017	0.0032	0.0028	0.0037	0.0015	0.0458	0.0191	0.0507	0.0799	0.0158	0.0834	8e-04
13	rs9506560	21424258	0.86	0.639923359357885	0.79	0.649136622646432	0.852331480602394	0.0587627352439238	0.0225	0.0214	0.0167	0.004	0.1637	0.0047	0.0037	0.0509	9e-04	0.114	0.1293	0.0259	9e-04	0.1133	0.017	0.0032	0.0028	0.0037	0.0015	0.0458	0.0191	0.0507	0.0799	0.0158	0.0835	8e-04
13	rs499577	21424404	0.86	0.639923359357885	0.79	0.649136622646432	0.852170895176077	0.0588934940657599	0.0225	0.0214	0.0167	0.004	0.1637	0.0047	0.0037	0.0509	9e-04	0.114	0.1293	0.0259	9e-04	0.1133	0.017	0.0032	0.0028	0.0037	0.0015	0.0458	0.0191	0.0507	0.0799	0.0158	0.0835	8e-04
13	rs17320607	21429776	0.86	0.639923359357885	0.8	0.592267592767429	0.853616627187122	0.0582409414677348	0.0225	0.0214	0.0167	0.004	0.1637	0.0047	0.0037	0.0509	9e-04	0.114	0.1293	0.0259	9e-04	0.1133	0.017	0.0032	0.0027	0.0037	0.0015	0.0458	0.0191	0.0507	0.0799	0.0158	0.0835	8e-04
13	rs61737207	21429874	0.86	0.639923359357885	0.8	0.592267592767429	0.852572382869439	0.0583712035217397	0.0225	0.0214	0.0167	0.004	0.1637	0.0047	0.0037	0.0509	9e-04	0.114	0.1293	0.0259	9e-04	0.1133	0.017	0.0032	0.0027	0.0037	0.0015	0.0458	0.0191	0.0507	0.0799	0.0158	0.0835	8e-04
13	rs71426101	21456501	0.86	0.639923359357885	0.8	0.592267592767429	0.854098769381	0.0588280991512616	0.0225	0.0214	0.0168	0.0039	0.1636	0.0047	0.0037	0.0509	9e-04	0.1141	0.1293	0.026	9e-04	0.1132	0.017	0.0032	0.0027	0.0036	0.0015	0.0457	0.0191	0.0508	0.0797	0.0158	0.0835	8e-04
13	rs34042324	21457745	0.86	0.639923359357885	0.8	0.592267592767429	0.854259509162113	0.0589589199772186	0.0225	0.0214	0.0168	0.0039	0.1636	0.0047	0.0037	0.0509	9e-04	0.1141	0.1293	0.026	9e-04	0.1132	0.017	0.0032	0.0027	0.0036	0.0015	0.0457	0.0191	0.0508	0.0797	0.0158	0.0835	8e-04
13	rs9509423	21467197	0.86	0.639923359357885	0.8	0.592267592767429	0.88014281165802	0.0598122729134044	0.0225	0.0214	0.0168	0.0039	0.1636	0.0047	0.0037	0.0509	8e-04	0.1142	0.1292	0.026	9e-04	0.1132	0.017	0.0032	0.0027	0.0037	0.0014	0.0457	0.0191	0.0508	0.0797	0.0158	0.0835	7e-04
13	rs77684186	21473399	0.86	0.639923359357885	0.8	0.592267592767429	0.883075106279724	0.059944021356408	0.0225	0.0214	0.0168	0.0039	0.1636	0.0047	0.0037	0.0509	8e-04	0.1142	0.1293	0.0261	9e-04	0.1132	0.017	0.0032	0.0027	0.0037	0.0014	0.0457	0.0191	0.0509	0.0797	0.0158	0.0835	7e-04
13	rs77309559	21483158	0.85	0.695135765909148	0.8	0.592267592767429	0.955681222133198	0.0902998883975837	0.0228	0.0211	0.0167	0.0038	0.1635	0.0046	0.0036	0.0507	8e-04	0.1151	0.1292	0.0263	0.001	0.1138	0.0171	0.0032	0.0026	0.0037	0.0012	0.0453	0.0193	0.052	0.0781	0.0159	0.0834	6e-04
13	rs4769136	21483892	0.85	0.695135765909148	0.8	0.592267592767429	0.970131465301718	0.0906903285761184	0.0228	0.0211	0.0167	0.0038	0.1635	0.0046	0.0035	0.0507	8e-04	0.1151	0.1292	0.0263	0.001	0.1139	0.0171	0.0032	0.0026	0.0037	0.0012	0.0453	0.0193	0.052	0.078	0.016	0.0834	6e-04
13	rs9578326	21487599	0.85	0.695135765909148	0.8	0.592267592767429	1.00187418797408	0.0875856385991147	0.0229	0.0209	0.0167	0.0038	0.1641	0.0046	0.0035	0.0507	8e-04	0.1153	0.1294	0.0263	9e-04	0.114	0.017	0.0032	0.0026	0.0037	0.0011	0.0452	0.0194	0.0521	0.0776	0.016	0.0833	5e-04
13	rs9579975	21495509	0.85	0.695135765909148	0.8	0.592267592767429	0.987999270862354	0.0737283500334822	0.0229	0.0206	0.0166	0.0037	0.165	0.0045	0.0034	0.0508	7e-04	0.1153	0.1296	0.0264	7e-04	0.1144	0.0169	0.0032	0.0025	0.0038	9e-04	0.045	0.0196	0.0521	0.0769	0.016	0.0833	5e-04
13	rs4539430	21498318	0.85	0.695135765909148	0.8	0.592267592767429	1.05719203239834	0.0790513012236814	0.0229	0.0206	0.0166	0.0037	0.1647	0.0044	0.0033	0.0508	8e-04	0.1155	0.1294	0.0264	7e-04	0.1144	0.0169	0.0032	0.0024	0.0037	8e-04	0.0453	0.0196	0.0525	0.0768	0.016	0.0831	5e-04
13	rs75350325	21501256	0.85	0.695135765909148	0.8	0.592267592767429	1.09191622949996	0.0913948065546987	0.023	0.0205	0.0166	0.0037	0.1644	0.0043	0.0032	0.0508	8e-04	0.1156	0.1292	0.0265	7e-04	0.1145	0.017	0.0032	0.0024	0.0037	8e-04	0.0454	0.0196	0.0527	0.0769	0.0161	0.0832	5e-04
13	rs7337321	21507690	0.84	0.753316385445839	0.8	0.592267592767429	1.22133366844656	0.1279051719469	0.0232	0.0204	0.0165	0.0035	0.1639	0.0042	0.003	0.0505	8e-04	0.1157	0.1289	0.0266	7e-04	0.1147	0.0171	0.0032	0.0023	0.0039	8e-04	0.0453	0.0195	0.0532	0.077	0.0162	0.0835	4e-04
13	rs7327940	21512594	0.84	0.753316385445839	0.8	0.592267592767429	1.43232120710853	0.173359190580516	0.0236	0.0203	0.0164	0.0034	0.1627	0.004	0.0029	0.0502	0.001	0.1158	0.1284	0.0268	8e-04	0.1151	0.0173	0.0031	0.0022	0.004	9e-04	0.0454	0.0193	0.054	0.077	0.0164	0.0839	4e-04
13	rs117262176	21518361	0.83	0.81451029553121	0.8	0.592267592767429	1.46831769688084	0.192414099329676	0.0238	0.0203	0.0159	0.0033	0.1627	0.0036	0.0028	0.0497	0.0011	0.1162	0.129	0.0269	0.001	0.1153	0.0172	0.003	0.0021	0.0041	0.001	0.0453	0.0191	0.0538	0.0773	0.0162	0.084	4e-04
13	rs497013	21519081	0.83	0.81451029553121	0.8	0.592267592767429	1.52085550689949	0.209897476102261	0.0239	0.0199	0.0158	0.0033	0.162	0.0036	0.0027	0.0496	0.0012	0.1166	0.1291	0.027	0.0012	0.1155	0.0173	0.003	0.0021	0.0042	0.0011	0.0453	0.019	0.054	0.0771	0.0163	0.0841	5e-04
13	rs9550682	21520092	0.83	0.81451029553121	0.8	0.592267592767429	1.60111724644435	0.230172975102048	0.0239	0.0199	0.0157	0.0033	0.1616	0.0035	0.0027	0.0495	0.0013	0.1163	0.1291	0.027	0.0014	0.1158	0.0173	0.003	0.0021	0.0044	0.0012	0.0452	0.0189	0.0542	0.0771	0.0163	0.0841	5e-04
13	rs500755	21520471	0.83	0.81451029553121	0.81	0.53874877155386	1.640867908837	0.237655130025617	0.0239	0.0199	0.0157	0.0033	0.1615	0.0035	0.0027	0.0495	0.0013	0.1162	0.129	0.0271	0.0014	0.1159	0.0173	0.003	0.0021	0.0045	0.0012	0.0452	0.0189	0.0543	0.0771	0.0164	0.0841	5e-04
13	rs17269472	21520609	0.83	0.81451029553121	0.81	0.53874877155386	1.62606279203151	0.223744197961251	0.0239	0.0199	0.0158	0.0033	0.1615	0.0035	0.0027	0.0494	0.0013	0.1162	0.129	0.0271	0.0014	0.1159	0.0173	0.0033	0.0021	0.0045	0.0012	0.0452	0.0188	0.054	0.0771	0.0164	0.0841	5e-04
13	rs3858748	21526255	0.83	0.81451029553121	0.85	0.356744695657816	1.59895906034147	0.264091538497001	0.0238	0.0199	0.0158	0.0033	0.1606	0.0035	0.0027	0.0491	0.0014	0.1158	0.1289	0.0271	0.0017	0.1166	0.0174	0.0033	0.0022	0.0046	0.0013	0.0448	0.0189	0.0546	0.0768	0.0165	0.0841	6e-04
13	rs67657443	21529215	0.83	0.81451029553121	0.86	0.318862054747229	1.60584834335463	0.282582462987247	0.0237	0.021	0.0155	0.0036	0.1594	0.0035	0.0028	0.0491	0.0015	0.1149	0.1289	0.0271	0.0018	0.1167	0.0179	0.0035	0.0022	0.0048	0.0014	0.0444	0.019	0.054	0.0765	0.0169	0.0843	7e-04
13	rs606896	21534856	0.82	0.87875982057053	0.86	0.318862054747229	1.5871589440423	0.302762128271929	0.0238	0.0211	0.0154	0.0036	0.1581	0.0034	0.0027	0.0492	0.0015	0.1144	0.1292	0.0271	0.0019	0.1179	0.0178	0.0036	0.0022	0.0048	0.0015	0.0442	0.0189	0.0543	0.0763	0.0169	0.0845	7e-04
13	Affx-9063599	21534901	0.82	0.87875982057053	0.86	0.318862054747229	1.6048194189583	0.304910597509606	0.0238	0.0211	0.0154	0.0036	0.1581	0.0034	0.0027	0.0491	0.0015	0.1144	0.1292	0.0271	0.0019	0.118	0.0178	0.0036	0.0022	0.0049	0.0015	0.0442	0.0189	0.0543	0.0763	0.0169	0.0845	7e-04
13	rs9550685	21539147	0.82	0.87875982057053	0.87	0.283849475516541	1.58142416812026	0.370748045815645	0.0237	0.0212	0.0153	0.0034	0.1568	0.0034	0.0027	0.0491	0.0016	0.1142	0.1291	0.0273	0.0019	0.1185	0.0179	0.0035	0.0022	0.0048	0.0015	0.0439	0.0189	0.055	0.0759	0.0172	0.085	8e-04
13	rs12866413	21544585	0.79	1.09022720934348	0.87	0.283849475516541	1.80552736793984	0.641859856661551	0.0238	0.0215	0.0153	0.0035	0.1487	0.0033	0.0025	0.0488	0.002	0.1132	0.1277	0.0285	0.0022	0.1243	0.0189	0.0039	0.0021	0.0049	0.0019	0.0429	0.0188	0.0561	0.0737	0.0187	0.0868	0.0011
13	rs9552314	21546891	0.79	1.09022720934348	0.87	0.283849475516541	1.82346596482461	0.64856719373249	0.0238	0.0215	0.0152	0.0035	0.1484	0.0033	0.0025	0.0487	0.002	0.1133	0.1276	0.0285	0.0022	0.1248	0.0189	0.0039	0.0021	0.0049	0.0019	0.0427	0.0187	0.0561	0.0736	0.0187	0.087	0.0011
13	rs9509475	21554393	0.79	1.09022720934348	0.88	0.251609301083599	1.85735962024282	0.694032464425304	0.0237	0.0215	0.0152	0.0035	0.1475	0.0033	0.0024	0.0487	0.002	0.1133	0.1269	0.0287	0.0022	0.1265	0.0191	0.004	0.0021	0.005	0.0019	0.0422	0.0185	0.0562	0.0735	0.0186	0.0872	0.0012
13	rs593390	21554784	0.79	1.09022720934348	0.88	0.251609301083599	1.85270548533137	0.687663793789816	0.0237	0.0215	0.0152	0.0035	0.1474	0.0033	0.0024	0.0488	0.002	0.1133	0.127	0.0287	0.0022	0.1266	0.0191	0.004	0.0021	0.005	0.0019	0.0422	0.0184	0.0562	0.0735	0.0186	0.087	0.0012
13	rs594669	21555060	0.79	1.09022720934348	0.88	0.251609301083599	1.79064320238742	0.680570301208445	0.0237	0.0215	0.0153	0.0035	0.1473	0.0033	0.0024	0.0488	0.002	0.1132	0.127	0.0287	0.0022	0.1267	0.0191	0.004	0.0022	0.005	0.0019	0.0422	0.0185	0.0562	0.0736	0.0186	0.087	0.0013
13	rs870846	21555544	0.79	1.09022720934348	0.88	0.251609301083599	1.77686805182029	0.678504512300848	0.0237	0.0215	0.0153	0.0035	0.1472	0.0033	0.0024	0.0488	0.002	0.1132	0.127	0.0287	0.0022	0.1267	0.0191	0.004	0.0022	0.005	0.0019	0.0422	0.0185	0.0562	0.0736	0.0186	0.0871	0.0013
13	Affx-9064071	21562832	0.79	1.09022720934348	0.88	0.251609301083599	1.73629400101279	0.688107689242116	0.0237	0.0214	0.0154	0.0035	0.1469	0.0033	0.0024	0.0488	0.002	0.1131	0.127	0.0287	0.0021	0.1269	0.0191	0.004	0.0022	0.0049	0.002	0.0422	0.0184	0.0562	0.0736	0.0185	0.0873	0.0013
13	rs80338249	21564287	0.79	1.09022720934348	0.88	0.251609301083599	1.72900009873707	0.691661179569384	0.0236	0.0214	0.0154	0.0035	0.1469	0.0033	0.0024	0.0488	0.002	0.1131	0.127	0.0287	0.0021	0.1269	0.0191	0.004	0.0022	0.0049	0.002	0.0422	0.0185	0.0563	0.0736	0.0185	0.0873	0.0013
13	rs78609404	21573501	0.78	1.16707263834179	0.88	0.251609301083599	1.67824541236924	0.70621383373632	0.0236	0.0213	0.0155	0.0034	0.1464	0.0033	0.0024	0.0488	0.002	0.1128	0.1271	0.0287	0.0021	0.1272	0.0192	0.0039	0.0022	0.0049	0.002	0.0421	0.0184	0.0566	0.0737	0.0183	0.0877	0.0013
13	rs117020914	21578150	0.78	1.16707263834179	0.88	0.251609301083599	1.67960449894606	0.706064994707876	0.0235	0.0213	0.0156	0.0033	0.1462	0.0033	0.0024	0.0489	0.002	0.1126	0.1271	0.0287	0.0021	0.1273	0.0193	0.0039	0.0022	0.0049	0.0021	0.0421	0.0183	0.0568	0.0737	0.0182	0.0878	0.0013
13	rs9552325	21582920	0.78	1.16707263834179	0.88	0.251609301083599	1.6857775397413	0.703238388112736	0.0235	0.0212	0.0156	0.0033	0.1462	0.0033	0.0024	0.0489	0.002	0.1126	0.127	0.0287	0.0021	0.1274	0.0193	0.0039	0.0023	0.0049	0.0021	0.0421	0.0183	0.0568	0.0738	0.0182	0.0879	0.0013
13	rs2065889	21593431	0.78	1.16707263834179	0.87	0.283849475516541	1.66144591357192	0.701454472546347	0.0235	0.0213	0.0156	0.0033	0.1461	0.0033	0.0024	0.0489	0.002	0.1126	0.127	0.0287	0.0021	0.1274	0.0193	0.0039	0.0023	0.0049	0.002	0.0421	0.0183	0.0569	0.0737	0.0182	0.088	0.0013
13	rs9509487	21594699	0.78	1.16707263834179	0.87	0.283849475516541	1.68829089219311	0.702643636758336	0.0235	0.0213	0.0156	0.0033	0.1459	0.0033	0.0025	0.0489	0.002	0.1126	0.1271	0.0288	0.0021	0.1274	0.0193	0.0039	0.0023	0.0049	0.002	0.0422	0.0183	0.0568	0.0737	0.0183	0.0878	0.0013
13	rs67879270	21595673	0.78	1.16707263834179	0.86	0.318862054747229	1.679081727365	0.703535806062254	0.0235	0.0213	0.0156	0.0034	0.1459	0.0033	0.0025	0.0489	0.002	0.1126	0.1271	0.0288	0.0021	0.1274	0.0193	0.0039	0.0023	0.0049	0.002	0.0422	0.0183	0.0568	0.0737	0.0183	0.0878	0.0013
13	rs7992517	21600231	0.78	1.16707263834179	0.86	0.318862054747229	1.65613682089919	0.721581577076883	0.0235	0.0213	0.0157	0.0034	0.1458	0.0034	0.0025	0.049	0.002	0.1125	0.127	0.0288	0.0021	0.1274	0.0194	0.0039	0.0024	0.0049	0.0021	0.0421	0.0183	0.0569	0.0733	0.0184	0.0879	0.0013
13	rs9552332	21605560	0.78	1.16707263834179	0.86	0.318862054747229	1.630923536867	0.735820387082667	0.0235	0.0212	0.0157	0.0034	0.1458	0.0034	0.0025	0.049	0.002	0.1125	0.127	0.0288	0.0021	0.1274	0.0194	0.0039	0.0024	0.0049	0.0021	0.0421	0.0183	0.0571	0.073	0.0184	0.0878	0.0014
13	rs9509492	21608971	0.77	1.24714921571202	0.86	0.318862054747229	1.60265944624715	0.770239756616407	0.0235	0.0213	0.0158	0.0033	0.1457	0.0033	0.0026	0.0491	0.002	0.1125	0.127	0.0289	0.0021	0.1274	0.0195	0.0038	0.0024	0.0049	0.0021	0.0421	0.0183	0.0571	0.0728	0.0185	0.0878	0.0014
13	rs117224832	21609764	0.77	1.24714921571202	0.86	0.318862054747229	1.59885631559149	0.768722994100177	0.0235	0.0213	0.0158	0.0033	0.1457	0.0033	0.0026	0.0491	0.002	0.1125	0.127	0.0289	0.0021	0.1274	0.0195	0.0038	0.0024	0.0049	0.0021	0.0421	0.0183	0.0571	0.0728	0.0185	0.0878	0.0014
13	rs9509493	21609837	0.77	1.24714921571202	0.86	0.318862054747229	1.59885631559149	0.769026294936894	0.0235	0.0213	0.0158	0.0033	0.1457	0.0033	0.0026	0.0491	0.002	0.1125	0.127	0.0289	0.0021	0.1274	0.0195	0.0038	0.0024	0.0049	0.0021	0.0421	0.0183	0.0571	0.0728	0.0185	0.0878	0.0014
13	rs9509500	21618185	0.77	1.24714921571202	0.86	0.318862054747229	1.55225262471006	0.799332322199032	0.0234	0.0213	0.0158	0.0033	0.1454	0.0034	0.0026	0.0493	0.0021	0.112	0.127	0.0289	0.0021	0.1274	0.0197	0.0037	0.0024	0.0049	0.0021	0.0419	0.0182	0.0572	0.0729	0.0185	0.0879	0.0014
13	rs118094393	21620872	0.77	1.24714921571202	0.86	0.318862054747229	1.54900088162885	0.798567808534527	0.0234	0.0213	0.0158	0.0033	0.1454	0.0034	0.0026	0.0493	0.0021	0.1119	0.127	0.0289	0.0021	0.1275	0.0197	0.0037	0.0024	0.0049	0.0021	0.0419	0.0182	0.0572	0.0729	0.0185	0.0878	0.0014
13	rs9509502	21621558	0.77	1.24714921571202	0.86	0.318862054747229	1.54839145438882	0.799485243593314	0.0234	0.0213	0.0158	0.0033	0.1454	0.0034	0.0026	0.0493	0.0021	0.1119	0.127	0.0289	0.0021	0.1275	0.0197	0.0037	0.0024	0.0049	0.0021	0.0418	0.0182	0.0572	0.0729	0.0185	0.0878	0.0015
13	rs116671239	21625226	0.77	1.24714921571202	0.86	0.318862054747229	1.53065474220214	0.798720698822564	0.0234	0.0213	0.0158	0.0034	0.1454	0.0035	0.0027	0.0494	0.0021	0.1119	0.127	0.0289	0.0021	0.1274	0.0197	0.0037	0.0025	0.0049	0.0022	0.0418	0.0182	0.0572	0.073	0.0186	0.0878	0.0015
13	rs35407892	21630136	0.77	1.24714921571202	0.86	0.318862054747229	1.5129923224655	0.790015921953436	0.0234	0.0213	0.0158	0.0034	0.1453	0.0035	0.0027	0.0494	0.0021	0.1118	0.1269	0.0289	0.0021	0.1273	0.0197	0.0037	0.0025	0.0049	0.0022	0.0418	0.0183	0.0572	0.0729	0.0186	0.0878	0.0015
13	rs4770097	21639469	0.77	1.24714921571202	0.86	0.318862054747229	1.50524451976231	0.833585577922732	0.0235	0.0213	0.0159	0.0035	0.1449	0.0036	0.0028	0.0494	0.0021	0.1115	0.1264	0.029	0.0022	0.1274	0.0198	0.0037	0.0025	0.0049	0.0022	0.0418	0.0183	0.0573	0.0731	0.0187	0.0877	0.0015
13	rs9552344	21645906	0.77	1.24714921571202	0.86	0.318862054747229	1.50202892226252	0.836209135859009	0.0235	0.0214	0.0159	0.0035	0.1447	0.0036	0.0028	0.0495	0.0022	0.1114	0.1261	0.029	0.0022	0.1275	0.0198	0.0037	0.0026	0.0049	0.0022	0.0417	0.0183	0.0573	0.0732	0.0187	0.0877	0.0015
13	rs4770101	21651036	0.77	1.24714921571202	0.86	0.318862054747229	1.51037456024325	0.847958914269475	0.0235	0.0214	0.0159	0.0036	0.1446	0.0036	0.0028	0.0496	0.0022	0.1113	0.1258	0.029	0.0022	0.1276	0.0198	0.0037	0.0026	0.0049	0.0022	0.0417	0.0183	0.0574	0.0732	0.0187	0.0876	0.0015
13	rs17062202	21653489	0.77	1.24714921571202	0.85	0.356744695657816	1.50012084899809	0.843007485222926	0.0236	0.0214	0.016	0.0036	0.1445	0.0037	0.0029	0.0496	0.0022	0.1111	0.1258	0.029	0.0022	0.1275	0.0198	0.0037	0.0026	0.0049	0.0022	0.0417	0.0183	0.0574	0.0734	0.0188	0.0876	0.0015
13	rs117031833	21654579	0.77	1.24714921571202	0.85	0.356744695657816	1.50926754276947	0.851986371388821	0.0236	0.0214	0.016	0.0036	0.1444	0.0037	0.0029	0.0496	0.0022	0.1111	0.1258	0.029	0.0022	0.1274	0.0198	0.0037	0.0026	0.0049	0.0022	0.0417	0.0183	0.0574	0.0734	0.0188	0.0876	0.0015
13	rs117320926	21654589	0.77	1.24714921571202	0.85	0.356744695657816	1.50826141999766	0.850591804417804	0.0236	0.0214	0.016	0.0036	0.1444	0.0037	0.0029	0.0496	0.0022	0.1111	0.1258	0.029	0.0022	0.1274	0.0198	0.0037	0.0026	0.0049	0.0022	0.0417	0.0183	0.0574	0.0734	0.0188	0.0876	0.0015
13	rs9509524	21663732	0.77	1.24714921571202	0.85	0.356744695657816	1.54209912339007	0.843626084407573	0.0237	0.0215	0.016	0.0037	0.1434	0.0039	0.0032	0.0497	0.0025	0.1107	0.1256	0.0289	0.0021	0.1271	0.0199	0.0038	0.0027	0.0049	0.0023	0.0415	0.0182	0.0575	0.0739	0.019	0.0874	0.0017
13	rs9552349	21667280	0.77	1.24714921571202	0.85	0.356744695657816	1.46961292316734	0.813733953453264	0.0237	0.0216	0.016	0.0038	0.1429	0.004	0.0033	0.0499	0.0025	0.1105	0.1255	0.0289	0.0021	0.1271	0.0199	0.0039	0.0028	0.0049	0.0022	0.0415	0.0183	0.0573	0.0738	0.0191	0.0876	0.0017
13	rs9506610	21667784	0.77	1.24714921571202	0.85	0.356744695657816	1.46234517087241	0.822647057470251	0.0237	0.0216	0.016	0.0038	0.1428	0.004	0.0034	0.0499	0.0025	0.1105	0.1255	0.0289	0.0021	0.1271	0.0199	0.0039	0.0028	0.0049	0.0023	0.0414	0.0183	0.0573	0.0737	0.0191	0.0876	0.0017
13	rs11843734	21667964	0.77	1.24714921571202	0.85	0.356744695657816	1.46005807706864	0.813120011606965	0.0237	0.0216	0.016	0.0038	0.1428	0.004	0.0034	0.0499	0.0025	0.1105	0.1255	0.0289	0.0021	0.1271	0.0199	0.0039	0.0028	0.0049	0.0023	0.0414	0.0183	0.0573	0.0737	0.0191	0.0875	0.0017
13	rs11616560	21669598	0.77	1.24714921571202	0.85	0.356744695657816	1.42502363736505	0.799026498068303	0.0237	0.0216	0.016	0.0038	0.1427	0.004	0.0034	0.0499	0.0025	0.1105	0.1255	0.0288	0.002	0.1271	0.02	0.004	0.0029	0.0049	0.0023	0.0414	0.0183	0.0573	0.0737	0.0192	0.0875	0.0018
13	rs11838862	21670401	0.77	1.24714921571202	0.85	0.356744695657816	1.41390673730499	0.783767218326635	0.0237	0.0216	0.0159	0.0039	0.1426	0.004	0.0034	0.0499	0.0025	0.1105	0.1255	0.0288	0.002	0.1271	0.02	0.004	0.0029	0.0049	0.0023	0.0414	0.0183	0.0573	0.0736	0.0192	0.0874	0.0018
13	rs118062168	21676128	0.77	1.24714921571202	0.85	0.356744695657816	1.33113934432392	0.796275201853279	0.0237	0.0216	0.0159	0.004	0.1423	0.0041	0.0036	0.0498	0.0025	0.1104	0.1256	0.0289	0.002	0.1271	0.0201	0.0041	0.003	0.0048	0.0023	0.0415	0.0184	0.0573	0.0732	0.0192	0.0874	0.0019
13	rs80200883	21676586	0.77	1.24714921571202	0.85	0.356744695657816	1.32643646972729	0.791694206264123	0.0237	0.0217	0.0159	0.004	0.1422	0.0041	0.0036	0.0498	0.0025	0.1104	0.1256	0.0289	0.002	0.1271	0.0201	0.0041	0.003	0.0048	0.0023	0.0415	0.0184	0.0573	0.0732	0.0192	0.0873	0.0019
13	rs6490642	21678894	0.77	1.24714921571202	0.85	0.356744695657816	1.31829336960865	0.787728579616103	0.0237	0.0217	0.016	0.0041	0.1421	0.0042	0.0037	0.0497	0.0025	0.1103	0.1256	0.0289	0.002	0.1271	0.0201	0.0041	0.003	0.0048	0.0023	0.0415	0.0184	0.0573	0.073	0.0193	0.0873	0.0019
13	rs71427918	21681963	0.77	1.24714921571202	0.84	0.397589870063919	1.27597364628634	0.834357033955666	0.0236	0.0217	0.016	0.0041	0.1421	0.0042	0.0037	0.0497	0.0025	0.1102	0.1256	0.0289	0.002	0.1271	0.0202	0.0041	0.0031	0.0048	0.0023	0.0415	0.0184	0.0574	0.073	0.0194	0.0872	0.0019
13	rs74762090	21683039	0.77	1.24714921571202	0.84	0.397589870063919	1.26408689288243	0.845791923447996	0.0236	0.0217	0.016	0.0041	0.1421	0.0042	0.0037	0.0497	0.0025	0.1101	0.1256	0.0288	0.002	0.1271	0.0202	0.0041	0.0031	0.0048	0.0023	0.0414	0.0183	0.0574	0.073	0.0194	0.0872	0.0019
13	rs9552355	21683287	0.77	1.24714921571202	0.84	0.397589870063919	1.26051037115469	0.849507468377924	0.0236	0.0217	0.016	0.0041	0.1421	0.0042	0.0037	0.0497	0.0026	0.1101	0.1256	0.0288	0.002	0.1271	0.0202	0.0041	0.0031	0.0048	0.0023	0.0414	0.0183	0.0574	0.073	0.0194	0.0871	0.0019
13	rs9552359	21687123	0.78	1.16707263834179	0.84	0.397589870063919	1.16972506488706	0.787576140559379	0.0236	0.0215	0.0161	0.0044	0.1417	0.0045	0.004	0.05	0.0026	0.1098	0.1257	0.0288	0.002	0.1269	0.0205	0.0043	0.0035	0.0048	0.0023	0.041	0.0183	0.0575	0.0724	0.0194	0.0867	0.002
13	rs12872208	21687412	0.78	1.16707263834179	0.84	0.397589870063919	1.12321706128207	0.78529031269248	0.0237	0.0214	0.0162	0.0045	0.1415	0.0046	0.0042	0.0501	0.0026	0.1097	0.1257	0.0287	0.002	0.1266	0.0205	0.0044	0.0036	0.0048	0.0023	0.0409	0.0183	0.0575	0.0722	0.0195	0.0866	0.0021
13	rs116215155	21688377	0.78	1.16707263834179	0.84	0.397589870063919	0.77890921279059	0.677914549067783	0.0242	0.0208	0.0167	0.0051	0.1399	0.0053	0.0049	0.0514	0.0027	0.1092	0.1256	0.0288	0.0021	0.1246	0.0209	0.0049	0.0044	0.0047	0.0024	0.0397	0.0189	0.0579	0.0704	0.0202	0.0864	0.0025
13	rs78732010	21688974	0.78	1.16707263834179	0.83	0.441484906400802	0.602089900669052	0.659684047876049	0.0247	0.0202	0.0168	0.0057	0.1385	0.0061	0.0057	0.0528	0.0027	0.1086	0.1256	0.0287	0.0022	0.1228	0.0213	0.0055	0.0052	0.0046	0.0024	0.0385	0.0196	0.0583	0.0684	0.0206	0.086	0.0027
13	rs4769152	21689630	0.78	1.16707263834179	0.81	0.53874877155386	0.490622171049186	0.70517210795513	0.025	0.0195	0.0175	0.0063	0.1376	0.0071	0.0067	0.0551	0.0026	0.1054	0.1258	0.0285	0.0024	0.1209	0.0219	0.0061	0.0061	0.0045	0.0026	0.0372	0.0202	0.0588	0.0669	0.021	0.0854	0.0032
13	rs9552360	21689938	0.77	1.24714921571202	0.81	0.53874877155386	0.547543313696034	0.868446613913925	0.0254	0.0211	0.0182	0.0063	0.1377	0.0076	0.007	0.0555	0.0027	0.1048	0.1275	0.028	0.0025	0.119	0.0227	0.0064	0.0064	0.0044	0.0027	0.0355	0.0205	0.0587	0.0655	0.0208	0.0843	0.0034
13	rs74686907	21690000	0.77	1.24714921571202	0.8	0.592267592767429	0.529253815763408	0.886377084422708	0.0254	0.0209	0.0184	0.0063	0.1376	0.0076	0.007	0.0556	0.0027	0.1048	0.1277	0.0279	0.0025	0.1187	0.0229	0.0065	0.0063	0.0044	0.0026	0.0354	0.0205	0.0587	0.0651	0.0208	0.0843	0.0034
13	Affx-9065981	21690365	0.77	1.24714921571202	0.8	0.592267592767429	0.621642670353	1.07925350128223	0.0255	0.0203	0.0201	0.0065	0.1372	0.008	0.0072	0.0559	0.0028	0.1041	0.1299	0.0278	0.0026	0.1175	0.0238	0.0066	0.0066	0.0045	0.0026	0.0333	0.0209	0.0585	0.0634	0.0209	0.0839	0.0036
13	rs77710646	21690477	0.77	1.24714921571202	0.79	0.649136622646432	0.709046916214497	1.15161062386203	0.0256	0.0201	0.0205	0.0065	0.1368	0.0081	0.0073	0.0561	0.0028	0.1039	0.1306	0.0278	0.0026	0.1173	0.0241	0.0066	0.0067	0.0045	0.0026	0.0327	0.021	0.0585	0.063	0.0208	0.084	0.0037
13	rs754509	21690867	0.78	1.16707263834179	0.79	0.649136622646432	0.643041060991841	1.13208968685129	0.0255	0.0195	0.0208	0.0066	0.1381	0.0083	0.0075	0.0574	0.0028	0.103	0.1312	0.0277	0.0027	0.1151	0.0247	0.0067	0.0071	0.0046	0.0025	0.0319	0.0206	0.0579	0.0638	0.0207	0.0838	0.0039
13	rs9578341	21691101	0.78	1.16707263834179	0.75	0.911329023803182	0.634413849906697	1.07503392827817	0.0254	0.0192	0.0209	0.0067	0.1388	0.0084	0.0076	0.0582	0.0029	0.1027	0.1316	0.0276	0.0027	0.1138	0.0249	0.0066	0.0074	0.0047	0.0025	0.0315	0.0204	0.0575	0.0643	0.0206	0.0836	0.0039
13	rs9509543	21692404	0.77	1.24714921571202	0.74	0.985826031678479	0.610929295095298	1.02898630107092	0.0254	0.0189	0.0211	0.0066	0.1392	0.0084	0.0075	0.0587	0.0029	0.1028	0.1322	0.0276	0.0027	0.1132	0.0252	0.0066	0.0076	0.0046	0.0024	0.0316	0.0205	0.057	0.0648	0.0206	0.0824	0.004
13	rs79852950	21694356	0.77	1.24714921571202	0.74	0.985826031678479	0.572361523583856	1.00154332015571	0.0254	0.019	0.0211	0.0066	0.1392	0.0084	0.0075	0.0591	0.0028	0.1028	0.1322	0.0275	0.0027	0.113	0.0252	0.0065	0.0076	0.0046	0.0024	0.0317	0.0204	0.0567	0.0648	0.0205	0.0823	0.004
13	rs73169581	21694661	0.77	1.24714921571202	0.74	0.985826031678479	0.577954045999781	1.00650778583032	0.0254	0.019	0.0211	0.0066	0.1392	0.0084	0.0075	0.0592	0.0028	0.1028	0.1322	0.0275	0.0027	0.113	0.0252	0.0065	0.0077	0.0047	0.0024	0.0317	0.0204	0.0567	0.0648	0.0205	0.0823	0.004
13	rs113787887	21696983	0.77	1.24714921571202	0.74	0.985826031678479	0.558990003697702	0.968039117621682	0.0254	0.0192	0.0211	0.0066	0.1393	0.0084	0.0075	0.0596	0.0028	0.1028	0.1322	0.0275	0.0027	0.1128	0.0252	0.0065	0.0077	0.0047	0.0024	0.0319	0.0204	0.0564	0.0648	0.0204	0.0821	0.004
13	rs77220897	21697825	0.77	1.24714921571202	0.74	0.985826031678479	0.559388994842804	0.978863809807318	0.0254	0.0192	0.0211	0.0066	0.1394	0.0084	0.0075	0.0598	0.0028	0.1028	0.1322	0.0275	0.0027	0.1127	0.0253	0.0065	0.0078	0.0047	0.0024	0.032	0.0204	0.0563	0.0649	0.0204	0.082	0.004
13	rs4770118	21700503	0.78	1.16707263834179	0.74	0.985826031678479	0.577683945587795	1.00042296662973	0.0255	0.0193	0.0212	0.0066	0.1394	0.0083	0.0074	0.0601	0.0028	0.1026	0.1321	0.0274	0.0027	0.1125	0.0254	0.0065	0.0079	0.0046	0.0023	0.0323	0.0205	0.056	0.0652	0.0203	0.0817	0.004
13	rs4769153	21704356	0.78	1.16707263834179	0.74	0.985826031678479	0.558923518158825	0.967562100009366	0.0255	0.0193	0.0212	0.0066	0.1392	0.0085	0.0074	0.0604	0.0028	0.1025	0.1326	0.0274	0.0026	0.1123	0.0254	0.0065	0.0079	0.0044	0.0023	0.0324	0.0207	0.0558	0.0649	0.0203	0.0815	0.004
13	rs58390095	21707810	0.78	1.16707263834179	0.7	1.32097605551375	0.534774897867708	0.927343988597437	0.0255	0.0193	0.0212	0.0066	0.1391	0.0085	0.0074	0.0605	0.0027	0.1031	0.1327	0.0273	0.0026	0.1123	0.0251	0.0066	0.0079	0.0044	0.0023	0.0324	0.0207	0.0556	0.065	0.0203	0.0815	0.004
13	rs79606767	21714267	0.78	1.16707263834179	0.7	1.32097605551375	0.508014038888431	0.893257120147025	0.0254	0.0192	0.0211	0.0065	0.1389	0.0085	0.0074	0.0606	0.0027	0.1038	0.1329	0.0273	0.0025	0.1123	0.025	0.0065	0.0079	0.0043	0.0022	0.0324	0.0208	0.0553	0.0652	0.0203	0.0814	0.0039
13	rs9580009	21726635	0.78	1.16707263834179	0.7	1.32097605551375	0.485200458294961	0.885752163162854	0.0253	0.0193	0.0211	0.0065	0.1392	0.0084	0.0073	0.061	0.0026	0.1039	0.1324	0.0273	0.0025	0.1123	0.025	0.0065	0.0079	0.0043	0.0022	0.0326	0.0209	0.0551	0.0651	0.0203	0.0816	0.0039
13	rs41289561	21728599	0.78	1.16707263834179	0.7	1.32097605551375	0.489186015675906	0.874051570069591	0.0252	0.0194	0.0211	0.0065	0.1394	0.0084	0.0073	0.0612	0.0025	0.1042	0.1323	0.0271	0.0025	0.1124	0.0249	0.0066	0.0079	0.0044	0.0021	0.0325	0.021	0.055	0.0648	0.0203	0.0816	0.0039
13	rs17279819	21732175	0.78	1.16707263834179	0.7	1.32097605551375	0.496449928659993	0.892005401697344	0.0252	0.0194	0.0211	0.0065	0.1394	0.0084	0.0073	0.0612	0.0025	0.1042	0.1323	0.0271	0.0026	0.1124	0.0249	0.0066	0.0079	0.0044	0.0021	0.0325	0.021	0.055	0.0648	0.0203	0.0816	0.0039
13	rs4564431	21732432	0.78	1.16707263834179	0.69	1.41424540481464	0.498273963094517	0.895135364624207	0.0252	0.0194	0.0211	0.0065	0.1394	0.0084	0.0073	0.0613	0.0025	0.1042	0.1324	0.0271	0.0025	0.1124	0.0249	0.0066	0.0079	0.0044	0.0021	0.0325	0.021	0.055	0.0647	0.0203	0.0816	0.0039
13	rs17063145	21734691	0.78	1.16707263834179	0.69	1.41424540481464	0.533733560011598	0.893100635877211	0.0252	0.0194	0.0211	0.0065	0.1394	0.0084	0.0073	0.0613	0.0024	0.1042	0.1324	0.0271	0.0026	0.1124	0.0249	0.0066	0.0079	0.0044	0.0021	0.0325	0.021	0.0549	0.0647	0.0203	0.0816	0.0039
13	rs17345648	21734949	0.78	1.16707263834179	0.69	1.41424540481464	0.537774097882585	0.902969960070189	0.0252	0.0195	0.0211	0.0065	0.1394	0.0084	0.0073	0.0613	0.0024	0.1042	0.1324	0.0271	0.0026	0.1124	0.0249	0.0066	0.0079	0.0044	0.0021	0.0325	0.021	0.0549	0.0647	0.0203	0.0816	0.0039
13	rs17345690	21735998	0.78	1.16707263834179	0.69	1.41424540481464	0.545306786687456	0.915533843435073	0.0253	0.0195	0.0211	0.0065	0.1394	0.0084	0.0073	0.0613	0.0025	0.1042	0.1324	0.0271	0.0026	0.1123	0.0249	0.0066	0.0079	0.0045	0.0021	0.0325	0.021	0.0549	0.0647	0.0203	0.0815	0.0039
13	rs111757509	21741482	0.78	1.16707263834179	0.69	1.41424540481464	0.52640652688754	0.922773810869449	0.0253	0.0195	0.0212	0.0065	0.1394	0.0084	0.0073	0.0614	0.0024	0.1042	0.1324	0.0271	0.0026	0.1123	0.0249	0.0066	0.0079	0.0045	0.0021	0.0325	0.021	0.0549	0.0645	0.0203	0.0817	0.0039
13	rs117316194	21747864	0.78	1.16707263834179	0.69	1.41424540481464	0.508903983030919	0.912232447117604	0.0252	0.0194	0.0212	0.0065	0.1395	0.0084	0.0073	0.0616	0.0024	0.1041	0.1324	0.0271	0.0025	0.1123	0.0249	0.0066	0.0079	0.0044	0.0021	0.0324	0.021	0.0549	0.0645	0.0203	0.0817	0.0039
13	rs7331685	21747869	0.78	1.16707263834179	0.69	1.41424540481464	0.508522487071111	0.91364703808618	0.0252	0.0194	0.0212	0.0065	0.1395	0.0084	0.0073	0.0615	0.0024	0.1041	0.1324	0.0271	0.0025	0.1123	0.0249	0.0066	0.0079	0.0044	0.0021	0.0324	0.021	0.0549	0.0645	0.0203	0.0817	0.0039
13	rs17346182	21777768	0.78	1.16707263834179	0.69	1.41424540481464	0.474567494677139	0.831117921133743	0.0252	0.0195	0.0214	0.0064	0.1402	0.0084	0.0071	0.0629	0.0024	0.1032	0.1325	0.0274	0.0025	0.1121	0.0249	0.0065	0.0078	0.0044	0.0021	0.0318	0.021	0.0547	0.0642	0.0204	0.0817	0.0039
13	rs261422	21779035	0.78	1.16707263834179	0.69	1.41424540481464	0.47690680541777	0.824493693327078	0.0252	0.0195	0.0214	0.0064	0.1402	0.0083	0.0071	0.0629	0.0024	0.1032	0.1325	0.0274	0.0025	0.1121	0.0249	0.0065	0.0078	0.0044	0.0021	0.0318	0.021	0.0547	0.0642	0.0204	0.0817	0.0039
13	rs7319903	21779096	0.78	1.16707263834179	0.68	1.51137531466284	0.477091725669579	0.824955488028651	0.0252	0.0195	0.0214	0.0064	0.1402	0.0083	0.0071	0.0629	0.0024	0.1032	0.1325	0.0274	0.0025	0.1121	0.0249	0.0065	0.0078	0.0044	0.0021	0.0318	0.021	0.0547	0.0642	0.0204	0.0817	0.0039
13	rs11618804	21787832	0.78	1.16707263834179	0.68	1.51137531466284	0.478140264109592	0.794900311788101	0.0251	0.0195	0.0214	0.0065	0.1402	0.0083	0.0071	0.0631	0.0024	0.1032	0.1326	0.0274	0.0025	0.112	0.0249	0.0065	0.0078	0.0044	0.0021	0.0318	0.021	0.0547	0.0643	0.0203	0.0817	0.0039
13	rs116927884	21788862	0.78	1.16707263834179	0.68	1.51137531466284	0.467888394875866	0.774034482420161	0.0251	0.0195	0.0214	0.0064	0.1402	0.0083	0.0071	0.0631	0.0024	0.1032	0.1326	0.0274	0.0025	0.112	0.0249	0.0065	0.0078	0.0044	0.0021	0.0318	0.021	0.0547	0.0644	0.0203	0.0817	0.0039
13	rs9509605	21796971	0.79	1.09022720934348	0.68	1.51137531466284	0.363027345763188	0.744844755888054	0.025	0.0197	0.0215	0.0062	0.1404	0.0081	0.0069	0.0646	0.0023	0.1028	0.1332	0.0275	0.0023	0.1121	0.0248	0.0064	0.0078	0.0041	0.0019	0.0319	0.0203	0.0542	0.0637	0.0204	0.0826	0.0037
13	rs117181604	21797762	0.8	1.01658215824445	0.68	1.51137531466284	0.345709279932507	0.72801889799327	0.025	0.0197	0.0215	0.0062	0.1405	0.0081	0.0069	0.0646	0.0024	0.1027	0.1332	0.0275	0.0023	0.1121	0.0247	0.0063	0.0078	0.0041	0.0019	0.0318	0.0203	0.0541	0.0636	0.0204	0.0826	0.0036
13	rs7992703	21799667	0.8	1.01658215824445	0.68	1.51137531466284	0.351080956512404	0.71874122122417	0.025	0.0197	0.0215	0.0061	0.1406	0.0081	0.0069	0.0648	0.0027	0.1026	0.1332	0.0275	0.0022	0.1121	0.0247	0.0063	0.0078	0.0041	0.0018	0.0317	0.0203	0.0541	0.0635	0.0204	0.0827	0.0036
13	rs7992895	21799768	0.8	1.01658215824445	0.68	1.51137531466284	0.347495086123134	0.725023221357615	0.0249	0.0197	0.0215	0.0061	0.1407	0.0081	0.0069	0.0649	0.0027	0.1026	0.1333	0.0276	0.0022	0.1121	0.0246	0.0063	0.0078	0.004	0.0018	0.0316	0.0203	0.0541	0.0635	0.0204	0.0827	0.0036
13	rs2315312	21801501	0.82	0.87875982057053	0.68	1.51137531466284	0.210913648015099	0.563249930789998	0.0251	0.0194	0.0218	0.0058	0.1425	0.0078	0.0067	0.0659	0.0023	0.1007	0.1347	0.0286	0.0019	0.1133	0.0237	0.0061	0.0078	0.0036	0.0014	0.0309	0.02	0.0531	0.0633	0.0204	0.0841	0.003
13	rs35258347	21803104	0.83	0.81451029553121	0.67	1.61239581898495	0.173377461879135	0.518250518041954	0.0247	0.0198	0.0221	0.0055	0.1434	0.0075	0.0066	0.0669	0.002	0.0989	0.1357	0.0296	0.0017	0.1139	0.0233	0.0059	0.0077	0.0034	0.0012	0.0315	0.0198	0.0526	0.0632	0.0202	0.0843	0.0026
13	rs66911196	21805468	0.84	0.753316385445839	0.67	1.61239581898495	0.150688079218897	0.489690167730821	0.0242	0.02	0.0225	0.0053	0.144	0.0072	0.0064	0.0676	0.0016	0.098	0.1371	0.0306	0.0014	0.1134	0.0231	0.0056	0.0076	0.0032	0.001	0.0315	0.0198	0.0519	0.063	0.02	0.086	0.0022
13	rs76628495	21807268	0.84	0.753316385445839	0.67	1.61239581898495	0.153246887140418	0.470433139609875	0.024	0.0201	0.0226	0.0052	0.1451	0.007	0.0063	0.0673	0.0015	0.0974	0.1377	0.0306	0.0013	0.1139	0.023	0.0055	0.0075	0.0031	9e-04	0.0316	0.0199	0.052	0.063	0.0196	0.0862	0.0021
13	rs74768300	21807445	0.84	0.753316385445839	0.67	1.61239581898495	0.153013214621794	0.474484829824213	0.0239	0.0201	0.0226	0.0052	0.1452	0.007	0.0062	0.0672	0.0015	0.0973	0.1378	0.0305	0.0012	0.114	0.023	0.0055	0.0075	0.0031	9e-04	0.0316	0.0199	0.052	0.063	0.0196	0.0862	0.0021
13	rs2148704	21809970	0.84	0.753316385445839	0.67	1.61239581898495	0.155056589292098	0.466659740392153	0.0238	0.0201	0.0228	0.0052	0.1457	0.0069	0.0062	0.067	0.0014	0.0971	0.1379	0.0305	0.0012	0.1145	0.0229	0.0054	0.0074	0.003	9e-04	0.0316	0.02	0.0522	0.063	0.0194	0.0865	0.002
13	rs4769157	21816602	0.84	0.753316385445839	0.66	1.71733498537621	0.153949169399969	0.455655002605928	0.0237	0.0203	0.0229	0.005	0.1467	0.0066	0.006	0.0665	0.0014	0.0964	0.1388	0.0303	0.0012	0.1152	0.0227	0.0052	0.0072	0.003	9e-04	0.0317	0.02	0.0522	0.063	0.019	0.0866	0.002
13	rs2783104	21827641	0.85	0.695135765909148	0.66	1.71733498537621	0.0939785159000939	0.353038067993508	0.0227	0.021	0.0234	0.0046	0.1496	0.006	0.0054	0.0635	0.0014	0.0955	0.1401	0.0299	0.0012	0.1174	0.0208	0.0045	0.0067	0.0031	0.0011	0.0315	0.0199	0.0511	0.0647	0.0181	0.0889	0.0022
13	rs7995010	21827793	0.85	0.695135765909148	0.66	1.71733498537621	0.0937062658539246	0.354910348811381	0.0227	0.021	0.0234	0.0046	0.1496	0.0059	0.0054	0.0635	0.0014	0.0955	0.1401	0.0299	0.0013	0.1174	0.0209	0.0045	0.0067	0.0031	0.0011	0.0315	0.0199	0.0511	0.0648	0.0181	0.089	0.0022
13	rs7325579	21834901	0.85	0.695135765909148	0.66	1.71733498537621	0.0924014871051624	0.338655782682718	0.0227	0.0208	0.0234	0.0046	0.1501	0.0059	0.0054	0.0634	0.0014	0.0955	0.1398	0.0297	0.0012	0.1175	0.0208	0.0044	0.0066	0.0031	0.0011	0.0316	0.02	0.0513	0.0649	0.018	0.0891	0.0021
13	rs12184512	21840941	0.85	0.695135765909148	0.66	1.71733498537621	0.0868253807781365	0.33373667732889	0.0227	0.0208	0.0234	0.0046	0.1502	0.0058	0.0053	0.0635	0.0013	0.0956	0.1398	0.0297	0.0012	0.1175	0.0207	0.0044	0.0065	0.0032	0.0011	0.0316	0.02	0.0511	0.065	0.018	0.0892	0.0021
13	rs261407	21855213	0.85	0.695135765909148	0.66	1.71733498537621	0.0958982169709053	0.309341129294488	0.0228	0.0209	0.0231	0.0044	0.1515	0.0055	0.0052	0.0633	0.0012	0.0956	0.1402	0.0295	0.0012	0.1175	0.0205	0.0043	0.0061	0.0028	0.0011	0.0317	0.02	0.0511	0.0655	0.0177	0.0894	0.0021
13	rs500913	21858670	0.85	0.695135765909148	0.65	1.82621905592933	0.10024903031323	0.300023504892742	0.0228	0.021	0.023	0.0043	0.152	0.0054	0.0051	0.0632	0.0011	0.0956	0.1403	0.0293	0.0012	0.1176	0.0204	0.0042	0.006	0.0028	0.0011	0.0317	0.02	0.0511	0.0658	0.0177	0.0896	0.0021
13	rs7320553	21861226	0.85	0.695135765909148	0.67	1.61239581898495	0.099554009726929	0.298478900403108	0.0228	0.021	0.023	0.0043	0.1524	0.0053	0.0051	0.0631	0.0011	0.0957	0.1403	0.0293	0.0012	0.1177	0.0203	0.0042	0.0059	0.0027	0.0012	0.0317	0.02	0.0511	0.066	0.0176	0.0896	0.0021
13	rs77824662	21863577	0.85	0.695135765909148	0.7	1.32097605551375	0.0994256340083085	0.297648185287458	0.0228	0.021	0.023	0.0043	0.1524	0.0053	0.0051	0.0631	0.0011	0.0957	0.1403	0.0293	0.0012	0.1177	0.0203	0.0042	0.0059	0.0027	0.0012	0.0317	0.02	0.0511	0.066	0.0176	0.0896	0.0021
13	rs9580058	21867942	0.85	0.695135765909148	0.7	1.32097605551375	0.101570103803702	0.296107282084802	0.0229	0.021	0.023	0.0043	0.1526	0.0053	0.0051	0.0631	0.001	0.0958	0.1403	0.0292	0.0012	0.1176	0.0203	0.0042	0.0059	0.0027	0.0012	0.0317	0.0199	0.0511	0.066	0.0176	0.0896	0.0021
13	rs261372	21870166	0.85	0.695135765909148	0.7	1.32097605551375	0.102875770276341	0.295633643836388	0.0229	0.021	0.0229	0.0043	0.1527	0.0053	0.0051	0.0631	0.001	0.0958	0.1404	0.0292	0.0012	0.1176	0.0203	0.0042	0.0059	0.0027	0.0012	0.0317	0.0199	0.0511	0.0661	0.0176	0.0896	0.0021
13	rs10467489	21883882	0.85	0.695135765909148	0.71	1.23153511570326	0.147305102115665	0.308021951719163	0.0228	0.0209	0.023	0.0041	0.1546	0.0048	0.005	0.0622	9e-04	0.0966	0.1403	0.0291	0.0012	0.1183	0.0195	0.004	0.0056	0.0029	0.0012	0.0309	0.0196	0.0512	0.0667	0.0173	0.0899	0.0021
13	rs11619305	21889774	0.85	0.695135765909148	0.71	1.23153511570326	0.149763923420319	0.305388652486261	0.0228	0.0209	0.0231	0.0041	0.1547	0.0048	0.005	0.0621	8e-04	0.0966	0.1404	0.0291	0.0012	0.1184	0.0195	0.004	0.0056	0.0029	0.0012	0.0308	0.0196	0.0511	0.0667	0.0173	0.0899	0.0021
13	rs35029090	21896549	0.85	0.695135765909148	0.71	1.23153511570326	0.14593871393897	0.306943876665039	0.0228	0.0209	0.0231	0.0041	0.1548	0.0048	0.0049	0.0621	8e-04	0.0966	0.1405	0.029	0.0012	0.1185	0.0194	0.004	0.0056	0.0029	0.0012	0.0308	0.0196	0.051	0.0668	0.0173	0.0901	0.0021
13	rs12584088	21899209	0.85	0.695135765909148	0.71	1.23153511570326	0.144612161860302	0.305747340710229	0.0228	0.0209	0.0231	0.0041	0.1548	0.0048	0.0049	0.0621	8e-04	0.0966	0.1405	0.029	0.0012	0.1185	0.0194	0.0039	0.0056	0.0029	0.0012	0.0308	0.0196	0.051	0.0668	0.0173	0.0901	0.0021
13	rs4770133	21901534	0.85	0.695135765909148	0.71	1.23153511570326	0.143613947009192	0.294450550902146	0.0228	0.0209	0.0232	0.0041	0.1553	0.0047	0.0048	0.0621	8e-04	0.0967	0.1405	0.029	0.0012	0.1185	0.0191	0.0039	0.0055	0.0029	0.0012	0.0308	0.0196	0.0509	0.0673	0.0172	0.0896	0.0021
13	rs61949980	21903440	0.85	0.695135765909148	0.71	1.23153511570326	0.151947681195903	0.305866931429557	0.0229	0.0209	0.0235	0.0041	0.1555	0.0047	0.0049	0.0619	8e-04	0.0966	0.1406	0.029	0.0012	0.1187	0.0189	0.004	0.0056	0.0028	0.0013	0.0308	0.0196	0.0509	0.0673	0.0171	0.0893	0.0021
13	rs13378389	21904115	0.85	0.695135765909148	0.71	1.23153511570326	0.155258441833326	0.315479169740318	0.0229	0.0208	0.0236	0.0042	0.1555	0.0047	0.0049	0.0618	8e-04	0.0967	0.1405	0.029	0.0012	0.1188	0.0189	0.004	0.0056	0.0028	0.0013	0.0308	0.0196	0.0509	0.0673	0.0171	0.0892	0.0021
13	rs2027154	21904478	0.85	0.695135765909148	0.71	1.23153511570326	0.157522988198986	0.314634575488926	0.0228	0.0208	0.0236	0.0042	0.1556	0.0047	0.0049	0.0614	8e-04	0.0968	0.1407	0.029	0.0012	0.1189	0.0189	0.004	0.0056	0.0028	0.0013	0.0308	0.0195	0.0509	0.0672	0.0171	0.0892	0.0021
13	rs9506650	21907126	0.85	0.695135765909148	0.71	1.23153511570326	0.178701508683185	0.337054780545541	0.0229	0.0211	0.0236	0.0042	0.1558	0.0047	0.0049	0.0603	8e-04	0.0978	0.1403	0.0291	0.0011	0.1193	0.0183	0.004	0.0055	0.0028	0.0013	0.0307	0.0193	0.051	0.0677	0.0173	0.089	0.0021
13	rs17356983	21915114	0.85	0.695135765909148	0.72	1.14588815616863	0.161799565314387	0.357911873338779	0.0231	0.0209	0.0234	0.0041	0.1559	0.0045	0.0047	0.0594	8e-04	0.099	0.141	0.0291	0.0011	0.1198	0.0182	0.0038	0.0053	0.0029	0.0014	0.0305	0.0195	0.0508	0.0674	0.017	0.0895	0.0021
13	rs67864731	21916512	0.85	0.695135765909148	0.72	1.14588815616863	0.156946572191406	0.340012193613999	0.0232	0.0209	0.0233	0.0041	0.1561	0.0045	0.0047	0.0593	8e-04	0.0991	0.141	0.029	0.001	0.1199	0.0181	0.0038	0.0053	0.0029	0.0014	0.0306	0.0195	0.0507	0.0673	0.017	0.0894	0.002
13	rs4770140	21921501	0.85	0.695135765909148	0.72	1.14588815616863	0.0824218515698521	0.306584769247575	0.0238	0.0206	0.0231	0.0041	0.1593	0.0043	0.0047	0.0571	7e-04	0.0997	0.1406	0.0281	9e-04	0.1206	0.0175	0.0038	0.005	0.0029	0.0013	0.0311	0.0198	0.0499	0.0671	0.0171	0.0905	0.0014
13	rs9580088	21922795	0.86	0.639923359357885	0.72	1.14588815616863	0.0777460525132135	0.328349957995155	0.024	0.0205	0.0232	0.004	0.1603	0.0043	0.0047	0.0564	7e-04	0.0999	0.1402	0.0277	9e-04	0.1214	0.0173	0.0038	0.0049	0.003	0.0012	0.0313	0.0196	0.0498	0.0671	0.017	0.0909	0.0012
13	rs9285163	21926900	0.85	0.695135765909148	0.72	1.14588815616863	0.0694653391085938	0.276530625869637	0.0248	0.02	0.0231	0.0042	0.1618	0.0049	0.0048	0.0552	7e-04	0.1	0.1391	0.0273	8e-04	0.1229	0.0163	0.004	0.0047	0.0031	0.0013	0.0315	0.0205	0.0492	0.0668	0.0166	0.0907	0.0011
13	rs1987501	21929336	0.85	0.695135765909148	0.73	1.06399829815523	0.0722980745391873	0.33042815514877	0.0249	0.02	0.0229	0.0042	0.1619	0.0049	0.0048	0.0549	7e-04	0.1001	0.1391	0.0273	8e-04	0.1234	0.0163	0.004	0.0047	0.0031	0.0013	0.0314	0.0205	0.0491	0.0668	0.0166	0.0906	0.0011
13	rs117125048	21934340	0.85	0.695135765909148	0.77	0.773176121721263	0.0666662372426128	0.287969307323229	0.0248	0.0193	0.0227	0.0042	0.1626	0.005	0.0048	0.0548	7e-04	0.1003	0.139	0.0274	8e-04	0.1238	0.016	0.004	0.0047	0.0031	0.0013	0.0314	0.0202	0.0495	0.0669	0.0163	0.0908	0.001
13	rs73153918	21937611	0.85	0.695135765909148	0.78	0.709419594942363	0.0646404409952639	0.290792103530093	0.0247	0.0188	0.0225	0.0042	0.163	0.0051	0.0048	0.0547	7e-04	0.1004	0.139	0.0274	8e-04	0.1242	0.0159	0.0041	0.0047	0.003	0.0013	0.0313	0.0201	0.0497	0.067	0.0162	0.091	0.001
13	rs73153923	21949487	0.85	0.695135765909148	0.78	0.709419594942363	0.0667656216722402	0.317170368243561	0.0247	0.0185	0.0224	0.0041	0.1633	0.0051	0.0048	0.0547	7e-04	0.1004	0.139	0.0274	8e-04	0.1243	0.0158	0.0041	0.0047	0.003	0.0013	0.0313	0.02	0.0498	0.067	0.0161	0.091	0.001
13	rs77107022	21955635	0.85	0.695135765909148	0.78	0.709419594942363	0.0663290550821351	0.336931717779373	0.0246	0.0183	0.0224	0.0041	0.1635	0.0051	0.0048	0.0547	7e-04	0.1004	0.139	0.0275	8e-04	0.1244	0.0158	0.0041	0.0047	0.003	0.0012	0.0312	0.02	0.0498	0.067	0.0161	0.0912	0.001
13	rs1409071	21962773	0.85	0.695135765909148	0.78	0.709419594942363	0.0712141991719791	0.389468952418388	0.0246	0.0182	0.0224	0.0041	0.1636	0.0051	0.0048	0.0547	7e-04	0.1004	0.139	0.0275	8e-04	0.1245	0.0158	0.0041	0.0047	0.003	0.0012	0.0312	0.02	0.0499	0.067	0.0161	0.0912	0.001
13	rs55678952	21963934	0.85	0.695135765909148	0.78	0.709419594942363	0.0714841709408933	0.394349922762874	0.0246	0.0182	0.0224	0.0041	0.1636	0.0051	0.0048	0.0547	7e-04	0.1004	0.139	0.0275	8e-04	0.1245	0.0158	0.0041	0.0047	0.003	0.0012	0.0312	0.02	0.0499	0.067	0.0161	0.0912	0.001
13	rs113293480	21964620	0.85	0.695135765909148	0.81	0.53874877155386	0.0702231278516762	0.394478596258916	0.0246	0.0182	0.0224	0.0041	0.1636	0.0051	0.0048	0.0547	7e-04	0.1004	0.139	0.0275	8e-04	0.1244	0.0158	0.0041	0.0047	0.003	0.0012	0.0312	0.02	0.0499	0.067	0.0161	0.0912	0.001
13	rs117282188	21968268	0.85	0.695135765909148	0.82	0.488512084344485	0.0697309787366008	0.385499626947226	0.0246	0.0182	0.0224	0.0041	0.1637	0.0052	0.0048	0.0548	7e-04	0.1004	0.139	0.0275	8e-04	0.1244	0.0158	0.0041	0.0047	0.003	0.0012	0.0312	0.0199	0.0499	0.067	0.0161	0.0912	0.001
13	rs7320749	21970107	0.85	0.695135765909148	0.83	0.441484906400802	0.0702436830162882	0.378739687126192	0.0245	0.0182	0.0225	0.0041	0.1637	0.0052	0.0048	0.0548	7e-04	0.1004	0.139	0.0275	8e-04	0.1244	0.0158	0.0041	0.0047	0.003	0.0012	0.0312	0.0199	0.0499	0.0671	0.0161	0.0912	0.001
13	rs9506668	21976837	0.85	0.695135765909148	0.84	0.397589870063919	0.0707175336377501	0.327617393291331	0.0244	0.0179	0.0224	0.0041	0.1641	0.0052	0.0048	0.0548	7e-04	0.1005	0.139	0.0274	8e-04	0.1242	0.0158	0.0041	0.0047	0.003	0.0012	0.0312	0.0199	0.0501	0.0672	0.016	0.0912	0.001
13	rs11148106	21989385	0.85	0.695135765909148	0.84	0.397589870063919	0.0761540647765625	0.357035683804713	0.0243	0.0176	0.0224	0.0041	0.1644	0.0052	0.0048	0.0548	7e-04	0.1005	0.1391	0.0274	8e-04	0.124	0.0157	0.004	0.0047	0.003	0.0011	0.0312	0.0199	0.0504	0.0672	0.0159	0.0912	0.001
13	rs9509690	21993739	0.85	0.695135765909148	0.84	0.397589870063919	0.0747757909861631	0.343843232318371	0.0243	0.0176	0.0224	0.0041	0.1644	0.0052	0.0048	0.055	7e-04	0.1005	0.139	0.0274	8e-04	0.124	0.0157	0.004	0.0047	0.003	0.0011	0.0312	0.0199	0.0504	0.0672	0.0159	0.0911	0.001
13	rs79745409	21994556	0.85	0.695135765909148	0.85	0.356744695657816	0.0739013716903672	0.33447320802936	0.0243	0.0176	0.0223	0.0041	0.1645	0.0052	0.0048	0.055	7e-04	0.1005	0.1391	0.0274	8e-04	0.124	0.0157	0.004	0.0047	0.003	0.0011	0.0312	0.0199	0.0504	0.0672	0.0159	0.0911	0.001
13	rs116975298	21994849	0.85	0.695135765909148	0.85	0.356744695657816	0.0741779058945424	0.33410488358444	0.0243	0.0176	0.0223	0.0041	0.1645	0.0052	0.0048	0.055	7e-04	0.1005	0.1391	0.0274	8e-04	0.124	0.0157	0.0041	0.0047	0.003	0.0011	0.0312	0.0199	0.0504	0.0672	0.0159	0.0911	0.001
13	rs9509700	22007076	0.85	0.695135765909148	0.85	0.356744695657816	0.0712556900649132	0.323475272943134	0.0241	0.0176	0.0224	0.0041	0.1649	0.0052	0.0048	0.0549	7e-04	0.1005	0.1392	0.0274	7e-04	0.1237	0.0157	0.0041	0.0047	0.003	0.001	0.031	0.02	0.0503	0.0675	0.0161	0.091	0.001
13	rs4769165	22010086	0.85	0.695135765909148	0.85	0.356744695657816	0.0713594860571784	0.303000622169218	0.0239	0.0176	0.0225	0.0041	0.165	0.0052	0.0048	0.0548	7e-04	0.1005	0.1393	0.0274	7e-04	0.1236	0.0157	0.0041	0.0048	0.003	9e-04	0.0309	0.02	0.0503	0.0676	0.0161	0.0909	0.001
13	rs1073039	22011562	0.85	0.695135765909148	0.85	0.356744695657816	0.0717548071050813	0.305149596986818	0.0239	0.0175	0.0225	0.0041	0.165	0.0052	0.0048	0.0548	7e-04	0.1005	0.1392	0.0274	7e-04	0.1237	0.0157	0.0041	0.0048	0.003	8e-04	0.0309	0.02	0.0503	0.0676	0.0161	0.0909	0.001
13	rs61950015	22019654	0.85	0.695135765909148	0.86	0.318862054747229	0.0710483927217864	0.29669965162575	0.0239	0.0175	0.0225	0.0041	0.165	0.0052	0.0048	0.0548	7e-04	0.1005	0.1392	0.0274	7e-04	0.1237	0.0157	0.0041	0.0048	0.003	8e-04	0.0309	0.02	0.0503	0.0676	0.0161	0.0909	0.001
13	rs6490656	22030993	0.85	0.695135765909148	0.86	0.318862054747229	0.0714218108109934	0.295041918170026	0.0241	0.0176	0.0224	0.0042	0.1653	0.0052	0.0049	0.0547	7e-04	0.1006	0.1384	0.0275	8e-04	0.1237	0.0157	0.0041	0.0048	0.003	7e-04	0.031	0.02	0.0503	0.0676	0.0161	0.0909	0.001
13	rs9509741	22033783	0.85	0.695135765909148	0.86	0.318862054747229	0.0709655837449343	0.280483049118444	0.0242	0.0176	0.0223	0.0042	0.1655	0.0052	0.0049	0.0547	8e-04	0.1007	0.1378	0.0275	8e-04	0.1238	0.0157	0.0041	0.0049	0.003	7e-04	0.031	0.0201	0.0502	0.0677	0.0161	0.0909	0.001
13	rs2874196	22047405	0.86	0.639923359357885	0.86	0.318862054747229	0.0767404077191209	0.234454778689623	0.0248	0.0175	0.0214	0.0044	0.1694	0.0053	0.0051	0.0534	8e-04	0.1008	0.1353	0.0264	9e-04	0.1246	0.0159	0.0042	0.0052	0.0031	7e-04	0.0308	0.0201	0.0501	0.0675	0.0161	0.0902	0.0011
13	rs1744907	22049325	0.86	0.639923359357885	0.86	0.318862054747229	0.078009783253956	0.240980459697896	0.0248	0.0175	0.0213	0.0043	0.1696	0.0054	0.0051	0.0533	8e-04	0.1008	0.1352	0.0264	9e-04	0.125	0.0159	0.0042	0.0052	0.0031	7e-04	0.0307	0.0201	0.0501	0.0675	0.0161	0.0901	0.0011
13	rs1777630	22063447	0.86	0.639923359357885	0.86	0.318862054747229	0.095397244288798	0.228860641011915	0.0248	0.0174	0.0211	0.0047	0.1692	0.0054	0.0055	0.0533	8e-04	0.1009	0.1338	0.0262	9e-04	0.1254	0.0159	0.0044	0.0059	0.0031	7e-04	0.0307	0.0201	0.0501	0.0677	0.0163	0.0901	0.0011
13	rs9552444	22100890	0.86	0.639923359357885	0.86	0.318862054747229	0.106346019156047	0.229079194451356	0.0249	0.0172	0.0207	0.0049	0.1702	0.0055	0.0056	0.0532	8e-04	0.1009	0.1334	0.0259	9e-04	0.1259	0.0159	0.0044	0.006	0.0031	7e-04	0.0307	0.02	0.0499	0.0675	0.0163	0.0899	0.001
13	rs9316436	22102655	0.86	0.639923359357885	0.86	0.318862054747229	0.108392156199693	0.232365587841806	0.0249	0.0172	0.0207	0.0049	0.1703	0.0055	0.0056	0.0532	8e-04	0.1009	0.1334	0.0259	9e-04	0.126	0.0159	0.0044	0.006	0.0031	6e-04	0.0307	0.02	0.0499	0.0674	0.0163	0.0899	0.001
13	rs116942699	22104766	0.86	0.639923359357885	0.86	0.318862054747229	0.116705760324531	0.227550742548961	0.025	0.0171	0.0206	0.0049	0.1708	0.0055	0.0056	0.0531	8e-04	0.1009	0.1332	0.0258	9e-04	0.1261	0.0159	0.0044	0.006	0.0031	6e-04	0.0307	0.02	0.0499	0.0673	0.0163	0.0899	0.001
13	rs77915626	22110965	0.86	0.639923359357885	0.88	0.251609301083599	0.129013768972527	0.217160279196102	0.025	0.0171	0.0205	0.0048	0.1714	0.0055	0.0056	0.0531	8e-04	0.101	0.1329	0.0257	9e-04	0.1261	0.0159	0.0044	0.0061	0.0032	5e-04	0.0306	0.02	0.0499	0.0672	0.0163	0.0898	0.001
13	rs73156612	22111054	0.86	0.639923359357885	0.88	0.251609301083599	0.129315274103728	0.21694550675944	0.025	0.0171	0.0205	0.0048	0.1714	0.0055	0.0056	0.0531	8e-04	0.101	0.1329	0.0257	9e-04	0.1261	0.0159	0.0044	0.0061	0.0032	5e-04	0.0306	0.02	0.0499	0.0672	0.0163	0.0898	0.001
13	rs11841562	22111521	0.86	0.639923359357885	0.88	0.251609301083599	0.13195634963902	0.218880969822173	0.025	0.0171	0.0205	0.0048	0.1714	0.0055	0.0056	0.053	8e-04	0.101	0.1329	0.0257	9e-04	0.1262	0.0159	0.0044	0.0061	0.0032	5e-04	0.0306	0.02	0.05	0.0672	0.0163	0.0898	0.001
13	rs73158436	22125178	0.86	0.639923359357885	0.88	0.251609301083599	0.138590269588565	0.218665639742481	0.025	0.0171	0.0205	0.0048	0.1715	0.0055	0.0056	0.053	8e-04	0.1011	0.1328	0.0255	9e-04	0.1262	0.0159	0.0044	0.0061	0.0032	5e-04	0.0306	0.0201	0.05	0.0673	0.0162	0.0898	0.001
13	rs9552453	22140382	0.86	0.639923359357885	0.88	0.251609301083599	0.143453330621956	0.215872693787667	0.025	0.017	0.0205	0.0048	0.1715	0.0055	0.0056	0.053	8e-04	0.1011	0.1327	0.0254	9e-04	0.1262	0.0159	0.0045	0.0061	0.0032	5e-04	0.0307	0.0201	0.0501	0.0673	0.0162	0.0897	0.001
13	rs6490662	22153280	0.86	0.639923359357885	0.88	0.251609301083599	0.150489762160513	0.220930067034867	0.0251	0.017	0.0206	0.0048	0.1717	0.0055	0.0056	0.053	8e-04	0.1011	0.1327	0.0252	9e-04	0.1262	0.0159	0.0045	0.0062	0.0032	5e-04	0.0307	0.0201	0.0502	0.0673	0.0161	0.0897	0.001
13	rs9509804	22160494	0.86	0.639923359357885	0.88	0.251609301083599	0.149862778945057	0.21255813402868	0.0251	0.017	0.0206	0.0048	0.1717	0.0055	0.0056	0.053	8e-04	0.1011	0.1327	0.0252	9e-04	0.1262	0.0159	0.0045	0.0062	0.0032	5e-04	0.0307	0.0201	0.0502	0.0673	0.0161	0.0897	0.001
13	rs55788810	22178764	0.86	0.639923359357885	0.88	0.251609301083599	0.144064243289227	0.212025115407656	0.0252	0.0169	0.0205	0.0049	0.172	0.0057	0.0057	0.053	8e-04	0.1006	0.1326	0.0251	0.001	0.1262	0.0161	0.0045	0.0063	0.0032	5e-04	0.0307	0.0201	0.0503	0.067	0.0162	0.0891	0.001
13	rs1200043	22181307	0.86	0.639923359357885	0.88	0.251609301083599	0.149599250159463	0.216301608967598	0.0252	0.0169	0.0205	0.0049	0.1721	0.0058	0.0058	0.053	8e-04	0.1006	0.1326	0.0251	0.001	0.1261	0.0161	0.0046	0.0063	0.0032	5e-04	0.0307	0.0201	0.0503	0.067	0.0162	0.089	0.001
13	rs60074257	22182573	0.86	0.639923359357885	0.88	0.251609301083599	0.148351243778681	0.199158311975777	0.0252	0.0169	0.0205	0.005	0.172	0.0059	0.0059	0.0529	8e-04	0.1004	0.1323	0.0251	0.001	0.1259	0.0162	0.0046	0.0064	0.0032	5e-04	0.0307	0.0202	0.0503	0.067	0.0163	0.0888	0.0011
13	rs17623153	22183553	0.87	0.587631181685492	0.89	0.222038712392691	0.195156432074411	0.299072695081142	0.0258	0.0171	0.0205	0.0054	0.1716	0.0064	0.0064	0.0521	8e-04	0.1002	0.1315	0.0256	0.0011	0.1249	0.0169	0.005	0.0071	0.0032	5e-04	0.0302	0.0203	0.0503	0.0675	0.0165	0.0871	0.0011
13	rs912388	22186030	0.88	0.538208189821859	0.9	0.195029827813683	0.286323898297013	0.237323412800166	0.0255	0.0174	0.0196	0.0056	0.1735	0.0068	0.007	0.0511	0.001	0.0978	0.1292	0.0247	0.0012	0.1253	0.0174	0.005	0.0081	0.0034	6e-04	0.0306	0.0207	0.0486	0.0687	0.0172	0.0876	0.0011
13	rs9552459	22188074	0.88	0.538208189821859	0.9	0.195029827813683	0.291334786672886	0.229625873785198	0.0255	0.0174	0.0196	0.0057	0.1735	0.0068	0.007	0.0512	0.001	0.0978	0.1292	0.0247	0.0012	0.1252	0.0174	0.005	0.0081	0.0034	6e-04	0.0306	0.0207	0.0486	0.0687	0.0172	0.0875	0.0011
13	rs73158473	22196537	0.89	0.491600132839596	0.91	0.170469891558667	0.324600998999265	0.216408881536101	0.0254	0.0175	0.0196	0.0057	0.1737	0.0068	0.0071	0.0513	9e-04	0.0972	0.1295	0.0244	0.0012	0.125	0.0177	0.0051	0.0082	0.0035	6e-04	0.0306	0.0209	0.0488	0.0687	0.0173	0.0871	0.0011
13	rs9506717	22197063	0.89	0.491600132839596	0.91	0.170469891558667	0.327501213816323	0.216516171603596	0.0254	0.0175	0.0196	0.0057	0.1737	0.0068	0.0071	0.0513	9e-04	0.0972	0.1295	0.0244	0.0012	0.1249	0.0177	0.0051	0.0082	0.0035	6e-04	0.0306	0.021	0.0488	0.0687	0.0173	0.0871	0.0011
13	rs264729	22197910	0.89	0.491600132839596	0.91	0.170469891558667	0.33690344395615	0.216838146748	0.0254	0.0176	0.0196	0.0057	0.1739	0.0068	0.0071	0.0511	9e-04	0.0971	0.1295	0.0244	0.0012	0.1248	0.0177	0.0051	0.0082	0.0035	6e-04	0.0306	0.021	0.0488	0.0687	0.0173	0.087	0.0011
13	rs73158476	22204233	0.89	0.491600132839596	0.91	0.170469891558667	0.343248500434829	0.212878157496688	0.0255	0.0176	0.0196	0.0057	0.1739	0.0068	0.0071	0.0512	0.001	0.0968	0.1295	0.0244	0.0013	0.1246	0.0179	0.0051	0.0083	0.0036	6e-04	0.0307	0.021	0.0488	0.0687	0.0173	0.0867	0.0011
13	rs9580176	22206784	0.89	0.491600132839596	0.91	0.170469891558667	0.343980547278063	0.207776965015592	0.0255	0.0176	0.0196	0.0057	0.1738	0.0068	0.0072	0.0513	0.001	0.0967	0.1295	0.0244	0.0013	0.1245	0.018	0.0051	0.0083	0.0036	6e-04	0.0306	0.021	0.0487	0.0688	0.0174	0.0865	0.0011
13	rs73158477	22209012	0.9	0.447749409690379	0.91	0.170469891558667	0.349760413313804	0.210003689127119	0.0255	0.0177	0.0196	0.0057	0.1737	0.0067	0.0072	0.0514	0.001	0.0965	0.1297	0.0244	0.0013	0.1245	0.0182	0.0051	0.0083	0.0037	7e-04	0.0305	0.0211	0.0486	0.0688	0.0174	0.0863	0.0011
13	rs263936	22217576	0.91	0.406594937265203	0.92	0.14824156235026	0.550708106287664	0.210960407392729	0.0256	0.018	0.0193	0.0058	0.172	0.0065	0.0075	0.0517	0.0011	0.0958	0.1307	0.0237	0.0014	0.124	0.0186	0.0052	0.0086	0.0041	8e-04	0.0298	0.0213	0.0495	0.0696	0.0181	0.0849	0.0012
13	rs12866647	22219046	0.91	0.406594937265203	0.92	0.14824156235026	0.529966777590136	0.207671127344296	0.0257	0.0181	0.0192	0.0057	0.1719	0.0064	0.0075	0.0516	0.0011	0.0958	0.1308	0.0237	0.0014	0.1241	0.0187	0.0052	0.0084	0.0041	8e-04	0.0298	0.0213	0.0496	0.0696	0.0181	0.0848	0.0012
13	rs9578394	22219470	0.91	0.406594937265203	0.92	0.14824156235026	0.522857684447201	0.207036478098003	0.0257	0.0181	0.0192	0.0057	0.1718	0.0064	0.0075	0.0516	0.0011	0.0958	0.1308	0.0237	0.0014	0.124	0.0187	0.0052	0.0084	0.0041	8e-04	0.0298	0.0213	0.0496	0.0696	0.0181	0.0848	0.0012
13	rs117883901	22222662	0.91	0.406594937265203	0.92	0.14824156235026	0.523437622604616	0.204925658155829	0.0257	0.0181	0.0192	0.0057	0.1716	0.0064	0.0075	0.0516	0.0011	0.0958	0.1309	0.0237	0.0014	0.1239	0.0187	0.0052	0.0084	0.0041	8e-04	0.0298	0.0213	0.0495	0.0697	0.0182	0.0849	0.0012
13	rs263923	22233373	0.91	0.406594937265203	0.92	0.14824156235026	0.542025622940492	0.202822067705051	0.0256	0.018	0.0188	0.0057	0.1712	0.0063	0.0075	0.0512	0.0012	0.0959	0.1313	0.0236	0.0015	0.1239	0.0186	0.0052	0.0084	0.0042	9e-04	0.03	0.0213	0.0495	0.0698	0.0181	0.0856	0.0012
13	rs34501246	22235014	0.91	0.406594937265203	0.92	0.14824156235026	0.545569683457347	0.202402220991844	0.0256	0.018	0.0188	0.0057	0.1712	0.0063	0.0075	0.0512	0.0012	0.0959	0.1313	0.0235	0.0015	0.1239	0.0186	0.0052	0.0084	0.0042	9e-04	0.03	0.0213	0.0495	0.0699	0.0181	0.0856	0.0012
13	rs75115016	22235525	0.91	0.406594937265203	0.92	0.14824156235026	0.54701668377937	0.20135387931566	0.0256	0.018	0.0188	0.0057	0.1712	0.0063	0.0075	0.0512	0.0012	0.0959	0.1313	0.0235	0.0015	0.1238	0.0186	0.0052	0.0084	0.0042	9e-04	0.03	0.0213	0.0495	0.0699	0.0182	0.0856	0.0012
13	rs73158480	22235632	0.91	0.406594937265203	0.93	0.128223312274834	0.552888881429352	0.203032100180792	0.0256	0.0181	0.0189	0.0057	0.1711	0.0063	0.0075	0.0512	0.0012	0.096	0.1313	0.0235	0.0015	0.1239	0.0186	0.0052	0.0084	0.0042	9e-04	0.03	0.0213	0.0495	0.0698	0.0181	0.0855	0.0012
13	rs9580185	22239305	0.92	0.368072033098782	0.93	0.128223312274834	0.595157046512068	0.210109919967117	0.0256	0.018	0.0189	0.0057	0.171	0.0063	0.0075	0.0512	0.0012	0.096	0.1316	0.0233	0.0015	0.1236	0.0187	0.0052	0.0084	0.0042	9e-04	0.03	0.0213	0.0495	0.0699	0.0181	0.0853	0.0012
13	rs263932	22241354	0.94	0.298643641979994	0.93	0.128223312274834	0.529383411297622	0.163312060790751	0.0254	0.0175	0.019	0.0058	0.1699	0.0061	0.0075	0.052	0.0012	0.0961	0.1342	0.0221	0.0013	0.1205	0.0194	0.0052	0.0081	0.0045	0.001	0.0298	0.0218	0.0494	0.0704	0.0186	0.086	0.0012
13	rs1886861	22243370	0.95	0.267590046340022	0.93	0.128223312274834	0.474567494677139	0.129873390959153	0.0252	0.017	0.0191	0.0059	0.1695	0.0058	0.0073	0.0526	0.0013	0.0952	0.1398	0.0207	0.0013	0.1165	0.0204	0.0052	0.0074	0.0047	0.0011	0.0296	0.0226	0.0487	0.0711	0.0192	0.0859	0.0011
13	rs17070033	22247014	0.96	0.238871757466757	0.93	0.128223312274834	0.373321099311305	0.0858200580892257	0.0251	0.017	0.019	0.0058	0.17	0.0057	0.0071	0.0531	0.0013	0.0954	0.1403	0.0206	0.0013	0.1142	0.0205	0.0051	0.0071	0.0047	0.0012	0.0318	0.0226	0.0482	0.0713	0.0189	0.0859	0.001
13	rs76152173	22248941	0.96	0.238871757466757	0.93	0.128223312274834	0.328419872058873	0.0740160700702378	0.025	0.017	0.0189	0.0057	0.1702	0.0056	0.007	0.0533	0.0013	0.0956	0.1403	0.0206	0.0013	0.1131	0.0206	0.0051	0.0069	0.0046	0.0012	0.033	0.0227	0.0479	0.0714	0.0188	0.0859	0.001
13	rs9580187	22251383	0.96	0.238871757466757	0.93	0.128223312274834	0.313234884020818	0.0723679956772017	0.025	0.017	0.0189	0.0057	0.1703	0.0056	0.007	0.0534	0.0013	0.0957	0.1403	0.0206	0.0013	0.113	0.0206	0.0051	0.0069	0.0046	0.0012	0.033	0.0227	0.0478	0.0714	0.0187	0.0859	0.001
13	rs9506722	22259641	0.96	0.238871757466757	0.93	0.128223312274834	0.301007646330822	0.0692580629845816	0.0249	0.017	0.0189	0.0057	0.1703	0.0056	0.007	0.0535	0.0014	0.0957	0.1403	0.0207	0.0013	0.1127	0.0207	0.0051	0.0068	0.0046	0.0012	0.033	0.0227	0.0478	0.0717	0.0188	0.0857	0.001
13	rs912932	22267406	0.96	0.238871757466757	0.93	0.128223312274834	0.177134483592917	0.0525091471335297	0.0246	0.0168	0.0187	0.0054	0.1713	0.0051	0.0065	0.0533	0.0014	0.0955	0.1413	0.0219	0.0014	0.1117	0.0209	0.0049	0.0064	0.0046	0.0013	0.0336	0.0231	0.0467	0.0721	0.019	0.0857	0.0012
13	rs17070605	22270139	0.96	0.238871757466757	0.93	0.128223312274834	0.168499545703982	0.0616679452004823	0.0246	0.0168	0.0186	0.0053	0.1714	0.0051	0.0065	0.0533	0.0014	0.0954	0.1413	0.022	0.0014	0.1117	0.0209	0.0048	0.0064	0.0046	0.0013	0.0336	0.0231	0.0465	0.0721	0.0192	0.0856	0.0012
13	rs9580189	22274442	0.96	0.238871757466757	0.93	0.128223312274834	0.151151420832788	0.0545177874489787	0.0246	0.0168	0.0186	0.0053	0.1715	0.0051	0.0065	0.0533	0.0014	0.0954	0.1414	0.022	0.0014	0.1116	0.0209	0.0048	0.0063	0.0046	0.0013	0.0336	0.023	0.0464	0.0721	0.0195	0.0856	0.0012
13	rs546782	22275946	0.96	0.238871757466757	0.93	0.128223312274834	0.153848727208369	0.0540125712744071	0.0246	0.0166	0.0186	0.0053	0.1724	0.0051	0.0065	0.0534	0.0014	0.0955	0.1413	0.0221	0.0014	0.1117	0.0205	0.0048	0.0063	0.0046	0.0013	0.0336	0.023	0.0463	0.0722	0.0195	0.0852	0.0012
13	rs9509843	22276070	0.96	0.238871757466757	0.93	0.128223312274834	0.153748323736583	0.0538865848124966	0.0246	0.0166	0.0186	0.0053	0.1725	0.0051	0.0065	0.0534	0.0014	0.0955	0.1413	0.0221	0.0014	0.1117	0.0205	0.0048	0.0063	0.0046	0.0013	0.0336	0.023	0.0463	0.0722	0.0195	0.0851	0.0012
13	rs678603	22279516	0.96	0.238871757466757	0.94	0.110289943288055	0.141375071029346	0.0490731513813373	0.0248	0.0167	0.0186	0.0052	0.173	0.005	0.0064	0.0533	0.0014	0.0954	0.1414	0.0219	0.0015	0.1116	0.0203	0.0047	0.0062	0.0046	0.0013	0.0337	0.023	0.0462	0.0723	0.0196	0.085	0.0013
13	rs80050182	22280806	0.96	0.238871757466757	0.94	0.110289943288055	0.146100982108957	0.0542649254622272	0.0248	0.0167	0.0185	0.0052	0.173	0.005	0.0063	0.0533	0.0014	0.0954	0.1415	0.022	0.0015	0.1116	0.0203	0.0047	0.0062	0.0046	0.0013	0.0337	0.023	0.0462	0.0724	0.0196	0.085	0.0013
13	rs117366092	22286754	0.96	0.238871757466757	0.94	0.110289943288055	0.133242904823328	0.0491336170137202	0.0248	0.0167	0.0185	0.0051	0.1728	0.0049	0.0062	0.0532	0.0014	0.0952	0.1417	0.0222	0.0016	0.1117	0.0204	0.0046	0.0061	0.0046	0.0013	0.0337	0.023	0.0462	0.0725	0.0197	0.0849	0.0013
13	rs75522825	22294708	0.96	0.238871757466757	0.94	0.110289943288055	0.0757216064856833	0.0613348109297567	0.0248	0.0169	0.0181	0.0047	0.1714	0.0043	0.0056	0.0528	0.0013	0.0945	0.1419	0.0233	0.0019	0.1132	0.0209	0.0043	0.0055	0.0045	0.0013	0.0343	0.0232	0.0461	0.0736	0.0202	0.0843	0.0014
13	rs12874044	22299883	0.96	0.238871757466757	0.94	0.110289943288055	0.0627127557333402	0.0606046119938404	0.0248	0.0169	0.0182	0.0046	0.1713	0.0043	0.0055	0.0526	0.0013	0.0947	0.1416	0.0234	0.002	0.1134	0.021	0.0043	0.0054	0.0045	0.0013	0.0345	0.0232	0.0461	0.0737	0.0203	0.0843	0.0014
13	rs518590	22305099	0.96	0.238871757466757	0.95	0.0943132253134139	0.0643100231305055	0.0533212210170156	0.0248	0.0169	0.0182	0.0046	0.1715	0.0043	0.0054	0.0526	0.0013	0.0949	0.1417	0.0233	0.002	0.1131	0.021	0.0043	0.0053	0.0045	0.0013	0.0345	0.0232	0.0461	0.0741	0.0203	0.0841	0.0014
13	rs9285177	22313165	0.96	0.238871757466757	0.96	0.0801626552665664	0.0658155295484911	0.0538236392758575	0.0248	0.0169	0.0182	0.0046	0.1715	0.0043	0.0054	0.0527	0.0013	0.095	0.1418	0.0232	0.002	0.1128	0.021	0.0043	0.0053	0.0045	0.0013	0.0346	0.0232	0.046	0.0744	0.0203	0.0842	0.0014
13	rs9506725	22314146	0.96	0.238871757466757	0.96	0.0801626552665664	0.0656383800080334	0.0542649254622272	0.0248	0.0169	0.0182	0.0046	0.1715	0.0042	0.0054	0.0527	0.0013	0.0949	0.1419	0.0232	0.0021	0.1126	0.0209	0.0042	0.0053	0.0045	0.0013	0.0345	0.0232	0.046	0.0745	0.0202	0.0843	0.0014
13	rs544400	22321690	0.96	0.238871757466757	0.96	0.0801626552665664	0.0548043045460558	0.0685591865461554	0.0249	0.0169	0.0181	0.0044	0.1716	0.0041	0.0052	0.0524	0.0013	0.0948	0.1435	0.0231	0.0023	0.112	0.0208	0.0042	0.0051	0.0044	0.0013	0.0347	0.0235	0.0457	0.0748	0.0202	0.084	0.0014
13	rs61944959	22323392	0.96	0.238871757466757	0.96	0.0801626552665664	0.0534714928143544	0.100421787636218	0.0248	0.0169	0.018	0.0044	0.1716	0.0041	0.0051	0.0523	0.0013	0.0951	0.1439	0.0232	0.0023	0.1119	0.0208	0.0043	0.005	0.0043	0.0013	0.0347	0.0235	0.0455	0.0745	0.0202	0.084	0.0014
13	rs661984	22323683	0.96	0.238871757466757	0.95	0.0943132253134139	0.053677760899534	0.103943731717175	0.0248	0.0169	0.018	0.0043	0.1717	0.0041	0.0051	0.0522	0.0013	0.0951	0.1439	0.0232	0.0023	0.1119	0.0209	0.0043	0.005	0.0043	0.0013	0.0347	0.0235	0.0455	0.0745	0.0202	0.084	0.0014
13	rs80139898	22324655	0.96	0.238871757466757	0.95	0.0943132253134139	0.0451286196718735	0.113762026395592	0.0248	0.0168	0.018	0.0043	0.1718	0.0041	0.0051	0.0522	0.0013	0.0953	0.1442	0.0233	0.0023	0.1117	0.0209	0.0043	0.005	0.0042	0.0013	0.0349	0.0235	0.0452	0.0744	0.0202	0.0841	0.0014
13	rs117964078	22328512	0.96	0.238871757466757	0.95	0.0943132253134139	0.0259344869517669	0.120842998952587	0.025	0.0167	0.0177	0.0043	0.1722	0.004	0.005	0.0521	0.0013	0.0951	0.1457	0.0235	0.0022	0.1112	0.021	0.0048	0.0049	0.0037	0.0013	0.0351	0.0236	0.0443	0.0736	0.0205	0.0842	0.0014
13	rs9509853	22336209	0.96	0.238871757466757	0.95	0.0943132253134139	0.0184678586030316	0.0937586430663705	0.025	0.0166	0.0175	0.0044	0.1725	0.004	0.005	0.0521	0.0013	0.0951	0.1465	0.0237	0.0021	0.111	0.021	0.005	0.0048	0.0034	0.0013	0.0352	0.0238	0.0439	0.0732	0.0207	0.0842	0.0014
13	rs117659484	22336428	0.96	0.238871757466757	0.94	0.110289943288055	0.0191446906450916	0.110958399926122	0.0249	0.0166	0.0175	0.0044	0.1725	0.004	0.005	0.0521	0.0013	0.0951	0.1465	0.0237	0.0021	0.1109	0.021	0.005	0.0048	0.0034	0.0013	0.0352	0.0237	0.0438	0.0733	0.0207	0.0842	0.0014
13	rs58928587	22340878	0.96	0.238871757466757	0.94	0.110289943288055	0.0202196262375056	0.107679661383449	0.0248	0.0164	0.0175	0.0045	0.1722	0.0041	0.005	0.0511	0.0013	0.0956	0.1473	0.0239	0.002	0.1107	0.0204	0.0053	0.0049	0.003	0.0012	0.0386	0.0228	0.0433	0.0739	0.0203	0.0832	0.0014
13	rs79763501	22341951	0.96	0.238871757466757	0.94	0.110289943288055	0.0203242352111685	0.105680824592601	0.0248	0.0164	0.0175	0.0045	0.1722	0.0041	0.005	0.0511	0.0013	0.0956	0.1473	0.0239	0.002	0.1107	0.0204	0.0053	0.0049	0.003	0.0012	0.0386	0.0228	0.0432	0.0739	0.0203	0.0832	0.0014
13	rs9580199	22343943	0.96	0.238871757466757	0.94	0.110289943288055	0.0202893220610504	0.104852248394759	0.0248	0.0164	0.0174	0.0045	0.1722	0.0041	0.0051	0.0511	0.0013	0.0956	0.1473	0.0239	0.002	0.1107	0.0204	0.0053	0.0049	0.003	0.0012	0.0386	0.0228	0.0433	0.0739	0.0203	0.0832	0.0014
13	rs116955731	22345028	0.96	0.238871757466757	0.94	0.110289943288055	0.0212744093140074	0.100096571140738	0.0247	0.0164	0.0174	0.0045	0.1724	0.0041	0.0051	0.0511	0.0013	0.0956	0.1474	0.0239	0.002	0.1107	0.0204	0.0053	0.0049	0.003	0.0012	0.0385	0.0228	0.0433	0.0739	0.0203	0.0831	0.0014
13	rs12864284	22349783	0.96	0.238871757466757	0.94	0.110289943288055	0.0222936025733127	0.0512087796089668	0.0247	0.0164	0.0174	0.0045	0.1725	0.0041	0.0051	0.0511	0.0013	0.0956	0.1476	0.0238	0.002	0.1105	0.0202	0.0054	0.0049	0.003	0.0012	0.0385	0.0228	0.0433	0.074	0.0202	0.0831	0.0014
13	rs669859	22358238	0.95	0.267590046340022	0.94	0.110289943288055	0.0325692195196625	0.0703823905035144	0.0245	0.0164	0.0177	0.0046	0.1724	0.0041	0.0054	0.0506	0.0013	0.0954	0.1473	0.0237	0.0021	0.1107	0.0201	0.0058	0.005	0.0029	0.0011	0.0385	0.0229	0.0433	0.0747	0.0204	0.0823	0.0015
13	rs684831	22359236	0.95	0.267590046340022	0.94	0.110289943288055	0.0326426122906541	0.0777247094247361	0.0245	0.0164	0.0178	0.0047	0.1722	0.0041	0.0054	0.0505	0.0014	0.0954	0.1472	0.0237	0.0021	0.1108	0.0202	0.0058	0.005	0.0029	0.0011	0.0385	0.0229	0.0432	0.0748	0.0204	0.0823	0.0015
13	rs9552504	22364234	0.95	0.267590046340022	0.94	0.110289943288055	0.0280207549100484	0.0695384392031729	0.0245	0.0164	0.018	0.0048	0.1713	0.0042	0.0055	0.0504	0.0014	0.0953	0.1469	0.0238	0.0022	0.1112	0.0202	0.0058	0.005	0.0029	0.0012	0.0385	0.023	0.0431	0.0747	0.0205	0.0824	0.0015
13	rs17357678	22365310	0.95	0.267590046340022	0.94	0.110289943288055	0.0287978505896922	0.0738002367806995	0.0245	0.0164	0.018	0.0048	0.1713	0.0042	0.0055	0.0503	0.0014	0.0952	0.1469	0.0239	0.0022	0.1112	0.0203	0.0058	0.005	0.0029	0.0012	0.0385	0.023	0.0431	0.0746	0.0205	0.0824	0.0015
13	rs586205	22365974	0.95	0.267590046340022	0.94	0.110289943288055	0.0298191951370272	0.0805359924956951	0.0244	0.0164	0.018	0.0048	0.1714	0.0042	0.0055	0.0503	0.0014	0.0952	0.1468	0.0239	0.0022	0.1111	0.0202	0.0059	0.005	0.0029	0.0011	0.0385	0.023	0.0431	0.0748	0.0204	0.0823	0.0015
13	rs1810733	22368864	0.95	0.267590046340022	0.94	0.110289943288055	0.0317454923983284	0.12656961955527	0.0244	0.0165	0.0181	0.0049	0.1716	0.0041	0.0055	0.0506	0.0015	0.0947	0.1468	0.024	0.0022	0.1108	0.0202	0.0059	0.005	0.0031	0.0012	0.0385	0.023	0.043	0.0745	0.0206	0.082	0.0016
13	rs73160534	22370456	0.95	0.267590046340022	0.94	0.110289943288055	0.0339835402225725	0.119101046523884	0.0247	0.0174	0.0179	0.0049	0.1723	0.0042	0.0055	0.0512	0.0017	0.093	0.146	0.024	0.0026	0.1104	0.0211	0.0059	0.0051	0.0036	0.0014	0.0388	0.023	0.042	0.074	0.0212	0.0806	0.0019
13	rs17072042	22372116	0.95	0.267590046340022	0.95	0.0943132253134139	0.0417293571755858	0.177556673590992	0.0248	0.018	0.0178	0.0049	0.1724	0.0042	0.0055	0.0509	0.0017	0.0919	0.1461	0.0242	0.0029	0.1102	0.0214	0.0059	0.0052	0.004	0.0015	0.0393	0.0229	0.0413	0.0737	0.0216	0.0797	0.0019
13	rs912656	22375647	0.94	0.298643641979994	0.95	0.0943132253134139	0.0938052082823134	0.377086704297892	0.0248	0.0188	0.0176	0.0049	0.174	0.0043	0.0054	0.0501	0.0018	0.0905	0.146	0.0241	0.0034	0.1105	0.022	0.0061	0.0052	0.0048	0.0017	0.0397	0.0226	0.0399	0.0731	0.0225	0.0781	0.0021
13	Affx-9075381	22376082	0.94	0.298643641979994	0.95	0.0943132253134139	0.107581582840425	0.415474777347755	0.025	0.0189	0.0178	0.005	0.1742	0.0042	0.0053	0.0497	0.0018	0.0902	0.1464	0.0242	0.0035	0.1103	0.0221	0.0062	0.0052	0.0048	0.0017	0.0398	0.0227	0.0397	0.0731	0.0228	0.0777	0.0021
13	rs1998903	22376303	0.94	0.298643641979994	0.94	0.110289943288055	0.118099672891006	0.414822314671154	0.0249	0.0189	0.0177	0.0049	0.1744	0.0042	0.0052	0.0497	0.0018	0.0899	0.1466	0.0241	0.0035	0.1105	0.022	0.0062	0.0052	0.0048	0.0017	0.0397	0.0227	0.0396	0.0733	0.0228	0.0775	0.0021
13	rs9580203	22379480	0.94	0.298643641979994	0.94	0.110289943288055	0.135310856072548	0.320197003853536	0.0247	0.0192	0.0173	0.0044	0.1752	0.0038	0.0047	0.0499	0.0017	0.0888	0.1477	0.0237	0.0035	0.1113	0.0216	0.006	0.0055	0.0047	0.0017	0.0398	0.0227	0.0392	0.0747	0.0233	0.0769	0.002
13	rs73432463	22380035	0.94	0.298643641979994	0.94	0.110289943288055	0.138558814642744	0.348431932377231	0.0247	0.0192	0.0173	0.0044	0.1752	0.0038	0.0047	0.0499	0.0017	0.0889	0.1477	0.0237	0.0035	0.1112	0.0216	0.006	0.0055	0.0048	0.0017	0.0398	0.0227	0.0392	0.0747	0.0233	0.0769	0.0021
13	rs17072214	22383905	0.93	0.332112317682009	0.94	0.110289943288055	0.155831198761238	0.391136863018232	0.0247	0.0194	0.0171	0.0043	0.1754	0.0037	0.0045	0.05	0.0017	0.0886	0.1479	0.0237	0.0035	0.1114	0.0216	0.0059	0.0055	0.0047	0.0017	0.0398	0.0227	0.039	0.0749	0.0233	0.077	0.002
13	rs79410717	22384658	0.94	0.298643641979994	0.94	0.110289943288055	0.176989119555722	0.31825897866741	0.0247	0.0196	0.0168	0.0041	0.176	0.0035	0.0041	0.0501	0.0016	0.088	0.1485	0.0236	0.0035	0.1121	0.0216	0.0055	0.0054	0.0047	0.0017	0.0399	0.0227	0.0384	0.0751	0.0234	0.0776	0.002
13	rs73160538	22385504	0.93	0.332112317682009	0.94	0.110289943288055	0.209230770323809	0.366203013095	0.0247	0.0198	0.0165	0.0038	0.1767	0.0032	0.0036	0.0502	0.0015	0.0872	0.1492	0.0235	0.0034	0.1129	0.0215	0.0052	0.0053	0.0046	0.0017	0.04	0.0228	0.0377	0.0753	0.0235	0.0783	0.0019
13	rs75052974	22385583	0.93	0.332112317682009	0.94	0.110289943288055	0.211355657255377	0.344214635497122	0.0246	0.0198	0.0164	0.0038	0.1767	0.0032	0.0036	0.0501	0.0015	0.0872	0.1492	0.0234	0.0034	0.113	0.0215	0.0051	0.0053	0.0046	0.0017	0.0401	0.0228	0.0377	0.0756	0.0235	0.0785	0.0019
13	rs114006609	22386787	0.93	0.332112317682009	0.94	0.110289943288055	0.274116270548914	0.457662907987142	0.0246	0.0202	0.0159	0.0034	0.1776	0.0028	0.003	0.0501	0.0014	0.0859	0.1504	0.0232	0.0033	0.1143	0.0212	0.0046	0.0048	0.0046	0.0017	0.0404	0.0229	0.0368	0.0763	0.0236	0.0793	0.0018
13	rs9316569	22387359	0.93	0.332112317682009	0.94	0.110289943288055	0.308076010468285	0.495970804679418	0.0246	0.0204	0.0158	0.0029	0.1776	0.0027	0.0027	0.0501	0.0014	0.0857	0.1507	0.0232	0.0033	0.1143	0.0212	0.0045	0.0048	0.0046	0.0017	0.0408	0.023	0.0364	0.0768	0.0236	0.08	0.0018
13	rs73160540	22388266	0.93	0.332112317682009	0.94	0.110289943288055	0.298622256792763	0.497886361064351	0.0246	0.0205	0.0159	0.0026	0.1771	0.0025	0.0025	0.0502	0.0014	0.0858	0.151	0.0232	0.0032	0.1147	0.0209	0.0043	0.0047	0.0046	0.0016	0.041	0.0231	0.0363	0.0768	0.0237	0.0804	0.0017
13	rs73160541	22389021	0.93	0.332112317682009	0.94	0.110289943288055	0.282301515127781	0.467063653826791	0.0246	0.0206	0.0158	0.0026	0.1767	0.0025	0.0025	0.0503	0.0013	0.0857	0.1512	0.0231	0.0032	0.1151	0.0209	0.0042	0.0047	0.0046	0.0017	0.0411	0.0231	0.0361	0.0768	0.0238	0.0806	0.0017
13	rs35298192	22391861	0.93	0.332112317682009	0.94	0.110289943288055	0.275138151568801	0.445251592271418	0.0245	0.0207	0.0158	0.0025	0.1764	0.0024	0.0024	0.0504	0.0013	0.0855	0.1515	0.0231	0.0033	0.1154	0.0208	0.0042	0.0047	0.0046	0.0017	0.0413	0.0231	0.0359	0.077	0.0239	0.0808	0.0017
13	rs9509879	22395049	0.93	0.332112317682009	0.93	0.128223312274834	0.271847632017841	0.439013747608249	0.0245	0.0207	0.0158	0.0025	0.1763	0.0024	0.0024	0.0504	0.0013	0.0854	0.1515	0.0232	0.0033	0.1155	0.0208	0.0042	0.0046	0.0046	0.0017	0.0413	0.0231	0.0358	0.077	0.0239	0.0808	0.0017
13	rs4769172	22402927	0.93	0.332112317682009	0.93	0.128223312274834	0.278637234568107	0.472187762703132	0.0245	0.0206	0.0158	0.0025	0.1763	0.0024	0.0023	0.0504	0.0013	0.0853	0.1516	0.0232	0.0033	0.1156	0.0208	0.0042	0.0046	0.0046	0.0017	0.0414	0.0231	0.0357	0.0771	0.0239	0.0809	0.0017
13	rs78953446	22407458	0.93	0.332112317682009	0.93	0.128223312274834	0.289086074996944	0.494330402554799	0.0245	0.0204	0.0158	0.0025	0.1763	0.0024	0.0023	0.0503	0.0013	0.0853	0.1517	0.0232	0.0033	0.1156	0.0208	0.0041	0.0047	0.0045	0.0016	0.0415	0.0231	0.0357	0.0771	0.024	0.081	0.0017
13	rs73160546	22407840	0.93	0.332112317682009	0.93	0.128223312274834	0.28889512488822	0.496928347116607	0.0245	0.0203	0.0158	0.0025	0.1763	0.0024	0.0023	0.0503	0.0013	0.0853	0.1517	0.0232	0.0033	0.1156	0.0208	0.0041	0.0047	0.0044	0.0016	0.0415	0.0231	0.0357	0.0771	0.024	0.081	0.0017
13	rs9550774	22419282	0.93	0.332112317682009	0.93	0.128223312274834	0.273745185705613	0.40792341716804	0.0245	0.0205	0.0158	0.0021	0.1775	0.0021	0.0019	0.0507	0.0012	0.085	0.1532	0.0229	0.0031	0.1167	0.0204	0.0036	0.0043	0.003	0.0013	0.0423	0.0229	0.0329	0.0781	0.0247	0.0826	0.0014
13	Affx-35812447	22420129	0.93	0.332112317682009	0.93	0.128223312274834	0.282914727663843	0.388956147064586	0.0244	0.0206	0.0155	0.002	0.1781	0.002	0.0018	0.0511	0.0011	0.0851	0.1536	0.0225	0.0031	0.117	0.0203	0.0035	0.0041	0.003	0.0013	0.0424	0.023	0.0318	0.0779	0.0249	0.0832	0.0014
13	rs77191372	22421262	0.93	0.332112317682009	0.93	0.128223312274834	0.28088913368436	0.380649487249056	0.0244	0.0205	0.0155	0.002	0.1784	0.0019	0.0018	0.0512	0.0011	0.0851	0.1538	0.0223	0.0031	0.117	0.0203	0.0034	0.004	0.003	0.0012	0.0424	0.023	0.0318	0.0778	0.025	0.0834	0.0014
13	rs17287933	22423925	0.93	0.332112317682009	0.92	0.14824156235026	0.272356032530145	0.367968643820657	0.0244	0.0205	0.0154	0.0019	0.1786	0.0019	0.0018	0.0512	0.0011	0.0852	0.1539	0.0222	0.0031	0.117	0.0203	0.0034	0.004	0.0029	0.0012	0.0424	0.023	0.0317	0.0778	0.025	0.0835	0.0013
13	rs2147618	22425082	0.93	0.332112317682009	0.92	0.14824156235026	0.272263557925563	0.362804669109467	0.0244	0.0205	0.0154	0.0019	0.1786	0.0019	0.0017	0.0513	0.0011	0.0852	0.154	0.0222	0.0031	0.1169	0.0203	0.0034	0.0039	0.0029	0.0012	0.0424	0.0229	0.0317	0.0778	0.0251	0.0835	0.0013
13	rs11839806	22425690	0.93	0.332112317682009	0.92	0.14824156235026	0.274023473922067	0.373660076557514	0.0244	0.0205	0.0154	0.0019	0.1786	0.0019	0.0017	0.0513	0.0011	0.0852	0.154	0.0221	0.0031	0.117	0.0203	0.0034	0.0039	0.0029	0.0012	0.0424	0.0229	0.0317	0.0778	0.0251	0.0835	0.0013
13	rs9580212	22426354	0.93	0.332112317682009	0.92	0.14824156235026	0.274023473922067	0.375562674584918	0.0244	0.0205	0.0154	0.0019	0.1786	0.0019	0.0018	0.0513	0.0011	0.0852	0.154	0.0221	0.0031	0.117	0.0203	0.0034	0.0039	0.0029	0.0012	0.0424	0.0229	0.0316	0.0778	0.025	0.0836	0.0013
13	rs17072780	22427787	0.93	0.332112317682009	0.92	0.14824156235026	0.204938270069626	0.390495125114985	0.0245	0.0204	0.0152	0.0018	0.1788	0.0018	0.0018	0.0516	0.0011	0.0858	0.154	0.022	0.0031	0.1173	0.0201	0.0036	0.0031	0.0029	0.0012	0.0423	0.0226	0.0315	0.078	0.025	0.0839	0.0014
13	rs73160589	22440620	0.93	0.332112317682009	0.92	0.14824156235026	0.226861061185374	0.370242261259299	0.0245	0.0204	0.0152	0.0018	0.1788	0.0018	0.0018	0.0516	0.0011	0.0859	0.1541	0.0219	0.0032	0.1175	0.02	0.0037	0.003	0.0029	0.0012	0.0423	0.022	0.0316	0.078	0.0251	0.0839	0.0014
13	rs9552528	22445548	0.93	0.332112317682009	0.92	0.14824156235026	0.243545209320963	0.387418857261982	0.0244	0.0203	0.0153	0.0016	0.1792	0.0017	0.0018	0.0516	0.0012	0.0861	0.1541	0.0218	0.0032	0.1176	0.0199	0.0038	0.003	0.0028	0.0011	0.0422	0.0214	0.0317	0.0782	0.0251	0.0841	0.0015
13	rs765244	22451371	0.93	0.332112317682009	0.92	0.14824156235026	0.235954128521652	0.365950976306509	0.0244	0.0203	0.0154	0.0016	0.1793	0.0017	0.0019	0.0516	0.0012	0.0862	0.1542	0.0218	0.0032	0.1176	0.0197	0.0038	0.003	0.0028	0.0011	0.0422	0.0211	0.0317	0.0783	0.0251	0.0842	0.0015
13	rs55831801	22455199	0.93	0.332112317682009	0.92	0.14824156235026	0.232335496283785	0.372519822611965	0.0244	0.0203	0.0154	0.0016	0.1793	0.0018	0.0019	0.0516	0.0012	0.0862	0.1542	0.0217	0.0032	0.1176	0.0197	0.0038	0.003	0.0028	0.0011	0.0422	0.021	0.0317	0.0783	0.0251	0.0842	0.0015
13	rs75138715	22455893	0.93	0.332112317682009	0.92	0.14824156235026	0.228285832151084	0.369610304469639	0.0244	0.0203	0.0154	0.0016	0.1793	0.0018	0.0019	0.0516	0.0012	0.0862	0.1542	0.0217	0.0032	0.1177	0.0197	0.0038	0.003	0.0028	0.0012	0.0422	0.021	0.0317	0.0783	0.0251	0.0842	0.0015
13	rs2761389	22458190	0.93	0.332112317682009	0.92	0.14824156235026	0.223362323524933	0.360544108180564	0.0244	0.0203	0.0154	0.0016	0.1793	0.0018	0.0019	0.0516	0.0012	0.0861	0.1542	0.0217	0.0032	0.1177	0.0197	0.0039	0.003	0.0028	0.0012	0.0422	0.0209	0.0317	0.0783	0.0251	0.0842	0.0015
13	rs2985085	22460282	0.92	0.368072033098782	0.92	0.14824156235026	0.231742457638215	0.360544108180564	0.0244	0.0203	0.0154	0.0016	0.1793	0.0018	0.0019	0.0517	0.0012	0.0861	0.1541	0.0217	0.0032	0.1177	0.0196	0.0039	0.0031	0.0027	0.0012	0.0423	0.0209	0.0317	0.0782	0.0251	0.0842	0.0015
13	rs17073116	22460805	0.92	0.368072033098782	0.92	0.14824156235026	0.232717179304112	0.368094852122376	0.0244	0.0204	0.0155	0.0016	0.1793	0.0018	0.0019	0.0518	0.0012	0.0861	0.154	0.0217	0.0032	0.1177	0.0196	0.0039	0.0031	0.0027	0.0012	0.0423	0.0208	0.0317	0.0782	0.0251	0.0842	0.0015
13	rs75078498	22467697	0.92	0.368072033098782	0.92	0.14824156235026	0.239431280174434	0.403514393819479	0.0245	0.0207	0.0155	0.0017	0.1785	0.0018	0.0019	0.0522	0.0013	0.0874	0.1532	0.0216	0.0033	0.1167	0.0194	0.0039	0.0032	0.0027	0.0012	0.0426	0.0204	0.0318	0.0779	0.0249	0.0846	0.0016
13	rs17368525	22467989	0.92	0.368072033098782	0.92	0.14824156235026	0.231446253574045	0.407404028475456	0.0245	0.0207	0.0155	0.0017	0.1784	0.0018	0.0019	0.0522	0.0013	0.0874	0.1532	0.0216	0.0033	0.1167	0.0194	0.0039	0.0032	0.0027	0.0012	0.0426	0.0204	0.0318	0.0779	0.0249	0.0846	0.0016
13	rs9316596	22469240	0.92	0.368072033098782	0.92	0.14824156235026	0.238054232814529	0.433591441658825	0.0245	0.0208	0.0155	0.0019	0.1783	0.0017	0.002	0.0523	0.0013	0.0878	0.153	0.0216	0.0035	0.1163	0.0194	0.0039	0.0032	0.0027	0.0012	0.0426	0.0203	0.0318	0.0779	0.0249	0.0848	0.0016
13	rs942229	22469526	0.92	0.368072033098782	0.92	0.14824156235026	0.230010538258891	0.397312342086043	0.0244	0.0208	0.0155	0.0021	0.1781	0.0017	0.002	0.0523	0.0014	0.0881	0.1529	0.0214	0.0035	0.1164	0.0193	0.0039	0.0034	0.0026	0.0013	0.0425	0.0203	0.0317	0.0779	0.0248	0.0848	0.0016
13	rs733895	22471401	0.92	0.368072033098782	0.92	0.14824156235026	0.229420803068019	0.519495509115706	0.0244	0.0209	0.0156	0.0023	0.1769	0.0018	0.0021	0.052	0.0014	0.0888	0.1524	0.0216	0.0036	0.1167	0.019	0.0037	0.0037	0.0027	0.0013	0.0425	0.0198	0.0315	0.0784	0.0246	0.0854	0.0016
13	rs17368877	22472526	0.92	0.368072033098782	0.91	0.170469891558667	0.287607975132586	0.587372771059601	0.0243	0.0209	0.0155	0.0023	0.1769	0.0018	0.0021	0.052	0.0014	0.0887	0.1524	0.0216	0.0036	0.1167	0.0189	0.0037	0.0037	0.0027	0.0013	0.0425	0.0197	0.0315	0.0784	0.0246	0.0851	0.0019
13	rs117155938	22477858	0.92	0.368072033098782	0.91	0.170469891558667	0.29191041625395	0.579541575033783	0.0242	0.021	0.0156	0.0024	0.177	0.0019	0.0023	0.0521	0.0014	0.0889	0.152	0.0216	0.0037	0.1164	0.019	0.0037	0.0038	0.0027	0.0013	0.0424	0.0195	0.0315	0.0784	0.0245	0.0852	0.0019
13	rs78665325	22479008	0.92	0.368072033098782	0.9	0.195029827813683	0.247653821551566	0.537003495501312	0.0239	0.0211	0.0157	0.0027	0.1766	0.0021	0.0025	0.0523	0.0015	0.0892	0.1514	0.0216	0.0037	0.1161	0.0192	0.0037	0.0042	0.0027	0.0014	0.0421	0.0191	0.0316	0.0782	0.0244	0.0857	0.0018
13	rs73162316	22479031	0.92	0.368072033098782	0.9	0.195029827813683	0.245114258114349	0.531151413016534	0.0239	0.0211	0.0157	0.0027	0.1765	0.0021	0.0025	0.0523	0.0015	0.0892	0.1514	0.0216	0.0037	0.1161	0.0192	0.0037	0.0042	0.0027	0.0014	0.0421	0.0191	0.0316	0.0782	0.0244	0.0857	0.0018
13	rs12430316	22479690	0.92	0.368072033098782	0.9	0.195029827813683	0.222202814690744	0.489553860288026	0.0237	0.0212	0.0158	0.0029	0.1762	0.0022	0.0027	0.0524	0.0015	0.0893	0.151	0.0216	0.0037	0.1159	0.0193	0.0037	0.0044	0.0028	0.0014	0.0419	0.0188	0.0317	0.078	0.0243	0.086	0.0018
13	rs73162318	22481001	0.92	0.368072033098782	0.9	0.195029827813683	0.242719334524961	0.478003578506947	0.0237	0.0213	0.0159	0.003	0.1761	0.0022	0.0027	0.0525	0.0015	0.0895	0.1507	0.0215	0.0038	0.1157	0.0193	0.0038	0.0044	0.0028	0.0014	0.0417	0.0186	0.0318	0.0778	0.0244	0.0862	0.0018
13	rs9509919	22483451	0.91	0.406594937265203	0.9	0.195029827813683	0.252199146627097	0.537282563494739	0.0235	0.0214	0.016	0.0031	0.1758	0.0024	0.0028	0.0525	0.0015	0.0898	0.1501	0.0215	0.0038	0.1154	0.0197	0.0039	0.0045	0.0028	0.0014	0.0413	0.0184	0.0321	0.0775	0.0246	0.0864	0.0018
13	rs11619231	22484207	0.91	0.406594937265203	0.89	0.222038712392691	0.229252461793406	0.451245812791535	0.0235	0.0214	0.016	0.0032	0.1756	0.0025	0.0029	0.0526	0.0016	0.0899	0.1498	0.0216	0.0038	0.1154	0.0197	0.004	0.0045	0.0028	0.0014	0.0411	0.0184	0.0322	0.0775	0.0246	0.0866	0.0018
13	rs1961415	22484460	0.91	0.406594937265203	0.89	0.222038712392691	0.220264072440694	0.447646732866489	0.0234	0.0214	0.0161	0.0032	0.1756	0.0025	0.0029	0.0526	0.0016	0.0899	0.1497	0.0216	0.0038	0.1154	0.0197	0.004	0.0046	0.0028	0.0013	0.041	0.0185	0.0322	0.0774	0.0246	0.0866	0.0017
13	rs17369571	22487625	0.91	0.406594937265203	0.9	0.195029827813683	0.2153571857779	0.456859467158725	0.0232	0.0213	0.0163	0.0033	0.1747	0.0027	0.0031	0.053	0.0016	0.09	0.1483	0.0221	0.0039	0.115	0.02	0.0042	0.0048	0.0028	0.0013	0.0403	0.0185	0.0324	0.0771	0.025	0.0869	0.0017
13	rs4769177	22489329	0.91	0.406594937265203	0.9	0.195029827813683	0.239905652773918	0.510658638323259	0.0231	0.0213	0.0168	0.0036	0.1734	0.0029	0.0033	0.0535	0.0019	0.0905	0.1465	0.0229	0.004	0.1142	0.0201	0.0045	0.005	0.0028	0.0013	0.0405	0.0187	0.0327	0.0771	0.0256	0.086	0.0017
13	rs17073452	22489566	0.91	0.406594937265203	0.89	0.222038712392691	0.287798470119097	0.625018171236135	0.0231	0.0213	0.0168	0.0036	0.1731	0.003	0.0033	0.0535	0.0019	0.0906	0.1462	0.023	0.004	0.1141	0.0201	0.0045	0.0051	0.0028	0.0013	0.0405	0.0187	0.0327	0.0771	0.0257	0.086	0.0017
13	rs17369646	22489741	0.91	0.406594937265203	0.89	0.222038712392691	0.290711871986173	0.613897058123758	0.0231	0.0213	0.0169	0.0036	0.1729	0.003	0.0034	0.0535	0.0019	0.0906	0.1459	0.0231	0.004	0.114	0.0201	0.0046	0.0051	0.0028	0.0013	0.0405	0.0187	0.0327	0.0771	0.0258	0.0861	0.0017
13	rs608636	22489972	0.9	0.447749409690379	0.89	0.222038712392691	0.309708066098551	0.622703427192796	0.0231	0.0212	0.017	0.0036	0.1725	0.003	0.0034	0.0535	0.0019	0.0908	0.1456	0.0233	0.0041	0.1139	0.0201	0.0046	0.0051	0.0028	0.0013	0.0405	0.0187	0.0328	0.077	0.0259	0.086	0.0017
13	rs2320594	22491833	0.9	0.447749409690379	0.89	0.222038712392691	0.394797009350411	0.527397818276271	0.0226	0.0211	0.0181	0.004	0.1703	0.0034	0.0037	0.0539	0.002	0.091	0.1422	0.0244	0.0046	0.1133	0.0202	0.0049	0.0055	0.0029	0.0013	0.0407	0.0188	0.0333	0.0769	0.0265	0.0863	0.0015
13	rs7335570	22499293	0.89	0.491600132839596	0.89	0.222038712392691	0.42872939615072	0.386394937848779	0.0222	0.0208	0.0191	0.0044	0.168	0.0037	0.0043	0.0542	0.002	0.0906	0.1382	0.0256	0.0052	0.1126	0.0208	0.0054	0.006	0.003	0.0013	0.0405	0.0189	0.0338	0.0771	0.027	0.0871	0.0012
13	rs12430249	22499954	0.89	0.491600132839596	0.89	0.222038712392691	0.489061228632452	0.477055560307352	0.0222	0.0208	0.0191	0.0044	0.168	0.0038	0.0044	0.0542	0.002	0.0906	0.1381	0.0257	0.0052	0.1125	0.0208	0.0054	0.006	0.003	0.0013	0.0405	0.0188	0.0338	0.0771	0.027	0.0871	0.0012
13	rs7338960	22501496	0.88	0.538208189821859	0.89	0.222038712392691	0.563252790201703	0.472052731375092	0.0221	0.0208	0.0193	0.0045	0.1679	0.0039	0.0044	0.0541	0.002	0.0906	0.1376	0.026	0.0052	0.1123	0.0209	0.0055	0.0062	0.003	0.0013	0.0405	0.0186	0.0338	0.0773	0.0272	0.0869	0.0012
13	rs2763911	22503802	0.88	0.538208189821859	0.89	0.222038712392691	0.609198188003367	0.485605192571948	0.022	0.0205	0.0196	0.0046	0.1679	0.0041	0.0047	0.0538	0.002	0.0903	0.137	0.0262	0.0052	0.1122	0.021	0.0059	0.0064	0.003	0.0013	0.0405	0.0187	0.0339	0.0769	0.0274	0.0868	0.0011
13	rs7317174	22505306	0.88	0.538208189821859	0.89	0.222038712392691	0.659018905624185	0.530734018933312	0.022	0.0204	0.0193	0.0048	0.1675	0.0043	0.0048	0.0538	0.002	0.0901	0.1363	0.0264	0.0051	0.1122	0.0211	0.0061	0.0065	0.0031	0.0013	0.0405	0.0189	0.034	0.0768	0.0276	0.087	0.001
13	rs73162332	22506609	0.88	0.538208189821859	0.89	0.222038712392691	0.754895306850609	0.584379691336892	0.022	0.0203	0.0194	0.005	0.167	0.0044	0.0049	0.0537	0.0021	0.0901	0.1357	0.0269	0.0052	0.1121	0.0212	0.0062	0.0067	0.0031	0.0014	0.0401	0.019	0.034	0.0763	0.0279	0.0871	0.001
13	rs3129639	22510278	0.87	0.587631181685492	0.89	0.222038712392691	0.748658530908535	0.535329844498325	0.0221	0.0202	0.0195	0.0051	0.1665	0.0044	0.0049	0.0536	0.0021	0.0902	0.1353	0.0273	0.0053	0.112	0.0214	0.0063	0.0067	0.0032	0.0015	0.0398	0.0191	0.0341	0.076	0.0281	0.0872	0.0011
13	rs750535	22511626	0.87	0.587631181685492	0.89	0.222038712392691	0.753752738278439	0.527258924046138	0.0221	0.0202	0.0194	0.0051	0.1665	0.0044	0.0049	0.0535	0.0021	0.0902	0.1352	0.0273	0.0053	0.1121	0.0213	0.0063	0.0067	0.0032	0.0015	0.0398	0.0191	0.0341	0.076	0.0281	0.0872	0.0011
13	rs17073743	22514708	0.87	0.587631181685492	0.89	0.222038712392691	0.813138949291831	0.589370196983675	0.0221	0.0202	0.0189	0.0051	0.166	0.0045	0.005	0.0535	0.0022	0.0902	0.135	0.0275	0.0054	0.1121	0.0213	0.0064	0.0067	0.0033	0.0016	0.0397	0.0191	0.0341	0.0759	0.0282	0.0874	0.0012
13	rs3129648	22516824	0.87	0.587631181685492	0.89	0.222038712392691	0.802075550906653	0.591654959917611	0.0221	0.0202	0.0187	0.0051	0.166	0.0045	0.005	0.0535	0.0022	0.0902	0.1349	0.0275	0.0055	0.1121	0.0213	0.0064	0.0067	0.0033	0.0016	0.0397	0.0191	0.0341	0.0759	0.0282	0.0874	0.0012
13	rs61945092	22522283	0.87	0.587631181685492	0.89	0.222038712392691	0.794736312609397	0.593798847147557	0.0221	0.0202	0.0188	0.0052	0.1656	0.0045	0.0051	0.0534	0.0022	0.0902	0.1346	0.0276	0.0055	0.1121	0.0212	0.0065	0.0067	0.0034	0.0017	0.0397	0.0191	0.0342	0.0759	0.0283	0.0876	0.0012
13	rs3129660	22524163	0.87	0.587631181685492	0.89	0.222038712392691	0.773048222576396	0.567913365876304	0.022	0.0203	0.019	0.0051	0.1651	0.0045	0.0051	0.0533	0.0023	0.0903	0.1343	0.0277	0.0057	0.112	0.0213	0.0066	0.0068	0.0035	0.0017	0.0397	0.0192	0.0341	0.0758	0.0283	0.0877	0.0013
13	rs3117952	22528150	0.86	0.639923359357885	0.89	0.222038712392691	0.7311363248307	0.646815896685219	0.0221	0.0202	0.0191	0.0053	0.1642	0.0047	0.0052	0.053	0.0024	0.0906	0.1332	0.0282	0.0058	0.1113	0.0216	0.0067	0.0068	0.0037	0.0019	0.0398	0.0193	0.0342	0.0757	0.0282	0.0881	0.0014
13	rs3117963	22534122	0.86	0.639923359357885	0.89	0.222038712392691	0.666353307739903	0.667315258765785	0.0221	0.0201	0.0193	0.0055	0.1637	0.0047	0.0053	0.0527	0.0024	0.0906	0.1326	0.0285	0.0061	0.1112	0.0216	0.0068	0.0068	0.0039	0.0019	0.0397	0.0193	0.0345	0.0755	0.0283	0.0881	0.0016
13	rs3117970	22539285	0.86	0.639923359357885	0.89	0.222038712392691	0.679821922025684	0.701305858781661	0.0221	0.0201	0.0194	0.0055	0.1636	0.0047	0.0054	0.0526	0.0025	0.0906	0.1324	0.0285	0.0062	0.1112	0.0217	0.0068	0.0067	0.0039	0.002	0.0397	0.0193	0.0346	0.0754	0.0283	0.088	0.0016
13	rs9509947	22543217	0.86	0.639923359357885	0.89	0.222038712392691	0.681641453209927	0.725172940284518	0.0222	0.0201	0.0193	0.0055	0.1634	0.0047	0.0054	0.0526	0.0025	0.0907	0.1323	0.0286	0.0062	0.1109	0.0217	0.0068	0.0067	0.004	0.002	0.0399	0.0194	0.0346	0.0752	0.0283	0.0881	0.0017
13	rs75842456	22546969	0.85	0.695135765909148	0.89	0.222038712392691	0.847839956365815	0.681013155697473	0.022	0.0202	0.0206	0.0058	0.161	0.0048	0.0054	0.0524	0.0028	0.0904	0.1297	0.0294	0.0068	0.1101	0.0217	0.007	0.007	0.0044	0.0022	0.0398	0.0201	0.0352	0.0746	0.0287	0.0883	0.0022
13	rs3129678	22547878	0.85	0.695135765909148	0.89	0.222038712392691	0.922895045943389	0.749365956491019	0.022	0.0202	0.021	0.0059	0.16	0.0049	0.0055	0.0523	0.0029	0.0904	0.1286	0.0297	0.0071	0.1097	0.0217	0.0071	0.0071	0.0046	0.0023	0.0399	0.0204	0.0354	0.0743	0.0289	0.0884	0.0023
13	rs9509949	22548164	0.84	0.753316385445839	0.89	0.222038712392691	0.935050677801819	0.802391930102571	0.0219	0.0201	0.0219	0.0062	0.1579	0.0051	0.0056	0.0527	0.0031	0.0904	0.1257	0.0302	0.0076	0.109	0.0219	0.0073	0.0074	0.0049	0.0025	0.0398	0.0208	0.0357	0.0738	0.0292	0.0886	0.0028
13	rs17074304	22548493	0.82	0.87875982057053	0.89	0.222038712392691	0.967081881720099	0.933181430309386	0.0216	0.0204	0.023	0.0064	0.1551	0.0052	0.0057	0.0527	0.0032	0.0909	0.1236	0.0306	0.0081	0.1078	0.0222	0.0073	0.0077	0.0054	0.0028	0.0397	0.021	0.0362	0.0734	0.0296	0.0892	0.0034
13	rs3129588	22549257	0.81	0.946104684087093	0.89	0.222038712392691	1.26927031524592	1.51622937005818	0.0225	0.0202	0.0255	0.0067	0.15	0.0053	0.0055	0.0534	0.0035	0.0923	0.119	0.0311	0.0085	0.1059	0.0228	0.0073	0.0075	0.0064	0.0029	0.0397	0.0212	0.037	0.0723	0.0304	0.0912	0.0043
13	rs12854467	22549442	0.8	1.01658215824445	0.89	0.222038712392691	1.39871057941851	1.68125461590337	0.0225	0.0202	0.026	0.0067	0.1489	0.0054	0.0054	0.0539	0.0037	0.0921	0.1182	0.0313	0.0086	0.1056	0.0232	0.0073	0.0075	0.0066	0.003	0.04	0.0215	0.0368	0.0719	0.0306	0.0911	0.0045
13	rs9580257	22550579	0.8	1.01658215824445	0.89	0.222038712392691	1.46642542880268	1.74403236541848	0.0227	0.0201	0.0261	0.0066	0.1478	0.0053	0.0055	0.0546	0.0039	0.0923	0.1179	0.0314	0.0086	0.1048	0.0234	0.0072	0.0074	0.0068	0.0031	0.04	0.0217	0.0369	0.0717	0.0306	0.0913	0.0046
13	rs35957980	22552176	0.8	1.01658215824445	0.89	0.222038712392691	1.6021453205671	1.89564058657355	0.0227	0.0201	0.0261	0.0066	0.1475	0.0053	0.0054	0.0547	0.0039	0.0924	0.1179	0.0315	0.0087	0.1046	0.0234	0.0072	0.0074	0.0069	0.0031	0.04	0.0218	0.037	0.0717	0.0306	0.0913	0.0046
13	rs68096590	22555745	0.8	1.01658215824445	0.89	0.222038712392691	1.63278646726683	1.83846527852416	0.0227	0.0201	0.0262	0.0066	0.1473	0.0053	0.0054	0.0548	0.0039	0.0925	0.1178	0.0315	0.0087	0.1046	0.0234	0.0072	0.0074	0.007	0.0031	0.0399	0.0218	0.037	0.0718	0.0306	0.0912	0.0047
13	rs3129591	22555886	0.8	1.01658215824445	0.89	0.222038712392691	1.64553673047531	1.84271820302091	0.0227	0.02	0.0262	0.0066	0.1473	0.0053	0.0054	0.0548	0.0038	0.0925	0.1178	0.0315	0.0087	0.1046	0.0233	0.0072	0.0074	0.007	0.0031	0.0399	0.0218	0.037	0.0718	0.0306	0.0913	0.0047
13	rs113809630	22560221	0.8	1.01658215824445	0.9	0.195029827813683	2.51014292520646	2.0705699000169	0.0235	0.0196	0.0278	0.006	0.1419	0.0049	0.0048	0.0558	0.0036	0.0951	0.1191	0.032	0.0083	0.1046	0.0233	0.0061	0.0071	0.0084	0.0032	0.0385	0.0221	0.0385	0.0731	0.0296	0.0911	0.0045
13	rs73436402	22560254	0.8	1.01658215824445	0.9	0.195029827813683	2.53227443592698	2.0766948117157	0.0235	0.0196	0.0279	0.0059	0.1419	0.0048	0.0047	0.0558	0.0036	0.0954	0.1192	0.032	0.0082	0.1046	0.0231	0.006	0.007	0.0084	0.0032	0.0385	0.0221	0.0385	0.0731	0.0296	0.091	0.0045
13	rs77030092	22560837	0.81	0.946104684087093	0.9	0.195029827813683	1.96748228316133	2.09815092513399	0.0236	0.0195	0.0287	0.0056	0.1398	0.0046	0.0044	0.0569	0.0034	0.0978	0.12	0.032	0.007	0.1033	0.0234	0.0055	0.0068	0.0078	0.0032	0.0387	0.0225	0.0396	0.0733	0.0294	0.0911	0.0045
13	rs17373233	22561025	0.81	0.946104684087093	0.9	0.195029827813683	1.76036542157243	2.10121847186983	0.0239	0.0194	0.029	0.0055	0.1396	0.0046	0.0043	0.0573	0.0034	0.0988	0.1196	0.0322	0.0067	0.1029	0.0235	0.0053	0.0067	0.0075	0.0031	0.0388	0.0226	0.0398	0.0732	0.0289	0.0914	0.0044
13	rs75009624	22561137	0.81	0.946104684087093	0.9	0.195029827813683	1.68776716823017	2.19660136029363	0.0242	0.0195	0.029	0.0053	0.1395	0.0045	0.0043	0.0575	0.0033	0.0992	0.1196	0.0325	0.0065	0.103	0.0235	0.0048	0.0066	0.0074	0.0032	0.039	0.0226	0.0397	0.0734	0.0287	0.0914	0.0044
13	rs3129596	22561178	0.81	0.946104684087093	0.9	0.195029827813683	1.47759277175315	2.17954774336406	0.0242	0.0195	0.029	0.0053	0.1395	0.0045	0.0043	0.0575	0.0033	0.0994	0.1196	0.0326	0.0064	0.103	0.0235	0.0047	0.0065	0.0073	0.0032	0.0391	0.0226	0.0398	0.0735	0.0285	0.0916	0.0044
13	rs4769185	22561282	0.81	0.946104684087093	0.9	0.195029827813683	1.50906629865003	2.14639741034167	0.0243	0.0194	0.029	0.0052	0.1393	0.0045	0.0042	0.0576	0.0033	0.1001	0.1193	0.0328	0.0063	0.1032	0.0235	0.0046	0.0064	0.0072	0.0031	0.0394	0.0225	0.0397	0.0734	0.0282	0.0919	0.0043
13	rs9509957	22561684	0.81	0.946104684087093	0.9	0.195029827813683	1.29207864405754	2.05526822721274	0.0244	0.0195	0.0286	0.0049	0.139	0.0043	0.0039	0.0578	0.0032	0.1012	0.1199	0.0331	0.0058	0.1037	0.0234	0.0044	0.0061	0.0069	0.0031	0.0398	0.0222	0.0396	0.0731	0.0275	0.0929	0.0042
13	rs56018320	22563178	0.82	0.87875982057053	0.9	0.195029827813683	1.14506389723102	1.94359172999156	0.0247	0.0195	0.0286	0.0047	0.139	0.0042	0.0038	0.058	0.0032	0.1016	0.1206	0.0334	0.0053	0.1038	0.0233	0.0041	0.006	0.0066	0.003	0.0404	0.022	0.0394	0.0729	0.0269	0.094	0.0038
13	rs3117978	22563930	0.82	0.87875982057053	0.9	0.195029827813683	1.04100246785436	1.89581853294276	0.0248	0.0195	0.0285	0.0046	0.1388	0.0042	0.0036	0.0582	0.0031	0.1018	0.1211	0.0335	0.0051	0.1039	0.0232	0.0041	0.006	0.0065	0.0029	0.0406	0.022	0.0392	0.0728	0.0266	0.0944	0.0038
13	rs10400668	22565569	0.82	0.87875982057053	0.9	0.195029827813683	0.96928396222405	1.83421375681251	0.0249	0.0196	0.0285	0.0043	0.1384	0.004	0.0034	0.0587	0.003	0.1022	0.1224	0.0333	0.0047	0.1042	0.023	0.0038	0.0058	0.0062	0.0029	0.041	0.0219	0.0392	0.0732	0.026	0.0947	0.0037
13	rs10870867	22565585	0.82	0.87875982057053	0.9	0.195029827813683	0.958884654203015	1.83828810375094	0.0249	0.0196	0.0285	0.0043	0.1384	0.004	0.0034	0.0587	0.003	0.1022	0.1224	0.0333	0.0047	0.1042	0.023	0.0038	0.0058	0.0062	0.0029	0.0409	0.0219	0.0392	0.0732	0.026	0.0947	0.0037
13	rs11148285	22567097	0.82	0.87875982057053	0.9	0.195029827813683	0.894763368208744	1.86276111866188	0.0248	0.0197	0.0285	0.0041	0.1378	0.0039	0.0032	0.0588	0.003	0.1023	0.123	0.033	0.0044	0.1047	0.0239	0.0036	0.0057	0.0061	0.0027	0.0412	0.0216	0.0394	0.0736	0.0257	0.0948	0.0037
13	rs9805578	22568793	0.83	0.81451029553121	0.9	0.195029827813683	1.00084370528131	2.08606698307059	0.0249	0.0201	0.0282	0.0038	0.137	0.0036	0.0029	0.0588	0.0029	0.1024	0.1241	0.033	0.0042	0.1051	0.0247	0.0033	0.0053	0.0059	0.0032	0.0417	0.0215	0.0396	0.0739	0.0251	0.0944	0.0036
13	rs9550803	22568971	0.83	0.81451029553121	0.9	0.195029827813683	0.980410379008714	2.07975817206714	0.0248	0.0201	0.0282	0.0038	0.1369	0.0035	0.0029	0.0588	0.0029	0.1025	0.1242	0.0329	0.0042	0.1052	0.0247	0.0033	0.0052	0.0059	0.0032	0.0417	0.0215	0.0397	0.074	0.025	0.0944	0.0036
13	rs9509962	22569496	0.83	0.81451029553121	0.9	0.195029827813683	1.00367857402281	2.10663323682747	0.0248	0.0201	0.0281	0.0037	0.1369	0.0034	0.0028	0.0589	0.0029	0.1026	0.1245	0.0329	0.0041	0.1052	0.0247	0.0032	0.0051	0.0058	0.0032	0.0418	0.0214	0.0397	0.0741	0.0249	0.0945	0.0036
13	rs9316685	22573798	0.83	0.81451029553121	0.9	0.195029827813683	1.00729131835237	2.10898020744441	0.0247	0.0202	0.0279	0.0036	0.1367	0.0034	0.0027	0.0591	0.0029	0.1028	0.1253	0.0327	0.0039	0.1051	0.0246	0.0031	0.0049	0.0056	0.0031	0.0421	0.0213	0.0399	0.0747	0.0245	0.0945	0.0035
13	rs17314699	22577826	0.84	0.753316385445839	0.9	0.195029827813683	0.938308917672071	2.11078580453706	0.0246	0.0202	0.0278	0.0035	0.1366	0.0034	0.0026	0.0592	0.0029	0.1031	0.1262	0.0324	0.0038	0.1049	0.0249	0.0031	0.0047	0.0054	0.003	0.0424	0.0211	0.0403	0.0751	0.0241	0.0943	0.0035
13	rs117895800	22579636	0.84	0.753316385445839	0.9	0.195029827813683	0.940651067913658	2.13301127920282	0.0246	0.0202	0.0278	0.0035	0.1365	0.0034	0.0026	0.0592	0.0029	0.1032	0.1263	0.0324	0.0037	0.1049	0.025	0.0031	0.0047	0.0054	0.003	0.0424	0.0211	0.0403	0.0751	0.0241	0.0942	0.0035
13	rs73164448	22580473	0.84	0.753316385445839	0.9	0.195029827813683	0.942911863659331	2.14748325298357	0.0246	0.0202	0.0278	0.0035	0.1365	0.0034	0.0026	0.0592	0.0029	0.1032	0.1263	0.0324	0.0037	0.1048	0.025	0.0031	0.0047	0.0054	0.003	0.0424	0.0211	0.0403	0.0751	0.0241	0.0942	0.0035
13	rs76920472	22585365	0.84	0.753316385445839	0.9	0.195029827813683	0.787426281233069	2.12162366670072	0.0245	0.0202	0.0278	0.0034	0.1362	0.0034	0.0026	0.0592	0.0029	0.1034	0.1267	0.0325	0.0036	0.1046	0.0252	0.0031	0.0046	0.0052	0.003	0.0427	0.021	0.0407	0.0755	0.0238	0.0941	0.0035
13	rs9509965	22586380	0.84	0.753316385445839	0.91	0.170469891558667	0.700030144367196	2.0545485235154	0.0245	0.0202	0.0278	0.0034	0.1361	0.0034	0.0026	0.0593	0.0029	0.1035	0.1268	0.0325	0.0036	0.1046	0.0253	0.0031	0.0046	0.0052	0.003	0.0428	0.021	0.0407	0.0755	0.0237	0.0941	0.0035
13	rs3129612	22586791	0.84	0.753316385445839	0.91	0.170469891558667	0.69370499021011	2.04357724263162	0.0245	0.0202	0.0278	0.0034	0.1361	0.0034	0.0026	0.0593	0.0029	0.1035	0.1268	0.0325	0.0036	0.1046	0.0253	0.0031	0.0046	0.0052	0.0029	0.0428	0.021	0.0407	0.0755	0.0237	0.0941	0.0035
13	rs11620387	22588273	0.84	0.753316385445839	0.91	0.170469891558667	0.66174704438727	2.04249852726785	0.0245	0.0202	0.0278	0.0034	0.136	0.0034	0.0026	0.0593	0.0029	0.1035	0.1268	0.0325	0.0036	0.1046	0.0253	0.0031	0.0046	0.0052	0.0029	0.0428	0.0211	0.0408	0.0756	0.0237	0.094	0.0035
13	rs2320607	22598466	0.84	0.753316385445839	0.91	0.170469891558667	0.724762381380676	2.10013574048477	0.0245	0.0202	0.0277	0.003	0.1358	0.0034	0.0025	0.0593	0.0029	0.1036	0.1269	0.0326	0.0037	0.1046	0.0254	0.003	0.0045	0.0052	0.0029	0.0428	0.021	0.0408	0.076	0.0238	0.094	0.0035
13	rs2147000	22599022	0.84	0.753316385445839	0.92	0.14824156235026	0.728433762185977	2.10482811018152	0.0245	0.0202	0.0277	0.0029	0.1358	0.0034	0.0025	0.0593	0.0029	0.1036	0.127	0.0326	0.0037	0.1046	0.0254	0.003	0.0045	0.0052	0.0029	0.0428	0.021	0.0408	0.076	0.0238	0.094	0.0035
13	rs73164483	22601033	0.84	0.753316385445839	0.92	0.14824156235026	0.739874596607765	2.11223042922271	0.0245	0.0202	0.0277	0.0029	0.1358	0.0033	0.0025	0.0593	0.0029	0.1036	0.1269	0.0326	0.0037	0.1046	0.0253	0.003	0.0045	0.0052	0.0029	0.0428	0.021	0.0408	0.076	0.0238	0.0939	0.0035
13	rs9552580	22605283	0.84	0.753316385445839	0.92	0.14824156235026	0.769356480349127	2.08913217961611	0.0246	0.0201	0.0277	0.0029	0.1357	0.0034	0.0025	0.0593	0.0029	0.1038	0.127	0.0326	0.0037	0.1047	0.0251	0.003	0.0046	0.0051	0.0029	0.0428	0.021	0.041	0.076	0.0237	0.0937	0.0035
13	rs3117915	22605580	0.84	0.753316385445839	0.92	0.14824156235026	0.770586205265532	2.08949283031004	0.0246	0.0201	0.0277	0.0029	0.1356	0.0034	0.0025	0.0593	0.0029	0.1038	0.127	0.0327	0.0037	0.1048	0.0251	0.003	0.0046	0.0051	0.0029	0.0428	0.021	0.041	0.076	0.0237	0.0937	0.0035
13	rs4770228	22606626	0.84	0.753316385445839	0.92	0.14824156235026	0.838010163060877	2.12035887229525	0.0246	0.0201	0.0277	0.0029	0.1354	0.0034	0.0025	0.0593	0.0029	0.1038	0.127	0.0327	0.0037	0.1047	0.0251	0.003	0.0046	0.0051	0.0029	0.0429	0.021	0.0411	0.076	0.0236	0.0937	0.0035
13	rs4589400	22608209	0.84	0.753316385445839	0.92	0.14824156235026	0.846078193833688	2.12162366670072	0.0246	0.0201	0.0277	0.0029	0.1354	0.0034	0.0025	0.0593	0.0029	0.1038	0.1271	0.0327	0.0037	0.1047	0.0251	0.003	0.0046	0.0051	0.0029	0.0429	0.0211	0.0411	0.076	0.0236	0.0937	0.0035
13	rs8000805	22617265	0.88	0.538208189821859	0.92	0.14824156235026	1.77356324661486	2.49582236500657	0.0252	0.0201	0.029	0.003	0.1339	0.0043	0.0027	0.0584	0.0035	0.1011	0.126	0.0329	0.004	0.1065	0.0273	0.0031	0.005	0.0043	0.0021	0.0434	0.0228	0.0427	0.0758	0.0232	0.0889	0.0035
13	rs118026045	22617876	0.89	0.491600132839596	0.92	0.14824156235026	2.24085531729558	2.42990451792914	0.0256	0.0202	0.0286	0.003	0.1339	0.0044	0.0026	0.0584	0.0035	0.0998	0.1275	0.0329	0.0039	0.108	0.0278	0.0033	0.0052	0.004	0.0019	0.043	0.0229	0.0424	0.0761	0.0223	0.0877	0.0033
13	rs9509982	22618416	0.89	0.491600132839596	0.92	0.14824156235026	2.01637864994099	2.26662550577427	0.026	0.0202	0.0284	0.003	0.1336	0.0046	0.0028	0.0583	0.0035	0.0989	0.1288	0.033	0.0038	0.1095	0.0278	0.0034	0.0053	0.0037	0.0019	0.0427	0.023	0.0422	0.0765	0.0216	0.0867	0.0033
13	rs112575890	22618585	0.9	0.447749409690379	0.92	0.14824156235026	2.2179579199925	2.24058374237884	0.026	0.0202	0.0284	0.003	0.1335	0.0046	0.0028	0.0583	0.0035	0.0988	0.1292	0.033	0.0038	0.1098	0.0278	0.0034	0.0054	0.0036	0.0019	0.0427	0.023	0.0421	0.0766	0.0215	0.0865	0.0032
13	rs117464650	22619414	0.9	0.447749409690379	0.92	0.14824156235026	2.2849047827812	2.19641984839421	0.0263	0.0201	0.0281	0.003	0.1328	0.0047	0.0029	0.0577	0.0036	0.0981	0.1308	0.0332	0.0038	0.1114	0.0279	0.0036	0.0053	0.0036	0.0019	0.0425	0.0232	0.0416	0.0767	0.021	0.0856	0.0032
13	rs7989659	22619575	0.9	0.447749409690379	0.92	0.14824156235026	2.17398991252945	2.12885296744533	0.0264	0.0201	0.0281	0.003	0.1327	0.0047	0.0029	0.0576	0.0036	0.0979	0.1311	0.0332	0.0038	0.1117	0.0279	0.0036	0.0053	0.0035	0.0019	0.0424	0.0232	0.0415	0.0768	0.0209	0.0855	0.0032
13	rs7999075	22620207	0.91	0.406594937265203	0.92	0.14824156235026	2.03689813721962	2.0221971026761	0.0266	0.0202	0.0278	0.0032	0.1316	0.0051	0.0033	0.0568	0.0036	0.0969	0.1321	0.0335	0.0037	0.1123	0.0279	0.004	0.0056	0.0036	0.0019	0.0423	0.0235	0.0413	0.0768	0.0207	0.085	0.0033
13	rs9506776	22620850	0.91	0.406594937265203	0.92	0.14824156235026	1.77878795073564	1.82748505963943	0.027	0.0205	0.0275	0.0034	0.1301	0.0055	0.0037	0.056	0.0036	0.0961	0.134	0.0338	0.0036	0.1126	0.028	0.0043	0.0058	0.0036	0.002	0.0422	0.0236	0.0408	0.0767	0.0204	0.0848	0.0031
13	rs143122696	22622237	0.92	0.368072033098782	0.92	0.14824156235026	1.60235096375068	1.75564276063031	0.0272	0.0211	0.0274	0.0036	0.1291	0.0057	0.004	0.0552	0.0036	0.095	0.1354	0.0341	0.0035	0.113	0.0281	0.0045	0.0059	0.0036	0.0021	0.0419	0.0239	0.0404	0.0765	0.0202	0.0842	0.0031
13	rs74872457	22623383	0.92	0.368072033098782	0.92	0.14824156235026	1.34991704760791	1.71961734087268	0.0274	0.0216	0.0273	0.0037	0.1283	0.0059	0.0042	0.0547	0.0035	0.094	0.1364	0.0343	0.0034	0.1134	0.0282	0.0047	0.006	0.0037	0.0022	0.0417	0.0242	0.0401	0.0765	0.02	0.0838	0.0031
13	rs9509983	22623529	0.92	0.368072033098782	0.92	0.14824156235026	1.21427889318879	1.67758279902624	0.0274	0.0217	0.0272	0.0037	0.1283	0.0059	0.0043	0.0549	0.0035	0.0937	0.1364	0.0342	0.0034	0.1134	0.0281	0.0047	0.0061	0.0037	0.0023	0.0418	0.0243	0.04	0.0765	0.0199	0.0841	0.0031
13	rs78535031	22624086	0.92	0.368072033098782	0.92	0.14824156235026	1.36239358611304	1.63518299544334	0.0275	0.0218	0.0273	0.0038	0.1281	0.006	0.0044	0.0547	0.0035	0.0934	0.137	0.034	0.0034	0.1136	0.028	0.0048	0.006	0.0037	0.0023	0.0416	0.0244	0.0396	0.0766	0.0199	0.0842	0.003
13	rs4436647	22625668	0.92	0.368072033098782	0.92	0.14824156235026	1.07012779306922	1.52690682824483	0.0279	0.0228	0.0275	0.0039	0.1276	0.0063	0.0048	0.054	0.0034	0.0918	0.1386	0.0336	0.0031	0.1143	0.0275	0.005	0.0061	0.0037	0.0024	0.041	0.0245	0.0385	0.0771	0.0198	0.0844	0.0029
13	rs4580013	22625690	0.92	0.368072033098782	0.92	0.14824156235026	1.0564898610372	1.52725145866478	0.0279	0.0228	0.0275	0.0039	0.1276	0.0063	0.0048	0.054	0.0034	0.0918	0.1386	0.0336	0.0031	0.1143	0.0275	0.005	0.0061	0.0037	0.0024	0.0409	0.0245	0.0385	0.0771	0.0197	0.0846	0.0029
13	rs9509984	22626602	0.92	0.368072033098782	0.92	0.14824156235026	1.07003958134158	1.50539184052637	0.0282	0.0232	0.0276	0.0039	0.1275	0.0064	0.0051	0.0537	0.0034	0.0907	0.1393	0.0335	0.0031	0.1146	0.0273	0.0051	0.0063	0.0037	0.0024	0.0406	0.0246	0.0378	0.0773	0.0197	0.0847	0.0029
13	rs117598404	22627330	0.92	0.368072033098782	0.92	0.14824156235026	1.23371753940873	1.42561917978048	0.0283	0.0236	0.0279	0.0041	0.1271	0.0067	0.0055	0.0534	0.0033	0.0895	0.1397	0.0333	0.003	0.1148	0.027	0.0055	0.0065	0.0037	0.0024	0.0403	0.025	0.037	0.0773	0.0197	0.0848	0.0028
13	rs4457852	22629693	0.91	0.406594937265203	0.92	0.14824156235026	0.994841192723746	1.23294354557965	0.0289	0.025	0.0287	0.0049	0.1258	0.0076	0.007	0.0523	0.0031	0.0863	0.1413	0.0326	0.0028	0.1152	0.0263	0.0066	0.0072	0.0036	0.0024	0.0392	0.0262	0.0345	0.0769	0.0201	0.0851	0.0026
13	rs71427969	22632735	0.91	0.406594937265203	0.92	0.14824156235026	0.902152713719612	1.21566957956592	0.029	0.0252	0.0288	0.005	0.1257	0.0078	0.0072	0.0522	0.003	0.0859	0.1415	0.0326	0.0028	0.1152	0.0262	0.0068	0.0073	0.0036	0.0024	0.0391	0.0264	0.0342	0.0769	0.0201	0.0851	0.0025
13	rs7993666	22634836	0.91	0.406594937265203	0.93	0.128223312274834	0.805520945673998	1.21069468835296	0.029	0.0252	0.0288	0.005	0.1257	0.0078	0.0073	0.0522	0.003	0.0857	0.1414	0.0326	0.0028	0.1152	0.0262	0.0068	0.0073	0.0036	0.0025	0.0391	0.0264	0.0342	0.0769	0.0202	0.0851	0.0025
13	rs2146681	22635412	0.9	0.447749409690379	0.93	0.128223312274834	0.79660738815252	1.22396903071717	0.029	0.0252	0.0288	0.005	0.1257	0.0078	0.0073	0.0522	0.003	0.0857	0.1414	0.0326	0.0028	0.1152	0.0262	0.0068	0.0073	0.0037	0.0025	0.039	0.0265	0.0341	0.0769	0.0202	0.0851	0.0025
13	rs117879896	22640841	0.9	0.447749409690379	0.93	0.128223312274834	0.782543402629903	1.2342740787604	0.029	0.0253	0.0289	0.0051	0.1256	0.0079	0.0073	0.0522	0.0031	0.0856	0.1414	0.0325	0.0029	0.1151	0.0262	0.0069	0.0074	0.0037	0.0025	0.0388	0.0266	0.0342	0.0767	0.0202	0.0852	0.0025
13	rs61945274	22643951	0.9	0.447749409690379	0.93	0.128223312274834	0.729033949688463	1.24126348598441	0.0289	0.0253	0.029	0.0051	0.1256	0.0079	0.0074	0.0523	0.0031	0.0855	0.1414	0.0325	0.0029	0.115	0.0262	0.0069	0.0074	0.0037	0.0025	0.0387	0.0266	0.0342	0.0766	0.0202	0.0852	0.0025
13	rs117538711	22644341	0.9	0.447749409690379	0.93	0.128223312274834	0.72184612719714	1.23011699679181	0.0289	0.0253	0.029	0.0051	0.1255	0.0079	0.0074	0.0523	0.0031	0.0856	0.1414	0.0325	0.0029	0.115	0.0262	0.0069	0.0074	0.0037	0.0025	0.0387	0.0266	0.0341	0.0766	0.0202	0.0854	0.0025
13	rs79253207	22645245	0.9	0.447749409690379	0.93	0.128223312274834	0.696055541671697	1.21716274739656	0.0289	0.0252	0.0291	0.0051	0.1256	0.0079	0.0074	0.0523	0.003	0.0855	0.1414	0.0325	0.0029	0.115	0.0262	0.0069	0.0075	0.0037	0.0025	0.0386	0.0266	0.034	0.0766	0.0201	0.0854	0.0026
13	rs4769187	22645879	0.9	0.447749409690379	0.93	0.128223312274834	0.681350181545179	1.21384503527289	0.0289	0.0252	0.0291	0.0051	0.1256	0.0079	0.0074	0.0523	0.003	0.0856	0.1415	0.0325	0.0029	0.115	0.0262	0.0069	0.0075	0.0037	0.0025	0.0386	0.0266	0.034	0.0766	0.02	0.0855	0.0026
13	rs4769188	22646210	0.9	0.447749409690379	0.93	0.128223312274834	0.662034513140036	1.20920292318333	0.0289	0.0252	0.0291	0.0051	0.1257	0.0079	0.0074	0.0523	0.003	0.0856	0.1415	0.0325	0.0029	0.1149	0.0262	0.0069	0.0075	0.0037	0.0025	0.0386	0.0267	0.0339	0.0766	0.02	0.0855	0.0026
13	rs9316741	22646308	0.9	0.447749409690379	0.93	0.128223312274834	0.651578507376134	1.20837430511126	0.0289	0.0253	0.0291	0.0051	0.1257	0.0079	0.0074	0.0523	0.003	0.0856	0.1415	0.0325	0.0029	0.1149	0.0262	0.0069	0.0075	0.0037	0.0025	0.0386	0.0267	0.0339	0.0766	0.02	0.0855	0.0026
13	rs2146680	22647818	0.9	0.447749409690379	0.93	0.128223312274834	0.658660319339029	1.21815837180985	0.0289	0.0253	0.0291	0.0051	0.1257	0.0079	0.0074	0.0521	0.003	0.0857	0.1417	0.0325	0.0029	0.1149	0.0262	0.007	0.0075	0.0037	0.0025	0.0386	0.0266	0.0339	0.0766	0.0199	0.0854	0.0026
13	rs17375878	22649250	0.9	0.447749409690379	0.93	0.128223312274834	0.692017726196778	1.23893291814598	0.0289	0.0253	0.0291	0.0051	0.1257	0.008	0.0074	0.052	0.003	0.0856	0.1416	0.0325	0.0029	0.1149	0.0262	0.007	0.0075	0.0037	0.0025	0.0385	0.0267	0.0339	0.0766	0.0199	0.0854	0.0026
13	rs3945860	22653053	0.9	0.447749409690379	0.93	0.128223312274834	0.790455614981667	1.21334751611752	0.0289	0.0253	0.0291	0.0052	0.1251	0.0081	0.0076	0.0518	0.003	0.0855	0.1421	0.0324	0.003	0.1147	0.026	0.0071	0.0076	0.0037	0.0024	0.0385	0.0269	0.0338	0.0765	0.0197	0.0855	0.0026
13	rs6490694	22661666	0.89	0.491600132839596	0.93	0.128223312274834	0.829260787649792	1.38701815607299	0.0297	0.0259	0.0294	0.0061	0.1231	0.0089	0.0087	0.05	0.0032	0.0839	0.1443	0.0317	0.0034	0.1155	0.0237	0.0083	0.0085	0.0035	0.0027	0.0388	0.0287	0.0336	0.074	0.0187	0.0853	0.0029
13	rs76208891	22662890	0.89	0.491600132839596	0.93	0.128223312274834	0.836496102994853	1.39618498247043	0.0297	0.0259	0.0295	0.0061	0.1231	0.0089	0.0087	0.05	0.0032	0.0839	0.1443	0.0317	0.0034	0.1154	0.0237	0.0083	0.0085	0.0035	0.0027	0.0388	0.0287	0.0336	0.074	0.0187	0.0852	0.0029
13	rs77505353	22669050	0.89	0.491600132839596	0.93	0.128223312274834	0.831007519983882	1.41335690323883	0.0297	0.026	0.0295	0.0061	0.123	0.0089	0.0087	0.05	0.0032	0.084	0.1444	0.0316	0.0034	0.1153	0.0236	0.0083	0.0085	0.0035	0.0028	0.0389	0.0288	0.0335	0.0739	0.0187	0.0852	0.003
13	rs74601280	22669398	0.89	0.491600132839596	0.93	0.128223312274834	0.823159627846498	1.41591011691733	0.0297	0.026	0.0295	0.0061	0.123	0.0089	0.0086	0.05	0.0032	0.084	0.1444	0.0317	0.0034	0.1153	0.0236	0.0083	0.0085	0.0035	0.0028	0.0389	0.0288	0.0335	0.0739	0.0188	0.0852	0.003
13	rs9552594	22670379	0.89	0.491600132839596	0.93	0.128223312274834	0.827357056600217	1.42187053982864	0.0297	0.026	0.0295	0.0061	0.1229	0.0089	0.0086	0.05	0.0032	0.084	0.1444	0.0317	0.0034	0.1153	0.0236	0.0083	0.0085	0.0035	0.0028	0.0389	0.0288	0.0335	0.0739	0.0188	0.0853	0.003
13	rs117266627	22671648	0.89	0.491600132839596	0.93	0.128223312274834	0.835381228401264	1.42936942586721	0.0297	0.026	0.0295	0.0062	0.1229	0.0089	0.0086	0.05	0.0032	0.084	0.1444	0.0317	0.0034	0.1153	0.0236	0.0083	0.0085	0.0035	0.0028	0.0389	0.0288	0.0335	0.0739	0.0188	0.0853	0.003
13	rs6490696	22674221	0.89	0.491600132839596	0.93	0.128223312274834	0.838408794273346	1.43431537769379	0.0298	0.026	0.0295	0.0062	0.1229	0.0089	0.0086	0.05	0.0032	0.0839	0.1443	0.0316	0.0034	0.1153	0.0236	0.0083	0.0086	0.0035	0.0028	0.0389	0.0288	0.0335	0.0739	0.0188	0.0853	0.003
13	rs117178691	22684678	0.89	0.491600132839596	0.93	0.128223312274834	0.878190234807649	1.46353540847083	0.0298	0.0261	0.0296	0.0062	0.1228	0.009	0.0087	0.0498	0.0032	0.0838	0.1442	0.0316	0.0034	0.1154	0.0235	0.0084	0.0086	0.0036	0.0028	0.039	0.0288	0.0334	0.0737	0.0188	0.0853	0.003
13	rs78641722	22689479	0.89	0.491600132839596	0.93	0.128223312274834	0.835858953994414	1.50040728016918	0.0299	0.0261	0.0296	0.0063	0.1228	0.0091	0.0087	0.0497	0.0032	0.0837	0.1441	0.0315	0.0034	0.1155	0.0234	0.0085	0.0087	0.0036	0.0028	0.0391	0.0288	0.0333	0.0734	0.0189	0.0852	0.0031
13	rs9552597	22690127	0.89	0.491600132839596	0.93	0.128223312274834	0.822289610772761	1.44609445092213	0.0298	0.0261	0.0296	0.0063	0.1228	0.0092	0.0087	0.0497	0.0031	0.0837	0.144	0.0318	0.0033	0.1156	0.0237	0.0084	0.0087	0.0035	0.0027	0.0391	0.0287	0.0333	0.0734	0.0189	0.0852	0.003
13	rs9578434	22694394	0.89	0.491600132839596	0.93	0.128223312274834	0.886909564975479	1.47278243752843	0.0299	0.0262	0.0296	0.0063	0.1227	0.0093	0.0087	0.0497	0.0031	0.0837	0.1441	0.0318	0.0033	0.1156	0.0236	0.0084	0.0087	0.0035	0.0027	0.0391	0.0287	0.0333	0.0732	0.0189	0.0852	0.003
13	rs9552599	22701087	0.89	0.491600132839596	0.93	0.128223312274834	0.923393287018146	1.49078936501105	0.03	0.0262	0.0296	0.0063	0.1227	0.0093	0.0088	0.0497	0.0031	0.0837	0.1442	0.0317	0.0033	0.1156	0.0236	0.0084	0.0087	0.0035	0.0027	0.0391	0.0287	0.0332	0.073	0.0189	0.085	0.003
13	rs117177703	22703307	0.89	0.491600132839596	0.93	0.128223312274834	0.941153272432501	1.50865900623867	0.03	0.0263	0.0296	0.0064	0.1227	0.0093	0.0088	0.0497	0.0031	0.0838	0.1442	0.0317	0.0033	0.1156	0.0236	0.0084	0.0087	0.0036	0.0027	0.0391	0.0287	0.0331	0.0729	0.0189	0.085	0.0031
13	rs2874363	22706485	0.88	0.538208189821859	0.93	0.128223312274834	1.00238959163753	1.59416369372867	0.0303	0.0264	0.0296	0.0064	0.1224	0.0094	0.0088	0.0497	0.0032	0.0838	0.1444	0.0316	0.0034	0.1155	0.0234	0.0084	0.0088	0.0037	0.0028	0.0392	0.0286	0.0329	0.0725	0.0189	0.085	0.0032
13	rs117490959	22709453	0.88	0.538208189821859	0.92	0.14824156235026	1.08020302470844	1.85034152141936	0.0309	0.0267	0.0297	0.0066	0.122	0.0097	0.009	0.0494	0.0034	0.0838	0.1448	0.0312	0.0036	0.1152	0.0233	0.0085	0.009	0.0039	0.0029	0.0392	0.0284	0.0319	0.0716	0.0189	0.0851	0.0034
13	rs7318731	22709670	0.88	0.538208189821859	0.92	0.14824156235026	1.00918581968166	1.86933051111567	0.0309	0.0268	0.0297	0.0066	0.122	0.0098	0.009	0.0494	0.0034	0.0838	0.1448	0.0312	0.0036	0.1152	0.0233	0.0085	0.009	0.0039	0.0029	0.0393	0.0284	0.0319	0.0716	0.0189	0.0851	0.0035
13	rs9510001	22710015	0.88	0.538208189821859	0.92	0.14824156235026	1.05105440518775	1.89279376352761	0.031	0.0268	0.0299	0.0066	0.122	0.0098	0.009	0.0494	0.0034	0.084	0.1447	0.0312	0.0037	0.115	0.0232	0.0085	0.009	0.0039	0.0029	0.0391	0.0283	0.032	0.0716	0.019	0.0849	0.0035
13	rs9510002	22712282	0.87	0.587631181685492	0.91	0.170469891558667	1.14497327954091	2.09346053366781	0.0313	0.0273	0.0304	0.0067	0.1212	0.0098	0.009	0.0496	0.0035	0.0835	0.1445	0.031	0.0038	0.1141	0.0231	0.0087	0.0089	0.004	0.0029	0.0391	0.0282	0.0323	0.0709	0.0193	0.0854	0.0037
13	rs117861821	22713389	0.87	0.587631181685492	0.91	0.170469891558667	1.21502075525091	2.17918508781359	0.0314	0.0275	0.0305	0.0068	0.1213	0.0098	0.009	0.0495	0.0036	0.0835	0.1445	0.031	0.0038	0.1136	0.0231	0.0087	0.009	0.004	0.0029	0.0391	0.028	0.0323	0.0706	0.0193	0.0855	0.0037
13	rs73168114	22716081	0.87	0.587631181685492	0.91	0.170469891558667	1.29797138613378	2.43964978651663	0.0317	0.028	0.0309	0.0069	0.1214	0.0099	0.0091	0.0493	0.0037	0.0834	0.1443	0.0311	0.0039	0.1127	0.0233	0.0089	0.0091	0.0042	0.003	0.0391	0.028	0.032	0.0695	0.0193	0.0855	0.004
13	rs79420553	22717898	0.86	0.639923359357885	0.91	0.170469891558667	1.52388375522441	2.74622250760167	0.0321	0.0285	0.0316	0.0071	0.1224	0.0101	0.0093	0.0484	0.0038	0.0833	0.145	0.0309	0.0041	0.1109	0.0233	0.0092	0.009	0.0044	0.0031	0.0388	0.028	0.0319	0.0678	0.0198	0.0851	0.0041
13	rs67397798	22718842	0.85	0.695135765909148	0.91	0.170469891558667	1.66196673687412	3.06410152548534	0.0324	0.029	0.0316	0.0073	0.1231	0.0102	0.0094	0.0479	0.004	0.0834	0.146	0.0309	0.0043	0.1093	0.0233	0.0095	0.0092	0.0046	0.0033	0.0387	0.0282	0.0318	0.0658	0.0202	0.0846	0.0043
13	rs113816067	22719758	0.84	0.753316385445839	0.91	0.170469891558667	1.85173187037366	3.29393077038719	0.0326	0.0294	0.0321	0.0075	0.1237	0.0103	0.0095	0.0479	0.0041	0.083	0.1466	0.0306	0.0044	0.1082	0.0232	0.0097	0.0093	0.0046	0.0033	0.0386	0.0283	0.0316	0.0647	0.0204	0.0843	0.0043
13	rs7317746	22728349	0.83	0.81451029553121	0.91	0.170469891558667	2.01292838393794	3.53688968219383	0.0328	0.0299	0.0326	0.0076	0.1245	0.0104	0.0095	0.0479	0.0042	0.0823	0.1472	0.0303	0.0046	0.1072	0.023	0.01	0.0093	0.0047	0.0033	0.0386	0.0284	0.0316	0.0632	0.0208	0.0839	0.0044
13	rs9578438	22729205	0.83	0.81451029553121	0.91	0.170469891558667	2.0516611537006	3.54072023120884	0.0328	0.0299	0.0326	0.0077	0.1244	0.0104	0.0095	0.048	0.0042	0.0823	0.1472	0.0302	0.0046	0.1071	0.023	0.01	0.0093	0.0047	0.0033	0.0386	0.0284	0.0316	0.0631	0.0208	0.0839	0.0044
13	rs115173833	22729648	0.83	0.81451029553121	0.91	0.170469891558667	2.07522051437266	3.55470513795453	0.0329	0.0299	0.0326	0.0077	0.1245	0.0104	0.0095	0.048	0.0042	0.0823	0.1473	0.0302	0.0046	0.1071	0.023	0.01	0.0093	0.0047	0.0033	0.0386	0.0284	0.0316	0.063	0.0208	0.0839	0.0044
13	rs6490700	22731267	0.83	0.81451029553121	0.91	0.170469891558667	2.08421888923575	3.59227988405424	0.0329	0.03	0.0327	0.0077	0.1242	0.0104	0.0095	0.0482	0.0042	0.0823	0.1474	0.0302	0.0046	0.1067	0.0231	0.01	0.0093	0.0047	0.0033	0.0385	0.0283	0.0317	0.0629	0.0209	0.0841	0.0044
13	rs11839259	22733832	0.79	1.09022720934348	0.9	0.195029827813683	2.96690583505115	4.45416289745023	0.0328	0.0341	0.0344	0.008	0.1221	0.0094	0.0086	0.0489	0.0041	0.0818	0.1494	0.028	0.0046	0.1059	0.0223	0.0098	0.0087	0.0055	0.0033	0.0388	0.0283	0.0326	0.0585	0.0203	0.0876	0.0047
13	rs79438556	22734604	0.78	1.16707263834179	0.9	0.195029827813683	2.92252486852432	4.51148523865122	0.0328	0.0345	0.0346	0.0081	0.122	0.0093	0.0086	0.049	0.004	0.0817	0.1496	0.0278	0.0046	0.1058	0.0222	0.0098	0.0087	0.0055	0.0033	0.0388	0.0283	0.0327	0.058	0.0203	0.0879	0.0046
13	rs9550816	22735722	0.78	1.16707263834179	0.9	0.195029827813683	2.8854423504782	4.53086721481149	0.0328	0.0346	0.0346	0.0081	0.122	0.0093	0.0086	0.049	0.004	0.0817	0.1497	0.0277	0.0046	0.1057	0.0222	0.0098	0.0087	0.0055	0.0033	0.0389	0.0283	0.0328	0.0579	0.0203	0.0881	0.0046
13	rs6490701	22735957	0.78	1.16707263834179	0.9	0.195029827813683	2.88157985701627	4.55084367129828	0.0328	0.0346	0.0346	0.0081	0.122	0.0093	0.0086	0.049	0.004	0.0816	0.1497	0.0277	0.0046	0.1057	0.0222	0.0098	0.0088	0.0055	0.0033	0.0388	0.0283	0.0328	0.0579	0.0203	0.0881	0.0046
13	rs80036544	22736104	0.78	1.16707263834179	0.9	0.195029827813683	2.89891072200511	4.55299842639815	0.0329	0.0346	0.0346	0.0081	0.122	0.0093	0.0086	0.049	0.004	0.0816	0.1497	0.0277	0.0046	0.1057	0.0222	0.0098	0.0088	0.0055	0.0033	0.0388	0.0283	0.0327	0.0579	0.0203	0.0881	0.0046
13	rs7987071	22737141	0.78	1.16707263834179	0.9	0.195029827813683	2.91352234193094	4.57082733462191	0.0329	0.0346	0.0346	0.0081	0.1221	0.0093	0.0086	0.0489	0.004	0.0817	0.1498	0.0277	0.0046	0.1057	0.0222	0.0098	0.0089	0.0055	0.0033	0.0388	0.0282	0.0327	0.0579	0.0202	0.088	0.0046
13	rs73168134	22737851	0.78	1.16707263834179	0.9	0.195029827813683	2.9320364041099	4.56416531569995	0.0329	0.0347	0.0346	0.0081	0.1221	0.0093	0.0086	0.0489	0.004	0.0815	0.1498	0.0276	0.0046	0.1058	0.0222	0.0098	0.0089	0.0055	0.0033	0.0389	0.0282	0.0327	0.0579	0.0202	0.0881	0.0046
13	rs59696398	22740581	0.78	1.16707263834179	0.9	0.195029827813683	2.92477677828998	4.56612465035154	0.0329	0.0347	0.0344	0.0081	0.1223	0.0092	0.0086	0.049	0.004	0.0814	0.1498	0.0275	0.0046	0.1057	0.0222	0.0098	0.0088	0.0055	0.0033	0.0389	0.0282	0.0327	0.0579	0.0202	0.0885	0.0046
13	rs725600	22745202	0.74	1.50704574407537	0.9	0.195029827813683	2.68531736897532	4.69539462886521	0.033	0.0357	0.0326	0.0078	0.125	0.0089	0.0083	0.0499	0.0036	0.0804	0.1495	0.0258	0.0044	0.1044	0.0223	0.0095	0.0084	0.0061	0.0031	0.0392	0.0272	0.0327	0.0573	0.0201	0.0935	0.0045
13	rs76870159	22745797	0.74	1.50704574407537	0.9	0.195029827813683	2.67629648351146	4.66947803100184	0.033	0.0357	0.0326	0.0078	0.1251	0.0089	0.0082	0.0499	0.0035	0.0804	0.1495	0.0258	0.0044	0.1044	0.0223	0.0095	0.0084	0.0061	0.003	0.0392	0.0272	0.0327	0.0574	0.0201	0.0936	0.0045
13	rs116756969	22746994	0.74	1.50704574407537	0.9	0.195029827813683	2.68275645172205	4.63140958119006	0.0331	0.0357	0.0326	0.0078	0.1252	0.0089	0.0082	0.0499	0.0035	0.0805	0.1495	0.0257	0.0044	0.1044	0.0223	0.0095	0.0084	0.006	0.003	0.0392	0.0271	0.0326	0.0575	0.02	0.0938	0.0046
13	rs9510011	22747193	0.74	1.50704574407537	0.9	0.195029827813683	2.68629315147726	4.62964413285733	0.0331	0.0357	0.0326	0.0078	0.1252	0.0088	0.0082	0.05	0.0035	0.0805	0.1496	0.0257	0.0044	0.1044	0.0223	0.0095	0.0084	0.006	0.003	0.0392	0.0271	0.0326	0.0575	0.02	0.0937	0.0046
13	rs17076311	22748556	0.74	1.50704574407537	0.9	0.195029827813683	2.71292451628185	4.55907136847013	0.033	0.0357	0.0326	0.0078	0.1252	0.0088	0.0082	0.05	0.0034	0.0807	0.1496	0.0256	0.0043	0.1044	0.0223	0.0095	0.0084	0.006	0.0029	0.0392	0.027	0.0324	0.0576	0.02	0.0939	0.0046
13	rs77518533	22753632	0.74	1.50704574407537	0.9	0.195029827813683	2.64795324890183	4.27886657338377	0.0327	0.0353	0.0325	0.0079	0.1257	0.0088	0.008	0.0503	0.0033	0.0808	0.1497	0.0252	0.0041	0.1042	0.0225	0.0098	0.0084	0.0059	0.0027	0.0401	0.0268	0.0323	0.0576	0.02	0.0945	0.0044
13	rs9550820	22754289	0.73	1.60031838062949	0.89	0.222038712392691	2.65974163413128	4.28627229887789	0.0327	0.0353	0.0325	0.0079	0.1258	0.0088	0.008	0.0504	0.0033	0.0809	0.1497	0.0252	0.0041	0.1042	0.0225	0.0098	0.0084	0.0059	0.0026	0.0402	0.0268	0.0322	0.0576	0.02	0.0946	0.0044
13	rs9510029	22762222	0.73	1.60031838062949	0.89	0.222038712392691	2.64843905240579	4.21129172552308	0.0327	0.0354	0.0324	0.008	0.1262	0.0089	0.008	0.0505	0.0031	0.0809	0.1497	0.0251	0.004	0.104	0.0224	0.0097	0.0082	0.0057	0.0025	0.0404	0.0268	0.0322	0.0577	0.02	0.0949	0.0043
13	rs9580319	22763034	0.73	1.60031838062949	0.89	0.222038712392691	2.70534236711226	4.21498938461803	0.0327	0.0354	0.0324	0.008	0.1262	0.0089	0.008	0.0505	0.0031	0.0809	0.1497	0.0252	0.004	0.1039	0.0225	0.0097	0.0082	0.0058	0.0025	0.0404	0.0268	0.0323	0.0577	0.02	0.0949	0.0043
13	rs76776525	22764198	0.73	1.60031838062949	0.89	0.222038712392691	2.72075797579688	4.20992950086224	0.0327	0.0353	0.0325	0.008	0.1262	0.0089	0.008	0.0505	0.0031	0.0809	0.1497	0.0252	0.004	0.1039	0.0225	0.0098	0.0082	0.0057	0.0025	0.0404	0.0268	0.0323	0.0577	0.02	0.0949	0.0043
13	rs17326552	22766483	0.73	1.60031838062949	0.89	0.222038712392691	2.68629315147726	4.12360427904481	0.0327	0.0351	0.0326	0.008	0.1263	0.009	0.0081	0.0505	0.0031	0.0809	0.1496	0.0252	0.0039	0.1038	0.0225	0.0098	0.0082	0.0057	0.0024	0.0404	0.0268	0.0322	0.0577	0.0201	0.095	0.0043
13	rs1885891	22768194	0.73	1.60031838062949	0.89	0.222038712392691	2.7025312674189	4.03491689479022	0.0327	0.0346	0.0329	0.0082	0.1263	0.009	0.0082	0.0505	0.003	0.081	0.1494	0.0252	0.0038	0.1037	0.0225	0.0098	0.0082	0.0056	0.0023	0.0404	0.027	0.0322	0.0578	0.0202	0.0951	0.0042
13	rs7323187	22768476	0.73	1.60031838062949	0.89	0.222038712392691	2.70424226624555	4.04752063876995	0.0327	0.0346	0.0329	0.0082	0.1264	0.009	0.0082	0.0506	0.003	0.081	0.1494	0.0252	0.0038	0.1037	0.0225	0.0099	0.0082	0.0056	0.0023	0.0404	0.027	0.0322	0.0578	0.0202	0.0951	0.0042
13	rs17326754	22770079	0.73	1.60031838062949	0.89	0.222038712392691	2.68800102957984	4.00487598183332	0.0326	0.0347	0.0329	0.0082	0.1264	0.009	0.0082	0.0506	0.003	0.0811	0.1493	0.0252	0.0038	0.1033	0.0227	0.0098	0.0082	0.0056	0.0023	0.0403	0.027	0.0321	0.0577	0.0204	0.0952	0.0042
13	rs2031155	22778889	0.73	1.60031838062949	0.89	0.222038712392691	2.64115485419154	3.94021142609144	0.0322	0.0348	0.0327	0.0084	0.1269	0.0092	0.0084	0.0507	0.0029	0.081	0.1485	0.0253	0.0038	0.1032	0.0229	0.0101	0.008	0.0055	0.0022	0.0402	0.0271	0.0322	0.0574	0.0206	0.0955	0.004
13	rs9510042	22779214	0.73	1.60031838062949	0.89	0.222038712392691	2.65378468301543	3.95356249512268	0.0322	0.0348	0.0327	0.0084	0.1269	0.0092	0.0084	0.0508	0.0029	0.081	0.1485	0.0253	0.0038	0.1032	0.023	0.0101	0.008	0.0055	0.0022	0.0402	0.0271	0.0322	0.0574	0.0207	0.0955	0.004
13	rs6490703	22779935	0.73	1.60031838062949	0.88	0.251609301083599	2.65925519999302	3.94949869465145	0.0322	0.0348	0.0327	0.0085	0.1269	0.0092	0.0084	0.0508	0.0029	0.081	0.1484	0.0253	0.0038	0.1032	0.023	0.0101	0.008	0.0055	0.0022	0.0402	0.0271	0.0322	0.0573	0.0207	0.0955	0.004
13	rs7334546	22780779	0.73	1.60031838062949	0.88	0.251609301083599	2.62103385555461	3.88665502069594	0.0321	0.0348	0.0327	0.0085	0.1269	0.0092	0.0084	0.0508	0.0029	0.081	0.1484	0.0253	0.0038	0.1033	0.023	0.0101	0.0081	0.0055	0.0022	0.0401	0.0271	0.0322	0.0573	0.0207	0.0955	0.004
13	rs17076372	22783635	0.72	1.69694984062712	0.88	0.251609301083599	2.65524315209168	3.843588006337	0.032	0.0347	0.0328	0.0088	0.1266	0.0095	0.0086	0.0509	0.0029	0.0808	0.1475	0.0256	0.0038	0.1032	0.0232	0.0104	0.0082	0.0054	0.0022	0.0402	0.0274	0.0322	0.0566	0.021	0.0956	0.0039
13	rs78994541	22785147	0.72	1.69694984062712	0.89	0.222038712392691	2.73448292502824	3.84648350918655	0.0319	0.0347	0.033	0.009	0.1263	0.0097	0.0087	0.0509	0.0029	0.0807	0.1468	0.0258	0.0038	0.1032	0.0233	0.0105	0.0082	0.0054	0.0022	0.0403	0.0275	0.0322	0.0562	0.0212	0.0955	0.0039
13	rs7325468	22785243	0.72	1.69694984062712	0.89	0.222038712392691	2.74417643041639	3.83413076158543	0.0319	0.0347	0.033	0.009	0.1262	0.0097	0.0086	0.0509	0.0029	0.0807	0.1468	0.0259	0.0038	0.1032	0.0233	0.0105	0.0082	0.0054	0.0022	0.0403	0.0275	0.0322	0.0562	0.0212	0.0955	0.0039
13	rs10507304	22788029	0.72	1.69694984062712	0.89	0.222038712392691	2.75486349743629	3.75161674177208	0.0318	0.0347	0.0331	0.0091	0.1262	0.0099	0.0087	0.0509	0.003	0.0803	0.1464	0.026	0.0038	0.1033	0.0234	0.0106	0.0082	0.0054	0.0023	0.0404	0.0276	0.0322	0.0559	0.0213	0.0956	0.0038
13	rs73168175	22790988	0.72	1.69694984062712	0.89	0.222038712392691	2.78120425968989	3.78533482367341	0.0319	0.0345	0.0332	0.0092	0.1262	0.01	0.0088	0.051	0.0031	0.0797	0.1462	0.0259	0.0039	0.1031	0.0235	0.0107	0.0083	0.0054	0.0023	0.0406	0.0276	0.032	0.0553	0.0218	0.0958	0.0037
13	rs7329697	22791027	0.72	1.69694984062712	0.88	0.251609301083599	2.78095773640436	3.7851420693216	0.0319	0.0345	0.0332	0.0092	0.1262	0.01	0.0088	0.051	0.0031	0.0797	0.1462	0.0259	0.0039	0.1031	0.0235	0.0107	0.0083	0.0054	0.0023	0.0406	0.0276	0.032	0.0553	0.0218	0.0958	0.0037
13	rs4770248	22794240	0.72	1.69694984062712	0.84	0.397589870063919	2.79711882645596	3.78282908817638	0.0318	0.0345	0.0332	0.0093	0.1263	0.0101	0.0089	0.0509	0.0031	0.0796	0.1461	0.0259	0.0039	0.1031	0.0236	0.0107	0.0084	0.0053	0.0023	0.0406	0.0277	0.0319	0.055	0.022	0.0957	0.0037
13	rs9506804	22794884	0.72	1.69694984062712	0.84	0.397589870063919	2.72149271236591	3.75585404070291	0.0318	0.0345	0.0332	0.0093	0.1263	0.0102	0.0089	0.051	0.0032	0.0796	0.1461	0.0261	0.0039	0.1032	0.0229	0.0108	0.0084	0.0053	0.0023	0.0407	0.0278	0.0319	0.0551	0.0219	0.0957	0.0037
13	rs9510047	22797186	0.71	1.79696118899158	0.84	0.397589870063919	2.66582434454103	3.93479476612805	0.031	0.0345	0.0326	0.0097	0.1255	0.0106	0.0095	0.0515	0.0036	0.079	0.144	0.0263	0.0041	0.1035	0.0232	0.011	0.0083	0.0053	0.0024	0.041	0.0282	0.0318	0.0555	0.0227	0.0945	0.0038
13	rs66833454	22799397	0.71	1.79696118899158	0.84	0.397589870063919	2.53970493276897	3.97795319216495	0.0295	0.0346	0.0313	0.01	0.1245	0.0113	0.0102	0.0518	0.004	0.0793	0.1403	0.0271	0.0044	0.1045	0.024	0.0113	0.0087	0.0053	0.0025	0.041	0.0289	0.0322	0.056	0.0235	0.093	0.0037
13	rs74036744	22799567	0.71	1.79696118899158	0.84	0.397589870063919	2.54042437041808	3.98337517716727	0.0295	0.0346	0.0313	0.01	0.1245	0.0113	0.0102	0.0518	0.004	0.0793	0.1402	0.0271	0.0044	0.1045	0.024	0.0114	0.0087	0.0053	0.0025	0.041	0.0289	0.0322	0.056	0.0235	0.093	0.0037
13	rs17069819	22800583	0.71	1.79696118899158	0.84	0.397589870063919	2.51719453956465	3.95472365021644	0.0294	0.0346	0.0313	0.01	0.1245	0.0113	0.0103	0.0518	0.004	0.0793	0.1401	0.0272	0.0044	0.1045	0.024	0.0113	0.0087	0.0053	0.0025	0.0411	0.0289	0.0322	0.0562	0.0236	0.0928	0.0037
13	rs4770252	22801475	0.71	1.79696118899158	0.84	0.397589870063919	2.53419133855992	3.92976561454593	0.0293	0.0346	0.0312	0.0101	0.1245	0.0113	0.0103	0.0518	0.004	0.0793	0.1398	0.0272	0.0044	0.1045	0.024	0.0113	0.0087	0.0054	0.0025	0.0411	0.0289	0.0323	0.0563	0.0237	0.0928	0.0037
13	rs1408053	22802237	0.71	1.79696118899158	0.84	0.397589870063919	2.54606214400431	3.87100676784488	0.0292	0.0346	0.0312	0.0101	0.1244	0.0113	0.0103	0.0518	0.004	0.0794	0.1397	0.0273	0.0044	0.1045	0.0241	0.0113	0.0087	0.0054	0.0025	0.0412	0.029	0.0323	0.0563	0.0237	0.0928	0.0036
13	rs1323703	22803494	0.71	1.79696118899158	0.84	0.397589870063919	2.70876576873312	3.87216569976419	0.0291	0.0345	0.0323	0.0102	0.1241	0.0114	0.0105	0.0512	0.0041	0.0791	0.1394	0.0274	0.0045	0.1045	0.0241	0.0114	0.0089	0.0052	0.0025	0.0412	0.0291	0.0324	0.0563	0.0236	0.0923	0.0036
13	rs2503339	22804312	0.7	1.90037222607993	0.84	0.397589870063919	2.24650500327043	3.99189677751481	0.0256	0.0327	0.0296	0.0112	0.1179	0.0131	0.0118	0.0519	0.0043	0.0822	0.1316	0.0297	0.0052	0.1046	0.0255	0.0132	0.0102	0.005	0.0032	0.0419	0.0304	0.0338	0.0576	0.0255	0.091	0.0037
13	rs9578450	22804903	0.72	1.69694984062712	0.84	0.397589870063919	1.96119178072924	3.15597711685797	0.0221	0.0305	0.0286	0.0111	0.119	0.0131	0.0117	0.0522	0.0044	0.0841	0.1309	0.0305	0.0052	0.1095	0.0246	0.0135	0.0104	0.0047	0.0034	0.0429	0.0309	0.0329	0.058	0.0255	0.0891	0.0036
13	rs17388344	22806404	0.76	1.33048581017907	0.84	0.397589870063919	1.18649446802348	2.61844759476741	0.0219	0.0291	0.0248	0.0101	0.1279	0.0123	0.0108	0.0525	0.0041	0.0856	0.1317	0.0302	0.0048	0.117	0.0232	0.013	0.0099	0.004	0.0034	0.0423	0.0303	0.0316	0.0598	0.0246	0.0836	0.0034
13	rs77802941	22806590	0.76	1.33048581017907	0.84	0.397589870063919	1.18373899552604	2.60064913783509	0.0219	0.0291	0.0248	0.0101	0.1279	0.0123	0.0108	0.0525	0.0041	0.0856	0.1317	0.0302	0.0048	0.1171	0.0232	0.013	0.0098	0.004	0.0034	0.0424	0.0303	0.0316	0.0598	0.0246	0.0837	0.0034
13	rs2503340	22810964	0.77	1.24714921571202	0.84	0.397589870063919	1.07365865307972	2.62160088113788	0.0219	0.029	0.0242	0.01	0.1287	0.0122	0.0107	0.0525	0.0041	0.0858	0.1316	0.0302	0.0048	0.1177	0.023	0.013	0.0098	0.0039	0.0034	0.0423	0.0301	0.0313	0.06	0.0245	0.0843	0.0033
13	rs61945343	22811269	0.77	1.24714921571202	0.83	0.441484906400802	1.07630985684877	2.65594450213367	0.0219	0.029	0.0242	0.01	0.1288	0.0122	0.0107	0.0525	0.0041	0.0859	0.1316	0.0301	0.0048	0.1178	0.0229	0.0129	0.0098	0.0039	0.0034	0.0423	0.0301	0.0313	0.0599	0.0244	0.0844	0.0033
13	rs8002850	22811940	0.77	1.24714921571202	0.83	0.441484906400802	1.04362095250992	2.59842533071143	0.0219	0.029	0.0241	0.0099	0.129	0.0122	0.0107	0.0525	0.0041	0.0861	0.1316	0.0301	0.0048	0.1179	0.0228	0.0129	0.0098	0.0039	0.0034	0.0423	0.03	0.0312	0.0599	0.0243	0.0846	0.0033
13	rs76465489	22813108	0.77	1.24714921571202	0.83	0.441484906400802	0.942241763613663	2.5055991530995	0.0221	0.0287	0.0237	0.0098	0.1312	0.0121	0.0106	0.0523	0.0041	0.0861	0.1318	0.03	0.0049	0.1181	0.0226	0.0127	0.0096	0.0039	0.0035	0.0422	0.0299	0.0308	0.0603	0.0229	0.085	0.0034
13	rs113868108	22813272	0.77	1.24714921571202	0.83	0.441484906400802	0.909319954296157	2.4904747453059	0.0221	0.0287	0.0237	0.0098	0.1318	0.0121	0.0106	0.0524	0.0041	0.086	0.1317	0.0299	0.0049	0.1182	0.0225	0.0127	0.0096	0.0039	0.0034	0.0422	0.03	0.0308	0.0604	0.0227	0.085	0.0034
13	rs76028866	22813291	0.77	1.24714921571202	0.83	0.441484906400802	0.87056028648535	2.45970680707841	0.0221	0.0287	0.0237	0.0098	0.133	0.012	0.0105	0.0523	0.0041	0.086	0.1315	0.0299	0.0049	0.1181	0.0224	0.0126	0.0096	0.0039	0.0034	0.0421	0.0299	0.0307	0.0604	0.0228	0.0847	0.0034
13	rs11842923	22813297	0.77	1.24714921571202	0.83	0.441484906400802	0.610444357262695	2.2245772000211	0.0216	0.0285	0.0234	0.0089	0.1325	0.0117	0.0101	0.053	0.004	0.0872	0.1315	0.0301	0.0048	0.1187	0.0224	0.0123	0.0093	0.0038	0.0033	0.0425	0.0299	0.0311	0.0614	0.0221	0.0852	0.0033
13	rs74961321	22814658	0.77	1.24714921571202	0.83	0.441484906400802	0.53334330628473	2.31023447770276	0.0219	0.0282	0.0232	0.0088	0.1328	0.0116	0.01	0.0534	0.0038	0.0875	0.1309	0.0301	0.0048	0.1203	0.0222	0.0122	0.0088	0.0037	0.0033	0.0424	0.0298	0.0303	0.0627	0.0219	0.0846	0.0033
13	rs75047382	22814675	0.77	1.24714921571202	0.83	0.441484906400802	0.533798615451434	2.30840773951844	0.0219	0.0282	0.0232	0.0088	0.1326	0.0116	0.01	0.0534	0.0038	0.0876	0.1309	0.0301	0.0048	0.1204	0.0222	0.0121	0.0088	0.0037	0.0033	0.0424	0.0298	0.0302	0.0629	0.0219	0.0846	0.0033
13	rs7983498	22815115	0.78	1.16707263834179	0.83	0.441484906400802	0.518165057041751	2.28668354474288	0.022	0.0282	0.0232	0.0088	0.1328	0.0117	0.01	0.0535	0.0038	0.0878	0.1308	0.03	0.0047	0.1205	0.0222	0.0121	0.0088	0.0038	0.0033	0.0425	0.0297	0.0302	0.0629	0.0216	0.0846	0.0033
13	rs9510055	22816821	0.78	1.16707263834179	0.83	0.441484906400802	0.466789858494239	2.13500041380006	0.022	0.0282	0.0231	0.0085	0.1333	0.0116	0.0099	0.0535	0.0038	0.0881	0.1307	0.0301	0.0047	0.1209	0.0221	0.012	0.0087	0.0037	0.0032	0.0425	0.0296	0.03	0.0632	0.0213	0.0845	0.0032
13	rs9510056	22817174	0.78	1.16707263834179	0.83	0.441484906400802	0.450822969539702	2.09923352084399	0.022	0.0283	0.0232	0.0085	0.1333	0.0116	0.0098	0.0535	0.0037	0.0882	0.1307	0.0301	0.0047	0.1209	0.0221	0.012	0.0087	0.0036	0.0032	0.0426	0.0297	0.03	0.0634	0.0213	0.0844	0.0032
13	rs80019980	22818145	0.78	1.16707263834179	0.82	0.488512084344485	0.444905634616464	2.06786850177914	0.022	0.0283	0.0232	0.0084	0.1335	0.0115	0.0098	0.0535	0.0037	0.0883	0.1308	0.0301	0.0047	0.121	0.022	0.012	0.0086	0.0036	0.0032	0.0426	0.0296	0.03	0.0636	0.0212	0.0843	0.0032
13	rs114312432	22823001	0.79	1.09022720934348	0.82	0.488512084344485	0.448427500040699	2.1626925750384	0.022	0.0283	0.0232	0.0083	0.1337	0.0114	0.0096	0.0535	0.0037	0.0884	0.1311	0.0301	0.0046	0.1214	0.0218	0.0119	0.0085	0.0036	0.0032	0.0426	0.0296	0.0299	0.0639	0.021	0.0842	0.0031
13	rs9506815	22823517	0.79	1.09022720934348	0.82	0.488512084344485	0.452323320135426	2.16160573048084	0.022	0.0283	0.0232	0.0083	0.1337	0.0114	0.0096	0.0536	0.0037	0.0885	0.1311	0.0301	0.0046	0.1214	0.0217	0.0119	0.0085	0.0036	0.0032	0.0426	0.0296	0.0299	0.0639	0.021	0.0841	0.0031
13	rs4770258	22825569	0.79	1.09022720934348	0.82	0.488512084344485	0.451422816184838	2.13102238830988	0.022	0.0282	0.0231	0.0082	0.1339	0.0113	0.0095	0.0535	0.0036	0.0886	0.1313	0.0301	0.0046	0.1216	0.0215	0.0119	0.0084	0.0035	0.0031	0.0431	0.0296	0.0298	0.0641	0.0208	0.0839	0.0031
13	rs1408051	22827752	0.84	0.753316385445839	0.82	0.488512084344485	0.253264754949737	1.13192590275089	0.0219	0.028	0.0227	0.0069	0.1372	0.0097	0.0086	0.0526	0.0023	0.0925	0.1356	0.0301	0.0034	0.1285	0.0201	0.0115	0.0069	0.0032	0.0026	0.0427	0.0285	0.0283	0.0673	0.0184	0.0808	0.0024
13	rs9550829	22829915	0.85	0.695135765909148	0.82	0.488512084344485	0.236852913761187	1.0777925311895	0.0219	0.028	0.0226	0.0068	0.1376	0.0096	0.0084	0.0526	0.0022	0.0928	0.1362	0.03	0.0033	0.1288	0.0199	0.0113	0.0069	0.0031	0.0026	0.0429	0.0285	0.0281	0.0675	0.0183	0.0805	0.0023
13	rs28532940	22831455	0.85	0.695135765909148	0.82	0.488512084344485	0.241158754030628	1.0346206859143	0.0219	0.028	0.0226	0.0067	0.1377	0.0096	0.0084	0.0526	0.0022	0.0929	0.1365	0.0301	0.0033	0.1289	0.0199	0.0113	0.0069	0.0031	0.0026	0.0429	0.0285	0.0281	0.0675	0.0182	0.0803	0.0023
13	rs9510066	22834866	0.85	0.695135765909148	0.82	0.488512084344485	0.212684811472282	0.907834317882489	0.0219	0.0279	0.0225	0.0066	0.1379	0.0096	0.0083	0.0526	0.0021	0.0935	0.137	0.0301	0.0032	0.1293	0.0197	0.0111	0.0068	0.003	0.0026	0.0429	0.0285	0.028	0.0677	0.0178	0.0801	0.0022
13	rs2476509	22835572	0.85	0.695135765909148	0.82	0.488512084344485	0.207674902705678	0.877480450093966	0.0219	0.0279	0.0225	0.0066	0.1379	0.0096	0.0083	0.0526	0.0021	0.0935	0.1372	0.0301	0.0032	0.1293	0.0197	0.0111	0.0068	0.003	0.0026	0.0429	0.0285	0.028	0.0677	0.0178	0.0801	0.0022
13	rs2476510	22837366	0.85	0.695135765909148	0.82	0.488512084344485	0.222823561103479	0.823416383437796	0.0219	0.0279	0.0224	0.0066	0.1381	0.0095	0.0082	0.0525	0.002	0.0937	0.1376	0.0302	0.0032	0.1293	0.0196	0.0111	0.0067	0.003	0.0025	0.0429	0.0284	0.0279	0.0678	0.0176	0.0802	0.0022
13	rs79132954	22847348	0.88	0.538208189821859	0.82	0.488512084344485	0.225774879759486	0.619523954200457	0.0219	0.0276	0.0221	0.0064	0.1401	0.009	0.0079	0.0519	0.0017	0.0947	0.141	0.0302	0.0025	0.1296	0.0187	0.0108	0.0063	0.0027	0.0022	0.0427	0.0279	0.0278	0.0675	0.0167	0.0812	0.0019
13	rs17076485	22848093	0.89	0.491600132839596	0.82	0.488512084344485	0.27027945555026	0.580963543196476	0.0219	0.0276	0.0219	0.0063	0.1414	0.0089	0.0078	0.0516	0.0015	0.0949	0.1426	0.0302	0.0022	0.1297	0.0183	0.0108	0.0061	0.0026	0.002	0.0426	0.0277	0.0277	0.0673	0.0163	0.0816	0.0018
13	rs9316867	22849324	0.9	0.447749409690379	0.82	0.488512084344485	0.327297250049592	0.51908042862208	0.0219	0.0276	0.0217	0.0062	0.1432	0.0085	0.0075	0.0511	0.0012	0.0954	0.1446	0.0303	0.0018	0.1298	0.0176	0.0105	0.0057	0.0024	0.0017	0.0426	0.0274	0.0275	0.0673	0.0157	0.0825	0.0016
13	rs7995993	22850481	0.91	0.406594937265203	0.82	0.488512084344485	0.369131698383079	0.517420941719866	0.022	0.0275	0.0215	0.006	0.1448	0.0082	0.0072	0.0512	0.001	0.0957	0.1456	0.0303	0.0015	0.1298	0.0171	0.0103	0.0055	0.0022	0.0015	0.0427	0.0273	0.0273	0.0672	0.0153	0.0831	0.0015
13	rs74757005	22851429	0.92	0.368072033098782	0.81	0.53874877155386	0.391659843053357	0.543151282961801	0.0222	0.0274	0.0214	0.0059	0.1453	0.008	0.007	0.0512	0.001	0.0958	0.1461	0.0302	0.0014	0.13	0.0169	0.0102	0.0054	0.0021	0.0014	0.0427	0.0272	0.0272	0.0674	0.0152	0.0833	0.0014
13	rs9510071	22852274	0.92	0.368072033098782	0.8	0.592267592767429	0.340900963506416	0.420966422415988	0.0223	0.0274	0.0213	0.0058	0.1459	0.0079	0.0069	0.0512	9e-04	0.0958	0.1468	0.0302	0.0013	0.1302	0.0167	0.0102	0.0052	0.002	0.0014	0.0427	0.027	0.0271	0.0676	0.015	0.0835	0.0014
13	rs9510072	22852468	0.92	0.368072033098782	0.8	0.592267592767429	0.39845418509048	0.430952969911439	0.0221	0.0275	0.0214	0.0065	0.1454	0.0079	0.0068	0.051	9e-04	0.0958	0.1474	0.0302	0.0012	0.1298	0.0167	0.01	0.0052	0.002	0.0014	0.0428	0.0268	0.0271	0.0674	0.015	0.084	0.0014
13	rs9510073	22852518	0.92	0.368072033098782	0.79	0.649136622646432	0.416705604223256	0.405587594281365	0.0221	0.0275	0.0214	0.0066	0.1452	0.0079	0.0068	0.0509	9e-04	0.0958	0.1476	0.0302	0.0012	0.1298	0.0167	0.01	0.0052	0.002	0.0014	0.0428	0.0267	0.0271	0.0674	0.015	0.0842	0.0014
13	rs1858000	22854227	0.92	0.368072033098782	0.79	0.649136622646432	0.410614483634348	0.400539281803551	0.022	0.0276	0.0213	0.0066	0.1457	0.0078	0.0067	0.0509	9e-04	0.0961	0.1478	0.0302	0.0012	0.1299	0.0167	0.0099	0.0052	0.0019	0.0013	0.0427	0.0266	0.0271	0.0674	0.0151	0.0838	0.0014
13	rs1002238	22855312	0.92	0.368072033098782	0.79	0.649136622646432	0.541239535066135	0.43967623370103	0.022	0.0276	0.0212	0.0072	0.1463	0.0077	0.0067	0.0509	9e-04	0.0963	0.148	0.0302	0.0011	0.1299	0.0167	0.0099	0.0052	0.0019	0.0013	0.0427	0.0264	0.027	0.0674	0.0145	0.0835	0.0014
13	rs1124604	22857026	0.92	0.368072033098782	0.79	0.649136622646432	0.518549991918521	0.398731310189583	0.022	0.0276	0.0212	0.0072	0.1465	0.0077	0.0067	0.0509	9e-04	0.0964	0.1481	0.0302	0.0011	0.1299	0.0167	0.0098	0.0052	0.0019	0.0013	0.0427	0.0263	0.027	0.0673	0.0145	0.0834	0.0014
13	rs9506821	22861295	0.93	0.332112317682009	0.79	0.649136622646432	0.477646695140346	0.433195395871847	0.0221	0.0278	0.0211	0.007	0.1473	0.0075	0.0066	0.0509	8e-04	0.0971	0.1488	0.03	0.001	0.1293	0.0166	0.0095	0.0052	0.0017	0.0012	0.043	0.0263	0.0269	0.0678	0.0144	0.0827	0.0012
13	rs12863716	22862729	0.94	0.298643641979994	0.79	0.649136622646432	0.493751252861543	0.425426289504591	0.0221	0.0279	0.0209	0.0072	0.148	0.0074	0.0065	0.0513	8e-04	0.0972	0.1489	0.0296	0.001	0.1296	0.0162	0.0092	0.0051	0.0014	0.0012	0.0432	0.0266	0.0268	0.0684	0.0142	0.0824	0.0012
13	rs73170635	22864816	0.94	0.298643641979994	0.79	0.649136622646432	0.498022180834077	0.398602255525312	0.0221	0.028	0.0209	0.0071	0.1481	0.0074	0.0065	0.0513	8e-04	0.0973	0.1489	0.0295	9e-04	0.1296	0.0161	0.0092	0.0051	0.0014	0.0012	0.0431	0.0267	0.0268	0.0685	0.0141	0.0823	0.0012
13	rs9510089	22865690	0.94	0.298643641979994	0.79	0.649136622646432	0.5218918009413	0.392806746455667	0.0221	0.028	0.0209	0.0072	0.1481	0.0076	0.0065	0.0513	8e-04	0.0973	0.1489	0.0294	9e-04	0.1296	0.0161	0.0092	0.0051	0.0013	0.0012	0.0432	0.0267	0.0268	0.0685	0.0141	0.0822	0.0012
13	rs76092681	22866283	0.94	0.298643641979994	0.78	0.709419594942363	0.525825026012114	0.389084330824566	0.0221	0.028	0.0209	0.0072	0.1481	0.0076	0.0065	0.0513	8e-04	0.0973	0.1489	0.0294	9e-04	0.1296	0.0161	0.0092	0.0051	0.0013	0.0012	0.0432	0.0267	0.0268	0.0685	0.0141	0.0822	0.0012
13	rs17331217	22869813	0.94	0.298643641979994	0.78	0.709419594942363	0.566727472122089	0.389725425379494	0.0221	0.028	0.0208	0.0073	0.1482	0.0076	0.0064	0.0514	8e-04	0.0973	0.149	0.0294	9e-04	0.1296	0.0161	0.0092	0.0051	0.0013	0.0012	0.0433	0.0267	0.0268	0.0685	0.0141	0.0821	0.0011
13	rs9510093	22870819	0.94	0.298643641979994	0.78	0.709419594942363	0.570883422145775	0.39036681258758	0.0221	0.028	0.0208	0.0073	0.1482	0.0076	0.0064	0.0514	8e-04	0.0973	0.149	0.0294	8e-04	0.1297	0.0161	0.0092	0.0051	0.0013	0.0012	0.0433	0.0267	0.0268	0.0685	0.014	0.0822	0.0011
13	rs9510097	22872451	0.94	0.298643641979994	0.78	0.709419594942363	0.571219197586383	0.381924177883476	0.022	0.028	0.0208	0.0073	0.1483	0.0077	0.0064	0.0514	8e-04	0.0973	0.1489	0.0293	8e-04	0.1297	0.0161	0.0092	0.0051	0.0013	0.0012	0.0433	0.0267	0.0268	0.0685	0.0141	0.0821	0.0011
13	rs73170663	22873003	0.94	0.298643641979994	0.78	0.709419594942363	0.575929726809627	0.394349922762874	0.022	0.028	0.0208	0.0073	0.1483	0.0077	0.0064	0.0514	8e-04	0.0972	0.1489	0.0293	8e-04	0.1297	0.0161	0.0092	0.0051	0.0013	0.0012	0.0433	0.0267	0.0268	0.0685	0.0141	0.0822	0.0011
13	rs9580361	22891222	0.96	0.238871757466757	0.78	0.709419594942363	0.595978808661822	0.542591677348142	0.0216	0.0283	0.0205	0.0074	0.1491	0.0081	0.0069	0.0512	7e-04	0.0974	0.1506	0.0273	7e-04	0.1305	0.0159	0.0094	0.0053	7e-04	0.001	0.0424	0.0269	0.0261	0.0691	0.0138	0.0822	0.001
13	rs465174	22891393	0.96	0.238871757466757	0.78	0.709419594942363	0.59508859001477	0.543711031230081	0.0216	0.0283	0.0205	0.0074	0.1491	0.0081	0.0069	0.0512	7e-04	0.0974	0.1506	0.0273	7e-04	0.1305	0.0159	0.0094	0.0053	7e-04	0.001	0.0424	0.0269	0.0261	0.0691	0.0138	0.0821	0.001
13	rs464041	22894016	0.96	0.238871757466757	0.78	0.709419594942363	0.550378039644937	0.524344261703423	0.0215	0.0284	0.0206	0.0073	0.1491	0.008	0.0067	0.051	7e-04	0.0972	0.1514	0.0272	8e-04	0.1306	0.016	0.0093	0.0053	7e-04	0.001	0.0425	0.0267	0.0261	0.069	0.0139	0.0824	9e-04
13	rs10507305	22894544	0.96	0.238871757466757	0.78	0.709419594942363	0.55235983633485	0.523512244756968	0.0215	0.0284	0.0206	0.0073	0.1492	0.008	0.0067	0.051	7e-04	0.0972	0.1514	0.0272	8e-04	0.1307	0.016	0.0093	0.0053	7e-04	0.001	0.0425	0.0267	0.0261	0.069	0.0139	0.0824	9e-04
13	rs78446311	22895518	0.96	0.238871757466757	0.78	0.709419594942363	0.555935511065692	0.522403404374063	0.0215	0.0284	0.0206	0.0073	0.1492	0.008	0.0067	0.051	7e-04	0.0972	0.1513	0.0272	8e-04	0.1307	0.016	0.0093	0.0053	7e-04	0.001	0.0425	0.0267	0.0261	0.069	0.0139	0.0824	9e-04
13	rs1556644	22896816	0.96	0.238871757466757	0.78	0.709419594942363	0.561319334161715	0.520602797974968	0.0215	0.0284	0.0206	0.0073	0.1492	0.008	0.0067	0.051	7e-04	0.0972	0.1513	0.0272	7e-04	0.1306	0.016	0.0093	0.0053	7e-04	0.001	0.0425	0.0267	0.0261	0.069	0.0139	0.0824	9e-04
13	rs158870	22902249	0.96	0.238871757466757	0.78	0.709419594942363	0.577616429673881	0.510107606827484	0.0215	0.0284	0.0207	0.0073	0.1485	0.0081	0.0068	0.051	7e-04	0.0972	0.1513	0.0272	7e-04	0.1308	0.016	0.0093	0.0054	6e-04	0.001	0.0427	0.0272	0.0262	0.0688	0.0141	0.0818	9e-04
13	rs77221473	22905549	0.96	0.238871757466757	0.78	0.709419594942363	0.56005427683571	0.516039058559199	0.0215	0.0284	0.0207	0.0074	0.1485	0.0081	0.0067	0.051	7e-04	0.0971	0.1512	0.0271	8e-04	0.131	0.016	0.0093	0.0055	7e-04	0.001	0.0427	0.0272	0.0263	0.0688	0.0141	0.0817	9e-04
13	rs10467553	22906405	0.96	0.238871757466757	0.78	0.709419594942363	0.556134477556728	0.524205569219621	0.0215	0.0283	0.0207	0.0074	0.1485	0.0082	0.0067	0.051	7e-04	0.0972	0.1511	0.0271	8e-04	0.131	0.016	0.0093	0.0055	7e-04	0.001	0.0427	0.0272	0.0262	0.0688	0.0141	0.0817	9e-04
13	rs112273968	22906527	0.96	0.238871757466757	0.77	0.773176121721263	0.557129811551514	0.52448296337943	0.0215	0.0283	0.0207	0.0074	0.1485	0.0082	0.0067	0.051	7e-04	0.0972	0.1511	0.0271	8e-04	0.131	0.016	0.0093	0.0055	7e-04	0.001	0.0427	0.0272	0.0262	0.0688	0.0141	0.0817	9e-04
13	rs77234509	22910088	0.97	0.212405230483542	0.77	0.773176121721263	0.559522021568912	0.535608696136797	0.0216	0.0283	0.0207	0.0073	0.1485	0.0082	0.0067	0.051	7e-04	0.0972	0.151	0.027	8e-04	0.1311	0.016	0.0093	0.0055	7e-04	0.001	0.0427	0.0272	0.0262	0.0689	0.014	0.0816	9e-04
13	rs34229287	22914909	0.97	0.212405230483542	0.78	0.709419594942363	0.529059450707059	0.575706472233127	0.0218	0.0281	0.0208	0.0074	0.1486	0.0083	0.0067	0.0512	7e-04	0.0976	0.1505	0.0267	7e-04	0.1313	0.0163	0.0092	0.0057	7e-04	9e-04	0.043	0.0275	0.026	0.0689	0.0139	0.0809	9e-04
13	rs7981726	22915217	0.97	0.212405230483542	0.77	0.773176121721263	0.522793265762697	0.57457132968877	0.0219	0.0281	0.0208	0.0074	0.1486	0.0083	0.0067	0.0512	7e-04	0.0976	0.1505	0.0266	7e-04	0.1312	0.0163	0.0092	0.0057	7e-04	9e-04	0.043	0.0276	0.026	0.0689	0.0139	0.0809	9e-04
13	rs9510118	22929386	0.99	0.165875049708709	0.77	0.773176121721263	0.509222000955575	0.735820387082667	0.0223	0.0284	0.0205	0.0071	0.1488	0.0084	0.0068	0.0513	7e-04	0.0978	0.1528	0.0251	8e-04	0.1314	0.0159	0.0092	0.0058	8e-04	8e-04	0.0437	0.0267	0.0261	0.0675	0.0134	0.0812	9e-04
13	rs12870326	22930608	0.99	0.165875049708709	0.77	0.773176121721263	0.499029677021752	0.736571494369396	0.0223	0.0284	0.0205	0.0071	0.1488	0.0084	0.0068	0.0513	7e-04	0.0977	0.153	0.0249	8e-04	0.1315	0.0159	0.0092	0.0059	8e-04	8e-04	0.0438	0.0266	0.0261	0.0674	0.0134	0.0812	9e-04
13	rs9506843	22941279	0.99	0.165875049708709	0.77	0.773176121721263	0.46404902623719	0.801014799314862	0.0223	0.0285	0.0204	0.0071	0.1489	0.0085	0.0069	0.0513	7e-04	0.0977	0.1541	0.0244	8e-04	0.1314	0.0158	0.0092	0.0059	8e-04	7e-04	0.0443	0.0263	0.0261	0.0668	0.0132	0.0811	9e-04
13	rs117189947	22946548	0.99	0.165875049708709	0.77	0.773176121721263	0.46161934429174	0.794900311788101	0.0223	0.0285	0.0204	0.0071	0.149	0.0085	0.0069	0.0513	7e-04	0.0978	0.1541	0.0244	8e-04	0.1314	0.0158	0.0092	0.0059	8e-04	7e-04	0.0443	0.0263	0.0261	0.0668	0.0132	0.0811	9e-04
13	rs4770277	22951811	0.99	0.165875049708709	0.77	0.773176121721263	0.458711953083365	0.790015921953436	0.0223	0.0285	0.0204	0.0071	0.149	0.0085	0.0069	0.0513	7e-04	0.0978	0.1541	0.0244	8e-04	0.1314	0.0158	0.0092	0.006	8e-04	7e-04	0.0443	0.0263	0.0261	0.0668	0.0132	0.0811	9e-04
13	rs9552636	22953132	0.99	0.165875049708709	0.77	0.773176121721263	0.453645651756623	0.785747364473876	0.0223	0.0285	0.0204	0.0071	0.149	0.0085	0.0069	0.0513	7e-04	0.0978	0.1541	0.0244	8e-04	0.1314	0.0158	0.0091	0.006	8e-04	7e-04	0.0443	0.0264	0.0261	0.0668	0.0132	0.0811	9e-04
13	rs9510167	22958205	0.99	0.165875049708709	0.77	0.773176121721263	0.463866584079381	0.804535130679967	0.0223	0.0285	0.0204	0.0071	0.149	0.0085	0.0069	0.0513	7e-04	0.0978	0.1541	0.0244	8e-04	0.1313	0.0158	0.0091	0.006	8e-04	7e-04	0.0444	0.0263	0.0261	0.0668	0.0132	0.081	9e-04
13	rs2321230	22960876	1	0.145626599290586	0.77	0.773176121721263	0.439559638297463	0.850901667316806	0.0225	0.0286	0.0205	0.007	0.1494	0.0083	0.0069	0.0511	7e-04	0.0985	0.1546	0.0241	8e-04	0.1311	0.0156	0.0089	0.006	9e-04	7e-04	0.0447	0.0258	0.0259	0.0661	0.0131	0.0814	9e-04
13	rs61956874	22963702	1	0.145626599290586	0.77	0.773176121721263	0.41872665462588	0.836826693476414	0.0225	0.0287	0.0205	0.0068	0.1495	0.0083	0.0069	0.0511	7e-04	0.0986	0.1548	0.024	9e-04	0.131	0.0156	0.0089	0.006	9e-04	7e-04	0.0448	0.0257	0.0259	0.0659	0.0131	0.0815	9e-04
13	rs117772493	22964371	1	0.145626599290586	0.77	0.773176121721263	0.417109424248297	0.835746030058621	0.0225	0.0287	0.0205	0.0068	0.1495	0.0083	0.0069	0.0511	7e-04	0.0986	0.1548	0.024	9e-04	0.1311	0.0156	0.0089	0.006	9e-04	7e-04	0.0448	0.0257	0.0259	0.0659	0.0131	0.0815	9e-04
13	rs17076746	22964751	1	0.145626599290586	0.77	0.773176121721263	0.417109424248297	0.841925163689958	0.0225	0.0288	0.0204	0.0068	0.1495	0.0083	0.0069	0.0511	7e-04	0.0986	0.1548	0.024	9e-04	0.1311	0.0156	0.0089	0.006	9e-04	7e-04	0.0448	0.0257	0.0259	0.0659	0.0131	0.0815	9e-04
13	rs1334942	22965815	1	0.145626599290586	0.77	0.773176121721263	0.419883728678627	0.850281964890229	0.0225	0.0288	0.0204	0.0068	0.1495	0.0083	0.0069	0.0511	7e-04	0.0986	0.1548	0.024	9e-04	0.131	0.0156	0.0089	0.006	9e-04	7e-04	0.0449	0.0257	0.0259	0.0658	0.0131	0.0815	9e-04
13	rs692783	22970669	1	0.145626599290586	0.77	0.773176121721263	0.397777735984768	0.881068117483129	0.0226	0.0288	0.0204	0.0067	0.1498	0.0083	0.0071	0.0512	7e-04	0.0988	0.1551	0.0238	9e-04	0.1305	0.0156	0.0089	0.006	9e-04	7e-04	0.045	0.0254	0.0258	0.0655	0.0131	0.0818	9e-04
13	rs9506852	22976184	1.01	0.127260826833158	0.78	0.709419594942363	0.387700534657809	0.907206363029585	0.0227	0.0288	0.0204	0.0066	0.1501	0.0082	0.0072	0.0513	7e-04	0.0989	0.1552	0.0236	9e-04	0.1302	0.0156	0.0089	0.006	9e-04	7e-04	0.0451	0.0252	0.0258	0.0651	0.0132	0.082	9e-04
13	rs9316969	22978753	1.01	0.127260826833158	0.78	0.709419594942363	0.382213790485039	0.965495555865851	0.023	0.029	0.0202	0.0065	0.1507	0.0082	0.0074	0.0515	6e-04	0.0991	0.1555	0.0233	9e-04	0.1298	0.0155	0.0088	0.0061	8e-04	6e-04	0.0454	0.0247	0.0256	0.0644	0.0132	0.0825	8e-04
13	rs9580379	22980985	1.01	0.127260826833158	0.78	0.709419594942363	0.391939433676433	1.06887241898745	0.0237	0.0289	0.0201	0.0062	0.1509	0.0079	0.0075	0.0521	7e-04	0.0992	0.1568	0.023	9e-04	0.1286	0.0153	0.0086	0.0061	8e-04	6e-04	0.0459	0.0248	0.0255	0.0636	0.0132	0.0827	8e-04
13	rs73154212	22981910	1.01	0.127260826833158	0.78	0.709419594942363	0.3716315568018	1.04735968767463	0.0237	0.0285	0.02	0.0062	0.1511	0.0079	0.0075	0.0522	7e-04	0.0991	0.1568	0.023	9e-04	0.1287	0.0153	0.0086	0.0061	8e-04	6e-04	0.0459	0.0248	0.0254	0.0636	0.0132	0.0827	8e-04
13	rs79098540	22988735	1.01	0.127260826833158	0.79	0.649136622646432	0.359914380234486	1.05948082260829	0.0237	0.0285	0.02	0.0062	0.1511	0.0079	0.0075	0.0523	7e-04	0.0992	0.1569	0.023	9e-04	0.1286	0.0153	0.0086	0.0061	8e-04	6e-04	0.0459	0.0249	0.0254	0.0636	0.0132	0.0827	8e-04
13	rs2874469	22990055	1.01	0.127260826833158	0.79	0.649136622646432	0.355962641335049	1.04461589363042	0.0237	0.0285	0.02	0.0062	0.1511	0.0079	0.0075	0.0523	7e-04	0.0992	0.157	0.023	9e-04	0.1287	0.0153	0.0086	0.0061	8e-04	6e-04	0.0459	0.0249	0.0254	0.0636	0.0131	0.0828	8e-04
13	rs10507309	22996106	1.01	0.127260826833158	0.79	0.649136622646432	0.358363055173007	1.06676605608917	0.0237	0.0286	0.02	0.0062	0.1516	0.0079	0.0075	0.0524	7e-04	0.0991	0.1568	0.0229	9e-04	0.1286	0.0153	0.0086	0.0061	7e-04	6e-04	0.046	0.0249	0.0254	0.0632	0.0131	0.0828	8e-04
13	rs36050720	22997464	1.01	0.127260826833158	0.79	0.649136622646432	0.359379051931816	1.06158448329444	0.0238	0.0286	0.02	0.0062	0.1517	0.0079	0.0075	0.0524	7e-04	0.0991	0.1568	0.0229	9e-04	0.1286	0.0153	0.0086	0.0061	7e-04	6e-04	0.046	0.0249	0.0255	0.0631	0.0131	0.0828	8e-04
13	rs117150831	22997756	1.01	0.127260826833158	0.79	0.649136622646432	0.359646664958041	1.05705449660541	0.0238	0.0286	0.02	0.0062	0.1518	0.0079	0.0075	0.0524	7e-04	0.0991	0.1568	0.0229	9e-04	0.1286	0.0153	0.0086	0.0061	7e-04	6e-04	0.046	0.0249	0.0255	0.0631	0.0131	0.0827	8e-04
13	rs79724979	22998914	1.01	0.127260826833158	0.79	0.649136622646432	0.362274681765197	1.05058941917861	0.0237	0.0286	0.02	0.0062	0.1518	0.0079	0.0075	0.0525	7e-04	0.0992	0.1568	0.0229	9e-04	0.1286	0.0153	0.0086	0.0061	7e-04	6e-04	0.046	0.0249	0.0255	0.063	0.0131	0.0827	8e-04
13	rs3008066	23000044	1.01	0.127260826833158	0.79	0.649136622646432	0.363619286144205	1.06466047177005	0.0237	0.0286	0.02	0.0062	0.1519	0.0079	0.0075	0.0525	7e-04	0.0992	0.1567	0.0229	9e-04	0.1286	0.0153	0.0086	0.0061	7e-04	6e-04	0.046	0.0249	0.0255	0.0629	0.0131	0.0827	8e-04
13	rs78144660	23002284	1.01	0.127260826833158	0.79	0.649136622646432	0.37348481076063	1.07665647621209	0.0237	0.0286	0.0199	0.0062	0.1521	0.0079	0.0075	0.0525	7e-04	0.0992	0.1567	0.0228	9e-04	0.1286	0.0153	0.0086	0.0061	7e-04	6e-04	0.046	0.0249	0.0255	0.0628	0.0132	0.0827	8e-04
13	rs75983310	23004332	1.01	0.127260826833158	0.79	0.649136622646432	0.373430236213249	1.09713941277437	0.0237	0.0286	0.0199	0.0062	0.1522	0.0079	0.0075	0.0526	7e-04	0.0992	0.1566	0.0228	9e-04	0.1286	0.0153	0.0085	0.0061	7e-04	6e-04	0.046	0.0249	0.0255	0.0626	0.0132	0.0827	8e-04
13	rs409206	23010995	1.03	0.0957762513390589	0.79	0.649136622646432	0.221294136061538	0.743489563897307	0.0243	0.0274	0.0214	0.0058	0.1575	0.007	0.0072	0.0543	7e-04	0.0997	0.1534	0.0207	0.0012	0.1245	0.0163	0.0068	0.0061	7e-04	6e-04	0.0469	0.0252	0.0278	0.0625	0.0127	0.083	7e-04
13	rs450646	23011886	1.03	0.0957762513390589	0.79	0.649136622646432	0.217475897354202	0.78133158681669	0.0243	0.0272	0.0209	0.0058	0.1579	0.0069	0.0071	0.0545	7e-04	0.0999	0.1534	0.0207	0.0012	0.1247	0.0163	0.0066	0.0061	7e-04	6e-04	0.0467	0.0251	0.0277	0.0627	0.0126	0.0831	7e-04
13	rs71423792	23023542	1.04	0.0824519171540817	0.79	0.649136622646432	0.19851617958375	0.759787293105905	0.0246	0.0271	0.0207	0.0057	0.1588	0.0066	0.0069	0.0548	7e-04	0.1001	0.1533	0.0207	0.0012	0.1244	0.0164	0.0064	0.006	6e-04	6e-04	0.0466	0.025	0.0279	0.0628	0.0123	0.0833	7e-04
13	rs292470	23025459	1.04	0.0824519171540817	0.79	0.649136622646432	0.191867400170564	0.748913567482274	0.0246	0.0271	0.0207	0.0057	0.159	0.0067	0.0069	0.0548	7e-04	0.1001	0.1533	0.0208	0.0012	0.1244	0.0164	0.0064	0.006	6e-04	6e-04	0.0465	0.0249	0.0279	0.0629	0.0123	0.0833	7e-04
13	rs3008070	23026451	1.04	0.0824519171540817	0.79	0.649136622646432	0.180938189874966	0.720983400918966	0.0246	0.0271	0.0207	0.0057	0.1591	0.0067	0.0069	0.0549	7e-04	0.1	0.1534	0.0208	0.0012	0.1244	0.0164	0.0064	0.006	6e-04	6e-04	0.0464	0.0249	0.028	0.0629	0.0123	0.0833	7e-04
13	rs116944883	23027376	1.04	0.0824519171540817	0.79	0.649136622646432	0.202653787717179	0.672462933709906	0.0247	0.027	0.0207	0.0056	0.1593	0.0066	0.0068	0.0549	7e-04	0.1001	0.1533	0.0207	0.0012	0.1243	0.0165	0.0063	0.0059	6e-04	6e-04	0.0467	0.0249	0.028	0.063	0.0122	0.0832	8e-04
13	rs17421520	23029741	1.05	0.0706003084525404	0.79	0.649136622646432	0.183784476443665	0.517282711529045	0.0252	0.0258	0.0213	0.005	0.1609	0.0059	0.006	0.055	9e-04	0.1	0.1528	0.0201	0.0012	0.1237	0.017	0.0054	0.0054	7e-04	6e-04	0.0486	0.0249	0.0281	0.0638	0.012	0.0828	0.0011
13	rs56238336	23029868	1.05	0.0706003084525404	0.79	0.649136622646432	0.176190851789799	0.509969872476726	0.0252	0.0258	0.0214	0.005	0.1609	0.0059	0.006	0.055	9e-04	0.1	0.1528	0.0201	0.0012	0.1237	0.0171	0.0054	0.0054	7e-04	6e-04	0.0487	0.0249	0.0281	0.0639	0.012	0.0828	0.0011
13	rs292473	23030446	1.05	0.0706003084525404	0.79	0.649136622646432	0.184602402190149	0.494057137409692	0.0253	0.0256	0.0214	0.0048	0.1617	0.0058	0.0058	0.055	0.001	0.1	0.1528	0.02	0.0013	0.1236	0.0171	0.0052	0.0053	8e-04	6e-04	0.0491	0.0248	0.028	0.064	0.0119	0.0827	0.0012
13	rs292476	23033120	1.05	0.0706003084525404	0.79	0.649136622646432	0.235868628474484	0.513691997043079	0.0254	0.0246	0.0216	0.0042	0.165	0.005	0.0053	0.055	0.001	0.1009	0.153	0.0192	0.0013	0.1228	0.017	0.0044	0.0047	9e-04	6e-04	0.0507	0.0247	0.028	0.0642	0.0116	0.0827	0.0011
13	rs61956898	23033166	1.05	0.0706003084525404	0.79	0.649136622646432	0.241591692415804	0.478139049460486	0.0254	0.0246	0.0216	0.0042	0.1651	0.005	0.0053	0.055	0.001	0.101	0.1529	0.0191	0.0013	0.1228	0.017	0.0044	0.0047	9e-04	6e-04	0.0507	0.0247	0.028	0.0642	0.0116	0.0826	0.0011
13	rs75351574	23033514	1.05	0.0706003084525404	0.79	0.649136622646432	0.25656584036027	0.492008882964021	0.0254	0.0246	0.0216	0.0041	0.1653	0.0048	0.0051	0.055	0.001	0.1009	0.1532	0.019	0.0013	0.1232	0.017	0.0042	0.0045	9e-04	6e-04	0.0509	0.0246	0.0281	0.0642	0.0114	0.0827	0.0011
13	rs9510185	23034528	1.05	0.0706003084525404	0.79	0.649136622646432	0.326634826271264	0.433063402151992	0.0253	0.0245	0.0216	0.0039	0.1661	0.0043	0.0048	0.055	0.001	0.1007	0.1539	0.0186	0.0013	0.1239	0.0171	0.0037	0.0041	9e-04	6e-04	0.0513	0.0245	0.0287	0.0638	0.0112	0.0827	0.0011
13	rs9506855	23040698	1.05	0.0706003084525404	0.79	0.649136622646432	0.328726390064156	0.461148764557849	0.0253	0.0246	0.0216	0.0037	0.1668	0.004	0.0044	0.0549	0.001	0.1004	0.1546	0.0184	0.0012	0.1245	0.0172	0.0033	0.0038	9e-04	6e-04	0.0516	0.0243	0.0289	0.0638	0.011	0.0828	0.0011
13	rs117538702	23045977	1.05	0.0706003084525404	0.79	0.649136622646432	0.336127555857039	0.478681032636326	0.0253	0.0246	0.0216	0.0037	0.1673	0.0038	0.0042	0.0549	0.001	0.1004	0.1551	0.0183	0.0012	0.1248	0.0172	0.0031	0.0036	9e-04	6e-04	0.0518	0.0242	0.029	0.0638	0.0108	0.0826	0.0011
13	rs73435935	23046507	1.05	0.0706003084525404	0.78	0.709419594942363	0.323840026770788	0.371507087388073	0.0253	0.0246	0.0216	0.0037	0.1674	0.0037	0.0042	0.0549	0.001	0.1005	0.1553	0.0183	0.0012	0.1249	0.0173	0.003	0.0036	9e-04	6e-04	0.0518	0.0242	0.0291	0.0637	0.0108	0.0825	0.0011
13	rs35439195	23046740	1.05	0.0706003084525404	0.78	0.709419594942363	0.319696576764215	0.336439597271286	0.0253	0.0246	0.0216	0.0037	0.1675	0.0037	0.0042	0.0549	0.001	0.1005	0.1553	0.0183	0.0012	0.1249	0.0172	0.003	0.0036	9e-04	6e-04	0.0518	0.0242	0.0291	0.0638	0.0108	0.0825	0.0011
13	rs9510189	23053136	1.05	0.0706003084525404	0.78	0.709419594942363	0.312936028879078	0.321652798092679	0.0253	0.0246	0.0216	0.0036	0.1673	0.0037	0.0041	0.055	0.001	0.1006	0.1554	0.0183	0.0012	0.125	0.0172	0.003	0.0036	9e-04	6e-04	0.0519	0.0242	0.0291	0.0638	0.0107	0.0826	0.0011
13	rs9580386	23062861	1.05	0.0706003084525404	0.77	0.773176121721263	0.325362905757966	0.32578808096915	0.0252	0.0246	0.0216	0.0039	0.1676	0.0036	0.004	0.0549	0.001	0.1009	0.1553	0.018	0.0011	0.125	0.0171	0.0032	0.0035	9e-04	6e-04	0.052	0.0243	0.029	0.0638	0.0107	0.0826	0.0011
13	rs4382999	23070862	1.05	0.0706003084525404	0.77	0.773176121721263	0.328930818326115	0.333245919667993	0.0252	0.0245	0.0216	0.0039	0.1678	0.0034	0.0038	0.0549	9e-04	0.1011	0.1554	0.018	0.0011	0.1252	0.017	0.003	0.0034	9e-04	6e-04	0.052	0.0245	0.029	0.0639	0.0106	0.0827	0.0011
13	rs117835960	23072051	1.05	0.0706003084525404	0.77	0.773176121721263	0.334217675143371	0.342729717609269	0.0251	0.0245	0.0216	0.0038	0.168	0.0034	0.0037	0.0548	0.001	0.1012	0.1554	0.0179	0.0011	0.1253	0.0169	0.0029	0.0033	9e-04	6e-04	0.052	0.0246	0.029	0.0639	0.0106	0.0827	0.0012
13	rs4309251	23080269	1.04	0.0824519171540817	0.77	0.773176121721263	0.352934027769271	0.315237788631086	0.025	0.0244	0.0216	0.0037	0.169	0.0031	0.0034	0.0546	0.001	0.1016	0.1553	0.0175	0.0011	0.1257	0.0168	0.0026	0.0032	9e-04	7e-04	0.0519	0.0249	0.029	0.064	0.0105	0.0829	0.0012
13	rs17424088	23087983	1.04	0.0824519171540817	0.76	0.840461917458717	0.359593134172382	0.282465703172052	0.025	0.0244	0.0216	0.0037	0.1693	0.0031	0.0033	0.0546	0.001	0.1016	0.1554	0.0174	0.0011	0.1257	0.0168	0.0025	0.0031	9e-04	7e-04	0.052	0.0249	0.029	0.0639	0.0105	0.0829	0.0012
13	rs79901306	23095534	1.04	0.0824519171540817	0.76	0.840461917458717	0.367884999933816	0.279202439070719	0.025	0.0244	0.0216	0.0036	0.1695	0.003	0.0033	0.0546	0.001	0.1016	0.1556	0.0174	0.0011	0.1258	0.0167	0.0025	0.003	9e-04	7e-04	0.052	0.025	0.029	0.0639	0.0104	0.0829	0.0012
13	rs9552651	23097299	1.04	0.0824519171540817	0.76	0.840461917458717	0.369131698383079	0.279318783831548	0.025	0.0244	0.0216	0.0036	0.1696	0.003	0.0033	0.0546	0.001	0.1016	0.1556	0.0174	0.0011	0.1258	0.0167	0.0025	0.003	9e-04	7e-04	0.052	0.025	0.029	0.0638	0.0104	0.0829	0.0012
13	rs34162592	23108657	1.04	0.0824519171540817	0.75	0.911329023803182	0.379072745285241	0.288439191833232	0.025	0.0244	0.0216	0.0036	0.1697	0.003	0.0033	0.0545	0.001	0.1017	0.1557	0.0173	0.0011	0.1258	0.0167	0.0024	0.003	9e-04	7e-04	0.0521	0.025	0.029	0.0638	0.0104	0.0828	0.0012
13	rs73154251	23116781	1.04	0.0824519171540817	0.75	0.911329023803182	0.415668105850041	0.303835793958286	0.0251	0.0243	0.0215	0.0034	0.1703	0.003	0.0033	0.0543	0.001	0.1018	0.156	0.0171	0.0011	0.1259	0.0167	0.0024	0.0028	8e-04	7e-04	0.0522	0.025	0.029	0.0635	0.0104	0.0827	0.0013
13	rs7323495	23132970	1.05	0.0706003084525404	0.75	0.911329023803182	0.588261362928517	0.313308713535886	0.0251	0.0244	0.0215	0.0033	0.1699	0.003	0.0032	0.0543	0.001	0.1014	0.156	0.0171	0.0011	0.1254	0.0167	0.0023	0.0027	8e-04	7e-04	0.0546	0.0245	0.029	0.0635	0.0103	0.0823	0.0013
13	rs73154293	23147804	1.05	0.0706003084525404	0.75	0.911329023803182	0.624019469998144	0.308261677107082	0.0252	0.0244	0.0216	0.0033	0.1701	0.0029	0.0032	0.0543	0.001	0.1013	0.156	0.017	0.0011	0.1254	0.0167	0.0023	0.0027	8e-04	7e-04	0.0547	0.0245	0.029	0.0635	0.0103	0.0823	0.0013
13	rs9510248	23166933	1.05	0.0706003084525404	0.75	0.911329023803182	0.645383760223141	0.298004120633286	0.0252	0.0244	0.0217	0.0033	0.1703	0.0029	0.0032	0.0542	9e-04	0.1013	0.1562	0.0169	0.0011	0.1254	0.0168	0.0022	0.0026	8e-04	7e-04	0.0547	0.0246	0.029	0.0635	0.0103	0.0822	0.0013
13	rs17077231	23172305	1.05	0.0706003084525404	0.75	0.911329023803182	0.676842619410896	0.310301585774681	0.0253	0.0244	0.0218	0.0033	0.1705	0.0028	0.0032	0.0541	9e-04	0.1012	0.1563	0.0167	0.001	0.1254	0.0167	0.0022	0.0026	8e-04	6e-04	0.0548	0.0247	0.0291	0.0635	0.0103	0.0822	0.0012
13	rs12872407	23173003	1.05	0.0706003084525404	0.75	0.911329023803182	0.680258410415055	0.301451419550361	0.0253	0.0244	0.0218	0.0033	0.1706	0.0028	0.0032	0.0541	9e-04	0.1013	0.1564	0.0166	0.001	0.1254	0.0167	0.0022	0.0026	8e-04	6e-04	0.0548	0.0247	0.029	0.0634	0.0103	0.0823	0.0012
13	rs9510260	23189476	1.04	0.0824519171540817	0.75	0.911329023803182	0.724313388286836	0.292678604437585	0.0253	0.0243	0.0222	0.0033	0.1706	0.0028	0.0031	0.0539	9e-04	0.1012	0.156	0.0164	0.0011	0.1253	0.0169	0.0021	0.0026	8e-04	7e-04	0.0549	0.0246	0.0291	0.0635	0.0105	0.0821	0.0013
13	rs9510265	23200776	1.04	0.0824519171540817	0.74	0.985826031678479	0.739572515645011	0.300975221670463	0.0253	0.0243	0.0223	0.0033	0.1707	0.0028	0.0031	0.0539	9e-04	0.1012	0.1559	0.0163	0.0011	0.1255	0.0169	0.0021	0.0026	8e-04	7e-04	0.055	0.0246	0.0291	0.0634	0.0105	0.0821	0.0013
13	rs12860107	23211229	1.04	0.0824519171540817	0.74	0.985826031678479	0.743882292143355	0.300856207541521	0.0253	0.0243	0.0224	0.0032	0.1708	0.0028	0.0031	0.0538	9e-04	0.1011	0.1558	0.0163	0.0011	0.1255	0.0169	0.0021	0.0026	9e-04	7e-04	0.055	0.0247	0.0291	0.0634	0.0105	0.0821	0.0013
13	rs4769218	23224008	1.04	0.0824519171540817	0.74	0.985826031678479	0.866594142552523	0.286209319573421	0.0253	0.0245	0.0235	0.003	0.1729	0.0028	0.003	0.0532	8e-04	0.1009	0.1545	0.0154	0.0012	0.1254	0.0171	0.0018	0.0026	0.0011	7e-04	0.055	0.0247	0.0291	0.0624	0.0107	0.0828	0.0014
13	rs61958280	23224082	1.04	0.0824519171540817	0.74	0.985826031678479	0.863765879574568	0.287617046972119	0.0253	0.0245	0.0235	0.003	0.1729	0.0028	0.003	0.0532	8e-04	0.1009	0.1546	0.0154	0.0012	0.1254	0.0171	0.0018	0.0026	0.0011	7e-04	0.055	0.0248	0.029	0.0624	0.0107	0.0829	0.0014
13	rs75993015	23225614	1.04	0.0824519171540817	0.74	0.985826031678479	0.845998150813076	0.301094249939693	0.0253	0.0244	0.0233	0.0029	0.1734	0.0028	0.003	0.0533	9e-04	0.1009	0.1544	0.0153	0.0012	0.1255	0.017	0.0018	0.0025	0.0011	7e-04	0.0551	0.0248	0.0289	0.0622	0.0107	0.083	0.0014
13	rs9580417	23227913	1.04	0.0824519171540817	0.74	0.985826031678479	0.861344773948748	0.300380292506167	0.0253	0.0244	0.0233	0.0029	0.1736	0.0028	0.003	0.0534	9e-04	0.101	0.1539	0.0152	0.0012	0.1255	0.0171	0.0018	0.0026	0.0012	7e-04	0.0552	0.0248	0.0289	0.0622	0.0107	0.0831	0.0015
13	rs1034200	23228691	1.04	0.0824519171540817	0.74	0.985826031678479	0.861667421516809	0.304074540956439	0.0253	0.0244	0.0233	0.0029	0.1736	0.0028	0.003	0.0534	9e-04	0.101	0.1538	0.0152	0.0012	0.1254	0.0171	0.0018	0.0026	0.0012	7e-04	0.0552	0.0248	0.0289	0.0622	0.0107	0.0831	0.0015
13	rs4622364	23229262	1.04	0.0824519171540817	0.74	0.985826031678479	0.879410380884112	0.313188263050118	0.0254	0.0244	0.0233	0.0029	0.1731	0.0028	0.003	0.0534	8e-04	0.1012	0.154	0.0151	0.0012	0.1254	0.0172	0.0018	0.0026	0.0012	7e-04	0.0552	0.0248	0.0289	0.0622	0.0107	0.0831	0.0015
13	rs77583516	23233401	1.04	0.0824519171540817	0.74	0.985826031678479	0.90676338603893	0.318985330996762	0.0255	0.0243	0.0234	0.0028	0.1729	0.0028	0.003	0.0533	8e-04	0.1013	0.1542	0.015	0.0012	0.1254	0.0173	0.0018	0.0026	0.0012	7e-04	0.0553	0.0248	0.0289	0.0621	0.0107	0.083	0.0015
13	rs117052269	23239730	1.04	0.0824519171540817	0.73	1.06399829815523	0.946013644524148	0.328105716531779	0.0257	0.0242	0.0235	0.0028	0.1725	0.0029	0.003	0.0529	8e-04	0.1014	0.155	0.0147	0.0012	0.1254	0.0173	0.0019	0.0027	0.0013	8e-04	0.0555	0.0247	0.0287	0.0619	0.0108	0.0829	0.0016
13	rs74037673	23245878	1.04	0.0824519171540817	0.73	1.06399829815523	0.978368047604674	0.336439597271286	0.0257	0.0242	0.0236	0.0028	0.1723	0.0029	0.003	0.0527	8e-04	0.1015	0.1554	0.0145	0.0013	0.1253	0.0174	0.0019	0.0027	0.0014	8e-04	0.0557	0.0247	0.0286	0.0618	0.0108	0.0827	0.0016
13	rs9506903	23252146	1.03	0.0957762513390589	0.72	1.14588815616863	1.07286380299751	0.387418857261982	0.0259	0.0239	0.0238	0.0027	0.1712	0.003	0.0031	0.0518	8e-04	0.1019	0.1566	0.0141	0.0014	0.1246	0.0175	0.002	0.0028	0.0018	8e-04	0.0563	0.0243	0.0282	0.0612	0.0109	0.0837	0.0018
13	rs35086473	23252934	1.03	0.0957762513390589	0.72	1.14588815616863	1.07551422064308	0.420442567764563	0.026	0.0238	0.0238	0.0027	0.1709	0.0031	0.0032	0.0512	8e-04	0.1017	0.1573	0.0141	0.0014	0.1248	0.0173	0.002	0.0029	0.0019	9e-04	0.0562	0.0242	0.0281	0.0609	0.0109	0.084	0.0018
13	rs9506904	23253313	1.03	0.0957762513390589	0.72	1.14588815616863	1.06290412960214	0.430425794142742	0.026	0.0237	0.0238	0.0027	0.1708	0.0031	0.0032	0.0508	8e-04	0.1017	0.1577	0.0141	0.0014	0.1247	0.0172	0.0021	0.0029	0.002	9e-04	0.0562	0.0241	0.0281	0.0609	0.0109	0.0843	0.0018
13	rs73156541	23254052	1.03	0.0957762513390589	0.72	1.14588815616863	1.05657762218783	0.431216622713537	0.0261	0.0237	0.0238	0.0027	0.1707	0.0031	0.0032	0.0502	8e-04	0.1017	0.1585	0.0141	0.0014	0.1245	0.017	0.0021	0.0029	0.0021	9e-04	0.056	0.0239	0.0281	0.0608	0.0109	0.0848	0.0019
13	rs75154616	23254068	1.03	0.0957762513390589	0.71	1.23153511570326	1.06457615612653	0.430952969911439	0.0261	0.0237	0.0239	0.0027	0.1705	0.0031	0.0032	0.0502	8e-04	0.1017	0.1586	0.0141	0.0014	0.1246	0.0171	0.0021	0.0029	0.0021	9e-04	0.056	0.0239	0.0281	0.0607	0.0109	0.0847	0.0019
13	rs34628863	23256074	1.03	0.0957762513390589	0.71	1.23153511570326	1.04851589413599	0.462088448934287	0.0263	0.0235	0.0239	0.0027	0.1699	0.0032	0.0032	0.0491	8e-04	0.1018	0.1603	0.014	0.0015	0.1253	0.0166	0.0021	0.0029	0.0022	9e-04	0.0557	0.0233	0.0285	0.0597	0.0111	0.0856	0.0019
13	rs76295077	23257952	1.03	0.0957762513390589	0.71	1.23153511570326	0.993813672876442	0.522264840801192	0.0264	0.0234	0.024	0.0026	0.1699	0.0032	0.0031	0.0485	8e-04	0.1024	0.1609	0.014	0.0016	0.1259	0.0164	0.002	0.0028	0.0022	0.001	0.0553	0.0231	0.0288	0.0587	0.0112	0.0859	0.0018
13	rs314857	23259556	1.03	0.0957762513390589	0.71	1.23153511570326	0.862393565914557	0.544970985751814	0.0261	0.0234	0.0238	0.0025	0.1704	0.0032	0.0031	0.0483	9e-04	0.1026	0.1617	0.0138	0.0017	0.1259	0.0158	0.002	0.0027	0.0023	0.001	0.0549	0.0233	0.029	0.0579	0.0112	0.0868	0.0017
13	rs3845192	23264571	1.03	0.0957762513390589	0.71	1.23153511570326	0.815186132554834	0.567347602399199	0.0261	0.0234	0.0238	0.0025	0.1706	0.0032	0.0031	0.0482	9e-04	0.1027	0.162	0.0138	0.0017	0.126	0.0155	0.002	0.0027	0.0023	0.001	0.0546	0.0233	0.0292	0.0575	0.0111	0.0873	0.0017
13	rs17320405	23272244	1.03	0.0957762513390589	0.71	1.23153511570326	0.785409527779189	0.618657490443951	0.026	0.0232	0.0237	0.0024	0.1713	0.0032	0.0031	0.0479	0.001	0.1028	0.1624	0.0137	0.0017	0.1259	0.0153	0.002	0.0028	0.0023	0.0011	0.0544	0.0233	0.0293	0.057	0.0111	0.0874	0.0017
13	rs12184937	23274737	1.03	0.0957762513390589	0.71	1.23153511570326	0.782466002929002	0.630523745108975	0.026	0.0232	0.0237	0.0024	0.1715	0.0032	0.0031	0.0478	0.001	0.1029	0.1624	0.0137	0.0017	0.1258	0.0152	0.002	0.0028	0.0023	0.0011	0.0544	0.0233	0.0293	0.0569	0.0111	0.0874	0.0017
13	rs73156550	23277817	1.03	0.0957762513390589	0.71	1.23153511570326	0.774588720342514	0.635168759600052	0.026	0.0231	0.0237	0.0024	0.1715	0.0032	0.0031	0.0479	0.001	0.103	0.1625	0.0137	0.0017	0.1258	0.0152	0.002	0.0028	0.0023	0.0011	0.0543	0.0234	0.0293	0.0569	0.0111	0.0873	0.0017
13	rs314874	23279254	1.03	0.0957762513390589	0.71	1.23153511570326	0.765519112684567	0.628928863780695	0.026	0.0231	0.0237	0.0024	0.1715	0.0032	0.0031	0.0479	0.001	0.1031	0.1625	0.0137	0.0017	0.1258	0.0152	0.002	0.0028	0.0023	0.0011	0.0543	0.0234	0.0294	0.0568	0.0111	0.0874	0.0017
13	rs7333215	23279834	1.03	0.0957762513390589	0.71	1.23153511570326	0.755276331511458	0.63836681340565	0.0261	0.023	0.0236	0.0024	0.1714	0.0032	0.0031	0.0478	0.001	0.1031	0.1625	0.0137	0.0017	0.1259	0.0151	0.002	0.0028	0.0023	0.0011	0.0543	0.0234	0.0295	0.0567	0.0111	0.0874	0.0017
13	rs1559802	23281777	1.03	0.0957762513390589	0.7	1.32097605551375	0.70786146288766	0.636331255207247	0.0259	0.023	0.0235	0.0024	0.1712	0.0032	0.0031	0.0479	0.001	0.103	0.1627	0.0138	0.0017	0.1262	0.0149	0.002	0.0029	0.0023	0.001	0.0542	0.0236	0.0296	0.0565	0.0111	0.0875	0.0017
13	rs73446073	23291540	1.03	0.0957762513390589	0.69	1.41424540481464	0.728283749430897	0.939974617464133	0.0267	0.0225	0.0224	0.0023	0.1707	0.0033	0.003	0.048	0.0015	0.1012	0.1652	0.014	0.0021	0.1281	0.0124	0.002	0.0032	0.0028	0.0012	0.0549	0.0245	0.0308	0.0525	0.0109	0.0879	0.0016
13	rs431712	23291942	1.03	0.0957762513390589	0.68	1.51137531466284	0.719307999717462	0.924191659288763	0.0267	0.0225	0.0224	0.0023	0.1707	0.0033	0.003	0.048	0.0015	0.1012	0.1652	0.014	0.0022	0.1281	0.0124	0.002	0.0032	0.0028	0.0012	0.0549	0.0245	0.0308	0.0525	0.0109	0.0879	0.0016
13	rs365525	23292562	1.03	0.0957762513390589	0.68	1.51137531466284	0.719904849909861	0.920254266757335	0.0267	0.0225	0.0224	0.0023	0.1708	0.0033	0.003	0.048	0.0015	0.1012	0.1652	0.014	0.0022	0.1282	0.0124	0.002	0.0032	0.0028	0.0012	0.0549	0.0245	0.0309	0.0525	0.0109	0.0879	0.0016
13	rs431103	23293714	1.03	0.0957762513390589	0.68	1.51137531466284	0.723266216458519	0.933339300144285	0.0268	0.0225	0.0224	0.0023	0.1708	0.0033	0.003	0.048	0.0015	0.1011	0.1652	0.014	0.0022	0.1282	0.0124	0.002	0.0032	0.0028	0.0012	0.0549	0.0244	0.0309	0.0524	0.0109	0.0879	0.0016
13	rs9317164	23296822	1.02	0.110678017971113	0.68	1.51137531466284	0.721920837935661	0.927501661266504	0.0269	0.0224	0.0222	0.0022	0.1697	0.0032	0.003	0.0477	0.0016	0.101	0.1656	0.0141	0.0023	0.1286	0.0125	0.002	0.0032	0.003	0.0012	0.0549	0.0246	0.0312	0.0519	0.0109	0.0887	0.0016
13	rs79025752	23298887	1.02	0.110678017971113	0.67	1.61239581898495	0.735047822049806	0.964542058305909	0.027	0.0225	0.022	0.0022	0.1685	0.0032	0.0029	0.0474	0.0016	0.1006	0.1659	0.0141	0.0024	0.1288	0.0124	0.0021	0.0031	0.0032	0.0013	0.0548	0.0248	0.0315	0.0515	0.0109	0.0893	0.0017
13	rs314854	23300381	1.02	0.110678017971113	0.67	1.61239581898495	0.747064959602054	0.975836900057254	0.027	0.0225	0.0219	0.0022	0.1676	0.0033	0.0029	0.0471	0.0017	0.1003	0.1661	0.0142	0.0025	0.1294	0.0124	0.0021	0.0031	0.0032	0.0014	0.0548	0.025	0.0317	0.0511	0.011	0.0897	0.0017
13	rs9506908	23300707	1.02	0.110678017971113	0.66	1.71733498537621	0.746306640218367	0.976951864780699	0.027	0.0225	0.0219	0.0022	0.1675	0.0033	0.0029	0.047	0.0017	0.1004	0.166	0.0142	0.0025	0.1295	0.0124	0.0021	0.0032	0.0033	0.0014	0.0549	0.025	0.0318	0.051	0.011	0.0898	0.0016
13	rs74037681	23304290	1.02	0.110678017971113	0.66	1.71733498537621	0.767129787352379	0.950261869175325	0.0267	0.0224	0.0217	0.0021	0.1668	0.0032	0.0029	0.0462	0.0017	0.1	0.166	0.0143	0.0025	0.1302	0.0125	0.0022	0.0032	0.0034	0.0015	0.0549	0.0252	0.0323	0.0507	0.0111	0.0905	0.0015
13	rs314880	23308440	1.02	0.110678017971113	0.66	1.71733498537621	0.818182149730274	0.94487808251207	0.0265	0.0224	0.0216	0.002	0.1667	0.0032	0.003	0.0458	0.0017	0.0998	0.1659	0.0144	0.0025	0.1307	0.0125	0.0023	0.0032	0.0035	0.0017	0.055	0.0254	0.0326	0.0503	0.0111	0.0907	0.0014
13	rs34376545	23312495	1.02	0.110678017971113	0.66	1.71733498537621	0.859571128754325	0.971220409522277	0.0265	0.0223	0.0213	0.0021	0.1663	0.0032	0.0029	0.0455	0.0017	0.0995	0.1661	0.0145	0.0025	0.1313	0.0123	0.0025	0.0032	0.0038	0.0018	0.0552	0.0254	0.0327	0.05	0.0112	0.0909	0.0014
13	rs73156568	23319711	1.01	0.127260826833158	0.66	1.71733498537621	0.929047846501293	1.04364782071564	0.0265	0.0224	0.0208	0.0022	0.1655	0.0032	0.003	0.045	0.0017	0.0992	0.1662	0.0146	0.0025	0.1318	0.012	0.0027	0.0033	0.0042	0.0019	0.0554	0.0254	0.0326	0.0497	0.0116	0.0909	0.0015
13	rs9510315	23320655	1.01	0.127260826833158	0.66	1.71733498537621	0.931130340704618	1.04784402771685	0.0264	0.0224	0.0208	0.0023	0.1655	0.0032	0.003	0.045	0.0017	0.0992	0.1662	0.0146	0.0025	0.1318	0.012	0.0028	0.0033	0.0042	0.0019	0.0554	0.0255	0.0326	0.0497	0.0116	0.091	0.0015
13	rs3864963	23322189	1.01	0.127260826833158	0.66	1.71733498537621	0.942995640053262	1.07406061875712	0.0264	0.0224	0.0207	0.0023	0.1655	0.0032	0.003	0.0448	0.0017	0.0992	0.1663	0.0146	0.0026	0.1319	0.0119	0.0028	0.0033	0.0043	0.0019	0.0554	0.0255	0.0326	0.0496	0.0116	0.091	0.0015
13	rs9506915	23325037	1.01	0.127260826833158	0.66	1.71733498537621	0.982028464358839	1.05123559050376	0.026	0.0224	0.0206	0.0024	0.1655	0.0033	0.0032	0.0443	0.0016	0.0992	0.1663	0.0147	0.0025	0.1313	0.0119	0.003	0.0035	0.0044	0.0019	0.0557	0.0257	0.0328	0.049	0.0117	0.0916	0.0015
13	rs73156574	23325831	1.01	0.127260826833158	0.66	1.71733498537621	0.962768411798296	1.0339764603395	0.0256	0.0223	0.0206	0.0024	0.1654	0.0034	0.0032	0.0436	0.0015	0.101	0.1649	0.0148	0.0026	0.1307	0.0118	0.003	0.0034	0.0044	0.002	0.0556	0.0261	0.0332	0.0489	0.0118	0.092	0.0016
13	rs11616691	23326140	1.01	0.127260826833158	0.66	1.71733498537621	0.959306487924789	1.01259968713443	0.0255	0.0223	0.0206	0.0024	0.1657	0.0034	0.0032	0.0436	0.0014	0.1017	0.1647	0.0148	0.0026	0.1303	0.0118	0.003	0.0034	0.0044	0.0019	0.0556	0.0262	0.0333	0.0487	0.0118	0.0919	0.0016
13	rs17077544	23329181	1.01	0.127260826833158	0.66	1.71733498537621	0.983136206147967	0.858655810359267	0.0251	0.0224	0.0205	0.0024	0.166	0.0032	0.0032	0.0441	0.0012	0.1014	0.1651	0.0149	0.0021	0.1299	0.0119	0.0029	0.0033	0.0046	0.0017	0.0554	0.0271	0.0337	0.049	0.0119	0.0915	0.0014
13	rs55871467	23331220	1.01	0.127260826833158	0.66	1.71733498537621	0.979559195086728	0.850127053893421	0.0251	0.0224	0.0205	0.0024	0.1661	0.0032	0.0032	0.0441	0.0012	0.1013	0.1652	0.0149	0.0021	0.1299	0.0119	0.0029	0.0033	0.0046	0.0017	0.0554	0.0272	0.0338	0.049	0.0119	0.0915	0.0014
13	rs111939387	23333330	1.01	0.127260826833158	0.66	1.71733498537621	0.971488104252247	0.828959977319229	0.025	0.0224	0.0204	0.0024	0.1662	0.0032	0.0032	0.0441	0.0011	0.1013	0.1653	0.0149	0.002	0.1298	0.012	0.0029	0.0033	0.0046	0.0017	0.0554	0.0273	0.0338	0.049	0.0119	0.0915	0.0014
13	rs17077561	23337187	1.01	0.127260826833158	0.66	1.71733498537621	0.970046701274087	0.809591746603002	0.025	0.0223	0.0203	0.0024	0.1664	0.0032	0.0032	0.0441	0.0011	0.1012	0.1654	0.0149	0.002	0.1297	0.012	0.0029	0.0033	0.0045	0.0016	0.0554	0.0275	0.0339	0.049	0.0119	0.0914	0.0013
13	rs7987373	23339874	1.01	0.127260826833158	0.66	1.71733498537621	0.970216232377784	0.806526329965262	0.025	0.0223	0.0203	0.0024	0.1665	0.0032	0.0032	0.0441	0.001	0.1012	0.1653	0.0149	0.0019	0.1298	0.0121	0.0029	0.0034	0.0045	0.0016	0.0554	0.0275	0.0339	0.049	0.0118	0.0914	0.0013
13	rs9285230	23341005	1.01	0.127260826833158	0.66	1.71733498537621	0.965812389204884	0.804688262815214	0.025	0.0223	0.0203	0.0024	0.1665	0.0032	0.0032	0.0441	0.001	0.1012	0.1653	0.0149	0.0019	0.1298	0.0121	0.0029	0.0034	0.0045	0.0016	0.0554	0.0275	0.0339	0.0489	0.0118	0.0915	0.0013
13	rs74411186	23344260	1.01	0.127260826833158	0.66	1.71733498537621	0.934633295265457	0.781940342232658	0.0249	0.0223	0.0203	0.0025	0.1664	0.0032	0.0032	0.0442	0.001	0.1008	0.1653	0.0149	0.0019	0.1297	0.0121	0.0029	0.0034	0.0045	0.0016	0.0554	0.0277	0.034	0.049	0.0118	0.0915	0.0013
13	rs61957399	23345378	1.01	0.127260826833158	0.66	1.71733498537621	0.888952020760424	0.743037953377709	0.0248	0.0223	0.0201	0.0026	0.1664	0.0031	0.0032	0.0444	0.001	0.1001	0.1654	0.015	0.0019	0.1295	0.0121	0.003	0.0033	0.0044	0.0016	0.0555	0.028	0.0341	0.0492	0.0118	0.0917	0.0014
13	rs4770302	23348178	1	0.145626599290586	0.66	1.71733498537621	0.883482694626917	0.663643895885143	0.0245	0.0222	0.0199	0.003	0.1664	0.0031	0.0031	0.045	0.001	0.0984	0.1653	0.0151	0.0018	0.1291	0.0122	0.0031	0.0034	0.0044	0.0016	0.0557	0.0288	0.0343	0.0494	0.0119	0.0922	0.0014
13	rs113156111	23349557	1	0.145626599290586	0.66	1.71733498537621	0.87339793642407	0.652219241669423	0.0245	0.0222	0.0199	0.0031	0.1664	0.0031	0.0031	0.0449	0.001	0.0983	0.1655	0.0152	0.0018	0.129	0.0121	0.0031	0.0033	0.0044	0.0016	0.0556	0.0289	0.0343	0.0495	0.0118	0.0922	0.0014
13	rs12874212	23350118	1	0.145626599290586	0.66	1.71733498537621	0.872586780859552	0.649735333369442	0.0245	0.0221	0.0199	0.0031	0.1664	0.0031	0.0031	0.0449	0.001	0.0983	0.1656	0.0152	0.0018	0.1289	0.0121	0.0031	0.0033	0.0043	0.0016	0.0556	0.029	0.0343	0.0495	0.0118	0.0922	0.0014
13	rs9506920	23353752	1	0.145626599290586	0.65	1.82621905592933	0.867969283137317	0.63197445647174	0.0245	0.022	0.0199	0.0032	0.1664	0.003	0.0031	0.045	9e-04	0.098	0.1659	0.0153	0.0017	0.1286	0.0121	0.0031	0.0033	0.0043	0.0016	0.0555	0.0293	0.0344	0.0496	0.0118	0.0922	0.0014
13	rs4770304	23359525	1	0.145626599290586	0.64	1.93907257844692	0.884379668009423	0.621691361537928	0.0245	0.022	0.0199	0.0032	0.1665	0.0029	0.0031	0.045	9e-04	0.0981	0.1659	0.0153	0.0017	0.1285	0.012	0.003	0.0032	0.0043	0.0016	0.0555	0.0295	0.0344	0.0497	0.0118	0.0923	0.0014
13	rs17270526	23361301	1	0.145626599290586	0.64	1.93907257844692	0.890014879127889	0.616636853722465	0.0245	0.022	0.02	0.0032	0.1665	0.0029	0.003	0.045	9e-04	0.0981	0.1659	0.0153	0.0017	0.1285	0.012	0.003	0.0031	0.0043	0.0016	0.0555	0.0295	0.0344	0.0497	0.0118	0.0923	0.0014
13	rs10507317	23363139	1	0.145626599290586	0.64	1.93907257844692	0.896485266592779	0.61692542067132	0.0245	0.022	0.02	0.0032	0.1665	0.0029	0.003	0.045	9e-04	0.0981	0.1659	0.0153	0.0017	0.1285	0.012	0.003	0.0031	0.0043	0.0016	0.0555	0.0295	0.0344	0.0497	0.0118	0.0923	0.0014
13	rs1330918	23373129	1	0.145626599290586	0.64	1.93907257844692	0.901494850571752	0.598951728603035	0.0242	0.0218	0.0199	0.0033	0.1668	0.0027	0.003	0.0448	9e-04	0.0983	0.1662	0.0153	0.0017	0.1276	0.012	0.0029	0.0029	0.0043	0.0016	0.0555	0.0298	0.0339	0.0504	0.0118	0.093	0.0014
13	rs73159013	23382283	1	0.145626599290586	0.63	2.05591852845667	0.857638012966873	0.555920600639061	0.024	0.0216	0.02	0.0033	0.1669	0.0026	0.003	0.045	9e-04	0.0983	0.1669	0.0152	0.0017	0.1267	0.0121	0.0029	0.0029	0.0041	0.0015	0.0557	0.03	0.0337	0.0506	0.0118	0.0932	0.0014
13	rs12430808	23398653	1	0.145626599290586	0.63	2.05591852845667	0.787969636514793	0.497202017307601	0.024	0.0214	0.02	0.0033	0.167	0.0025	0.0029	0.0451	9e-04	0.0985	0.1671	0.0155	0.0016	0.1256	0.0123	0.0028	0.0029	0.0039	0.0014	0.0558	0.0302	0.0335	0.0509	0.0119	0.0935	0.0014
13	rs9550872	23398788	1	0.145626599290586	0.63	2.05591852845667	0.785332005146786	0.492281857575945	0.0239	0.0214	0.0201	0.0033	0.167	0.0025	0.0029	0.0451	9e-04	0.0985	0.1672	0.0156	0.0016	0.1256	0.0123	0.0028	0.0029	0.0039	0.0014	0.0558	0.0302	0.0335	0.0509	0.0119	0.0935	0.0014
13	rs117872235	23398906	1	0.145626599290586	0.64	1.93907257844692	0.786417624088761	0.490644592485281	0.0239	0.0214	0.0201	0.0033	0.167	0.0025	0.0029	0.0451	9e-04	0.0985	0.1671	0.0156	0.0016	0.1255	0.0123	0.0028	0.0029	0.0039	0.0014	0.0559	0.0302	0.0335	0.0509	0.0119	0.0935	0.0014
13	rs1576605	23402928	1	0.145626599290586	0.64	1.93907257844692	0.754590547763027	0.467198311908208	0.024	0.0213	0.0201	0.0033	0.1668	0.0025	0.0029	0.0452	9e-04	0.0984	0.1672	0.0156	0.0016	0.1253	0.0125	0.0028	0.0029	0.0037	0.0014	0.056	0.0303	0.0335	0.0509	0.012	0.0935	0.0014
13	rs9510375	23416672	1	0.145626599290586	0.64	1.93907257844692	0.727608860968593	0.436631006227912	0.0242	0.0211	0.0202	0.0033	0.1667	0.0026	0.0028	0.0453	8e-04	0.0981	0.1666	0.0156	0.0017	0.1253	0.0126	0.0029	0.0029	0.0036	0.0013	0.0559	0.0304	0.0337	0.0511	0.0121	0.0939	0.0014
13	rs61957459	23420400	1	0.145626599290586	0.64	1.93907257844692	0.720576568496642	0.428187232058917	0.0242	0.021	0.0202	0.0033	0.1666	0.0026	0.0028	0.0453	8e-04	0.098	0.1665	0.0156	0.0017	0.1253	0.0126	0.0029	0.0029	0.0036	0.0013	0.0559	0.0304	0.0336	0.0512	0.0121	0.0939	0.0014
13	rs73159048	23425498	1	0.145626599290586	0.64	1.93907257844692	0.701431016050823	0.423194769970787	0.0242	0.0209	0.0203	0.0033	0.1666	0.0026	0.0028	0.0455	8e-04	0.0979	0.1662	0.0156	0.0017	0.1252	0.0127	0.0029	0.0029	0.0036	0.0013	0.0559	0.0304	0.0336	0.0513	0.0121	0.0942	0.0014
13	rs1360376	23434866	1	0.145626599290586	0.64	1.93907257844692	0.676044294761089	0.389597183044396	0.0245	0.0206	0.0204	0.0034	0.1659	0.0026	0.0028	0.0455	8e-04	0.0976	0.1658	0.0158	0.0018	0.1252	0.0128	0.0031	0.0029	0.0036	0.0013	0.0558	0.0305	0.0336	0.0517	0.0121	0.0946	0.0014
13	rs9580451	23439188	1	0.145626599290586	0.66	1.71733498537621	0.684776149686164	0.373153176008252	0.0246	0.0204	0.0204	0.0035	0.166	0.0027	0.0027	0.0454	8e-04	0.0975	0.1653	0.0159	0.0018	0.1244	0.0128	0.0032	0.0029	0.0036	0.0013	0.056	0.0309	0.0335	0.0521	0.0121	0.0949	0.0014
13	rs9580453	23444288	1	0.145626599290586	0.67	1.61239581898495	0.682588471841422	0.352165307470376	0.0247	0.0202	0.0205	0.0036	0.1657	0.0027	0.0027	0.0453	9e-04	0.0969	0.1648	0.016	0.0019	0.1239	0.0129	0.0035	0.0029	0.0036	0.0013	0.0562	0.0315	0.0328	0.0531	0.0121	0.095	0.0013
13	rs66750669	23448866	1	0.145626599290586	0.67	1.61239581898495	0.723490553989084	0.341864372379383	0.0245	0.02	0.0206	0.0037	0.1658	0.0027	0.0026	0.0453	8e-04	0.0967	0.165	0.0162	0.0019	0.1234	0.0129	0.0037	0.0029	0.0037	0.0013	0.0564	0.0316	0.0325	0.0535	0.012	0.0953	0.0012
13	rs117241184	23449281	1	0.145626599290586	0.67	1.61239581898495	0.722219715119481	0.343100773282828	0.0245	0.02	0.0206	0.0037	0.1658	0.0027	0.0026	0.0454	8e-04	0.0966	0.165	0.0162	0.0019	0.1234	0.0129	0.0037	0.0029	0.0037	0.0013	0.0564	0.0315	0.0325	0.0535	0.012	0.0953	0.0012
13	rs7318393	23450354	1	0.145626599290586	0.67	1.61239581898495	0.724912073093662	0.345453480844414	0.0245	0.02	0.0206	0.0037	0.1658	0.0027	0.0026	0.0454	8e-04	0.0965	0.1651	0.0162	0.0019	0.1234	0.0129	0.0037	0.0028	0.0037	0.0013	0.0564	0.0314	0.0324	0.0535	0.012	0.0953	0.0012
13	rs57920494	23455040	1	0.145626599290586	0.67	1.61239581898495	0.720949865381755	0.34644548006764	0.0243	0.02	0.0205	0.0037	0.166	0.0026	0.0026	0.0455	8e-04	0.0962	0.1654	0.0163	0.002	0.1236	0.0129	0.0037	0.0028	0.0037	0.0013	0.0565	0.0309	0.0324	0.0537	0.0121	0.0954	0.0013
13	rs66762627	23455139	1	0.145626599290586	0.67	1.61239581898495	0.718487688883846	0.345825384522591	0.0243	0.02	0.0205	0.0037	0.1659	0.0027	0.0026	0.0455	8e-04	0.0962	0.1654	0.0163	0.002	0.1236	0.0129	0.0037	0.0028	0.0037	0.0013	0.0565	0.0309	0.0324	0.0537	0.0121	0.0954	0.0013
13	rs61958790	23462130	0.99	0.165875049708709	0.67	1.61239581898495	0.657800072421591	0.306584769247575	0.0241	0.0198	0.0207	0.0036	0.1657	0.0026	0.0026	0.0458	8e-04	0.0958	0.1654	0.0165	0.0021	0.1235	0.0129	0.0038	0.0028	0.0035	0.0012	0.0565	0.0311	0.0323	0.054	0.0121	0.0955	0.0012
13	rs9552759	23468718	0.99	0.165875049708709	0.67	1.61239581898495	0.59433580907206	0.245996054576213	0.0239	0.0195	0.0208	0.0036	0.1652	0.0025	0.0026	0.0461	8e-04	0.0954	0.1653	0.0169	0.0022	0.1234	0.013	0.0038	0.0029	0.0032	0.0011	0.0567	0.0314	0.0322	0.0546	0.0122	0.0957	0.0011
13	rs2104559	23468785	0.99	0.165875049708709	0.67	1.61239581898495	0.606225975005533	0.246779211477227	0.0239	0.0195	0.0208	0.0036	0.1653	0.0025	0.0026	0.0461	7e-04	0.0954	0.1653	0.0169	0.0022	0.1235	0.013	0.0038	0.0029	0.0032	0.0011	0.0567	0.0314	0.0321	0.0546	0.0122	0.0957	0.0011
13	rs2104557	23468934	0.99	0.165875049708709	0.67	1.61239581898495	0.60388059611835	0.245884239650522	0.0239	0.0195	0.0208	0.0036	0.1654	0.0025	0.0026	0.0461	7e-04	0.0953	0.1652	0.0169	0.0022	0.1233	0.013	0.0038	0.0029	0.0032	0.0011	0.0567	0.0313	0.0322	0.0546	0.0122	0.0956	0.0011
13	rs34463576	23469295	0.99	0.165875049708709	0.67	1.61239581898495	0.592558262355943	0.243762834060844	0.0239	0.0195	0.0208	0.0036	0.1657	0.0025	0.0026	0.046	7e-04	0.0954	0.165	0.0169	0.0022	0.1232	0.0131	0.0038	0.0029	0.0033	0.0011	0.0567	0.0312	0.0321	0.0547	0.0122	0.0956	0.0011
13	rs117597727	23470001	0.99	0.165875049708709	0.67	1.61239581898495	0.584318316778544	0.245884239650522	0.0239	0.0194	0.0208	0.0036	0.1663	0.0025	0.0026	0.046	7e-04	0.0955	0.1647	0.0169	0.0022	0.1231	0.0131	0.0039	0.0029	0.0033	0.0011	0.0568	0.0309	0.032	0.0548	0.0123	0.0955	0.0011
13	rs1887258	23471815	0.99	0.165875049708709	0.67	1.61239581898495	0.582622527476649	0.237102350661469	0.0239	0.0191	0.0207	0.0035	0.1678	0.0026	0.0026	0.0457	7e-04	0.0959	0.1637	0.0168	0.0022	0.1228	0.0133	0.0039	0.0029	0.0034	0.001	0.0569	0.0302	0.0322	0.055	0.0126	0.0954	0.0011
13	rs114748196	23475636	0.99	0.165875049708709	0.68	1.51137531466284	0.613287226497656	0.226461027254061	0.0239	0.0189	0.0206	0.0034	0.1692	0.0026	0.0026	0.0454	7e-04	0.0963	0.1627	0.0169	0.0021	0.1226	0.0134	0.0039	0.0029	0.0035	0.001	0.0571	0.0295	0.0324	0.0554	0.0128	0.0951	0.0011
13	rs9580464	23476108	0.99	0.165875049708709	0.68	1.51137531466284	0.613634333310224	0.225155616494644	0.0239	0.0189	0.0206	0.0034	0.1692	0.0026	0.0026	0.0454	7e-04	0.0963	0.1627	0.0169	0.0021	0.1226	0.0134	0.0039	0.0029	0.0035	0.001	0.0571	0.0295	0.0324	0.0554	0.0128	0.0951	0.0011
13	rs4770334	23478133	0.99	0.165875049708709	0.68	1.51137531466284	0.626470512599153	0.227768889453881	0.0239	0.0189	0.0206	0.0034	0.1693	0.0026	0.0026	0.0454	7e-04	0.0963	0.1626	0.0169	0.0021	0.1226	0.0134	0.0039	0.0029	0.0035	0.001	0.0571	0.0294	0.0324	0.0554	0.0129	0.0951	0.0011
13	rs1018674	23481660	0.99	0.165875049708709	0.68	1.51137531466284	0.639923490233774	0.227441694554752	0.024	0.0188	0.0205	0.0034	0.1694	0.0026	0.0025	0.0453	7e-04	0.0965	0.1626	0.0169	0.0021	0.1227	0.0134	0.0039	0.0028	0.0035	9e-04	0.0571	0.0294	0.0324	0.0554	0.0129	0.0951	0.0011
13	rs74449389	23483611	0.99	0.165875049708709	0.68	1.51137531466284	0.640277412385268	0.225699239170223	0.024	0.0188	0.0205	0.0034	0.1694	0.0026	0.0025	0.0453	7e-04	0.0965	0.1626	0.0169	0.0021	0.1227	0.0134	0.0039	0.0028	0.0035	9e-04	0.0571	0.0294	0.0324	0.0554	0.0129	0.095	0.0011
13	rs73161006	23485248	0.99	0.165875049708709	0.69	1.41424540481464	0.638720821406755	0.224503833117382	0.0239	0.0187	0.0205	0.0034	0.1695	0.0026	0.0025	0.0453	7e-04	0.0966	0.1626	0.017	0.0021	0.1227	0.0134	0.0039	0.0028	0.0035	9e-04	0.0571	0.0294	0.0324	0.0554	0.013	0.095	0.0011
13	rs12583415	23492031	0.99	0.165875049708709	0.69	1.41424540481464	0.643041060991841	0.21255813402868	0.0239	0.0183	0.0205	0.0034	0.1697	0.0026	0.0025	0.0454	7e-04	0.0966	0.1626	0.0171	0.0021	0.1226	0.0135	0.0039	0.0028	0.0036	9e-04	0.057	0.0294	0.0323	0.0554	0.0131	0.0948	0.0011
13	rs188700709	23496702	0.99	0.165875049708709	0.7	1.32097605551375	0.648655797585299	0.208942361440764	0.0239	0.0179	0.0205	0.0034	0.1699	0.0025	0.0025	0.0454	7e-04	0.0967	0.1626	0.0172	0.0021	0.1226	0.0136	0.0039	0.0028	0.0036	0.001	0.057	0.0295	0.0323	0.0554	0.0133	0.0946	0.0011
13	rs11618787	23500247	0.99	0.165875049708709	0.71	1.23153511570326	0.663041097858078	0.188200686942018	0.0237	0.0173	0.0205	0.0034	0.1702	0.0025	0.0025	0.0456	6e-04	0.0969	0.1625	0.0173	0.0021	0.1225	0.0139	0.004	0.0027	0.0037	0.001	0.057	0.0296	0.0323	0.0554	0.0135	0.0944	0.001
13	rs12584288	23501576	0.99	0.165875049708709	0.72	1.14588815616863	0.668445265993693	0.175853501590035	0.0237	0.0171	0.0204	0.0034	0.1703	0.0025	0.0025	0.0456	6e-04	0.0969	0.1625	0.0174	0.002	0.1224	0.0139	0.004	0.0027	0.0037	0.001	0.0569	0.0296	0.0323	0.0555	0.0136	0.0944	0.001
13	rs4770340	23502042	0.99	0.165875049708709	0.72	1.14588815616863	0.670973978344715	0.175353651080667	0.0237	0.017	0.0203	0.0034	0.1703	0.0025	0.0025	0.0456	6e-04	0.0969	0.1625	0.0174	0.002	0.1224	0.0139	0.004	0.0027	0.0037	0.001	0.0569	0.0297	0.0323	0.0555	0.0136	0.0944	0.001
13	rs118183470	23503803	0.99	0.165875049708709	0.72	1.14588815616863	0.669745209361251	0.182396111102832	0.0237	0.017	0.0204	0.0034	0.1704	0.0025	0.0026	0.0457	6e-04	0.0968	0.1623	0.0174	0.0021	0.1224	0.014	0.004	0.0027	0.0037	0.001	0.0568	0.0297	0.0323	0.0554	0.0136	0.0944	0.001
13	rs9550886	23504908	0.99	0.165875049708709	0.72	1.14588815616863	0.669745209361251	0.190046572713624	0.0236	0.017	0.0204	0.0034	0.1705	0.0026	0.0026	0.0457	6e-04	0.0968	0.1623	0.0174	0.0021	0.1224	0.014	0.004	0.0027	0.0037	0.001	0.0568	0.0297	0.0323	0.0553	0.0136	0.0944	0.001
13	rs11616529	23506750	0.99	0.165875049708709	0.72	1.14588815616863	0.69370499021011	0.191795525003368	0.0235	0.0169	0.0204	0.0034	0.1704	0.0026	0.0027	0.0458	6e-04	0.0967	0.1618	0.0175	0.0021	0.1224	0.0141	0.0041	0.0027	0.0038	0.001	0.0567	0.0297	0.0324	0.0552	0.0136	0.0944	0.001
13	rs4770345	23511625	0.99	0.165875049708709	0.72	1.14588815616863	0.608921420685471	0.126658493928512	0.0238	0.0161	0.0207	0.0035	0.1711	0.003	0.0031	0.0467	6e-04	0.0957	0.162	0.0179	0.0023	0.1224	0.0147	0.0043	0.003	0.0039	0.0011	0.056	0.0301	0.0326	0.0547	0.0135	0.0918	0.0012
13	rs4770349	23512201	0.99	0.165875049708709	0.72	1.14588815616863	0.608437217211711	0.124443626296515	0.0238	0.0161	0.0207	0.0036	0.1711	0.003	0.0031	0.0467	6e-04	0.0956	0.162	0.018	0.0023	0.1225	0.0147	0.0043	0.003	0.0039	0.0011	0.0559	0.0301	0.0326	0.0546	0.0135	0.0916	0.0012
13	rs1985332	23515553	0.99	0.165875049708709	0.73	1.06399829815523	0.578697125317801	0.117800852466429	0.0239	0.0159	0.0209	0.0036	0.1715	0.0031	0.0032	0.0466	7e-04	0.0955	0.1617	0.0183	0.0023	0.1232	0.0151	0.0045	0.0031	0.0037	0.0011	0.0556	0.0302	0.0327	0.054	0.0135	0.0904	0.0013
13	rs12584554	23518038	0.99	0.165875049708709	0.73	1.06399829815523	0.539145936677514	0.106595165313916	0.0239	0.0158	0.0208	0.0036	0.1716	0.0033	0.0033	0.047	7e-04	0.0953	0.1616	0.0185	0.0024	0.1231	0.0154	0.0046	0.0032	0.0037	0.0011	0.0553	0.0302	0.0326	0.0539	0.0135	0.09	0.0013
13	rs116923224	23522803	0.99	0.165875049708709	0.73	1.06399829815523	0.422551032485531	0.0726535170803705	0.0238	0.0153	0.0207	0.0036	0.1726	0.0041	0.0034	0.0483	8e-04	0.0941	0.1604	0.0192	0.0026	0.123	0.0166	0.0049	0.0033	0.0036	0.0011	0.0542	0.031	0.0322	0.0534	0.0137	0.0882	0.0014
13	rs9671028	23524030	0.99	0.165875049708709	0.73	1.06399829815523	0.404795577243635	0.0708766457271976	0.0237	0.0152	0.0206	0.0036	0.173	0.0045	0.0034	0.0488	8e-04	0.0935	0.1596	0.0195	0.0027	0.1231	0.0171	0.005	0.0034	0.0035	0.0012	0.0538	0.0314	0.032	0.0531	0.0141	0.0874	0.0014
13	rs9506977	23530819	0.99	0.165875049708709	0.72	1.14588815616863	0.380944767472522	0.0602739318831524	0.0237	0.0151	0.0205	0.0035	0.1731	0.0045	0.0034	0.049	8e-04	0.0934	0.1594	0.0196	0.0027	0.1232	0.0172	0.0051	0.0034	0.0035	0.0012	0.0537	0.0314	0.032	0.0533	0.0142	0.0872	0.0014
13	rs117562912	23535395	0.99	0.165875049708709	0.72	1.14588815616863	0.346811716325973	0.0639534622082735	0.0237	0.0151	0.0204	0.0035	0.1727	0.0046	0.0034	0.0492	8e-04	0.0935	0.1592	0.0196	0.0027	0.1238	0.0173	0.0051	0.0034	0.0035	0.0012	0.0535	0.0314	0.0317	0.0536	0.0143	0.0869	0.0014
13	rs9580480	23536294	0.99	0.165875049708709	0.72	1.14588815616863	0.337887570016311	0.0640212142394095	0.0237	0.0151	0.0204	0.0036	0.1726	0.0046	0.0034	0.0492	8e-04	0.0936	0.1591	0.0197	0.0027	0.124	0.0174	0.0051	0.0034	0.0034	0.0012	0.0534	0.0314	0.0316	0.0538	0.0143	0.0868	0.0014
13	rs73434434	23536745	0.99	0.165875049708709	0.72	1.14588815616863	0.333290591223936	0.0580457816552925	0.0237	0.0151	0.0204	0.0036	0.1725	0.0046	0.0035	0.0492	8e-04	0.0936	0.159	0.0197	0.0027	0.1239	0.0175	0.0051	0.0035	0.0034	0.0012	0.0535	0.0314	0.0317	0.0538	0.0143	0.0866	0.0014
13	rs17077897	23539563	0.99	0.165875049708709	0.72	1.14588815616863	0.306054649281469	0.0572679468469331	0.0238	0.015	0.0202	0.0036	0.1725	0.0046	0.0035	0.0495	8e-04	0.0936	0.1587	0.0199	0.0027	0.1239	0.0176	0.0052	0.0035	0.0033	0.0012	0.0533	0.0314	0.0314	0.0541	0.0144	0.0863	0.0013
13	rs79351279	23548828	0.99	0.165875049708709	0.73	1.06399829815523	0.234588184788933	0.0596806478881288	0.024	0.0149	0.0198	0.0036	0.1745	0.0046	0.0035	0.051	8e-04	0.0933	0.1575	0.0207	0.0025	0.1236	0.0179	0.0051	0.0036	0.0032	0.0012	0.0525	0.0312	0.0308	0.0546	0.0143	0.0853	0.0013
13	rs73434441	23549853	0.99	0.165875049708709	0.73	1.06399829815523	0.231869466577999	0.0600758931358558	0.024	0.0149	0.0198	0.0036	0.1746	0.0047	0.0035	0.051	8e-04	0.0933	0.1574	0.0207	0.0025	0.1236	0.018	0.0051	0.0036	0.0032	0.0012	0.0524	0.0312	0.0307	0.0546	0.0143	0.0852	0.0013
13	rs7993070	23552500	0.99	0.165875049708709	0.73	1.06399829815523	0.229799821993013	0.0624035290588065	0.0241	0.0149	0.0195	0.0037	0.1752	0.0047	0.0035	0.0511	8e-04	0.0936	0.1574	0.0207	0.0024	0.1237	0.0181	0.0051	0.0036	0.003	0.0011	0.0521	0.0314	0.0306	0.0551	0.0145	0.0842	0.0013
13	rs11620264	23554283	0.99	0.165875049708709	0.74	0.985826031678479	0.237024325161695	0.0602739318831524	0.0241	0.0148	0.0194	0.0038	0.1754	0.0046	0.0034	0.0512	8e-04	0.0939	0.1574	0.0208	0.0024	0.1239	0.018	0.0051	0.0036	0.003	0.0011	0.0522	0.0315	0.0306	0.0552	0.0146	0.0836	0.0013
13	rs4310718	23559035	0.99	0.165875049708709	0.74	0.985826031678479	0.239388181078556	0.0499835545928591	0.0241	0.0149	0.0193	0.0039	0.1756	0.0047	0.0035	0.0514	7e-04	0.094	0.1572	0.0213	0.0024	0.1239	0.0179	0.0051	0.0037	0.0029	0.0011	0.0521	0.0315	0.0304	0.0554	0.0145	0.0825	0.0013
13	rs9580494	23561212	0.99	0.165875049708709	0.75	0.911329023803182	0.239043542438442	0.0498617447741532	0.0241	0.0149	0.0193	0.0039	0.1756	0.0047	0.0035	0.0514	7e-04	0.094	0.1571	0.0213	0.0024	0.1239	0.0179	0.0051	0.0037	0.0029	0.0011	0.0521	0.0316	0.0304	0.0554	0.0145	0.0825	0.0013
13	rs10507320	23567326	0.99	0.165875049708709	0.75	0.911329023803182	0.225107903533522	0.0499835545928591	0.0242	0.015	0.0194	0.0039	0.1758	0.0047	0.0035	0.0515	7e-04	0.0941	0.1567	0.0213	0.0025	0.1238	0.0179	0.005	0.0037	0.0028	0.0011	0.0519	0.0318	0.0305	0.0555	0.0147	0.0822	0.0013
13	rs17283067	23571532	0.99	0.165875049708709	0.76	0.840461917458717	0.218089226208779	0.0438235762824547	0.0242	0.015	0.0194	0.0039	0.176	0.0047	0.0035	0.0516	7e-04	0.0941	0.1564	0.0213	0.0026	0.1237	0.0179	0.0049	0.0036	0.0028	0.0011	0.0518	0.0319	0.0305	0.0556	0.0147	0.0821	0.0013
13	rs17355323	23573552	0.99	0.165875049708709	0.76	0.840461917458717	0.200110828376702	0.0464451025274072	0.0242	0.015	0.0195	0.0039	0.1758	0.0048	0.0035	0.0516	7e-04	0.0944	0.1559	0.0214	0.0027	0.1238	0.0179	0.0049	0.0036	0.0028	0.0011	0.0516	0.0317	0.0306	0.0556	0.0148	0.0823	0.0013
13	rs79039021	23573569	0.99	0.165875049708709	0.76	0.840461917458717	0.206006682623759	0.046032885392933	0.0242	0.015	0.0194	0.0039	0.1758	0.0048	0.0035	0.0515	7e-04	0.0944	0.156	0.0214	0.0027	0.1238	0.0179	0.0049	0.0036	0.0028	0.0011	0.0517	0.0317	0.0307	0.0556	0.0148	0.0823	0.0013
13	rs9580497	23573931	0.99	0.165875049708709	0.76	0.840461917458717	0.202026138085772	0.0479903574485718	0.0242	0.015	0.0195	0.0039	0.1758	0.0048	0.0035	0.0515	7e-04	0.0944	0.156	0.0214	0.0027	0.1238	0.0179	0.0049	0.0036	0.0028	0.0011	0.0517	0.0317	0.0307	0.0557	0.0148	0.0823	0.0013
13	rs77048097	23574697	0.99	0.165875049708709	0.76	0.840461917458717	0.197508695973353	0.0506558270656353	0.0242	0.015	0.0195	0.0039	0.1757	0.0048	0.0035	0.0515	7e-04	0.0944	0.156	0.0214	0.0027	0.1239	0.0179	0.0048	0.0036	0.0027	0.0011	0.0517	0.0316	0.0307	0.0557	0.0148	0.0823	0.0013
13	rs9580498	23576022	0.99	0.165875049708709	0.76	0.840461917458717	0.191981596566977	0.0451550381444514	0.0243	0.015	0.0195	0.0039	0.1757	0.0048	0.0035	0.0516	7e-04	0.0945	0.156	0.0214	0.0027	0.1239	0.0179	0.0048	0.0036	0.0027	0.0011	0.0516	0.0315	0.0307	0.0558	0.0148	0.0823	0.0013
13	rs9580503	23580194	0.99	0.165875049708709	0.76	0.840461917458717	0.149533410935599	0.0512087796089668	0.0242	0.0156	0.0193	0.0038	0.176	0.0047	0.0035	0.0521	7e-04	0.0949	0.1553	0.0213	0.0026	0.1259	0.0185	0.0043	0.0035	0.0027	0.0011	0.0506	0.0307	0.0307	0.056	0.0148	0.0813	0.0013
13	rs2878497	23580624	0.99	0.165875049708709	0.77	0.773176121721263	0.150456724361725	0.0535093889511163	0.0242	0.0156	0.0193	0.0038	0.176	0.0047	0.0035	0.0521	7e-04	0.0949	0.1553	0.0213	0.0026	0.1259	0.0185	0.0043	0.0035	0.0027	0.0011	0.0505	0.0307	0.0307	0.0561	0.0148	0.0813	0.0013
13	rs12429393	23585830	0.99	0.165875049708709	0.77	0.773176121721263	0.152246917361418	0.0632101872033475	0.0242	0.0156	0.0193	0.0038	0.1759	0.0048	0.0035	0.0521	7e-04	0.0949	0.1553	0.0213	0.0026	0.1259	0.0186	0.0043	0.0035	0.0027	0.0011	0.0506	0.0307	0.0307	0.0562	0.0148	0.0812	0.0013
13	rs9550897	23589264	0.99	0.165875049708709	0.77	0.773176121721263	0.154519073240277	0.0518881570009337	0.0242	0.0156	0.0193	0.0038	0.1759	0.0048	0.0035	0.0522	7e-04	0.0949	0.1552	0.0213	0.0026	0.1258	0.0186	0.0042	0.0035	0.0027	0.0011	0.0506	0.0307	0.0308	0.0562	0.0148	0.0811	0.0013
13	rs76629216	23594054	0.99	0.165875049708709	0.77	0.773176121721263	0.152546501859827	0.0167520334009652	0.0241	0.0168	0.0193	0.0038	0.1749	0.0051	0.0034	0.0543	6e-04	0.096	0.1526	0.0217	0.0022	0.1241	0.0187	0.004	0.0032	0.0021	8e-04	0.0507	0.0314	0.0301	0.059	0.0148	0.0802	0.0012
13	rs9510526	23596127	0.99	0.165875049708709	0.77	0.773176121721263	0.158475092041815	0.0358436157932095	0.0241	0.0175	0.0191	0.0038	0.1753	0.0049	0.0033	0.0552	6e-04	0.0953	0.1519	0.0218	0.0021	0.1228	0.0185	0.0036	0.003	0.0021	8e-04	0.0508	0.0315	0.0301	0.0605	0.0147	0.0812	0.0013
13	rs12430946	23596330	0.99	0.165875049708709	0.79	0.649136622646432	0.159293868422142	0.0278026392690001	0.0243	0.0174	0.0191	0.0038	0.1753	0.0048	0.0032	0.0553	6e-04	0.0951	0.1519	0.0218	0.0021	0.1228	0.0185	0.0036	0.003	0.002	8e-04	0.0507	0.0315	0.03	0.0606	0.0147	0.0813	0.0013
13	rs9510527	23598201	0.99	0.165875049708709	0.8	0.592267592767429	0.16384149790606	0.0286965491729155	0.0244	0.0175	0.019	0.0038	0.1753	0.0048	0.0032	0.0554	6e-04	0.0951	0.1519	0.0218	0.0021	0.1227	0.0186	0.0035	0.003	0.0019	8e-04	0.0507	0.0315	0.03	0.0607	0.0147	0.0815	0.0013
13	rs943380	23598966	0.99	0.165875049708709	0.8	0.592267592767429	0.169844429044778	0.0277093156342419	0.0244	0.0176	0.019	0.0038	0.1754	0.0048	0.0032	0.0556	6e-04	0.095	0.1518	0.0217	0.0021	0.1225	0.0186	0.0034	0.0029	0.0019	7e-04	0.0508	0.0315	0.03	0.0608	0.0147	0.0816	0.0012
13	rs7993846	23600969	0.99	0.165875049708709	0.8	0.592267592767429	0.328726390064156	0.0653825876454319	0.0247	0.0183	0.0186	0.0039	0.1738	0.0044	0.0031	0.0565	5e-04	0.0944	0.1529	0.0215	0.0021	0.1222	0.0187	0.0029	0.0028	0.0018	0.0011	0.0512	0.0313	0.0291	0.0619	0.0143	0.0816	0.0016
13	rs9510529	23602923	0.99	0.165875049708709	0.8	0.592267592767429	0.364696806900617	0.0655878312910603	0.0247	0.0183	0.0186	0.0039	0.1734	0.0044	0.003	0.0565	5e-04	0.0946	0.1531	0.0216	0.0021	0.1221	0.0188	0.0029	0.0028	0.0018	0.0011	0.0513	0.0313	0.029	0.062	0.0142	0.0816	0.0017
13	rs17285114	23606441	0.98	0.188103243221556	0.8	0.592267592767429	0.397158165913647	0.0694683009812327	0.0247	0.0184	0.0185	0.0039	0.1734	0.0044	0.003	0.0565	5e-04	0.0946	0.1531	0.0216	0.0021	0.1221	0.0189	0.0028	0.0028	0.0018	0.0011	0.0514	0.0312	0.029	0.0621	0.0142	0.0816	0.0017
13	rs12430695	23607940	0.98	0.188103243221556	0.8	0.592267592767429	0.409698963559576	0.0745206892954474	0.0247	0.0184	0.0185	0.0038	0.1734	0.0044	0.003	0.0565	5e-04	0.0946	0.1531	0.0216	0.0021	0.1221	0.0189	0.0028	0.0028	0.0018	0.0011	0.0515	0.0313	0.029	0.0622	0.0142	0.0815	0.0017
13	rs4769237	23612058	0.98	0.188103243221556	0.81	0.53874877155386	0.465144414364212	0.0808342760944891	0.0247	0.0187	0.0184	0.0039	0.1735	0.0044	0.0029	0.0567	5e-04	0.094	0.1529	0.0216	0.0021	0.122	0.0189	0.0028	0.0028	0.0018	0.0011	0.0516	0.0316	0.0289	0.0627	0.0141	0.0812	0.0018
13	rs9317420	23612608	0.98	0.188103243221556	0.81	0.53874877155386	0.466545910220798	0.0771380565678029	0.0247	0.0187	0.0183	0.0039	0.1736	0.0044	0.0029	0.0567	5e-04	0.0939	0.1529	0.0216	0.0021	0.122	0.019	0.0028	0.0028	0.0018	0.0011	0.0515	0.0316	0.0289	0.0628	0.0141	0.0811	0.0018
13	rs75701107	23613189	0.98	0.188103243221556	0.81	0.53874877155386	0.48669319610094	0.0809835855775281	0.0247	0.0187	0.0183	0.0039	0.1738	0.0044	0.0029	0.0568	5e-04	0.0939	0.1529	0.0216	0.0021	0.1215	0.019	0.0028	0.0028	0.0018	0.0012	0.0517	0.0316	0.0288	0.0629	0.0141	0.0811	0.0018
13	rs17357567	23613791	0.98	0.188103243221556	0.81	0.53874877155386	0.494503659085606	0.0911597400466434	0.0247	0.0187	0.0183	0.0038	0.1737	0.0044	0.0029	0.0568	5e-04	0.0938	0.1529	0.0216	0.0021	0.1215	0.019	0.0028	0.0029	0.0018	0.0012	0.0517	0.0316	0.0288	0.0629	0.014	0.0811	0.0018
13	rs2311185	23616490	0.98	0.188103243221556	0.82	0.488512084344485	0.550444045521322	0.121017717592685	0.025	0.019	0.0173	0.0036	0.1747	0.0042	0.0027	0.0581	6e-04	0.0957	0.1535	0.0241	0.0019	0.1169	0.0188	0.0029	0.0033	0.0019	0.0015	0.0517	0.0309	0.0275	0.0637	0.0129	0.081	0.0019
13	rs35357153	23617859	0.98	0.188103243221556	0.82	0.488512084344485	0.562452361610837	0.121192531147954	0.025	0.019	0.0173	0.0036	0.1748	0.0042	0.0027	0.0581	6e-04	0.0957	0.1536	0.0242	0.0019	0.1168	0.0187	0.0029	0.0033	0.0019	0.0015	0.0517	0.031	0.0274	0.0637	0.0129	0.081	0.0019
13	rs117660725	23617891	0.98	0.188103243221556	0.82	0.488512084344485	0.536469122195503	0.130591867625126	0.025	0.019	0.0173	0.0036	0.1749	0.0036	0.0027	0.0581	6e-04	0.0957	0.1536	0.0242	0.0019	0.1168	0.019	0.0029	0.0033	0.0022	0.0015	0.0517	0.031	0.0274	0.0637	0.0128	0.081	0.0019
13	rs17357872	23620231	0.98	0.188103243221556	0.82	0.488512084344485	0.545898388463262	0.12462027839919	0.025	0.019	0.0173	0.0036	0.1749	0.0036	0.0028	0.0581	6e-04	0.0957	0.1537	0.0242	0.002	0.1165	0.0191	0.0029	0.0033	0.0022	0.0015	0.0517	0.031	0.0274	0.0637	0.0128	0.081	0.0019
13	rs7342471	23620343	0.98	0.188103243221556	0.82	0.488512084344485	0.543074578265418	0.122682269843163	0.025	0.019	0.0173	0.0036	0.175	0.0036	0.0028	0.0581	6e-04	0.0957	0.1537	0.0242	0.002	0.1165	0.0191	0.0029	0.0033	0.0022	0.0015	0.0517	0.031	0.0274	0.0637	0.0128	0.081	0.0019
13	rs117528580	23626711	0.98	0.188103243221556	0.83	0.441484906400802	0.566727472122089	0.147796083879791	0.025	0.0191	0.0172	0.0036	0.1749	0.0036	0.0028	0.0582	6e-04	0.0957	0.1536	0.0243	0.002	0.1164	0.0192	0.0029	0.0033	0.0022	0.0015	0.0516	0.0309	0.0274	0.0639	0.0128	0.0808	0.0019
13	rs78535105	23631192	0.98	0.188103243221556	0.83	0.441484906400802	0.572832202733277	0.162532983161867	0.025	0.0191	0.0172	0.0036	0.1749	0.0035	0.0028	0.0582	7e-04	0.0957	0.1536	0.0243	0.002	0.1164	0.0192	0.0029	0.0033	0.0022	0.0016	0.0516	0.0308	0.0274	0.0639	0.0128	0.0808	0.0019
13	rs6490774	23631340	0.98	0.188103243221556	0.83	0.441484906400802	0.567597704822285	0.161269788849261	0.025	0.0191	0.0172	0.0036	0.1749	0.0035	0.0028	0.0582	7e-04	0.0957	0.1536	0.0243	0.002	0.1164	0.0192	0.0029	0.0033	0.0022	0.0016	0.0516	0.0308	0.0274	0.0639	0.0128	0.0808	0.002
13	rs9510544	23640886	0.98	0.188103243221556	0.83	0.441484906400802	0.553815283440025	0.194895131615151	0.0253	0.02	0.0171	0.0034	0.1744	0.0033	0.0027	0.0588	8e-04	0.0968	0.1526	0.0245	0.002	0.116	0.0194	0.0028	0.0034	0.0021	0.0017	0.0509	0.0298	0.0269	0.0644	0.0128	0.0814	0.0021
13	rs75107368	23641288	0.98	0.188103243221556	0.83	0.441484906400802	0.554146318014686	0.220282308031626	0.0253	0.0201	0.017	0.0033	0.1744	0.0033	0.0027	0.0589	8e-04	0.0969	0.1524	0.0246	0.002	0.1159	0.0194	0.0027	0.0035	0.0021	0.0018	0.0508	0.0295	0.0268	0.0645	0.0128	0.0816	0.0021
13	rs9507013	23643532	0.98	0.188103243221556	0.83	0.441484906400802	0.502816500858276	0.19344655532836	0.0254	0.0203	0.0169	0.0033	0.1745	0.0033	0.0027	0.0592	8e-04	0.0969	0.1523	0.0246	0.0021	0.1158	0.0194	0.0028	0.0035	0.0021	0.0018	0.0503	0.0294	0.0267	0.0645	0.0128	0.0818	0.0022
13	rs9510557	23650659	0.98	0.188103243221556	0.83	0.441484906400802	0.337680261666136	0.301451419550361	0.026	0.0211	0.0165	0.0032	0.1748	0.0036	0.0029	0.0603	0.001	0.0973	0.1518	0.0236	0.0022	0.116	0.0189	0.0031	0.0036	0.0023	0.0019	0.0479	0.0287	0.0265	0.065	0.0126	0.0824	0.0024
13	rs73164733	23651296	0.98	0.188103243221556	0.83	0.441484906400802	0.327042388688088	0.305149596986818	0.026	0.0212	0.0165	0.0031	0.1747	0.0036	0.003	0.0604	0.001	0.0974	0.1518	0.0235	0.0022	0.1161	0.0189	0.0032	0.0036	0.0023	0.0019	0.0476	0.0287	0.0265	0.065	0.0127	0.0824	0.0024
13	rs73164747	23656333	0.98	0.188103243221556	0.83	0.441484906400802	0.363457798861436	0.357536288561415	0.0263	0.0217	0.0159	0.0031	0.1754	0.0037	0.003	0.0607	0.001	0.0975	0.1516	0.0228	0.0021	0.1163	0.0192	0.0033	0.0038	0.0023	0.002	0.0469	0.0282	0.026	0.0646	0.0131	0.0827	0.0025
13	rs9510560	23658713	0.98	0.188103243221556	0.83	0.441484906400802	0.360557314004476	0.36658116032061	0.0263	0.0217	0.0158	0.0031	0.1754	0.0037	0.003	0.0608	0.001	0.0976	0.1515	0.0227	0.0021	0.1163	0.0192	0.0033	0.0038	0.0023	0.002	0.0468	0.0281	0.026	0.0646	0.0131	0.0828	0.0025
13	rs1984162	23658838	0.98	0.188103243221556	0.83	0.441484906400802	0.36216722369248	0.367085528301674	0.0263	0.0217	0.0158	0.0031	0.1754	0.0037	0.003	0.0608	0.0011	0.0976	0.1515	0.0227	0.0021	0.1163	0.0192	0.0033	0.0038	0.0023	0.002	0.0468	0.0281	0.026	0.0646	0.0131	0.0827	0.0025
13	rs74852022	23661230	0.97	0.212405230483542	0.83	0.441484906400802	0.349285646245838	0.423194769970787	0.026	0.0221	0.0155	0.003	0.1758	0.0038	0.003	0.061	0.0011	0.0976	0.1514	0.022	0.0022	0.1166	0.0192	0.0034	0.0039	0.0024	0.002	0.0463	0.028	0.0261	0.0645	0.0133	0.0828	0.0026
13	rs117725144	23661878	0.97	0.212405230483542	0.83	0.441484906400802	0.349602120646731	0.418610467744547	0.0259	0.0221	0.0154	0.003	0.1758	0.0038	0.003	0.061	0.0011	0.0976	0.1514	0.022	0.0022	0.1167	0.0192	0.0034	0.0039	0.0024	0.002	0.0462	0.028	0.0261	0.0645	0.0133	0.0828	0.0026
13	rs9578539	23665110	0.97	0.212405230483542	0.83	0.441484906400802	0.350077109568146	0.420442567764563	0.0259	0.0222	0.0154	0.003	0.1758	0.0038	0.003	0.0611	0.0012	0.0975	0.1514	0.0219	0.0022	0.1167	0.0193	0.0034	0.0039	0.0024	0.002	0.0461	0.028	0.0261	0.0646	0.0133	0.0828	0.0027
13	rs79287494	23668017	0.97	0.212405230483542	0.83	0.441484906400802	0.34860045921501	0.418741260159837	0.0259	0.0223	0.0154	0.003	0.1758	0.0038	0.003	0.0612	0.0012	0.0975	0.1513	0.0218	0.0022	0.1167	0.0193	0.0034	0.0039	0.0025	0.002	0.046	0.028	0.0262	0.0646	0.0133	0.0829	0.0027
13	rs2152728	23669229	0.97	0.212405230483542	0.83	0.441484906400802	0.326736691977926	0.412996903317771	0.0258	0.0223	0.0153	0.003	0.1758	0.0038	0.003	0.0613	0.0012	0.0975	0.1513	0.0217	0.0022	0.1168	0.0193	0.0034	0.0039	0.0025	0.002	0.046	0.028	0.0263	0.0646	0.0133	0.0829	0.0026
13	rs17078214	23672366	0.97	0.212405230483542	0.83	0.441484906400802	0.331132610314715	0.419657116821642	0.0258	0.0223	0.0153	0.003	0.1757	0.0038	0.003	0.0613	0.0012	0.0975	0.1512	0.0218	0.0021	0.1168	0.0192	0.0034	0.0039	0.0025	0.002	0.046	0.028	0.0263	0.0646	0.0133	0.0829	0.0027
13	rs17078254	23678405	0.97	0.212405230483542	0.83	0.441484906400802	0.335817460978715	0.418087408819509	0.0258	0.0223	0.0153	0.003	0.1759	0.0038	0.0029	0.0614	0.0012	0.0978	0.1506	0.0217	0.002	0.1168	0.0192	0.0034	0.0039	0.0025	0.0021	0.046	0.028	0.0264	0.0647	0.0134	0.0828	0.0027
13	rs7326524	23682414	0.97	0.212405230483542	0.83	0.441484906400802	0.383263728912434	0.436234219458286	0.0258	0.0224	0.0152	0.0029	0.176	0.0038	0.0029	0.0615	0.0012	0.0982	0.1501	0.0215	0.0019	0.1168	0.0191	0.0034	0.0039	0.0025	0.0022	0.0459	0.0281	0.0265	0.0648	0.0135	0.0828	0.0028
13	rs1336846	23682836	0.97	0.212405230483542	0.83	0.441484906400802	0.389872849217296	0.42779251752812	0.0258	0.0224	0.0152	0.0029	0.1761	0.0038	0.0028	0.0616	0.0013	0.0982	0.15	0.0215	0.0019	0.1168	0.0191	0.0034	0.0039	0.0025	0.0022	0.0459	0.0281	0.0265	0.0648	0.0135	0.0828	0.0028
13	rs11616655	23683941	0.97	0.212405230483542	0.83	0.441484906400802	0.406616636827107	0.439808762865384	0.0258	0.0224	0.0152	0.0029	0.176	0.0038	0.0028	0.0616	0.0013	0.0982	0.1498	0.0215	0.0019	0.1168	0.019	0.0034	0.0039	0.0025	0.0022	0.046	0.0281	0.0265	0.0648	0.0136	0.0828	0.0028
13	rs61946603	23690736	0.97	0.212405230483542	0.83	0.441484906400802	0.476537069291	0.445916567275182	0.0258	0.0225	0.0152	0.003	0.176	0.0038	0.0028	0.0618	0.0013	0.0981	0.149	0.0215	0.002	0.1169	0.019	0.0034	0.0038	0.0026	0.0023	0.0462	0.0281	0.0265	0.0648	0.0136	0.0829	0.0029
13	rs4770394	23692978	0.97	0.212405230483542	0.83	0.441484906400802	0.491434809552419	0.446714884562489	0.0258	0.0225	0.0152	0.003	0.176	0.0038	0.0028	0.0618	0.0013	0.0981	0.1488	0.0215	0.0019	0.117	0.0189	0.0034	0.0038	0.0026	0.0023	0.0462	0.0281	0.0265	0.0648	0.0136	0.083	0.0029
13	rs6490778	23695196	0.97	0.212405230483542	0.83	0.441484906400802	0.500542756340159	0.450045272735287	0.0258	0.0226	0.0152	0.003	0.176	0.0038	0.0028	0.0619	0.0013	0.0981	0.1485	0.0215	0.002	0.117	0.0189	0.0034	0.0038	0.0026	0.0023	0.0463	0.0281	0.0265	0.0648	0.0136	0.083	0.003
13	rs7326812	23698985	0.96	0.238871757466757	0.83	0.441484906400802	0.521312679036328	0.467198311908208	0.0258	0.0226	0.0152	0.003	0.1759	0.0038	0.0028	0.0621	0.0013	0.098	0.1481	0.0215	0.0019	0.1169	0.0189	0.0034	0.0038	0.0026	0.0023	0.0465	0.0281	0.0266	0.0647	0.0136	0.0831	0.003
13	rs9510586	23699524	0.96	0.238871757466757	0.83	0.441484906400802	0.522471229014928	0.464910504297414	0.0258	0.0226	0.0152	0.003	0.1759	0.0038	0.0028	0.0621	0.0013	0.098	0.1481	0.0215	0.0019	0.1169	0.0189	0.0034	0.0038	0.0026	0.0023	0.0465	0.0281	0.0266	0.0647	0.0136	0.0831	0.003
13	rs61946630	23700024	0.96	0.238871757466757	0.83	0.441484906400802	0.525243830703139	0.46302863424001	0.0258	0.0226	0.0152	0.003	0.1759	0.0038	0.0028	0.0621	0.0013	0.098	0.1481	0.0215	0.0019	0.1169	0.0189	0.0034	0.0038	0.0026	0.0023	0.0465	0.0281	0.0266	0.0647	0.0136	0.0831	0.003
13	rs73166590	23700031	0.96	0.238871757466757	0.83	0.441484906400802	0.523244275888664	0.463431723938066	0.0258	0.0226	0.0152	0.003	0.176	0.0038	0.0028	0.0621	0.0013	0.098	0.1481	0.0215	0.0019	0.1168	0.0189	0.0034	0.0038	0.0026	0.0023	0.0465	0.0281	0.0265	0.0647	0.0136	0.0832	0.003
13	rs76675278	23701183	0.96	0.238871757466757	0.83	0.441484906400802	0.530031614891764	0.465448547939201	0.0258	0.0226	0.0152	0.003	0.176	0.0038	0.0028	0.0621	0.0013	0.098	0.1481	0.0215	0.0019	0.1168	0.0189	0.0034	0.0038	0.0027	0.0023	0.0465	0.0281	0.0265	0.0647	0.0136	0.0832	0.003
13	rs7325467	23703230	0.96	0.238871757466757	0.83	0.441484906400802	0.549388398727308	0.4736737695851	0.0258	0.0226	0.0152	0.003	0.176	0.0038	0.0028	0.0621	0.0013	0.098	0.1481	0.0215	0.002	0.1168	0.0189	0.0034	0.0038	0.0027	0.0023	0.0465	0.0281	0.0264	0.0647	0.0136	0.0832	0.003
13	rs60505600	23703439	0.96	0.238871757466757	0.83	0.441484906400802	0.549058704809591	0.4736737695851	0.0258	0.0226	0.0152	0.003	0.176	0.0038	0.0028	0.0621	0.0013	0.098	0.1481	0.0215	0.002	0.1168	0.0189	0.0034	0.0038	0.0027	0.0023	0.0465	0.0281	0.0264	0.0647	0.0136	0.0832	0.003
13	rs17367388	23705414	0.96	0.238871757466757	0.84	0.397589870063919	0.560719929660408	0.483022604687861	0.0258	0.0226	0.0152	0.003	0.176	0.0038	0.0028	0.0622	0.0013	0.0979	0.1482	0.0215	0.002	0.1168	0.0189	0.0034	0.0038	0.0027	0.0023	0.0465	0.028	0.0263	0.0647	0.0137	0.0832	0.003
13	rs2050577	23705910	0.96	0.238871757466757	0.84	0.397589870063919	0.563186067453059	0.486013293769899	0.0258	0.0226	0.0152	0.003	0.1761	0.0038	0.0028	0.0623	0.0013	0.0979	0.1481	0.0215	0.002	0.1168	0.0189	0.0034	0.0038	0.0026	0.0024	0.0465	0.028	0.0263	0.0647	0.0136	0.0832	0.003
13	rs74849878	23706603	0.96	0.238871757466757	0.84	0.397589870063919	0.551500646223389	0.501448813953978	0.0258	0.0226	0.0152	0.003	0.176	0.0038	0.0028	0.0624	0.0013	0.0979	0.1482	0.0214	0.002	0.1167	0.0189	0.0034	0.0038	0.0027	0.0023	0.0465	0.0279	0.0264	0.0646	0.0136	0.0832	0.003
13	rs1932861	23709132	0.96	0.238871757466757	0.84	0.397589870063919	0.531653770573456	0.507492265991354	0.0258	0.0225	0.0151	0.0031	0.1753	0.0039	0.0028	0.0629	0.0014	0.0977	0.1484	0.0211	0.002	0.1163	0.0189	0.0034	0.0038	0.0028	0.0025	0.0466	0.0278	0.0268	0.0646	0.0137	0.0831	0.003
13	rs945671	23711386	0.95	0.267590046340022	0.84	0.397589870063919	0.511132105018207	0.590083957641903	0.0258	0.0225	0.0149	0.0032	0.1742	0.0041	0.0029	0.0639	0.0017	0.0973	0.1486	0.0206	0.0021	0.1154	0.0189	0.0035	0.0039	0.003	0.0029	0.0467	0.0275	0.0275	0.0645	0.0137	0.0829	0.0031
13	rs79165600	23712930	0.95	0.267590046340022	0.84	0.397589870063919	0.491184697842879	0.589941188931606	0.0258	0.0225	0.0149	0.0033	0.1741	0.0041	0.0029	0.064	0.0017	0.0973	0.1487	0.0205	0.0021	0.1154	0.0189	0.0035	0.0039	0.003	0.003	0.0468	0.0275	0.0275	0.0645	0.0138	0.0829	0.003
13	rs9507031	23714398	0.95	0.267590046340022	0.84	0.397589870063919	0.480797431934113	0.580963543196476	0.0258	0.0226	0.0149	0.0033	0.1742	0.0041	0.0029	0.0642	0.0017	0.0971	0.1488	0.0206	0.002	0.1151	0.0189	0.0035	0.0039	0.003	0.003	0.047	0.0275	0.0275	0.0644	0.0138	0.083	0.003
13	rs78911666	23717066	0.95	0.267590046340022	0.84	0.397589870063919	0.406331826102118	0.553951344353236	0.0258	0.0226	0.0149	0.0033	0.1742	0.0041	0.003	0.0641	0.0017	0.0976	0.1487	0.0205	0.002	0.1149	0.0189	0.0035	0.0039	0.003	0.003	0.0471	0.0275	0.0275	0.0644	0.0138	0.0829	0.0028
13	rs117823112	23717636	0.95	0.267590046340022	0.84	0.397589870063919	0.394348069744028	0.545951448291419	0.0257	0.0226	0.0149	0.0033	0.1742	0.0041	0.003	0.0641	0.0016	0.0977	0.1487	0.0206	0.002	0.1148	0.019	0.0035	0.0039	0.0031	0.003	0.0472	0.0275	0.0275	0.0643	0.0138	0.0829	0.0028
13	rs73168606	23721507	0.95	0.267590046340022	0.86	0.318862054747229	0.309559509297676	0.51396798180011	0.0256	0.0226	0.0149	0.0033	0.1739	0.0041	0.003	0.0641	0.0016	0.0984	0.1487	0.0206	0.0019	0.1144	0.019	0.0036	0.0039	0.003	0.003	0.0474	0.0275	0.0275	0.0643	0.0139	0.0828	0.0024
13	rs1953655	23724997	0.95	0.267590046340022	0.85	0.356744695657816	0.26601508665431	0.46921939749277	0.0255	0.0226	0.015	0.0033	0.1737	0.0041	0.003	0.0641	0.0016	0.0992	0.1488	0.0207	0.0018	0.114	0.0191	0.0036	0.0039	0.0031	0.0029	0.0476	0.0275	0.0275	0.0644	0.0139	0.0827	0.0021
13	rs113634796	23727123	0.95	0.267590046340022	0.85	0.356744695657816	0.254199177253014	0.44698107442655	0.0253	0.0226	0.0149	0.0034	0.1736	0.0042	0.003	0.0641	0.0016	0.0998	0.1488	0.0206	0.0018	0.1139	0.0192	0.0036	0.0039	0.003	0.0029	0.0478	0.0274	0.0275	0.0644	0.014	0.0826	0.0018
13	rs35786039	23728004	0.95	0.267590046340022	0.85	0.356744695657816	0.258045468909231	0.443922432880511	0.0253	0.0226	0.0149	0.0034	0.1735	0.0042	0.003	0.0641	0.0016	0.1	0.1489	0.0206	0.0018	0.1138	0.0192	0.0036	0.0039	0.003	0.0029	0.0479	0.0274	0.0275	0.0643	0.014	0.0826	0.0017
13	rs4770399	23729094	0.95	0.267590046340022	0.85	0.356744695657816	0.28789374290239	0.416780537619058	0.0253	0.0225	0.0148	0.0034	0.1734	0.0042	0.003	0.0639	0.0016	0.1004	0.1488	0.0205	0.0018	0.1136	0.0194	0.0036	0.0039	0.003	0.003	0.048	0.0272	0.0277	0.0645	0.014	0.0825	0.0014
13	rs727081	23732199	0.95	0.267590046340022	0.85	0.356744695657816	0.564053751936154	0.43649873326301	0.025	0.0226	0.0139	0.0036	0.173	0.0045	0.003	0.0641	0.0018	0.1009	0.1498	0.0198	0.002	0.1127	0.0196	0.0038	0.0041	0.0028	0.0035	0.0482	0.026	0.0283	0.0642	0.0144	0.0827	0.0014
13	rs12428620	23735759	0.95	0.267590046340022	0.85	0.356744695657816	0.743655187261274	0.471647697668966	0.0249	0.0226	0.0136	0.0036	0.1727	0.0045	0.0031	0.0645	0.0018	0.1007	0.1501	0.0197	0.0021	0.1115	0.0196	0.0039	0.0042	0.0028	0.0036	0.0496	0.0253	0.0282	0.0641	0.0145	0.0832	0.0014
13	rs3858753	23736423	0.95	0.267590046340022	0.85	0.356744695657816	0.795827542070251	0.479087624282423	0.0248	0.0226	0.0136	0.0036	0.1726	0.0045	0.0031	0.0645	0.0018	0.1007	0.1501	0.0196	0.0021	0.1112	0.0196	0.0039	0.0042	0.0028	0.0037	0.0499	0.0252	0.0282	0.0641	0.0145	0.0833	0.0014
13	rs9507038	23737972	0.95	0.267590046340022	0.85	0.356744695657816	0.91709052371934	0.528648277683698	0.0247	0.0226	0.0133	0.0036	0.1728	0.0044	0.0031	0.0651	0.0017	0.101	0.15	0.0198	0.002	0.1116	0.0195	0.0039	0.0042	0.0027	0.0037	0.0504	0.025	0.0275	0.0641	0.0142	0.0831	0.0014
13	rs77361031	23740834	0.94	0.298643641979994	0.85	0.356744695657816	1.19680362329204	0.583240439121798	0.0245	0.0223	0.0138	0.0037	0.1722	0.0036	0.0031	0.0667	0.0018	0.1015	0.1488	0.0195	0.0021	0.111	0.0194	0.0039	0.0042	0.0027	0.004	0.0513	0.0249	0.0277	0.0645	0.0138	0.083	0.0015
13	rs9507039	23740888	0.94	0.298643641979994	0.85	0.356744695657816	1.20307968416559	0.585091995670587	0.0245	0.0223	0.0138	0.0037	0.1722	0.0036	0.0031	0.0667	0.0018	0.1015	0.1487	0.0195	0.0021	0.111	0.0194	0.0039	0.0042	0.0027	0.004	0.0513	0.0249	0.0277	0.0645	0.0138	0.083	0.0015
13	rs56151650	23741176	0.94	0.298643641979994	0.86	0.318862054747229	1.23997429199211	0.636476601988483	0.0244	0.0222	0.0139	0.0037	0.1721	0.0036	0.0031	0.0667	0.0018	0.1017	0.1486	0.0194	0.0021	0.1109	0.0193	0.004	0.0043	0.0027	0.0041	0.0514	0.0248	0.0278	0.0644	0.0138	0.0831	0.0015
13	rs79790201	23742653	0.94	0.298643641979994	0.85	0.356744695657816	1.64439502764124	0.605264075135819	0.0243	0.0218	0.0141	0.0035	0.1719	0.0036	0.0031	0.0666	0.0018	0.102	0.1484	0.0192	0.0022	0.1111	0.0188	0.004	0.0041	0.0027	0.0044	0.0519	0.0245	0.0277	0.0648	0.0137	0.0836	0.0015
13	rs9507041	23744379	0.9	0.447749409690379	0.85	0.356744695657816	3.68141843978429	0.765236895203094	0.0241	0.0199	0.0148	0.003	0.1701	0.0036	0.0032	0.0661	0.0017	0.103	0.1471	0.0185	0.0023	0.1122	0.0171	0.0042	0.0037	0.0028	0.0055	0.0528	0.0239	0.0282	0.0666	0.014	0.0852	0.0017
13	rs529005	23745070	0.9	0.447749409690379	0.85	0.356744695657816	3.74378229125886	0.670991247978863	0.0241	0.02	0.0148	0.003	0.17	0.0036	0.0032	0.0661	0.0017	0.103	0.1471	0.0185	0.0023	0.1123	0.0171	0.0042	0.0037	0.0028	0.0055	0.0528	0.0239	0.0282	0.0666	0.014	0.0852	0.0017
13	rs17078369	23746942	0.9	0.447749409690379	0.85	0.356744695657816	3.76149877687021	0.648275234804357	0.0241	0.0199	0.0148	0.003	0.1699	0.0036	0.0032	0.0662	0.0017	0.103	0.1471	0.0185	0.0023	0.1124	0.0171	0.0042	0.0037	0.0028	0.0055	0.0528	0.0239	0.0282	0.0666	0.014	0.0852	0.0017
13	rs7327420	23747532	0.9	0.447749409690379	0.86	0.318862054747229	3.77023105247781	0.634878213158767	0.0241	0.0199	0.0148	0.003	0.1699	0.0036	0.0032	0.0662	0.0017	0.103	0.1471	0.0185	0.0023	0.1124	0.0171	0.0042	0.0037	0.0028	0.0055	0.0528	0.0239	0.0282	0.0666	0.014	0.0852	0.0017
13	rs34033616	23748081	0.9	0.447749409690379	0.86	0.318862054747229	3.75317459800105	0.627334928666887	0.024	0.0199	0.0148	0.003	0.1699	0.0036	0.0032	0.0663	0.0017	0.103	0.1471	0.0185	0.0023	0.1124	0.0171	0.0042	0.0037	0.0029	0.0055	0.0528	0.0239	0.0282	0.0666	0.014	0.0852	0.0017
13	rs1415133	23748557	0.9	0.447749409690379	0.86	0.318862054747229	3.7464651617536	0.633425946368475	0.024	0.0199	0.0148	0.003	0.1698	0.0036	0.0032	0.0662	0.0017	0.1031	0.1471	0.0185	0.0023	0.1124	0.0171	0.0042	0.0037	0.0029	0.0055	0.0528	0.0239	0.0282	0.0667	0.014	0.0852	0.0017
13	rs77989401	23752904	0.9	0.447749409690379	0.86	0.318862054747229	3.65727211107639	0.635459337038587	0.024	0.0198	0.0148	0.003	0.1699	0.0036	0.0032	0.0662	0.0017	0.103	0.1471	0.0182	0.0023	0.1127	0.017	0.0042	0.0036	0.0028	0.0055	0.0528	0.0239	0.0282	0.0669	0.014	0.0853	0.0017
13	rs1415130	23753879	0.9	0.447749409690379	0.86	0.318862054747229	3.64621391276965	0.631684251863888	0.024	0.0196	0.0149	0.003	0.17	0.0037	0.0032	0.0662	0.0017	0.103	0.1471	0.0179	0.0023	0.113	0.017	0.0041	0.0036	0.0029	0.0055	0.0528	0.0239	0.0281	0.0671	0.014	0.0853	0.0017
13	rs112299334	23754077	0.9	0.447749409690379	0.86	0.318862054747229	3.62226358869606	0.64856719373249	0.024	0.0196	0.0149	0.0031	0.17	0.0036	0.0032	0.0662	0.0017	0.103	0.1471	0.0179	0.0023	0.1131	0.017	0.0041	0.0036	0.0028	0.0055	0.0528	0.0239	0.0281	0.0672	0.014	0.0853	0.0017
13	rs17078404	23754647	0.9	0.447749409690379	0.86	0.318862054747229	3.59676403532494	0.647837353449546	0.024	0.0195	0.0149	0.0031	0.1701	0.0036	0.0032	0.0663	0.0017	0.1029	0.1471	0.0177	0.0023	0.1132	0.0169	0.0042	0.0035	0.0028	0.0055	0.0527	0.0239	0.028	0.0674	0.0141	0.0853	0.0017
13	rs4770403	23755127	0.9	0.447749409690379	0.86	0.318862054747229	3.57886414656423	0.647983306294047	0.024	0.0195	0.0149	0.0031	0.1702	0.0036	0.0032	0.0662	0.0017	0.1029	0.1471	0.0177	0.0023	0.1133	0.0169	0.0042	0.0035	0.0028	0.0055	0.0528	0.0238	0.0279	0.0674	0.0141	0.0853	0.0017
13	rs3838833	23756861	0.9	0.447749409690379	0.86	0.318862054747229	3.48249849173208	0.685297446106755	0.0241	0.0194	0.0149	0.0031	0.1703	0.0036	0.0032	0.0663	0.0018	0.103	0.1471	0.0171	0.0023	0.1137	0.0167	0.0043	0.0034	0.0028	0.0055	0.0528	0.0237	0.0277	0.0677	0.0142	0.0854	0.0017
13	rs544497	23757034	0.9	0.447749409690379	0.87	0.283849475516541	3.47171925085239	0.688107689242116	0.0241	0.0194	0.0149	0.0031	0.1703	0.0036	0.0032	0.0663	0.0018	0.103	0.1472	0.017	0.0023	0.1138	0.0167	0.0043	0.0034	0.0028	0.0055	0.0528	0.0237	0.0276	0.0678	0.0142	0.0855	0.0017
13	rs502068	23760819	0.9	0.447749409690379	0.87	0.283849475516541	3.29586295169788	0.774945814380718	0.0242	0.0192	0.015	0.0031	0.1701	0.0036	0.0032	0.0663	0.0018	0.1034	0.1473	0.0155	0.0022	0.1148	0.0162	0.0045	0.0032	0.0027	0.0054	0.0529	0.0233	0.0271	0.0692	0.0145	0.0856	0.0017
13	rs73168627	23762366	0.9	0.447749409690379	0.88	0.251609301083599	3.29171958079515	0.7572168115315	0.0241	0.0192	0.015	0.0031	0.17	0.0036	0.0032	0.0663	0.0018	0.1034	0.1473	0.0154	0.0022	0.1149	0.0162	0.0045	0.0032	0.0027	0.0054	0.0528	0.0232	0.0271	0.0693	0.0145	0.0857	0.0017
13	rs73168628	23762426	0.9	0.447749409690379	0.88	0.251609301083599	3.27800518105146	0.762813807575051	0.0241	0.0192	0.015	0.0031	0.17	0.0036	0.0032	0.0663	0.0018	0.1034	0.1473	0.0154	0.0022	0.1149	0.0162	0.0045	0.0032	0.0027	0.0054	0.0528	0.0232	0.0271	0.0693	0.0145	0.0856	0.0017
13	rs75308156	23763705	0.9	0.447749409690379	0.88	0.251609301083599	3.12261525013476	0.683228407732185	0.024	0.0191	0.0152	0.0032	0.1705	0.0036	0.0033	0.0661	0.0018	0.1039	0.1475	0.015	0.0021	0.1152	0.0161	0.005	0.003	0.0026	0.0053	0.0526	0.0229	0.0273	0.0691	0.0147	0.0853	0.0016
13	rs5010611	23764082	0.9	0.447749409690379	0.88	0.251609301083599	3.15313679462816	0.626610726100276	0.0238	0.019	0.0154	0.0032	0.1709	0.0036	0.0032	0.0661	0.0018	0.1041	0.1477	0.0147	0.0019	0.1153	0.016	0.0053	0.0028	0.0022	0.0052	0.0525	0.0234	0.0274	0.069	0.015	0.0851	0.0015
13	Affx-9096305	23764086	0.9	0.447749409690379	0.88	0.251609301083599	3.14163332269536	0.624728717983503	0.0238	0.019	0.0154	0.0032	0.1709	0.0036	0.0032	0.0661	0.0018	0.1041	0.1477	0.0147	0.0019	0.1153	0.016	0.0053	0.0028	0.0022	0.0052	0.0524	0.0234	0.0275	0.069	0.015	0.085	0.0015
13	rs679482	23765635	0.9	0.447749409690379	0.88	0.251609301083599	3.07324814936289	0.560710198579785	0.0235	0.0189	0.0155	0.0032	0.1708	0.0036	0.0033	0.066	0.0016	0.1042	0.1482	0.0145	0.0017	0.1156	0.0159	0.0055	0.003	0.0019	0.005	0.0523	0.024	0.0275	0.0689	0.0153	0.0848	0.0013
13	rs17078439	23766378	0.9	0.447749409690379	0.88	0.251609301083599	3.052323448459	0.553951344353236	0.0235	0.0188	0.0155	0.0032	0.1708	0.0036	0.0033	0.066	0.0016	0.1042	0.1483	0.0144	0.0017	0.1157	0.0159	0.0055	0.003	0.0018	0.005	0.0523	0.0241	0.0275	0.0689	0.0153	0.0848	0.0013
13	rs749399	23766935	0.9	0.447749409690379	0.89	0.222038712392691	3.05878666037793	0.548474633143333	0.0235	0.0189	0.0155	0.0031	0.1708	0.0036	0.0033	0.0659	0.0016	0.1042	0.1482	0.0144	0.0016	0.1158	0.0159	0.0055	0.003	0.0018	0.005	0.0523	0.0241	0.0276	0.0689	0.0153	0.0848	0.0013
13	rs11148687	23767071	0.9	0.447749409690379	0.89	0.222038712392691	3.04877670462584	0.54777346065855	0.0235	0.0189	0.0155	0.0031	0.1708	0.0036	0.0033	0.0659	0.0016	0.1042	0.1482	0.0144	0.0016	0.1158	0.0159	0.0055	0.003	0.0018	0.005	0.0523	0.0241	0.0276	0.0689	0.0153	0.0848	0.0013
13	rs685404	23771814	0.9	0.447749409690379	0.89	0.222038712392691	2.77627503889779	0.568054828184009	0.0232	0.019	0.0154	0.003	0.1705	0.0037	0.0032	0.0659	0.0016	0.1041	0.1482	0.0139	0.0016	0.1166	0.0155	0.0059	0.003	0.0017	0.0048	0.0525	0.0244	0.0278	0.0689	0.0154	0.0849	0.0012
13	rs4609687	23772584	0.9	0.447749409690379	0.89	0.222038712392691	2.77134844125203	0.578546698226878	0.0232	0.019	0.0153	0.0029	0.1705	0.0037	0.0032	0.0659	0.0016	0.104	0.1483	0.0139	0.0016	0.1167	0.0155	0.0059	0.003	0.0017	0.0048	0.0525	0.0245	0.0278	0.0689	0.0154	0.0851	0.0012
13	rs9552880	23782932	0.9	0.447749409690379	0.89	0.222038712392691	2.7535115690515	0.574713192827903	0.0231	0.019	0.0155	0.0028	0.1706	0.0037	0.0031	0.0658	0.0016	0.1034	0.1487	0.0135	0.0016	0.1174	0.0155	0.0058	0.003	0.0017	0.0048	0.0526	0.0245	0.0278	0.0688	0.0155	0.085	0.0013
13	rs61948486	23786601	0.9	0.447749409690379	0.89	0.222038712392691	2.75658442212496	0.575280730199932	0.0231	0.019	0.0155	0.0028	0.1706	0.0037	0.0031	0.0658	0.0016	0.1034	0.1487	0.0135	0.0016	0.1174	0.0155	0.0058	0.003	0.0017	0.0048	0.0526	0.0245	0.0278	0.0688	0.0155	0.085	0.0013
13	rs7328853	23786825	0.9	0.447749409690379	0.89	0.222038712392691	2.76015022218557	0.578120448915861	0.0231	0.019	0.0155	0.0028	0.1706	0.0037	0.0031	0.0658	0.0016	0.1034	0.1488	0.0135	0.0016	0.1173	0.0155	0.0058	0.003	0.0017	0.0048	0.0526	0.0245	0.0278	0.0689	0.0155	0.085	0.0013
13	rs12854432	23790927	0.9	0.447749409690379	0.89	0.222038712392691	2.76519388831178	0.587087557503533	0.0231	0.019	0.0154	0.0028	0.1706	0.0037	0.0031	0.0658	0.0016	0.1035	0.1488	0.0135	0.0016	0.1174	0.0154	0.0058	0.003	0.0017	0.0048	0.0526	0.0246	0.0277	0.0689	0.0155	0.0849	0.0013
13	rs73168655	23792252	0.9	0.447749409690379	0.89	0.222038712392691	2.77036343680745	0.591083570513615	0.0231	0.019	0.0154	0.0028	0.1706	0.0037	0.003	0.0658	0.0016	0.1035	0.1488	0.0135	0.0016	0.1174	0.0154	0.0058	0.003	0.0017	0.0048	0.0526	0.0246	0.0277	0.0689	0.0155	0.0849	0.0013
13	rs9507057	23808250	0.89	0.491600132839596	0.89	0.222038712392691	2.64285395310064	0.568054828184009	0.0228	0.019	0.0154	0.0028	0.1702	0.0037	0.0031	0.0656	0.0015	0.1037	0.1487	0.0136	0.0017	0.1176	0.0153	0.0059	0.003	0.0017	0.0048	0.0524	0.0247	0.0277	0.069	0.0156	0.085	0.0013
13	rs74586325	23813113	0.89	0.491600132839596	0.89	0.222038712392691	2.65694500775695	0.567630466983224	0.0228	0.019	0.0154	0.0028	0.17	0.0037	0.0031	0.0656	0.0015	0.1037	0.1489	0.0137	0.0017	0.1175	0.0153	0.0059	0.003	0.0017	0.0048	0.0525	0.0247	0.0278	0.069	0.0156	0.0851	0.0013
13	rs4536325	23814442	0.89	0.491600132839596	0.89	0.222038712392691	2.65281250591434	0.566923369885768	0.0228	0.019	0.0154	0.0028	0.1699	0.0037	0.0031	0.0656	0.0015	0.1037	0.1489	0.0137	0.0017	0.1175	0.0153	0.0059	0.003	0.0017	0.0048	0.0524	0.0247	0.0278	0.069	0.0156	0.0851	0.0013
13	rs12429009	23817241	0.89	0.491600132839596	0.9	0.195029827813683	2.66022809534936	0.559864244915012	0.0228	0.019	0.0154	0.0028	0.1698	0.0037	0.003	0.0656	0.0015	0.1037	0.1489	0.0137	0.0017	0.1174	0.0154	0.0059	0.003	0.0017	0.0048	0.0524	0.0247	0.0279	0.069	0.0156	0.0851	0.0013
13	rs9578562	23818156	0.89	0.491600132839596	0.9	0.195029827813683	2.66862381021604	0.56127434112954	0.0228	0.019	0.0154	0.0028	0.1698	0.0037	0.003	0.0655	0.0015	0.1037	0.1489	0.0137	0.0017	0.1175	0.0154	0.0059	0.003	0.0017	0.0048	0.0524	0.0247	0.0279	0.0691	0.0156	0.0852	0.0013
13	rs61946681	23818741	0.89	0.491600132839596	0.9	0.195029827813683	2.64443198623029	0.559723283014218	0.0228	0.019	0.0154	0.0028	0.1698	0.0037	0.003	0.0656	0.0015	0.1036	0.1489	0.0137	0.0017	0.1175	0.0154	0.0059	0.003	0.0017	0.0048	0.0524	0.0247	0.0279	0.0691	0.0156	0.0852	0.0013
13	rs12585092	23818821	0.89	0.491600132839596	0.9	0.195029827813683	2.59721651258921	0.558314141954483	0.0228	0.019	0.0154	0.0028	0.1698	0.0036	0.003	0.0656	0.0015	0.1036	0.1493	0.0137	0.0017	0.1175	0.0154	0.0057	0.003	0.0017	0.0048	0.0524	0.0247	0.0279	0.069	0.0156	0.0853	0.0013
13	rs17051428	23821275	0.89	0.491600132839596	0.9	0.195029827813683	2.38227855225287	0.597089739332269	0.0228	0.019	0.0154	0.0028	0.1698	0.0036	0.0031	0.0654	0.0015	0.1037	0.1492	0.0136	0.0017	0.1175	0.0154	0.0057	0.003	0.0017	0.0047	0.0524	0.0246	0.0279	0.069	0.0156	0.0855	0.0013
13	rs17314986	23824818	0.9	0.447749409690379	0.9	0.195029827813683	1.68965284253524	0.509005995723717	0.0227	0.0189	0.0153	0.0027	0.1697	0.0035	0.0032	0.0646	0.0015	0.1041	0.1491	0.0137	0.0017	0.1176	0.0153	0.0055	0.0029	0.0017	0.0044	0.052	0.0243	0.0279	0.069	0.0158	0.0871	0.0013
13	rs77593524	23826949	0.89	0.491600132839596	0.9	0.195029827813683	0.105838259546145	0.343843232318371	0.0223	0.0184	0.0153	0.0026	0.1703	0.0033	0.0039	0.0614	0.0017	0.1068	0.1486	0.0143	0.0019	0.1196	0.0153	0.0051	0.0027	0.0019	0.0024	0.0502	0.0233	0.0273	0.0683	0.0172	0.0902	0.0016
13	rs7995077	23827815	0.89	0.491600132839596	0.9	0.195029827813683	0.0979949028810877	0.315117118608855	0.0222	0.0183	0.0153	0.0025	0.1705	0.0033	0.004	0.0602	0.0018	0.108	0.1481	0.0146	0.002	0.1204	0.0153	0.0049	0.0026	0.002	0.0015	0.0495	0.0229	0.0267	0.0683	0.0177	0.0915	0.0017
13	rs7338068	23841860	0.88	0.538208189821859	0.91	0.170469891558667	0.109615086565994	0.30168960325458	0.0219	0.0179	0.0152	0.0022	0.171	0.0031	0.0042	0.0599	0.0017	0.1086	0.1485	0.0147	0.002	0.1207	0.0153	0.0047	0.0025	0.0019	0.0015	0.0486	0.0224	0.027	0.0676	0.018	0.0928	0.0017
13	rs75402847	23846908	0.88	0.538208189821859	0.91	0.170469891558667	0.12913431991616	0.311022509625061	0.0217	0.0177	0.0152	0.0022	0.1707	0.0031	0.0043	0.0598	0.0018	0.1086	0.149	0.0147	0.002	0.1212	0.0153	0.0047	0.0024	0.0019	0.0015	0.0482	0.0224	0.027	0.0675	0.0181	0.0928	0.0017
13	rs17078558	23853663	0.88	0.538208189821859	0.91	0.170469891558667	0.135962967429181	0.303835793958286	0.0216	0.0177	0.0152	0.0021	0.1707	0.0031	0.0044	0.06	0.0018	0.1085	0.1491	0.0147	0.002	0.1214	0.0153	0.0047	0.0024	0.0019	0.0016	0.048	0.0224	0.027	0.0675	0.0182	0.0929	0.0017
13	rs17374896	23853700	0.88	0.538208189821859	0.91	0.170469891558667	0.135590101578733	0.305747340710229	0.0216	0.0177	0.0152	0.0021	0.1706	0.0031	0.0044	0.06	0.0018	0.1085	0.1491	0.0147	0.002	0.1213	0.0153	0.0047	0.0024	0.0019	0.0016	0.048	0.0224	0.027	0.0675	0.0181	0.0929	0.0017
13	rs4769254	23860992	0.88	0.538208189821859	0.91	0.170469891558667	0.135683260340486	0.2887917581057	0.0216	0.0177	0.0152	0.0021	0.1707	0.0031	0.0043	0.06	0.0018	0.1085	0.1492	0.0147	0.002	0.1214	0.0153	0.0047	0.0024	0.002	0.0016	0.048	0.0224	0.027	0.0675	0.0182	0.0929	0.0017
13	rs7328845	23861297	0.88	0.538208189821859	0.91	0.170469891558667	0.135341866257216	0.28961492171579	0.0216	0.0177	0.0152	0.0021	0.1707	0.0031	0.0043	0.06	0.0018	0.1085	0.1492	0.0147	0.002	0.1214	0.0153	0.0047	0.0024	0.002	0.0016	0.048	0.0224	0.027	0.0675	0.0182	0.093	0.0017
13	rs9510674	23862226	0.88	0.538208189821859	0.91	0.170469891558667	0.138275912710137	0.28691292025268	0.0217	0.0177	0.0152	0.0021	0.1706	0.0031	0.0043	0.0601	0.0018	0.1084	0.1492	0.0147	0.002	0.1213	0.0153	0.0047	0.0024	0.002	0.0016	0.048	0.0224	0.027	0.0675	0.0182	0.0928	0.0018
13	rs75038170	23863289	0.88	0.538208189821859	0.91	0.170469891558667	0.135652203145979	0.29138123765663	0.0216	0.0177	0.0151	0.0021	0.1706	0.0031	0.0043	0.0601	0.0018	0.1083	0.1493	0.0147	0.002	0.1214	0.0153	0.0047	0.0024	0.002	0.0016	0.0478	0.0224	0.0269	0.0676	0.0182	0.093	0.0018
13	rs9550950	23865022	0.88	0.538208189821859	0.92	0.14824156235026	0.142555859853414	0.275603154425905	0.0212	0.0175	0.0149	0.002	0.171	0.0032	0.0043	0.0597	0.0018	0.1078	0.1495	0.0147	0.002	0.122	0.0157	0.0049	0.0023	0.002	0.0017	0.047	0.0223	0.0268	0.0676	0.0186	0.0938	0.0018
13	rs78853471	23870165	0.87	0.587631181685492	0.92	0.14824156235026	0.101804356314041	0.211492539641594	0.0203	0.0173	0.0159	0.0022	0.1706	0.0034	0.0044	0.059	0.0017	0.1066	0.1492	0.0145	0.002	0.123	0.0157	0.0052	0.0023	0.0019	0.0017	0.0459	0.0229	0.0271	0.067	0.0197	0.0946	0.0017
13	rs1326499	23870540	0.87	0.587631181685492	0.92	0.14824156235026	0.10131021815133	0.208836326861065	0.0203	0.0172	0.0159	0.0022	0.1706	0.0034	0.0044	0.059	0.0017	0.1065	0.1492	0.0144	0.002	0.1231	0.0157	0.0052	0.0023	0.0019	0.0017	0.0459	0.0229	0.0271	0.067	0.0198	0.0946	0.0017
13	rs476964	23874292	0.87	0.587631181685492	0.92	0.14824156235026	0.101908576649293	0.205347245176615	0.0203	0.0172	0.0159	0.0022	0.1706	0.0034	0.0045	0.059	0.0017	0.1064	0.1492	0.0144	0.002	0.1232	0.0157	0.0052	0.0023	0.0019	0.0017	0.0459	0.0229	0.0272	0.067	0.0198	0.0946	0.0017
13	rs9552921	23877807	0.87	0.587631181685492	0.92	0.14824156235026	0.108283861980568	0.204609657644606	0.0202	0.0173	0.0159	0.0022	0.1706	0.0035	0.0045	0.059	0.0016	0.1065	0.1493	0.0144	0.002	0.1233	0.0157	0.0052	0.0023	0.0016	0.0017	0.0458	0.0229	0.0272	0.067	0.0199	0.0946	0.0017
13	rs10162179	23885283	0.87	0.587631181685492	0.92	0.14824156235026	0.139251812168798	0.229188496529739	0.0198	0.0175	0.0156	0.0024	0.1709	0.0038	0.0047	0.0589	0.0018	0.1061	0.1502	0.0139	0.0018	0.1232	0.0157	0.0052	0.0023	0.0017	0.0018	0.0448	0.0231	0.027	0.0674	0.0202	0.0943	0.0019
13	rs34549511	23889435	0.86	0.639923359357885	0.92	0.14824156235026	0.150787295777849	0.237433968677813	0.0196	0.0174	0.0156	0.0024	0.1708	0.0039	0.0047	0.0587	0.0018	0.1063	0.1504	0.0138	0.0018	0.1234	0.0157	0.0052	0.0024	0.0017	0.0018	0.0445	0.0231	0.027	0.0673	0.0204	0.0941	0.0019
13	rs1800354	23898664	0.86	0.639923359357885	0.92	0.14824156235026	0.17506956559408	0.235446497019271	0.0197	0.0173	0.0156	0.0025	0.1707	0.004	0.0048	0.0591	0.0018	0.1065	0.1504	0.0138	0.0018	0.1235	0.0157	0.0052	0.0022	0.0017	0.0018	0.0444	0.0231	0.0269	0.0672	0.0205	0.0937	0.0019
13	rs41283956	23899226	0.86	0.639923359357885	0.92	0.14824156235026	0.175575439307613	0.235225998707462	0.0197	0.0173	0.0156	0.0025	0.1707	0.004	0.0048	0.0591	0.0018	0.1065	0.1503	0.0138	0.0018	0.1235	0.0157	0.0052	0.0022	0.0017	0.0018	0.0444	0.0232	0.0269	0.0672	0.0205	0.0937	0.0019
13	rs4770433	23903791	0.86	0.639923359357885	0.92	0.14824156235026	0.184676862679438	0.233244511818629	0.0198	0.0172	0.0156	0.0025	0.1705	0.004	0.0048	0.0592	0.0019	0.1064	0.1504	0.0138	0.0018	0.1236	0.0157	0.0053	0.0022	0.0017	0.0018	0.0444	0.0232	0.0269	0.0672	0.0205	0.0936	0.002
13	rs2737699	23905711	0.86	0.639923359357885	0.93	0.128223312274834	0.181416935973276	0.233134587761115	0.0198	0.0172	0.0156	0.0025	0.1704	0.004	0.0048	0.0591	0.0019	0.1064	0.1504	0.0138	0.0018	0.1237	0.0158	0.0053	0.0022	0.0018	0.0018	0.0444	0.0232	0.0269	0.0672	0.0205	0.0936	0.002
13	rs17078601	23906983	0.86	0.639923359357885	0.93	0.128223312274834	0.180460173308243	0.229188496529739	0.0198	0.0172	0.0156	0.0024	0.1704	0.004	0.0048	0.0591	0.0019	0.1064	0.1504	0.0138	0.0018	0.1237	0.0158	0.0052	0.0022	0.0019	0.0018	0.0444	0.0232	0.0269	0.0672	0.0205	0.0936	0.002
13	rs17078605	23907909	0.86	0.639923359357885	0.93	0.128223312274834	0.176227091368581	0.227441694554752	0.0198	0.0172	0.0157	0.0024	0.1705	0.004	0.0047	0.0591	0.0019	0.1064	0.1504	0.0138	0.0018	0.1237	0.0158	0.0051	0.0021	0.0019	0.0018	0.0444	0.0232	0.0269	0.0672	0.0205	0.0936	0.002
13	rs2737700	23908034	0.86	0.639923359357885	0.93	0.128223312274834	0.178628446820583	0.22809623702766	0.0198	0.0173	0.0156	0.0024	0.1705	0.004	0.0047	0.0591	0.0019	0.1064	0.1504	0.0138	0.0018	0.1237	0.0158	0.0051	0.0021	0.0019	0.0018	0.0444	0.0232	0.0269	0.0672	0.0205	0.0936	0.002
13	rs9552929	23909162	0.86	0.639923359357885	0.93	0.128223312274834	0.17888423887914	0.228423737141454	0.0198	0.0173	0.0156	0.0024	0.1704	0.004	0.0048	0.0591	0.0019	0.1064	0.1504	0.0138	0.0018	0.1236	0.0158	0.0052	0.0021	0.0019	0.0018	0.0444	0.0232	0.0269	0.0671	0.0205	0.0936	0.002
13	rs17078621	23918767	0.86	0.639923359357885	0.93	0.128223312274834	0.197624795253939	0.229297815507276	0.0198	0.0173	0.0156	0.0024	0.1704	0.0041	0.0048	0.059	0.002	0.1063	0.1501	0.0138	0.0019	0.1237	0.0159	0.0052	0.0021	0.002	0.0018	0.0444	0.0233	0.0268	0.0671	0.0206	0.0936	0.002
13	rs1409499	23924699	0.86	0.639923359357885	0.93	0.128223312274834	0.202261377339727	0.229735260309747	0.0198	0.0173	0.0156	0.0024	0.1704	0.0041	0.0048	0.0589	0.002	0.1062	0.1501	0.0138	0.0019	0.1237	0.0159	0.0052	0.0021	0.002	0.0019	0.0444	0.0233	0.0269	0.0671	0.0206	0.0935	0.002
13	rs1409500	23924982	0.86	0.639923359357885	0.93	0.128223312274834	0.195771866107389	0.224829647859156	0.0198	0.0173	0.0156	0.0024	0.1704	0.0041	0.0048	0.059	0.002	0.1062	0.1501	0.0138	0.0019	0.1237	0.0159	0.0052	0.0021	0.002	0.0019	0.0444	0.0233	0.0269	0.067	0.0207	0.0935	0.002
13	rs1326506	23927245	0.86	0.639923359357885	0.93	0.128223312274834	0.17640835400428	0.222119240298046	0.0198	0.0173	0.0157	0.0025	0.1706	0.0042	0.0048	0.0588	0.0019	0.1061	0.1498	0.0138	0.0019	0.1239	0.0159	0.0052	0.0021	0.002	0.0019	0.0445	0.0234	0.0269	0.0669	0.0208	0.0935	0.0019
13	rs17325713	23928671	0.86	0.639923359357885	0.93	0.128223312274834	0.156743428323923	0.224503833117382	0.0197	0.0173	0.0156	0.0024	0.1709	0.0042	0.0047	0.0588	0.0018	0.1061	0.1501	0.0139	0.0018	0.1241	0.0158	0.0052	0.0021	0.002	0.0018	0.0444	0.0234	0.0269	0.0668	0.0208	0.0935	0.0019
13	rs1536365	23929095	0.86	0.639923359357885	0.94	0.110289943288055	0.152280187325769	0.225155616494644	0.0197	0.0174	0.0156	0.0024	0.1709	0.0042	0.0047	0.0589	0.0018	0.1061	0.1501	0.0139	0.0018	0.1242	0.0157	0.0052	0.0021	0.002	0.0018	0.0444	0.0234	0.027	0.0668	0.0208	0.0935	0.0019
13	rs41315020	23929842	0.86	0.639923359357885	0.93	0.128223312274834	0.153246887140418	0.22831455349627	0.0196	0.0174	0.0156	0.0024	0.171	0.0041	0.0047	0.0588	0.0018	0.1062	0.1501	0.0139	0.0017	0.1242	0.0157	0.0052	0.0021	0.002	0.0018	0.0444	0.0234	0.0269	0.0668	0.0208	0.0935	0.0019
13	rs2031640	23930055	0.86	0.639923359357885	0.93	0.128223312274834	0.15344734563029	0.229079194451356	0.0196	0.0174	0.0156	0.0024	0.1711	0.0041	0.0047	0.0588	0.0018	0.1061	0.1502	0.0139	0.0018	0.1242	0.0157	0.0052	0.0021	0.002	0.0018	0.0444	0.0234	0.0269	0.0668	0.0208	0.0935	0.0019
13	rs2031641	23930245	0.86	0.639923359357885	0.93	0.128223312274834	0.153180102056519	0.229188496529739	0.0196	0.0174	0.0156	0.0024	0.1711	0.0041	0.0047	0.0588	0.0018	0.1062	0.1502	0.0139	0.0018	0.1242	0.0157	0.0052	0.0021	0.002	0.0018	0.0444	0.0234	0.0269	0.0668	0.0208	0.0935	0.0019
13	rs17325915	23931566	0.86	0.639923359357885	0.93	0.128223312274834	0.150655015629717	0.230830052828632	0.0196	0.0174	0.0155	0.0024	0.1711	0.0042	0.0047	0.0588	0.0018	0.1062	0.1502	0.0139	0.0018	0.1242	0.0157	0.0052	0.0021	0.002	0.0018	0.0443	0.0234	0.0269	0.0668	0.0208	0.0935	0.0019
13	rs7988272	23935396	0.86	0.639923359357885	0.93	0.128223312274834	0.139251812168798	0.229735260309747	0.0196	0.0174	0.0155	0.0024	0.1711	0.0042	0.0046	0.0587	0.0018	0.1062	0.1502	0.0139	0.0018	0.1242	0.0157	0.0052	0.0021	0.0021	0.0019	0.0443	0.0234	0.0269	0.0668	0.0208	0.0936	0.0018
13	rs7350677	23936242	0.86	0.639923359357885	0.93	0.128223312274834	0.137116512525683	0.230830052828632	0.0196	0.0174	0.0155	0.0024	0.1711	0.0042	0.0046	0.0587	0.0018	0.1062	0.1502	0.0139	0.0018	0.1242	0.0156	0.0052	0.0021	0.0021	0.0019	0.0443	0.0234	0.0269	0.0668	0.0208	0.0936	0.0018
13	rs9578586	23953924	0.86	0.639923359357885	0.93	0.128223312274834	0.107743396039688	0.228205386790011	0.0196	0.0175	0.0155	0.0022	0.1711	0.0041	0.004	0.0584	0.0018	0.1062	0.151	0.014	0.0018	0.1245	0.0156	0.0052	0.002	0.0021	0.002	0.0443	0.0235	0.0269	0.0664	0.0208	0.0936	0.0019
13	rs2182497	23957488	0.87	0.587631181685492	0.92	0.14824156235026	0.10440338490002	0.240314210332583	0.0195	0.0175	0.0155	0.0022	0.1713	0.0041	0.004	0.0584	0.0018	0.1061	0.151	0.0139	0.0018	0.1245	0.0156	0.0052	0.002	0.0021	0.002	0.0443	0.0235	0.0268	0.0663	0.0207	0.0937	0.0019
13	rs9507083	23963951	0.87	0.587631181685492	0.92	0.14824156235026	0.0879372763593352	0.245884239650522	0.0195	0.0176	0.0155	0.0022	0.1714	0.0041	0.0039	0.0582	0.0018	0.1059	0.1511	0.014	0.0019	0.1246	0.0157	0.0051	0.0021	0.0022	0.002	0.0442	0.0234	0.0268	0.0662	0.0207	0.0938	0.0018
13	rs34494544	23966262	0.87	0.587631181685492	0.92	0.14824156235026	0.0863784417293527	0.257825700739154	0.0195	0.0176	0.0155	0.0022	0.1715	0.0041	0.0039	0.0582	0.0018	0.1058	0.1511	0.014	0.0019	0.1247	0.0157	0.0051	0.0021	0.0021	0.002	0.0442	0.0234	0.0268	0.0662	0.0207	0.0938	0.0018
13	rs117700806	23966535	0.87	0.587631181685492	0.92	0.14824156235026	0.0844663572663958	0.256125040364968	0.0195	0.0176	0.0154	0.0022	0.1715	0.0041	0.0039	0.0582	0.0018	0.1058	0.1511	0.014	0.0019	0.1247	0.0158	0.0051	0.0021	0.0021	0.002	0.0442	0.0234	0.0268	0.0662	0.0207	0.0938	0.0018
13	rs12863935	23971938	0.87	0.587631181685492	0.93	0.128223312274834	0.0397314397476558	0.273404264652528	0.0196	0.0185	0.0151	0.0021	0.1733	0.0042	0.0032	0.0575	0.0016	0.1044	0.1521	0.014	0.002	0.125	0.0161	0.0049	0.0023	0.0022	0.0019	0.044	0.0232	0.0268	0.0653	0.0205	0.0941	0.0017
13	rs17327361	23982376	0.87	0.587631181685492	0.93	0.128223312274834	0.0341474979706353	0.277342949892001	0.0197	0.0187	0.0151	0.0021	0.1735	0.0042	0.0031	0.0574	0.0015	0.1041	0.1522	0.0141	0.002	0.1251	0.0162	0.0049	0.0024	0.0022	0.0019	0.0439	0.0231	0.0268	0.0652	0.0205	0.0942	0.0017
13	rs17078720	23985391	0.87	0.587631181685492	0.93	0.128223312274834	0.0325814436196434	0.281298917916753	0.0197	0.0187	0.0151	0.0021	0.1737	0.0042	0.003	0.0574	0.0015	0.104	0.1523	0.0141	0.002	0.1252	0.0162	0.0049	0.0024	0.0022	0.0019	0.0439	0.0231	0.0267	0.0651	0.0204	0.0942	0.0017
13	rs7320968	23991904	0.87	0.587631181685492	0.93	0.128223312274834	0.0346809757111016	0.297173804336051	0.0197	0.0187	0.0151	0.0021	0.1738	0.0042	0.003	0.0572	0.0015	0.1039	0.1524	0.0141	0.002	0.1253	0.0162	0.0048	0.0024	0.0022	0.0019	0.0439	0.0231	0.0267	0.0651	0.0204	0.0942	0.0017
13	rs10507330	23996765	0.87	0.587631181685492	0.93	0.128223312274834	0.0611043308929377	0.834048433661541	0.0192	0.0192	0.0144	0.0018	0.1791	0.0044	0.003	0.0533	0.0015	0.0998	0.1566	0.0151	0.0017	0.1305	0.0164	0.0035	0.0029	0.0026	0.0016	0.0425	0.0206	0.0256	0.0622	0.0206	0.0957	0.0017
13	rs12875522	23998868	0.87	0.587631181685492	0.93	0.128223312274834	0.0588072038505243	0.773427056158289	0.0192	0.0192	0.0144	0.0018	0.1792	0.0044	0.003	0.0533	0.0015	0.0998	0.1566	0.0151	0.0017	0.1305	0.0164	0.0035	0.0029	0.0026	0.0016	0.0425	0.0206	0.0256	0.0621	0.0206	0.0957	0.0017
13	rs17078731	23999441	0.87	0.587631181685492	0.93	0.128223312274834	0.0596156449614608	0.800861815796697	0.0192	0.0192	0.0144	0.0018	0.1792	0.0044	0.003	0.0533	0.0015	0.0998	0.1566	0.0151	0.0017	0.1305	0.0164	0.0035	0.0029	0.0026	0.0016	0.0425	0.0206	0.0256	0.0621	0.0205	0.0957	0.0017
13	rs7490168	24000869	0.87	0.587631181685492	0.93	0.128223312274834	0.0569432493786009	0.762511038738171	0.0193	0.0193	0.0144	0.0018	0.1794	0.0044	0.003	0.0532	0.0015	0.0998	0.1567	0.0151	0.0017	0.1305	0.0164	0.0035	0.0029	0.0026	0.0016	0.0424	0.0206	0.0256	0.062	0.0205	0.0957	0.0016
13	rs7998371	24001604	0.87	0.587631181685492	0.93	0.128223312274834	0.0589170150597088	0.764479501541622	0.0192	0.0193	0.0143	0.0018	0.1798	0.0044	0.003	0.0531	0.0015	0.0997	0.1569	0.0151	0.0017	0.1305	0.0163	0.0034	0.0029	0.0026	0.0016	0.0422	0.0207	0.0256	0.0619	0.0205	0.0958	0.0016
13	rs9317679	24002008	0.86	0.639923359357885	0.93	0.128223312274834	0.0595234079570433	0.781027247268018	0.0192	0.0195	0.0142	0.0018	0.1802	0.0044	0.003	0.0528	0.0015	0.0993	0.157	0.0152	0.0017	0.1307	0.0163	0.0033	0.0029	0.0026	0.0015	0.042	0.0208	0.0255	0.062	0.0205	0.0961	0.0016
13	rs77993639	24002302	0.86	0.639923359357885	0.93	0.128223312274834	0.0594681111702969	0.788185934639549	0.0192	0.0196	0.0142	0.0018	0.1804	0.0044	0.003	0.0527	0.0015	0.0993	0.1562	0.0154	0.0017	0.1308	0.0163	0.0032	0.0029	0.0026	0.0014	0.0419	0.0208	0.0256	0.0619	0.0208	0.0962	0.0016
13	rs1333473	24005855	0.86	0.639923359357885	0.93	0.128223312274834	0.0639807175108293	0.860208379387901	0.0192	0.0196	0.0142	0.0018	0.1806	0.0044	0.003	0.0525	0.0015	0.0992	0.1563	0.0154	0.0016	0.131	0.0163	0.0032	0.0029	0.0026	0.0014	0.0418	0.0208	0.0256	0.0619	0.0208	0.0963	0.0016
13	rs17387912	24007051	0.86	0.639923359357885	0.93	0.128223312274834	0.0579336007026773	0.80055586738278	0.0193	0.0197	0.0142	0.0018	0.1806	0.0045	0.003	0.0524	0.0015	0.0992	0.1564	0.0154	0.0016	0.1312	0.0163	0.0032	0.0029	0.0026	0.0013	0.0417	0.0209	0.0256	0.0618	0.0208	0.0963	0.0016
13	rs111597444	24007419	0.86	0.639923359357885	0.93	0.128223312274834	0.0578611920322298	0.790778684180278	0.0193	0.0197	0.0142	0.0018	0.1807	0.0045	0.003	0.0524	0.0015	0.0992	0.1565	0.0154	0.0016	0.1312	0.0163	0.0032	0.0029	0.0026	0.0013	0.0417	0.0209	0.0256	0.0618	0.0208	0.0963	0.0016
13	rs73154650	24007783	0.86	0.639923359357885	0.93	0.128223312274834	0.056675122372007	0.792915253921747	0.0193	0.0197	0.0142	0.0018	0.1807	0.0045	0.003	0.0524	0.0015	0.0991	0.1565	0.0154	0.0016	0.1311	0.0163	0.0032	0.0029	0.0026	0.0013	0.0416	0.0209	0.0256	0.0618	0.0208	0.0964	0.0015
13	rs17078777	24008240	0.86	0.639923359357885	0.93	0.128223312274834	0.0556991870706586	0.768874641287503	0.0193	0.0197	0.0142	0.0018	0.1807	0.0045	0.003	0.0523	0.0014	0.0991	0.1566	0.0154	0.0016	0.1311	0.0163	0.0032	0.0029	0.0026	0.0013	0.0416	0.0209	0.0256	0.0618	0.0208	0.0964	0.0015
13	rs80139188	24008445	0.86	0.639923359357885	0.93	0.128223312274834	0.0568001434652384	0.778593447993901	0.0193	0.0197	0.0142	0.0018	0.1807	0.0045	0.003	0.0523	0.0014	0.0991	0.1567	0.0154	0.0016	0.1311	0.0163	0.0032	0.0029	0.0026	0.0013	0.0416	0.0209	0.0256	0.0618	0.0208	0.0964	0.0015
13	rs113971128	24009060	0.86	0.639923359357885	0.93	0.128223312274834	0.0568716664587141	0.767510049386105	0.0193	0.0197	0.0142	0.0018	0.1806	0.0045	0.003	0.0523	0.0014	0.0991	0.1567	0.0154	0.0016	0.1311	0.0163	0.0032	0.0029	0.0026	0.0013	0.0416	0.0209	0.0256	0.0618	0.0208	0.0965	0.0015
13	rs74953307	24013664	0.86	0.639923359357885	0.93	0.128223312274834	0.0520256148769814	0.7572168115315	0.0191	0.0198	0.0142	0.0019	0.1801	0.0045	0.003	0.0521	0.0015	0.0988	0.1571	0.0155	0.0016	0.1314	0.0163	0.0032	0.0029	0.0026	0.0013	0.0414	0.0209	0.0256	0.062	0.0207	0.0967	0.0015
13	rs7323182	24016146	0.86	0.639923359357885	0.93	0.128223312274834	0.0492781166306027	0.770088051315477	0.019	0.02	0.0142	0.0018	0.1791	0.0044	0.003	0.0519	0.0015	0.0987	0.1574	0.0155	0.0017	0.132	0.0163	0.0031	0.0029	0.0027	0.0013	0.0413	0.0208	0.0256	0.0625	0.0205	0.097	0.0015
13	rs76549533	24018621	0.86	0.639923359357885	0.93	0.128223312274834	0.0554173977292585	0.790473560424333	0.019	0.02	0.0138	0.0019	0.1789	0.0044	0.0029	0.0516	0.0015	0.0986	0.1578	0.0154	0.0017	0.1321	0.0162	0.003	0.0029	0.0027	0.0013	0.0418	0.0209	0.0256	0.0627	0.0202	0.0975	0.0015
13	rs66699188	24025381	0.85	0.695135765909148	0.93	0.128223312274834	0.0570328123265688	0.755403494920093	0.019	0.0201	0.0136	0.0019	0.1785	0.0044	0.0029	0.0514	0.0015	0.0985	0.1581	0.0153	0.0017	0.132	0.0164	0.003	0.0028	0.0028	0.0012	0.0419	0.0209	0.0257	0.0628	0.0201	0.0978	0.0015
13	rs17329180	24027213	0.85	0.695135765909148	0.93	0.128223312274834	0.0553119724910226	0.732967718605253	0.019	0.0201	0.0136	0.0019	0.1785	0.0044	0.0029	0.0514	0.0015	0.0985	0.1581	0.0154	0.0017	0.132	0.0164	0.003	0.0028	0.0028	0.0012	0.0419	0.0209	0.0257	0.0628	0.0201	0.0979	0.0015
13	rs10162002	24042510	0.85	0.695135765909148	0.93	0.128223312274834	0.0464583080741848	0.755403494920093	0.019	0.02	0.0135	0.002	0.1782	0.0045	0.0029	0.051	0.0014	0.0983	0.1587	0.0153	0.0017	0.1315	0.0164	0.0029	0.0028	0.0028	0.0012	0.0419	0.021	0.0261	0.0627	0.0199	0.0984	0.0014
13	rs9510745	24042717	0.85	0.695135765909148	0.93	0.128223312274834	0.0459294799207436	0.745899167419695	0.019	0.02	0.0135	0.002	0.1782	0.0045	0.0029	0.051	0.0014	0.0983	0.1587	0.0153	0.0017	0.1315	0.0164	0.0029	0.0028	0.0028	0.0012	0.0419	0.021	0.0261	0.0627	0.0199	0.0984	0.0014
13	rs12100143	24044943	0.85	0.695135765909148	0.93	0.128223312274834	0.0456820407834088	0.753893120877415	0.019	0.0201	0.0135	0.0021	0.1782	0.0045	0.0029	0.051	0.0014	0.0982	0.1588	0.0153	0.0017	0.1315	0.0164	0.0029	0.0028	0.0027	0.0012	0.0418	0.021	0.0262	0.0627	0.0198	0.0985	0.0014
13	rs11617815	24046620	0.85	0.695135765909148	0.93	0.128223312274834	0.041976558521909	0.756914526442302	0.0192	0.0202	0.0134	0.0021	0.1781	0.0045	0.0029	0.0508	0.0014	0.098	0.1592	0.0153	0.0018	0.1315	0.0163	0.0029	0.0028	0.0026	0.0012	0.0415	0.021	0.0266	0.0626	0.0196	0.0987	0.0014
13	rs17078809	24046888	0.85	0.695135765909148	0.93	0.128223312274834	0.0416713374841976	0.761451553095109	0.0192	0.0202	0.0134	0.0021	0.1781	0.0045	0.0029	0.0508	0.0014	0.098	0.1592	0.0153	0.0018	0.1315	0.0163	0.0029	0.0028	0.0026	0.0012	0.0415	0.021	0.0266	0.0626	0.0196	0.0987	0.0014
13	rs61947000	24055765	0.84	0.753316385445839	0.93	0.128223312274834	0.0528729116889087	0.8443994659431	0.0198	0.0207	0.0131	0.0021	0.1776	0.0045	0.0028	0.0499	0.0014	0.0977	0.1598	0.0153	0.0019	0.1319	0.016	0.0028	0.0028	0.0024	0.0011	0.0413	0.0206	0.027	0.0627	0.0193	0.0996	0.0015
13	rs4770455	24062735	0.84	0.753316385445839	0.93	0.128223312274834	0.0426652132942109	0.844708859768548	0.0199	0.0215	0.0133	0.0021	0.1773	0.0045	0.0028	0.0497	0.0014	0.0975	0.1601	0.0154	0.0019	0.132	0.016	0.0028	0.0028	0.0024	0.0011	0.0409	0.0206	0.027	0.0627	0.0191	0.0997	0.0015
13	rs17389605	24062817	0.84	0.753316385445839	0.93	0.128223312274834	0.0439302011804431	0.848578265638694	0.0199	0.0215	0.0132	0.0021	0.1773	0.0045	0.0028	0.0496	0.0014	0.0975	0.1601	0.0153	0.0019	0.132	0.016	0.0028	0.0028	0.0024	0.001	0.041	0.0206	0.027	0.0627	0.0191	0.0997	0.0015
13	rs17078840	24064119	0.84	0.753316385445839	0.93	0.128223312274834	0.0408934771282009	0.832351558418431	0.02	0.0216	0.0133	0.0021	0.1771	0.0045	0.0028	0.0495	0.0014	0.0976	0.1603	0.0154	0.0019	0.132	0.016	0.0028	0.0028	0.0024	0.001	0.0409	0.0206	0.0271	0.0628	0.0192	0.0996	0.0015
13	rs7319524	24065457	0.84	0.753316385445839	0.93	0.128223312274834	0.0450674114565708	0.840379491980106	0.02	0.0217	0.0133	0.0021	0.177	0.0045	0.0028	0.0494	0.0014	0.0977	0.1604	0.0153	0.0019	0.132	0.016	0.0028	0.0028	0.0024	0.001	0.0409	0.0206	0.027	0.0628	0.0191	0.0995	0.0015
13	rs78482434	24066112	0.84	0.753316385445839	0.93	0.128223312274834	0.0463023435208114	0.846101423117738	0.02	0.0217	0.0133	0.0021	0.177	0.0045	0.0028	0.0494	0.0014	0.0977	0.1604	0.0153	0.0019	0.132	0.016	0.0028	0.0028	0.0024	0.001	0.0409	0.0206	0.027	0.0628	0.0191	0.0995	0.0015
13	rs9510756	24071812	0.83	0.81451029553121	0.93	0.128223312274834	0.0761107473729986	0.906735454320412	0.0199	0.0227	0.0129	0.0022	0.1757	0.0048	0.0028	0.0481	0.0015	0.0974	0.1617	0.015	0.0019	0.1317	0.0158	0.0027	0.003	0.0026	9e-04	0.0405	0.0207	0.0266	0.0643	0.0189	0.1002	0.0015
13	rs9510759	24077044	0.82	0.87875982057053	0.93	0.128223312274834	0.125369674206897	0.964859870311371	0.0198	0.0233	0.0126	0.0022	0.1757	0.0051	0.0028	0.0479	0.0016	0.0965	0.1618	0.0148	0.0019	0.1311	0.0159	0.0027	0.0032	0.0027	9e-04	0.0399	0.0206	0.0263	0.0652	0.0187	0.101	0.0016
13	rs75921120	24080179	0.82	0.87875982057053	0.93	0.128223312274834	0.128562309761207	0.964542058305909	0.0198	0.0233	0.0126	0.0022	0.1758	0.0051	0.0027	0.0479	0.0016	0.0965	0.1619	0.0148	0.0019	0.1309	0.0159	0.0027	0.0032	0.0027	9e-04	0.0399	0.0207	0.0262	0.0652	0.0187	0.101	0.0016
13	rs6490805	24084809	0.82	0.87875982057053	0.93	0.128223312274834	0.126527705654694	0.966290278129741	0.0198	0.0234	0.0126	0.0022	0.1758	0.0051	0.0028	0.0479	0.0017	0.0965	0.1619	0.0149	0.0019	0.1307	0.0159	0.0027	0.0033	0.0028	9e-04	0.0398	0.0207	0.0262	0.0653	0.0187	0.101	0.0016
13	rs56252934	24085789	0.82	0.87875982057053	0.93	0.128223312274834	0.131895272844354	0.972175194730322	0.0198	0.0235	0.0125	0.0022	0.1759	0.0052	0.0028	0.0478	0.0017	0.0965	0.162	0.0149	0.0019	0.1305	0.0158	0.0027	0.0033	0.0028	9e-04	0.0398	0.0206	0.0262	0.0654	0.0187	0.101	0.0016
13	rs73154699	24087004	0.82	0.87875982057053	0.93	0.128223312274834	0.135807531859253	0.984923094435062	0.0198	0.0235	0.0125	0.0022	0.1759	0.0052	0.0028	0.0477	0.0017	0.0965	0.1622	0.0148	0.0019	0.1303	0.0158	0.0028	0.0033	0.0027	9e-04	0.0397	0.0206	0.0262	0.0656	0.0187	0.1011	0.0016
13	rs7333845	24088651	0.82	0.87875982057053	0.93	0.128223312274834	0.145582101662524	0.991948159198977	0.0199	0.0236	0.0123	0.0022	0.1758	0.0052	0.0028	0.0476	0.0017	0.0965	0.1623	0.0149	0.0019	0.13	0.0158	0.0027	0.0033	0.0027	9e-04	0.0396	0.0206	0.0261	0.066	0.0187	0.1011	0.0016
13	rs10507332	24093113	0.81	0.946104684087093	0.93	0.128223312274834	0.165898436450641	0.989073099342987	0.0201	0.0238	0.0122	0.0021	0.1759	0.0053	0.0028	0.0474	0.0018	0.0964	0.1625	0.015	0.0019	0.1291	0.0157	0.0028	0.0034	0.0027	9e-04	0.0393	0.0206	0.0259	0.0672	0.0188	0.1009	0.0016
13	rs2095185	24097793	0.81	0.946104684087093	0.93	0.128223312274834	0.165933429166594	0.982849363319731	0.0202	0.0238	0.0122	0.0021	0.1759	0.0053	0.0028	0.0474	0.0018	0.0963	0.1625	0.0151	0.0019	0.129	0.0157	0.0028	0.0034	0.0027	9e-04	0.0392	0.0205	0.0259	0.0674	0.0188	0.1008	0.0016
13	rs76131936	24115391	0.81	0.946104684087093	0.93	0.128223312274834	0.16495526302486	0.960571142258844	0.0201	0.0238	0.0123	0.0022	0.1755	0.0053	0.0029	0.0479	0.0018	0.0959	0.1629	0.0152	0.0019	0.1286	0.0156	0.0028	0.0035	0.0026	9e-04	0.0391	0.0205	0.0258	0.0675	0.0188	0.1008	0.0016
13	rs17332399	24121598	0.81	0.946104684087093	0.93	0.128223312274834	0.168252483433349	0.963112158368874	0.0201	0.0239	0.0123	0.0022	0.1754	0.0054	0.0029	0.0481	0.0018	0.0957	0.163	0.0152	0.0019	0.1287	0.0157	0.0028	0.0035	0.0026	9e-04	0.0391	0.0204	0.0257	0.0676	0.0188	0.1008	0.0016
13	rs1572072	24127210	0.81	0.946104684087093	0.93	0.128223312274834	0.170483653288721	0.953431619333614	0.0201	0.024	0.0124	0.0022	0.1751	0.0054	0.0029	0.0482	0.0018	0.0955	0.1631	0.0152	0.0019	0.1287	0.0157	0.0029	0.0036	0.0026	9e-04	0.039	0.0204	0.0256	0.0679	0.0188	0.1006	0.0016
13	rs116582901	24132479	0.81	0.946104684087093	0.93	0.128223312274834	0.186431654923517	0.943612188701178	0.0201	0.024	0.0124	0.0022	0.1749	0.0055	0.0029	0.0481	0.0018	0.0953	0.163	0.0152	0.002	0.129	0.0157	0.0029	0.0036	0.0026	9e-04	0.039	0.0203	0.0256	0.0681	0.0188	0.1004	0.0016
13	rs78841617	24151406	0.81	0.946104684087093	0.93	0.128223312274834	0.187481595586512	0.937919831821536	0.0201	0.0241	0.0125	0.0022	0.1746	0.0056	0.0029	0.048	0.0018	0.095	0.163	0.0153	0.002	0.1293	0.0156	0.0029	0.0037	0.0026	9e-04	0.0389	0.0202	0.0257	0.0684	0.0188	0.1	0.0016
13	rs71425107	24153973	0.81	0.946104684087093	0.94	0.110289943288055	0.188308923072106	0.926555705471928	0.0202	0.0241	0.0125	0.0022	0.1744	0.0057	0.0028	0.048	0.0018	0.095	0.163	0.0154	0.002	0.1291	0.0156	0.0029	0.0038	0.0026	9e-04	0.0389	0.0202	0.0257	0.0688	0.0188	0.0999	0.0016
13	rs78248755	24154184	0.81	0.946104684087093	0.93	0.128223312274834	0.188572601757081	0.924664372045413	0.0202	0.0241	0.0125	0.0022	0.1744	0.0057	0.0028	0.048	0.0018	0.095	0.163	0.0154	0.002	0.1291	0.0156	0.0029	0.0038	0.0026	9e-04	0.0389	0.0202	0.0257	0.0688	0.0188	0.0999	0.0016
13	rs9553004	24156765	0.81	0.946104684087093	0.93	0.128223312274834	0.185012148562106	0.922458792535461	0.0202	0.0241	0.0125	0.0022	0.1742	0.0057	0.0028	0.048	0.0018	0.095	0.1629	0.0154	0.002	0.1291	0.0156	0.0029	0.0038	0.0026	9e-04	0.0389	0.0202	0.0257	0.0688	0.0188	0.0999	0.0016
13	rs55882269	24160094	0.81	0.946104684087093	0.93	0.128223312274834	0.191297000820065	0.920569134397872	0.0202	0.0243	0.0126	0.0022	0.174	0.0058	0.0028	0.048	0.0018	0.095	0.1627	0.0154	0.002	0.1293	0.0156	0.0029	0.0038	0.0026	9e-04	0.0388	0.0202	0.0258	0.069	0.0188	0.0997	0.0016
13	rs11616958	24173049	0.81	0.946104684087093	0.93	0.128223312274834	0.191905461320293	0.909404587497018	0.0202	0.0243	0.0126	0.0022	0.1739	0.0058	0.0028	0.048	0.0018	0.0951	0.1626	0.0154	0.002	0.1292	0.0156	0.0029	0.0038	0.0026	9e-04	0.0387	0.0202	0.0258	0.0692	0.0188	0.0995	0.0016
13	rs118078986	24183357	0.81	0.946104684087093	0.93	0.128223312274834	0.201908576671439	0.915848386895815	0.0202	0.0243	0.0126	0.0022	0.1737	0.0059	0.0028	0.048	0.0018	0.0952	0.1626	0.0155	0.0021	0.1291	0.0156	0.0029	0.0038	0.0026	9e-04	0.0386	0.0201	0.0258	0.0694	0.0188	0.0995	0.0016
13	rs77907216	24183403	0.81	0.946104684087093	0.93	0.128223312274834	0.201516985581151	0.915376579831809	0.0202	0.0243	0.0126	0.0022	0.1737	0.0059	0.0028	0.048	0.0018	0.0952	0.1626	0.0155	0.0021	0.1291	0.0156	0.0029	0.0038	0.0026	9e-04	0.0386	0.0201	0.0258	0.0694	0.0188	0.0995	0.0016
13	rs932880	24188039	0.79	1.09022720934348	0.93	0.128223312274834	0.167266347829802	0.792457314001056	0.0204	0.0247	0.0132	0.0025	0.1716	0.0065	0.003	0.0492	0.0018	0.0958	0.1602	0.0162	0.0024	0.127	0.0162	0.0033	0.0047	0.0026	9e-04	0.0378	0.0193	0.0255	0.0718	0.0189	0.0985	0.0016
13	rs9510784	24188270	0.79	1.09022720934348	0.93	0.128223312274834	0.187256323405898	0.828343637692565	0.0205	0.0249	0.0133	0.0025	0.1714	0.0065	0.003	0.0493	0.0018	0.0961	0.1604	0.0162	0.0025	0.1271	0.0165	0.0033	0.0046	0.0024	9e-04	0.0369	0.0189	0.0253	0.0721	0.0187	0.0987	0.0016
13	rs118083020	24189344	0.79	1.09022720934348	0.93	0.128223312274834	0.199137618889441	0.876389145109534	0.0211	0.0248	0.0136	0.0026	0.1717	0.0065	0.0027	0.0497	0.0016	0.0968	0.1592	0.016	0.0027	0.1269	0.0168	0.0032	0.0044	0.0022	9e-04	0.0358	0.0172	0.0251	0.0737	0.0182	0.1008	0.0015
13	rs9553020	24202405	0.78	1.16707263834179	0.93	0.128223312274834	0.183710223161109	0.869224637793109	0.0212	0.0248	0.0137	0.0026	0.1716	0.0065	0.0026	0.0498	0.0016	0.097	0.1589	0.016	0.0027	0.1269	0.0168	0.0032	0.0043	0.0021	9e-04	0.0356	0.017	0.0251	0.074	0.0181	0.1011	0.0015
13	rs9510787	24205195	0.78	1.16707263834179	0.93	0.128223312274834	0.181380083449687	0.850127053893421	0.0212	0.0248	0.0137	0.0026	0.1715	0.0065	0.0026	0.0499	0.0016	0.097	0.1588	0.0161	0.0027	0.1269	0.0169	0.0032	0.0043	0.0021	9e-04	0.0355	0.0169	0.0251	0.0741	0.0181	0.101	0.0015
13	rs7987909	24208829	0.78	1.16707263834179	0.93	0.128223312274834	0.188647977371912	0.844090095662569	0.0212	0.0248	0.0137	0.0026	0.1714	0.0065	0.0026	0.0499	0.0016	0.097	0.1587	0.0162	0.0027	0.1269	0.0169	0.0032	0.0043	0.0021	9e-04	0.0355	0.0169	0.0251	0.0742	0.0181	0.101	0.0015
13	rs12876874	24210773	0.78	1.16707263834179	0.93	0.128223312274834	0.181269551779599	0.79535855223964	0.0209	0.0247	0.0139	0.0026	0.1711	0.0066	0.0027	0.0502	0.0016	0.0971	0.1582	0.0162	0.0027	0.1268	0.017	0.0032	0.0043	0.0021	9e-04	0.0354	0.0169	0.0252	0.0745	0.0182	0.1012	0.0015
13	rs117252091	24214537	0.78	1.16707263834179	0.93	0.128223312274834	0.158781842458314	0.718143568611712	0.0208	0.0242	0.0142	0.0027	0.1701	0.0066	0.0027	0.0508	0.0016	0.097	0.1574	0.0163	0.0027	0.1271	0.0171	0.0033	0.0044	0.0021	9e-04	0.0354	0.0169	0.0252	0.0748	0.0182	0.1015	0.0015
13	rs12428914	24231351	0.78	1.16707263834179	0.93	0.128223312274834	0.137711148639598	0.643462313560421	0.0206	0.024	0.0146	0.0028	0.1685	0.0066	0.0027	0.0513	0.0016	0.0967	0.1564	0.0165	0.0028	0.1279	0.0173	0.0034	0.0045	0.002	9e-04	0.0353	0.0169	0.0253	0.0751	0.0183	0.102	0.0014
13	rs61756242	24233219	0.78	1.16707263834179	0.93	0.128223312274834	0.138936556470444	0.644628318821894	0.0206	0.0241	0.0146	0.0028	0.1684	0.0067	0.0027	0.0513	0.0016	0.0967	0.1564	0.0165	0.0028	0.128	0.0173	0.0034	0.0045	0.002	9e-04	0.0353	0.0169	0.0253	0.0752	0.0182	0.102	0.0014
13	rs35041805	24242166	0.78	1.16707263834179	0.93	0.128223312274834	0.135093904426755	0.634297213320199	0.0206	0.024	0.0148	0.0028	0.1679	0.0067	0.0027	0.0515	0.0016	0.0966	0.1561	0.0165	0.0028	0.1283	0.0173	0.0035	0.0045	0.002	9e-04	0.0353	0.0168	0.0253	0.0753	0.0182	0.1023	0.0014
13	rs3751362	24243204	0.78	1.16707263834179	0.93	0.128223312274834	0.132261989573737	0.630378716855373	0.0206	0.024	0.0148	0.0028	0.1678	0.0067	0.0027	0.0515	0.0016	0.0966	0.1561	0.0165	0.0028	0.1283	0.0173	0.0035	0.0045	0.002	9e-04	0.0353	0.0168	0.0253	0.0753	0.0182	0.1023	0.0014
13	rs913563	24243994	0.78	1.16707263834179	0.93	0.128223312274834	0.127482715606007	0.632119570454491	0.0205	0.024	0.0148	0.0028	0.1677	0.0067	0.0027	0.0516	0.0015	0.0966	0.1562	0.0166	0.0028	0.1285	0.0174	0.0035	0.0045	0.0019	9e-04	0.0352	0.0168	0.0252	0.0752	0.0181	0.1024	0.0014
13	rs4770474	24255384	0.78	1.16707263834179	0.93	0.128223312274834	0.113307045675389	0.599095015823208	0.0205	0.0241	0.015	0.0028	0.1672	0.0067	0.0027	0.0517	0.0015	0.0965	0.1559	0.0166	0.0026	0.1287	0.0174	0.0035	0.0045	0.0019	8e-04	0.0352	0.0167	0.0252	0.0753	0.0183	0.1027	0.0014
13	rs7338414	24255691	0.77	1.24714921571202	0.93	0.128223312274834	0.117273479250086	0.594370863745082	0.0205	0.0241	0.0151	0.0028	0.1671	0.0067	0.0027	0.0518	0.0015	0.0965	0.1558	0.0166	0.0026	0.1287	0.0174	0.0035	0.0045	0.0019	8e-04	0.0352	0.0167	0.0252	0.0753	0.0183	0.1027	0.0014
13	rs12430043	24256360	0.77	1.24714921571202	0.93	0.128223312274834	0.118299631404734	0.594084838975179	0.0205	0.0241	0.0151	0.0028	0.1672	0.0067	0.0027	0.0518	0.0015	0.0965	0.1558	0.0166	0.0026	0.1287	0.0174	0.0035	0.0045	0.0019	8e-04	0.0352	0.0167	0.0252	0.0753	0.0183	0.1026	0.0014
13	rs9510815	24267406	0.77	1.24714921571202	0.93	0.128223312274834	0.13717903308594	0.539097382282293	0.0205	0.024	0.0153	0.0029	0.1659	0.0068	0.0027	0.0522	0.0015	0.0965	0.1543	0.0168	0.0026	0.1292	0.0174	0.0035	0.0045	0.0018	8e-04	0.0354	0.0167	0.0254	0.0755	0.0198	0.1018	0.0014
13	rs79547453	24275350	0.76	1.33048581017907	0.93	0.128223312274834	0.079872025016724	0.155197818379326	0.0199	0.0231	0.017	0.0033	0.1585	0.0071	0.0028	0.0564	0.0014	0.0954	0.1484	0.0172	0.0028	0.1305	0.0175	0.0037	0.0043	0.0016	7e-04	0.0346	0.0163	0.0267	0.0782	0.022	0.1045	0.0014
13	rs1104905	24278349	0.75	1.41710951105961	0.93	0.128223312274834	0.0724447937397827	0.106511917866313	0.0197	0.0229	0.0174	0.0034	0.1568	0.0072	0.0029	0.0574	0.0014	0.0952	0.147	0.0172	0.0028	0.1309	0.0175	0.0037	0.0043	0.0015	7e-04	0.0344	0.0162	0.027	0.0788	0.0225	0.1048	0.0014
13	rs113198775	24283435	0.75	1.41710951105961	0.93	0.128223312274834	0.0763491900200454	0.0682108564258629	0.0194	0.023	0.0178	0.0035	0.1546	0.0073	0.0029	0.0582	0.0014	0.0946	0.1453	0.0173	0.0029	0.1309	0.0177	0.0038	0.0042	0.0015	7e-04	0.0341	0.0163	0.0274	0.0795	0.0233	0.1062	0.0015
13	rs117089013	24289953	0.74	1.50704574407537	0.93	0.128223312274834	0.0786052812717102	0.060538414465843	0.0194	0.023	0.0179	0.0035	0.154	0.0073	0.003	0.0584	0.0014	0.0945	0.1448	0.0173	0.0029	0.1309	0.0177	0.0038	0.0042	0.0015	7e-04	0.0339	0.0163	0.0275	0.0797	0.0235	0.1065	0.0015
13	rs753955	24293859	0.74	1.50704574407537	0.94	0.110289943288055	0.0758295719781355	0.0612017715002894	0.0193	0.023	0.018	0.0035	0.1537	0.0073	0.003	0.0585	0.0014	0.0945	0.1446	0.0173	0.0029	0.1309	0.0177	0.0038	0.0042	0.0015	7e-04	0.0339	0.0163	0.0276	0.0798	0.0235	0.1066	0.0015
13	rs7324557	24296862	0.74	1.50704574407537	0.94	0.110289943288055	0.0802971673348511	0.0526337298362892	0.0194	0.023	0.0182	0.0036	0.1531	0.0073	0.003	0.0589	0.0014	0.0943	0.1439	0.0173	0.0029	0.1311	0.0177	0.0038	0.0041	0.0015	7e-04	0.0337	0.0163	0.0278	0.08	0.0238	0.1069	0.0015
13	rs78767250	24307706	0.73	1.60031838062949	0.94	0.110289943288055	0.110325539371771	0.0256936337481979	0.0193	0.023	0.0186	0.0038	0.1507	0.0075	0.0031	0.0602	0.0014	0.0943	0.1415	0.0175	0.0029	0.1314	0.0176	0.0039	0.0041	0.0015	7e-04	0.0332	0.0159	0.0284	0.081	0.0245	0.1074	0.0015
13	rs61946396	24308796	0.73	1.60031838062949	0.94	0.110289943288055	0.11054471099297	0.0255139579225171	0.0193	0.023	0.0186	0.0038	0.1507	0.0075	0.0031	0.0602	0.0014	0.0943	0.1415	0.0175	0.0029	0.1314	0.0176	0.0039	0.0041	0.0015	7e-04	0.0332	0.0159	0.0284	0.081	0.0245	0.1074	0.0015
13	rs117989091	24308825	0.73	1.60031838062949	0.94	0.110289943288055	0.11057212633694	0.0255139579225171	0.0193	0.023	0.0186	0.0038	0.1507	0.0075	0.0031	0.0602	0.0014	0.0943	0.1415	0.0175	0.0029	0.1314	0.0176	0.0039	0.0041	0.0015	7e-04	0.0332	0.0159	0.0284	0.0811	0.0245	0.1074	0.0015
13	rs78411439	24322380	0.73	1.60031838062949	0.94	0.110289943288055	0.115293849386256	0.0263271951048357	0.0193	0.023	0.0186	0.0038	0.1504	0.0076	0.0031	0.0603	0.0014	0.0943	0.1413	0.0176	0.0029	0.1314	0.0176	0.004	0.0041	0.0015	7e-04	0.0332	0.0159	0.0285	0.0811	0.0246	0.1075	0.0016
13	rs9553048	24323749	0.73	1.60031838062949	0.94	0.110289943288055	0.118042579927989	0.0274766515836574	0.0193	0.023	0.0186	0.0038	0.1504	0.0076	0.0031	0.0603	0.0014	0.0942	0.1413	0.0176	0.003	0.1314	0.0176	0.004	0.0041	0.0015	7e-04	0.0332	0.0159	0.0285	0.0812	0.0246	0.1075	0.0016
13	rs118118056	24338125	0.73	1.60031838062949	0.94	0.110289943288055	0.138558814642744	0.0375423738205009	0.0193	0.023	0.0187	0.0039	0.1501	0.0076	0.0032	0.0605	0.0015	0.094	0.1409	0.0175	0.003	0.1313	0.0175	0.004	0.0041	0.0016	7e-04	0.0331	0.016	0.0285	0.0813	0.0247	0.1076	0.0016
13	rs74518925	24338408	0.73	1.60031838062949	0.94	0.110289943288055	0.135528017106751	0.0369543923713855	0.0193	0.023	0.0187	0.0039	0.1501	0.0076	0.0032	0.0605	0.0014	0.0939	0.1409	0.0175	0.003	0.1313	0.0175	0.004	0.0041	0.0016	7e-04	0.0331	0.016	0.0285	0.0813	0.0247	0.1076	0.0016
13	rs12100285	24340984	0.73	1.60031838062949	0.94	0.110289943288055	0.137116512525683	0.0342836759910563	0.0193	0.023	0.0187	0.0039	0.15	0.0077	0.0032	0.0605	0.0014	0.0939	0.1408	0.0175	0.003	0.1313	0.0175	0.0041	0.0041	0.0016	7e-04	0.0331	0.016	0.0285	0.0813	0.0248	0.1076	0.0016
13	rs73158541	24344125	0.73	1.60031838062949	0.94	0.110289943288055	0.13877908914073	0.0421700959284025	0.0194	0.023	0.0187	0.0039	0.1501	0.0076	0.0032	0.0605	0.0014	0.0938	0.1407	0.0175	0.003	0.1314	0.0175	0.004	0.0041	0.0016	7e-04	0.0332	0.016	0.0284	0.0813	0.0248	0.1077	0.0016
13	rs75164808	24347465	0.73	1.60031838062949	0.94	0.110289943288055	0.145226008667644	0.0443424760554932	0.0194	0.023	0.0186	0.0039	0.15	0.0076	0.0032	0.0606	0.0015	0.0937	0.1407	0.0175	0.003	0.1313	0.0175	0.004	0.0041	0.0016	8e-04	0.0332	0.016	0.0284	0.0813	0.0248	0.1077	0.0017
13	rs2312566	24362175	0.73	1.60031838062949	0.94	0.110289943288055	0.177607393665787	0.0641568089496956	0.0196	0.023	0.0187	0.004	0.1496	0.0077	0.0032	0.0607	0.0015	0.0936	0.1406	0.0173	0.003	0.1313	0.0175	0.0041	0.0041	0.0016	8e-04	0.0332	0.016	0.0284	0.0813	0.0248	0.1075	0.0018
13	rs9507163	24365450	0.73	1.60031838062949	0.94	0.110289943288055	0.221129145306592	0.0766992598697295	0.0197	0.023	0.0187	0.004	0.1492	0.0077	0.0032	0.0609	0.0015	0.0934	0.1404	0.0174	0.003	0.1313	0.0175	0.0041	0.004	0.0016	9e-04	0.0332	0.016	0.0284	0.0814	0.0248	0.1075	0.0019
13	rs117492842	24366462	0.73	1.60031838062949	0.94	0.110289943288055	0.222285525003817	0.0769916772619954	0.0197	0.023	0.0187	0.004	0.1492	0.0077	0.0032	0.0609	0.0015	0.0934	0.1404	0.0174	0.003	0.1313	0.0175	0.0041	0.004	0.0016	9e-04	0.0332	0.016	0.0284	0.0814	0.0248	0.1075	0.0019
13	rs77005467	24381180	0.73	1.60031838062949	0.94	0.110289943288055	0.245900860113995	0.0823323880694233	0.0197	0.023	0.0187	0.004	0.1489	0.0077	0.0032	0.0608	0.0015	0.0936	0.1403	0.0174	0.003	0.1313	0.0176	0.0041	0.004	0.0016	9e-04	0.0331	0.016	0.0284	0.0815	0.0249	0.1074	0.0019
13	rs75674138	24396603	0.73	1.60031838062949	0.94	0.110289943288055	0.244372627912303	0.0776512785487973	0.0198	0.023	0.0187	0.004	0.1486	0.0077	0.0032	0.0609	0.0015	0.0935	0.1402	0.0174	0.003	0.1312	0.0176	0.0042	0.0041	0.0017	0.001	0.0331	0.016	0.0284	0.0815	0.025	0.1074	0.002
13	rs117655862	24397309	0.73	1.60031838062949	0.94	0.110289943288055	0.271432049476577	0.109356351537263	0.0198	0.023	0.0187	0.004	0.1485	0.0077	0.0032	0.0609	0.0015	0.0935	0.1401	0.0175	0.003	0.1312	0.0176	0.0042	0.0041	0.0017	0.001	0.0331	0.016	0.0285	0.0815	0.025	0.1073	0.002
13	rs78610486	24400047	0.72	1.69694984062712	0.93	0.128223312274834	0.342412864319248	0.0958265468292413	0.02	0.023	0.0187	0.004	0.1476	0.0077	0.0032	0.0612	0.0015	0.0931	0.1396	0.0174	0.003	0.1312	0.0176	0.0042	0.0041	0.0019	0.0011	0.0331	0.016	0.0287	0.0818	0.0251	0.1073	0.0023
13	rs9507171	24409745	0.72	1.69694984062712	0.93	0.128223312274834	0.516818858736043	0.100340444929132	0.0201	0.0229	0.0188	0.0041	0.1466	0.0077	0.0032	0.0615	0.0016	0.0927	0.139	0.0174	0.003	0.1312	0.0177	0.0043	0.0041	0.0022	0.0011	0.0331	0.0159	0.0288	0.082	0.0252	0.1072	0.0027
13	rs75337010	24411600	0.72	1.69694984062712	0.94	0.110289943288055	0.614537233403449	0.129694001351637	0.0202	0.0229	0.0188	0.0041	0.1463	0.0077	0.0032	0.0616	0.0016	0.0926	0.1388	0.0174	0.003	0.1312	0.0178	0.0043	0.0041	0.0023	0.0012	0.0331	0.0158	0.0289	0.082	0.0252	0.1072	0.0028
13	rs118059902	24420584	0.72	1.69694984062712	0.94	0.110289943288055	0.787038269823752	0.1368491957257	0.0203	0.0228	0.0189	0.0042	0.1453	0.0078	0.0032	0.0617	0.0016	0.0922	0.1382	0.0174	0.0031	0.1312	0.0179	0.0043	0.0042	0.0025	0.0012	0.0331	0.0158	0.0291	0.0821	0.0253	0.1076	0.003
13	rs56073254	24423965	0.72	1.69694984062712	0.94	0.110289943288055	0.875264803005775	0.147890154095013	0.0204	0.0228	0.0189	0.0042	0.1449	0.0078	0.0032	0.0618	0.0016	0.0921	0.1379	0.0174	0.0031	0.1312	0.0179	0.0044	0.0042	0.0026	0.0013	0.0331	0.0158	0.0291	0.0821	0.0253	0.1078	0.0031
13	rs117404288	24425278	0.72	1.69694984062712	0.94	0.110289943288055	0.900590617381572	0.153097045109159	0.0204	0.0228	0.019	0.0042	0.1448	0.0078	0.0032	0.0618	0.0016	0.092	0.1379	0.0174	0.0031	0.1312	0.0179	0.0044	0.0042	0.0026	0.0013	0.0331	0.0158	0.0291	0.0821	0.0253	0.1079	0.0032
13	rs73160610	24431793	0.71	1.79696118899158	0.94	0.110289943288055	3.58655147808985	0.244208959014143	0.0211	0.0223	0.0198	0.0045	0.1388	0.008	0.0034	0.0628	0.0018	0.0896	0.1332	0.0175	0.0034	0.1307	0.0186	0.0047	0.0044	0.004	0.0019	0.033	0.0158	0.0304	0.0824	0.026	0.1109	0.005
13	rs9318086	24432467	0.71	1.79696118899158	0.94	0.110289943288055	4.0591870087404	0.322259952932859	0.0212	0.0223	0.0198	0.0045	0.1381	0.008	0.0034	0.0629	0.0018	0.0892	0.1327	0.0175	0.0034	0.1306	0.0187	0.0047	0.0045	0.0041	0.002	0.033	0.0158	0.0305	0.0825	0.026	0.1113	0.0051
13	rs5024798	24440203	0.7	1.90037222607993	0.94	0.110289943288055	5.2313891299785	0.414300545224982	0.0214	0.0223	0.02	0.0046	0.1362	0.008	0.0035	0.0631	0.0018	0.0888	0.1318	0.0176	0.0035	0.1306	0.0189	0.0048	0.0045	0.0044	0.0021	0.0331	0.0158	0.0308	0.0827	0.0262	0.1119	0.0055
13	rs77205844	24447975	0.7	1.90037222607993	0.94	0.110289943288055	6.4488005146622	0.551421968112584	0.0216	0.0223	0.0201	0.0046	0.1351	0.008	0.0035	0.0634	0.0018	0.0883	0.131	0.0175	0.0035	0.1306	0.019	0.0048	0.0045	0.0046	0.0022	0.0331	0.0158	0.031	0.0827	0.0263	0.1124	0.0058
13	rs12875437	24453956	0.7	1.90037222607993	0.94	0.110289943288055	6.73050467155486	0.485061195004079	0.0207	0.0222	0.0204	0.0046	0.133	0.008	0.0035	0.0637	0.0018	0.0876	0.1298	0.0175	0.0035	0.1319	0.0192	0.0048	0.0045	0.0047	0.0024	0.0342	0.0157	0.0314	0.0826	0.0268	0.1132	0.0058
13	rs3794341	24462471	0.7	1.90037222607993	0.94	0.110289943288055	7.2260632740549	0.405198647529321	0.0195	0.0221	0.0208	0.0046	0.1301	0.008	0.0035	0.0641	0.0018	0.0867	0.1284	0.0175	0.0035	0.1338	0.0195	0.0048	0.0046	0.0047	0.0026	0.0356	0.0158	0.0319	0.0825	0.0274	0.114	0.0059
13	rs140860568	24465537	0.69	2.00720157223845	0.94	0.110289943288055	7.41567371235453	0.428582044452639	0.0189	0.022	0.021	0.0046	0.1287	0.008	0.0036	0.0643	0.0018	0.0862	0.1275	0.0174	0.0035	0.1346	0.0196	0.0049	0.0046	0.0048	0.0027	0.0364	0.0158	0.0322	0.0824	0.0277	0.1144	0.0059
13	rs3864969	24465600	0.69	2.00720157223845	0.94	0.110289943288055	7.33826383283473	0.341987954409437	0.0189	0.0221	0.021	0.0046	0.1288	0.008	0.0036	0.0643	0.0018	0.0862	0.1274	0.0174	0.0035	0.1347	0.0197	0.0049	0.0046	0.0048	0.0027	0.0364	0.0158	0.0322	0.0824	0.0277	0.1144	0.0059
13	rs3864970	24465717	0.7	1.90037222607993	0.94	0.110289943288055	7.50982362025349	0.336562607807893	0.0191	0.0221	0.021	0.0047	0.1301	0.008	0.0036	0.0584	0.0018	0.0862	0.1304	0.0174	0.0034	0.1353	0.0197	0.0049	0.0046	0.0046	0.0031	0.0364	0.0158	0.0322	0.0825	0.0277	0.1147	0.006
13	rs12428004	24471631	0.7	1.90037222607993	0.94	0.110289943288055	7.54189207908427	0.394607281352128	0.019	0.0221	0.021	0.0047	0.1302	0.008	0.0036	0.0564	0.0019	0.0862	0.1306	0.0176	0.0034	0.1352	0.0197	0.005	0.0046	0.0046	0.0031	0.0365	0.0158	0.0322	0.0836	0.0282	0.1147	0.006
13	rs117532484	24475100	0.7	1.90037222607993	0.95	0.0943132253134139	7.57920803553805	0.509281341970346	0.019	0.0221	0.0211	0.0047	0.13	0.0081	0.0036	0.0564	0.0019	0.0861	0.1305	0.0176	0.0034	0.1351	0.0197	0.005	0.0046	0.0046	0.0031	0.0365	0.0159	0.0322	0.0837	0.0282	0.1146	0.006
13	rs716608	24476045	0.7	1.90037222607993	0.94	0.110289943288055	7.58996692856703	0.582101722762819	0.019	0.022	0.0211	0.0047	0.1299	0.0081	0.0036	0.0565	0.0019	0.0861	0.1305	0.0176	0.0035	0.135	0.0198	0.005	0.0047	0.0046	0.0031	0.0365	0.0159	0.0322	0.0837	0.0281	0.1145	0.0059
13	rs2077709	24476073	0.7	1.90037222607993	0.94	0.110289943288055	7.66377883487428	0.571310823201206	0.019	0.022	0.0211	0.0047	0.1298	0.0081	0.0036	0.0564	0.0018	0.0861	0.1305	0.0176	0.0035	0.1351	0.0197	0.005	0.0047	0.0046	0.0031	0.0365	0.0159	0.0322	0.0837	0.0281	0.1145	0.0059
13	rs56079170	24476587	0.7	1.90037222607993	0.93	0.128223312274834	8.29064431839079	0.511485467607265	0.0189	0.0219	0.0213	0.0049	0.1292	0.0081	0.0038	0.0569	0.0019	0.0861	0.129	0.0178	0.0035	0.1347	0.02	0.0051	0.0047	0.0047	0.0031	0.0366	0.0162	0.0323	0.0837	0.0281	0.1141	0.006
13	rs7321879	24479497	0.7	1.90037222607993	0.93	0.128223312274834	3.91176430613646	0.470837901721992	0.0189	0.0232	0.0241	0.0072	0.1239	0.0092	0.006	0.0603	0.0026	0.0861	0.1256	0.0213	0.0044	0.1292	0.0224	0.0067	0.0057	0.0051	0.0034	0.0365	0.0191	0.034	0.0821	0.0261	0.1041	0.0061
13	rs9510934	24480775	0.69	2.00720157223845	0.93	0.128223312274834	0.958209879574778	0.747858225249419	0.0182	0.0241	0.0266	0.0092	0.118	0.0102	0.0082	0.0621	0.0028	0.0849	0.123	0.0245	0.0042	0.1267	0.0247	0.0081	0.0066	0.0034	0.0035	0.0362	0.0219	0.0366	0.0821	0.0243	0.0993	0.0038
13	rs28627709	24481212	0.69	2.00720157223845	0.93	0.128223312274834	0.939730648483373	0.763116602461433	0.0182	0.0241	0.0267	0.0093	0.118	0.0101	0.0083	0.0622	0.0028	0.0847	0.1228	0.0246	0.0042	0.1266	0.0248	0.0082	0.0066	0.0033	0.0035	0.0361	0.022	0.0366	0.082	0.0243	0.0992	0.0038
13	rs7319946	24484476	0.69	2.00720157223845	0.93	0.128223312274834	0.967166538979592	0.788185934639549	0.0183	0.0241	0.0269	0.0095	0.1179	0.0102	0.0086	0.0622	0.0028	0.0843	0.1219	0.0249	0.0042	0.1269	0.0251	0.0084	0.0067	0.0033	0.0035	0.0354	0.0223	0.0372	0.0818	0.0243	0.0988	0.0036
13	rs7324653	24488297	0.69	2.00720157223845	0.93	0.128223312274834	1.10144798815083	0.776769170566146	0.0182	0.0241	0.0269	0.0098	0.1179	0.0102	0.0088	0.0621	0.0027	0.0841	0.1218	0.0251	0.0043	0.1266	0.0252	0.0086	0.0068	0.0034	0.0035	0.035	0.0225	0.0375	0.0819	0.0244	0.0985	0.0036
13	rs4480649	24489773	0.69	2.00720157223845	0.93	0.128223312274834	1.11495538062874	0.778441389740504	0.0181	0.0241	0.0269	0.0098	0.1179	0.0102	0.0088	0.062	0.0027	0.084	0.1218	0.0251	0.0043	0.1266	0.0252	0.0086	0.0068	0.0034	0.0035	0.035	0.0225	0.0375	0.0819	0.0244	0.0985	0.0036
13	rs7328781	24493875	0.69	2.00720157223845	0.93	0.128223312274834	1.18925243962357	0.792609954370469	0.018	0.0241	0.027	0.01	0.1179	0.0102	0.009	0.0619	0.0028	0.084	0.1216	0.0252	0.0043	0.1273	0.025	0.0088	0.0068	0.0035	0.0035	0.0349	0.0226	0.0374	0.0817	0.0244	0.098	0.0036
13	rs34156008	24497067	0.69	2.00720157223845	0.93	0.128223312274834	1.24268622156752	0.807139216352991	0.0179	0.0241	0.0271	0.0101	0.1181	0.0103	0.0091	0.0619	0.0028	0.0839	0.1213	0.0253	0.0043	0.1274	0.025	0.0088	0.0069	0.0035	0.0035	0.0347	0.0227	0.0374	0.0816	0.0244	0.0978	0.0036
13	rs2147990	24499249	0.69	2.00720157223845	0.93	0.128223312274834	1.25656189915013	0.809591746603002	0.0178	0.0242	0.0272	0.0101	0.1182	0.0103	0.0091	0.062	0.0028	0.0839	0.121	0.0255	0.0043	0.1276	0.0249	0.0089	0.0069	0.0035	0.0036	0.0346	0.0229	0.0374	0.0815	0.0243	0.0975	0.0036
13	rs1925749	24504530	0.69	2.00720157223845	0.93	0.128223312274834	1.26823298065224	0.817880613933576	0.0178	0.0242	0.0272	0.0101	0.1183	0.0103	0.0091	0.0621	0.0028	0.0838	0.1208	0.0256	0.0043	0.1279	0.025	0.0088	0.0069	0.0036	0.0036	0.0345	0.0228	0.0373	0.0815	0.0243	0.0972	0.0036
13	rs2765088	24506728	0.69	2.00720157223845	0.92	0.14824156235026	1.27313960445254	0.820493748927029	0.0178	0.0242	0.0272	0.0101	0.1184	0.0103	0.0091	0.0622	0.0028	0.0838	0.1207	0.0256	0.0043	0.128	0.025	0.0088	0.0069	0.0036	0.0036	0.0345	0.0228	0.0374	0.0815	0.0242	0.0971	0.0036
13	rs2765089	24506770	0.69	2.00720157223845	0.92	0.14824156235026	1.26446359489714	0.820801291799713	0.0179	0.0242	0.0272	0.0101	0.1184	0.0103	0.0091	0.0621	0.0028	0.0837	0.1207	0.0256	0.0043	0.1281	0.025	0.0088	0.0069	0.0036	0.0036	0.0345	0.0228	0.0373	0.0815	0.0242	0.0971	0.0036
13	rs79974523	24513414	0.7	1.90037222607993	0.92	0.14824156235026	1.26813869361726	0.845946670345196	0.0179	0.0243	0.0273	0.01	0.1187	0.0106	0.0091	0.0621	0.0029	0.0836	0.1202	0.0256	0.0043	0.1282	0.0249	0.0089	0.0069	0.0036	0.0036	0.0345	0.0229	0.0375	0.0815	0.024	0.0969	0.0036
13	rs9551026	24514934	0.7	1.90037222607993	0.92	0.14824156235026	1.28278517120597	0.850901667316806	0.0179	0.0243	0.0273	0.01	0.1187	0.0107	0.0091	0.0621	0.0029	0.0835	0.1202	0.0256	0.0043	0.1282	0.0249	0.0088	0.0069	0.0036	0.0036	0.0345	0.0229	0.0375	0.0815	0.024	0.0969	0.0036
13	rs71429865	24520019	0.7	1.90037222607993	0.92	0.14824156235026	1.24306045995469	0.870158455049025	0.0178	0.0243	0.0274	0.01	0.1188	0.0107	0.0091	0.0623	0.0029	0.0834	0.1197	0.0256	0.0043	0.1283	0.025	0.0089	0.0069	0.0035	0.0036	0.0344	0.023	0.0375	0.0817	0.0242	0.0964	0.0036
13	rs12876596	24521485	0.7	1.90037222607993	0.92	0.14824156235026	1.26964760835857	0.877792302478815	0.0178	0.0243	0.0274	0.0101	0.1189	0.0107	0.0091	0.0623	0.0029	0.0833	0.1195	0.0256	0.0043	0.1284	0.025	0.0089	0.0069	0.0035	0.0036	0.0344	0.023	0.0375	0.0817	0.0243	0.0963	0.0036
13	rs10459400	24525587	0.7	1.90037222607993	0.92	0.14824156235026	1.24521317283186	0.889815751891206	0.0178	0.0245	0.0273	0.01	0.119	0.0107	0.0089	0.0623	0.0029	0.0833	0.119	0.0256	0.0043	0.1287	0.0249	0.0089	0.007	0.0035	0.0037	0.0345	0.023	0.0376	0.0818	0.0248	0.0958	0.0036
13	rs12859372	24528304	0.7	1.90037222607993	0.92	0.14824156235026	1.23026755539276	0.896544572175486	0.0178	0.0245	0.0272	0.01	0.1192	0.0107	0.0089	0.0625	0.0029	0.0831	0.1189	0.0256	0.0044	0.1287	0.0249	0.0088	0.007	0.0035	0.0037	0.0346	0.023	0.0376	0.0819	0.0248	0.0956	0.0036
13	rs2765115	24529399	0.7	1.90037222607993	0.92	0.14824156235026	1.21696897864212	0.896857790342147	0.0177	0.0244	0.0272	0.01	0.1193	0.0107	0.0088	0.0626	0.0029	0.083	0.1188	0.0257	0.0044	0.1287	0.0249	0.0088	0.007	0.0035	0.0038	0.0346	0.023	0.0376	0.082	0.0248	0.0955	0.0036
13	rs9551029	24530260	0.7	1.90037222607993	0.92	0.14824156235026	1.13457111826629	0.913804242023349	0.0176	0.0245	0.0271	0.0099	0.12	0.0107	0.0088	0.0629	0.0029	0.083	0.1184	0.0257	0.0044	0.1282	0.0248	0.0088	0.007	0.0035	0.0038	0.0349	0.0231	0.0377	0.0823	0.0247	0.0952	0.0036
13	rs117367263	24530834	0.71	1.79696118899158	0.92	0.14824156235026	1.09164946013778	0.932707852679741	0.0175	0.0245	0.027	0.0098	0.1206	0.0107	0.0088	0.0631	0.003	0.0828	0.118	0.0257	0.0044	0.1278	0.0247	0.0088	0.007	0.0035	0.0039	0.0351	0.0232	0.0376	0.0825	0.0247	0.0948	0.0036
13	rs2765122	24531398	0.72	1.69694984062712	0.92	0.14824156235026	1.04126419671884	1.03961601353256	0.0171	0.0246	0.0267	0.0091	0.1217	0.0106	0.0085	0.0653	0.003	0.0813	0.1167	0.026	0.0045	0.1277	0.0243	0.0087	0.0072	0.0035	0.0044	0.0369	0.0234	0.0371	0.0836	0.0244	0.0935	0.0037
13	rs942874	24531880	0.73	1.60031838062949	0.92	0.14824156235026	0.624719319139513	0.935234152149175	0.0169	0.0244	0.0257	0.0082	0.1232	0.0105	0.008	0.066	0.0034	0.0804	0.1177	0.0266	0.0039	0.1297	0.0241	0.0084	0.0071	0.0034	0.0041	0.0386	0.0237	0.036	0.0846	0.0238	0.092	0.0031
13	rs2765125	24532301	0.74	1.50704574407537	0.92	0.14824156235026	0.586492268014031	0.933812941510914	0.017	0.0242	0.0251	0.0072	0.1248	0.01	0.0074	0.0655	0.0035	0.0787	0.1172	0.0263	0.004	0.1301	0.0242	0.008	0.0068	0.0033	0.004	0.0399	0.026	0.0349	0.0853	0.025	0.0924	0.0027
13	rs1886796	24532522	0.74	1.50704574407537	0.92	0.14824156235026	0.636459770225708	0.93144521291616	0.0173	0.0243	0.025	0.0067	0.1256	0.0097	0.007	0.0659	0.0035	0.0786	0.1169	0.0262	0.0039	0.1303	0.0241	0.0078	0.0066	0.0033	0.004	0.0403	0.0264	0.0345	0.0856	0.0249	0.0929	0.0026
13	rs55970483	24540156	0.75	1.41710951105961	0.92	0.14824156235026	0.790455614981667	0.927343988597437	0.0176	0.0248	0.0252	0.0053	0.1279	0.0089	0.0062	0.0668	0.0032	0.0773	0.1182	0.0255	0.0039	0.1313	0.0239	0.0071	0.0061	0.0034	0.0042	0.0409	0.0264	0.0333	0.0866	0.0249	0.0931	0.0023
13	rs9553125	24540375	0.75	1.41710951105961	0.92	0.14824156235026	0.753448181400686	0.923088850700519	0.0176	0.0248	0.0252	0.0053	0.1279	0.0089	0.0062	0.0667	0.0032	0.0773	0.1183	0.0255	0.0039	0.1313	0.0239	0.0071	0.0061	0.0034	0.0042	0.0408	0.0264	0.0334	0.0867	0.0249	0.0932	0.0023
13	rs59833462	24540580	0.75	1.41710951105961	0.92	0.14824156235026	0.752839229477249	0.923561450737483	0.0176	0.0248	0.0252	0.0052	0.128	0.0089	0.0063	0.0667	0.0032	0.0773	0.1182	0.0255	0.0039	0.1312	0.0239	0.0071	0.006	0.0034	0.0042	0.0408	0.0264	0.0333	0.0867	0.0249	0.0932	0.0023
13	rs2250115	24541468	0.75	1.41710951105961	0.92	0.14824156235026	0.749797708556422	0.934602449938903	0.0175	0.0248	0.0253	0.0052	0.128	0.0089	0.0062	0.0668	0.0032	0.0772	0.1182	0.0255	0.0039	0.1311	0.0239	0.0071	0.006	0.0034	0.0042	0.0409	0.0264	0.0333	0.0868	0.0249	0.0932	0.0023
13	rs188448092	24544751	0.75	1.41710951105961	0.92	0.14824156235026	0.744185146068945	0.946619234320224	0.0175	0.0248	0.0252	0.0051	0.128	0.0089	0.0062	0.0669	0.0032	0.0772	0.1183	0.0254	0.0039	0.1312	0.0238	0.0071	0.006	0.0034	0.0042	0.0409	0.0264	0.0332	0.0869	0.0249	0.0932	0.0023
13	rs77817090	24552355	0.75	1.41710951105961	0.92	0.14824156235026	0.831881475980467	0.977111165711405	0.0174	0.0248	0.0252	0.0049	0.1279	0.0088	0.006	0.0675	0.0034	0.0772	0.1185	0.0251	0.004	0.1316	0.0238	0.0069	0.0058	0.0034	0.0042	0.0409	0.0264	0.033	0.0872	0.0249	0.0932	0.0024
13	rs942880	24560360	0.75	1.41710951105961	0.92	0.14824156235026	0.900426252240996	1.01227888492591	0.0175	0.0248	0.0249	0.0045	0.1284	0.0085	0.0058	0.0681	0.0035	0.077	0.1186	0.0248	0.004	0.1323	0.0237	0.0067	0.0057	0.0034	0.0043	0.0411	0.0265	0.0329	0.0876	0.024	0.0935	0.0026
13	rs117876184	24561441	0.75	1.41710951105961	0.92	0.14824156235026	0.89771604510929	1.01725350622808	0.0176	0.0248	0.0249	0.0045	0.1283	0.0084	0.0057	0.0681	0.0035	0.0771	0.1186	0.0248	0.004	0.1323	0.0237	0.0067	0.0057	0.0034	0.0043	0.0411	0.0265	0.0329	0.0876	0.0239	0.0934	0.0026
13	rs79203507	24566318	0.75	1.41710951105961	0.92	0.14824156235026	1.0893385489447	1.0768187561033	0.0178	0.0248	0.0248	0.0043	0.1281	0.0084	0.0057	0.0685	0.0036	0.0768	0.1184	0.0247	0.004	0.1327	0.0237	0.0069	0.0056	0.0034	0.0043	0.0412	0.0264	0.0329	0.088	0.0235	0.0933	0.0026
13	rs9507210	24568638	0.75	1.41710951105961	0.92	0.14824156235026	1.18621880826689	1.12227030633814	0.018	0.0248	0.0247	0.0043	0.128	0.0083	0.006	0.0687	0.0037	0.0767	0.1182	0.0247	0.004	0.1326	0.0237	0.007	0.0057	0.0034	0.0043	0.0414	0.0265	0.0329	0.088	0.0233	0.0934	0.0026
13	rs9580822	24568790	0.75	1.41710951105961	0.92	0.14824156235026	1.19754132045191	1.13077953497431	0.018	0.0248	0.0247	0.0043	0.1278	0.0083	0.006	0.0687	0.0037	0.0767	0.1182	0.0247	0.004	0.1326	0.0236	0.0071	0.0058	0.0034	0.0043	0.0414	0.0265	0.0329	0.088	0.0233	0.0934	0.0026
13	rs12864809	24568971	0.75	1.41710951105961	0.92	0.14824156235026	1.21798995926696	1.14865399871549	0.018	0.0248	0.0247	0.0043	0.1278	0.0084	0.0061	0.0688	0.0037	0.0766	0.1181	0.0247	0.004	0.1325	0.0236	0.0071	0.0058	0.0034	0.0043	0.0414	0.0265	0.0329	0.088	0.0232	0.0934	0.0026
13	rs7338032	24569748	0.75	1.41710951105961	0.92	0.14824156235026	1.2864805280155	1.18769167039996	0.0181	0.0247	0.0247	0.0043	0.1279	0.0083	0.0061	0.069	0.0038	0.0766	0.118	0.0247	0.004	0.1324	0.0235	0.0072	0.0058	0.0034	0.0043	0.0413	0.0266	0.0329	0.0881	0.0232	0.0933	0.0026
13	rs73162129	24570268	0.75	1.41710951105961	0.92	0.14824156235026	1.21353720681064	1.19364176721514	0.0181	0.0247	0.0246	0.0043	0.1279	0.0082	0.0061	0.0692	0.0038	0.0765	0.1178	0.0247	0.004	0.1324	0.0235	0.0072	0.0058	0.0034	0.0042	0.0413	0.0266	0.0329	0.0882	0.0234	0.0932	0.0026
13	rs74039551	24570919	0.75	1.41710951105961	0.92	0.14824156235026	1.27247867498457	1.24126348598441	0.0181	0.0247	0.0245	0.0043	0.1277	0.0081	0.006	0.0693	0.0037	0.0765	0.1176	0.0248	0.004	0.1323	0.0234	0.0072	0.0058	0.004	0.0042	0.0413	0.0266	0.0329	0.0883	0.0236	0.0932	0.0025
13	rs2765162	24571070	0.75	1.41710951105961	0.92	0.14824156235026	1.30511333279311	1.25776561876154	0.0181	0.0247	0.0245	0.0042	0.1276	0.008	0.006	0.0693	0.0037	0.0765	0.1176	0.0248	0.004	0.1322	0.0234	0.0072	0.0058	0.0041	0.0042	0.0412	0.0266	0.0329	0.0884	0.0237	0.0932	0.0025
13	rs2147996	24574629	0.75	1.41710951105961	0.92	0.14824156235026	1.33325288488063	1.26628142670761	0.0181	0.0246	0.0245	0.0042	0.1278	0.0077	0.006	0.0699	0.0037	0.0764	0.1176	0.0248	0.0039	0.1323	0.0234	0.0073	0.0058	0.0041	0.0042	0.0412	0.0267	0.0329	0.0882	0.0238	0.0929	0.0025
13	rs73162135	24575040	0.76	1.33048581017907	0.92	0.14824156235026	1.36278114464723	1.42715317751361	0.0185	0.0245	0.0241	0.0044	0.1271	0.008	0.0058	0.0706	0.0037	0.0756	0.118	0.0248	0.0041	0.1328	0.0231	0.0071	0.0059	0.0041	0.0042	0.0417	0.0269	0.0327	0.0889	0.0236	0.0919	0.0024
13	rs9510987	24575243	0.76	1.33048581017907	0.92	0.14824156235026	1.43409837759162	1.55486124168254	0.0187	0.0246	0.0239	0.0047	0.1268	0.0082	0.0057	0.0709	0.0037	0.0751	0.1181	0.0247	0.0042	0.133	0.0231	0.0069	0.006	0.0041	0.0042	0.0422	0.0269	0.0326	0.0892	0.0235	0.0914	0.0024
13	rs17079726	24575370	0.76	1.33048581017907	0.93	0.128223312274834	1.22421581624698	1.56488879487551	0.0189	0.0246	0.0239	0.0047	0.127	0.0086	0.0056	0.0708	0.0035	0.0747	0.1184	0.0247	0.0042	0.1331	0.023	0.0067	0.006	0.0041	0.0042	0.0424	0.0269	0.0327	0.0892	0.0232	0.0913	0.0023
13	rs17079728	24575845	0.77	1.24714921571202	0.93	0.128223312274834	1.26380439461426	1.59052143386659	0.019	0.0248	0.0236	0.0051	0.128	0.0087	0.0054	0.0713	0.0034	0.074	0.1191	0.0245	0.0042	0.1332	0.0233	0.0061	0.0061	0.004	0.0041	0.0427	0.027	0.0327	0.0894	0.0219	0.0909	0.0023
13	rs12429315	24576378	0.77	1.24714921571202	0.93	0.128223312274834	1.34143072575407	1.59034802492322	0.0191	0.0248	0.0231	0.0052	0.1283	0.0089	0.0056	0.0713	0.0034	0.0739	0.1191	0.0245	0.0041	0.1335	0.0234	0.0062	0.0059	0.004	0.0041	0.0428	0.0269	0.0327	0.0897	0.0215	0.0905	0.0022
13	rs9551034	24577357	0.77	1.24714921571202	0.93	0.128223312274834	1.35648845008725	1.60700850695012	0.0191	0.0248	0.0231	0.0052	0.1283	0.0089	0.0056	0.0714	0.0034	0.0739	0.1191	0.0245	0.0041	0.1335	0.0234	0.0062	0.0059	0.004	0.0041	0.0428	0.0269	0.0327	0.0897	0.0215	0.0904	0.0022
13	rs75353853	24584207	0.77	1.24714921571202	0.93	0.128223312274834	1.32068642781196	1.61604402181318	0.019	0.0248	0.0232	0.0053	0.1282	0.009	0.0055	0.0715	0.0033	0.0739	0.1191	0.0247	0.0041	0.1334	0.0237	0.0061	0.0058	0.0039	0.004	0.0432	0.0266	0.0326	0.0903	0.0214	0.0898	0.0022
13	rs912870	24586085	0.77	1.24714921571202	0.92	0.14824156235026	1.34895167786994	1.62995987617018	0.019	0.0248	0.0232	0.0054	0.1282	0.009	0.0056	0.0715	0.0033	0.074	0.1191	0.0247	0.0041	0.1335	0.0238	0.0061	0.0058	0.0039	0.004	0.0432	0.0265	0.0325	0.0904	0.0214	0.0897	0.0022
13	rs4769306	24592462	0.78	1.16707263834179	0.92	0.14824156235026	1.29331337270819	1.64790315091485	0.0191	0.0247	0.023	0.0056	0.128	0.0091	0.0053	0.0719	0.0033	0.0739	0.1191	0.0246	0.004	0.1336	0.024	0.006	0.0058	0.0038	0.004	0.0434	0.0262	0.0326	0.0906	0.0214	0.0892	0.0022
13	rs17079773	24598384	0.78	1.16707263834179	0.92	0.14824156235026	1.34567136635955	1.64598546065928	0.0191	0.0247	0.023	0.0057	0.1281	0.0092	0.0052	0.072	0.0032	0.0739	0.1191	0.0246	0.0039	0.1338	0.024	0.006	0.0059	0.0038	0.004	0.0435	0.0261	0.0326	0.0907	0.0213	0.0891	0.0022
13	rs73162153	24599171	0.78	1.16707263834179	0.93	0.128223312274834	1.38396549663967	1.66308218814701	0.0191	0.0247	0.023	0.0057	0.1281	0.0092	0.0052	0.072	0.0032	0.0739	0.119	0.0246	0.0039	0.1338	0.0241	0.0059	0.0059	0.0038	0.004	0.0436	0.026	0.0327	0.0907	0.0213	0.089	0.0022
13	rs77490749	24600283	0.78	1.16707263834179	0.93	0.128223312274834	1.39890626945525	1.66692388132233	0.0191	0.0247	0.023	0.0057	0.128	0.0092	0.0052	0.072	0.0032	0.0739	0.1191	0.0246	0.0039	0.1338	0.0241	0.0058	0.0059	0.0038	0.004	0.0436	0.026	0.0327	0.0908	0.0213	0.089	0.0022
13	rs4465466	24600381	0.78	1.16707263834179	0.93	0.128223312274834	1.40057004652764	1.66762251410539	0.0191	0.0247	0.023	0.0057	0.128	0.0092	0.0052	0.072	0.0032	0.0739	0.1191	0.0246	0.0039	0.1338	0.0241	0.0058	0.0059	0.0038	0.004	0.0436	0.026	0.0327	0.0908	0.0213	0.089	0.0022
13	rs1886805	24602494	0.78	1.16707263834179	0.93	0.128223312274834	1.38728049180922	1.67111633725139	0.0191	0.0247	0.023	0.0057	0.128	0.0092	0.0053	0.072	0.0032	0.0738	0.119	0.0246	0.0039	0.1338	0.0241	0.0058	0.0059	0.0038	0.004	0.0436	0.026	0.0326	0.0908	0.0213	0.0891	0.0022
13	rs73162176	24608012	0.78	1.16707263834179	0.93	0.128223312274834	1.31360774878244	1.6005841223343	0.0192	0.0248	0.023	0.0057	0.128	0.0093	0.0053	0.072	0.0032	0.0738	0.119	0.0246	0.0038	0.1337	0.0241	0.0058	0.006	0.0038	0.004	0.0436	0.026	0.0326	0.0906	0.0213	0.089	0.0022
13	rs7491802	24608255	0.78	1.16707263834179	0.93	0.128223312274834	1.31246121445761	1.60179924361671	0.0192	0.0248	0.023	0.0057	0.128	0.0093	0.0053	0.072	0.0032	0.0738	0.119	0.0246	0.0038	0.1337	0.0241	0.0058	0.006	0.0038	0.004	0.0436	0.026	0.0326	0.0906	0.0213	0.0891	0.0022
13	rs9507223	24612478	0.8	1.01658215824445	0.93	0.128223312274834	1.12591631007077	1.8246529830711	0.0198	0.025	0.0235	0.0063	0.1279	0.011	0.007	0.0726	0.0032	0.0747	0.1174	0.023	0.0044	0.1319	0.0253	0.0065	0.0069	0.0035	0.0037	0.0445	0.0258	0.0318	0.0887	0.0221	0.0857	0.0024
13	rs942875	24614750	0.8	1.01658215824445	0.93	0.128223312274834	2.10564143358254	2.22712271145009	0.0201	0.0252	0.0232	0.0065	0.1277	0.013	0.0078	0.0726	0.0035	0.0746	0.1149	0.0222	0.0045	0.1303	0.0256	0.0071	0.0073	0.0036	0.0038	0.0454	0.0258	0.0318	0.0882	0.0226	0.0845	0.0025
13	rs6490854	24615536	0.8	1.01658215824445	0.94	0.110289943288055	2.45608784121109	2.35486264034086	0.0201	0.0253	0.0232	0.0066	0.128	0.0135	0.008	0.0726	0.0037	0.0747	0.1143	0.022	0.0045	0.1298	0.0256	0.0072	0.0074	0.0037	0.0039	0.0454	0.0255	0.0318	0.088	0.0226	0.0841	0.0026
13	rs73162199	24616769	0.8	1.01658215824445	0.94	0.110289943288055	2.7757822610341	2.48015221558878	0.0202	0.0254	0.0232	0.0066	0.128	0.0137	0.0081	0.0725	0.0039	0.0746	0.1141	0.0218	0.0046	0.1296	0.0256	0.0074	0.0074	0.0039	0.0039	0.0453	0.0255	0.0318	0.088	0.0226	0.0837	0.0027
13	rs6490859	24619349	0.8	1.01658215824445	0.95	0.0943132253134139	3.01893037768228	2.57138695667249	0.0202	0.0254	0.0232	0.0066	0.1279	0.0138	0.0081	0.0724	0.0039	0.0747	0.1138	0.0218	0.0046	0.1296	0.0257	0.0075	0.0075	0.0039	0.004	0.0453	0.0255	0.0318	0.088	0.0226	0.0835	0.0027
13	rs79557688	24620740	0.8	1.01658215824445	0.95	0.0943132253134139	3.04763693391368	2.5823094168145	0.0202	0.0253	0.0232	0.0066	0.1279	0.0138	0.0081	0.0725	0.0039	0.0747	0.1137	0.0218	0.0046	0.1296	0.0257	0.0075	0.0075	0.0039	0.004	0.0453	0.0256	0.0318	0.088	0.0226	0.0835	0.0027
13	rs76545894	24621721	0.8	1.01658215824445	0.95	0.0943132253134139	3.04447155317245	2.56898104719507	0.0202	0.0254	0.0232	0.0066	0.1279	0.0138	0.0081	0.0725	0.004	0.0747	0.1137	0.0218	0.0046	0.1296	0.0257	0.0075	0.0075	0.0039	0.004	0.0453	0.0256	0.0318	0.088	0.0226	0.0835	0.0027
13	rs73164010	24625915	0.81	0.946104684087093	0.95	0.0943132253134139	3.3326996021993	2.56509513986101	0.0203	0.0254	0.0231	0.0063	0.1277	0.0138	0.0081	0.0725	0.0042	0.0748	0.1136	0.0218	0.0046	0.1295	0.0258	0.0076	0.0075	0.004	0.0041	0.0452	0.0257	0.0315	0.0877	0.0227	0.0836	0.0029
13	rs58776942	24627139	0.81	0.946104684087093	0.95	0.0943132253134139	3.37682024155173	2.45731364005183	0.0204	0.0255	0.0229	0.0052	0.1272	0.0127	0.0081	0.0725	0.0045	0.0766	0.1137	0.0218	0.0047	0.1292	0.0258	0.0078	0.0075	0.0041	0.0041	0.0451	0.0259	0.0312	0.0875	0.0228	0.0838	0.003
13	rs1012035	24630569	0.81	0.946104684087093	0.95	0.0943132253134139	3.80642684576033	2.4936093897609	0.0207	0.0255	0.0228	0.0053	0.1271	0.0128	0.0081	0.072	0.0047	0.0769	0.1131	0.0219	0.0047	0.1289	0.0259	0.0081	0.0074	0.0042	0.0042	0.045	0.026	0.0311	0.0873	0.0229	0.0842	0.0031
13	rs17079849	24630966	0.81	0.946104684087093	0.96	0.0801626552665664	3.79282574966237	2.49305618279125	0.0207	0.0255	0.0228	0.0053	0.1271	0.0128	0.0081	0.072	0.0047	0.0769	0.1131	0.0219	0.0047	0.1289	0.0259	0.0081	0.0074	0.0042	0.0042	0.045	0.026	0.0311	0.0873	0.0229	0.0842	0.0031
13	rs9511031	24641598	0.82	0.87875982057053	0.95	0.0943132253134139	3.7070791622119	2.34644100007478	0.0206	0.026	0.0227	0.0055	0.1267	0.013	0.0084	0.0715	0.0048	0.0774	0.1129	0.0226	0.0042	0.1292	0.0258	0.0085	0.0076	0.0043	0.0041	0.0448	0.0238	0.0312	0.0873	0.023	0.0849	0.0032
13	rs111422909	24644064	0.82	0.87875982057053	0.95	0.0943132253134139	3.70092689364431	2.34772231194435	0.0206	0.026	0.0227	0.0055	0.1266	0.013	0.0085	0.0715	0.0048	0.0774	0.1129	0.0226	0.0042	0.1292	0.0258	0.0085	0.0076	0.0043	0.0041	0.0448	0.0238	0.0312	0.0873	0.023	0.0849	0.0032
13	rs78014444	24647555	0.82	0.87875982057053	0.95	0.0943132253134139	3.65420688054868	2.34003574790822	0.0206	0.026	0.0227	0.0055	0.1266	0.013	0.0085	0.0715	0.0048	0.0774	0.1129	0.0226	0.0042	0.1291	0.0258	0.0085	0.0076	0.0043	0.0041	0.0448	0.0238	0.0313	0.0871	0.023	0.0851	0.0032
13	rs4770568	24647573	0.82	0.87875982057053	0.95	0.0943132253134139	3.65434013693471	2.33710835970825	0.0206	0.026	0.0226	0.0055	0.1266	0.013	0.0085	0.0714	0.0048	0.0774	0.1129	0.0226	0.0042	0.1292	0.0258	0.0085	0.0076	0.0043	0.0041	0.0448	0.0238	0.0313	0.0871	0.023	0.0851	0.0031
13	rs912150	24652886	0.82	0.87875982057053	0.95	0.0943132253134139	3.42908789090396	2.32192988905788	0.0208	0.026	0.0226	0.0056	0.1264	0.0131	0.0086	0.0713	0.0048	0.0776	0.1126	0.0224	0.004	0.1289	0.0257	0.0086	0.0076	0.0042	0.0039	0.0449	0.0237	0.0315	0.0869	0.023	0.0857	0.0032
13	rs7329133	24656545	0.82	0.87875982057053	0.96	0.0801626552665664	3.15262527324211	2.13481957331947	0.0208	0.0258	0.0228	0.0058	0.1257	0.013	0.0088	0.0708	0.0047	0.0774	0.1128	0.0223	0.0035	0.1285	0.0255	0.009	0.0075	0.0042	0.0029	0.0452	0.0239	0.0321	0.0866	0.023	0.0878	0.0031
13	rs79630691	24657355	0.82	0.87875982057053	0.96	0.0801626552665664	3.23927881150974	2.03764525794528	0.0208	0.0253	0.0227	0.0059	0.1258	0.013	0.0089	0.0707	0.0047	0.0773	0.1128	0.0223	0.0034	0.1285	0.0253	0.0092	0.0075	0.0041	0.0025	0.0456	0.024	0.0323	0.0864	0.023	0.0885	0.0031
13	rs9805786	24658356	0.82	0.87875982057053	0.96	0.0801626552665664	3.67114098195358	1.9915279927225	0.0208	0.0252	0.0227	0.0059	0.1255	0.0131	0.009	0.0705	0.0047	0.077	0.113	0.0224	0.0033	0.1284	0.0253	0.0094	0.0075	0.0041	0.002	0.046	0.0241	0.0326	0.0859	0.0229	0.0892	0.0031
13	rs912140	24658884	0.82	0.87875982057053	0.96	0.0801626552665664	3.56787116548385	1.95288020425684	0.0208	0.0251	0.0227	0.0059	0.1253	0.013	0.009	0.0704	0.0046	0.0774	0.1129	0.0222	0.0032	0.1282	0.0253	0.0096	0.0073	0.0041	0.002	0.0465	0.0244	0.0326	0.0852	0.0227	0.0898	0.0031
13	rs736081	24659726	0.83	0.81451029553121	0.96	0.0801626552665664	3.70721293782322	1.93074090720483	0.0209	0.025	0.0228	0.0059	0.125	0.013	0.0091	0.0704	0.0046	0.0779	0.1129	0.0222	0.0031	0.128	0.0253	0.0097	0.0072	0.0041	0.0019	0.0471	0.0246	0.0327	0.0843	0.0225	0.0904	0.0031
13	rs7983946	24660154	0.83	0.81451029553121	0.96	0.0801626552665664	3.64315120268801	1.90774626290189	0.0209	0.0249	0.0228	0.0058	0.125	0.013	0.009	0.0703	0.0046	0.078	0.1129	0.0222	0.0031	0.1278	0.0253	0.0098	0.0071	0.0041	0.0019	0.0472	0.0247	0.0327	0.0843	0.0224	0.0904	0.0031
13	rs7984482	24660426	0.83	0.81451029553121	0.96	0.0801626552665664	3.65647241847492	1.89314958356489	0.0209	0.0249	0.0228	0.0058	0.125	0.013	0.009	0.0703	0.0045	0.0779	0.1128	0.0223	0.0031	0.1279	0.0254	0.0098	0.007	0.0041	0.0019	0.0472	0.0248	0.0328	0.0841	0.0224	0.0906	0.003
13	rs61945477	24664978	0.84	0.753316385445839	0.96	0.0801626552665664	2.40193097005215	1.49937631942899	0.0211	0.0237	0.0217	0.0054	0.1262	0.0121	0.0087	0.0674	0.0033	0.0862	0.1109	0.0241	0.0025	0.1257	0.0256	0.0116	0.0066	0.0025	0.0012	0.049	0.0269	0.0344	0.0832	0.0202	0.0909	0.0024
13	rs9511042	24665282	0.84	0.753316385445839	0.96	0.0801626552665664	2.43239194519157	1.52535614280611	0.0211	0.0237	0.0217	0.0054	0.1264	0.0121	0.0087	0.0674	0.0033	0.0863	0.1108	0.0241	0.0025	0.1257	0.0257	0.0117	0.0066	0.0025	0.0012	0.0491	0.0269	0.0344	0.0832	0.0202	0.0909	0.0024
13	rs4770580	24671886	0.84	0.753316385445839	0.96	0.0801626552665664	2.05311700087207	1.49370804936616	0.0211	0.0234	0.0216	0.0055	0.1264	0.0118	0.0085	0.0668	0.0029	0.0868	0.1108	0.0243	0.0024	0.1254	0.0255	0.0118	0.0065	0.0023	0.0011	0.0496	0.0274	0.0348	0.0833	0.0204	0.0913	0.0023
13	rs17456768	24671913	0.84	0.753316385445839	0.96	0.0801626552665664	2.05524539356575	1.49473839002977	0.0211	0.0234	0.0216	0.0055	0.1264	0.0118	0.0085	0.0668	0.0029	0.0868	0.1108	0.0243	0.0024	0.1254	0.0255	0.0118	0.0065	0.0023	0.0011	0.0496	0.0274	0.0348	0.0833	0.0204	0.0913	0.0023
13	rs75172025	24677119	0.84	0.753316385445839	0.96	0.0801626552665664	1.666031142079	1.45173342179937	0.021	0.0235	0.0214	0.0055	0.1261	0.0118	0.0085	0.0666	0.0025	0.0871	0.1108	0.0246	0.0023	0.1254	0.0263	0.0116	0.0064	0.0023	0.001	0.0497	0.0276	0.0351	0.0834	0.0206	0.0906	0.0022
13	rs61945506	24677276	0.84	0.753316385445839	0.96	0.0801626552665664	1.63071659136217	1.46148178465141	0.021	0.0235	0.0213	0.0055	0.1261	0.0118	0.0084	0.0666	0.0025	0.0871	0.1108	0.0246	0.0023	0.1254	0.0264	0.0116	0.0064	0.0023	0.001	0.0497	0.0276	0.0351	0.0834	0.0206	0.0905	0.0022
13	rs9318313	24677373	0.84	0.753316385445839	0.96	0.0801626552665664	1.57028326104422	1.42800551449726	0.021	0.0234	0.0213	0.0054	0.1262	0.0118	0.0084	0.0665	0.0025	0.0871	0.1109	0.0246	0.0024	0.1253	0.0264	0.0116	0.0064	0.0024	0.001	0.0497	0.0276	0.0351	0.0834	0.0206	0.0905	0.0022
13	rs7999364	24678373	0.84	0.753316385445839	0.96	0.0801626552665664	1.35059296108814	1.31018376875277	0.0212	0.0233	0.0213	0.0053	0.1271	0.0115	0.008	0.0659	0.0025	0.0871	0.1109	0.0246	0.0026	0.1254	0.0263	0.0113	0.0063	0.0023	0.0011	0.0497	0.028	0.0352	0.0831	0.0208	0.0905	0.0023
13	rs7336773	24680810	0.84	0.753316385445839	0.96	0.0801626552665664	1.20271015079647	1.19281504880248	0.0214	0.023	0.0214	0.0051	0.1283	0.0111	0.0075	0.065	0.0024	0.0873	0.111	0.0245	0.0026	0.1254	0.0264	0.011	0.0062	0.0023	0.0011	0.0498	0.0286	0.0354	0.0829	0.0212	0.0906	0.0022
13	rs9580871	24681642	0.84	0.753316385445839	0.96	0.0801626552665664	1.16607207019543	1.16657893346681	0.0214	0.023	0.0213	0.005	0.1284	0.011	0.0074	0.065	0.0024	0.0877	0.111	0.0245	0.0026	0.1253	0.0264	0.011	0.0061	0.0022	0.0011	0.0497	0.0287	0.0355	0.0828	0.0213	0.0906	0.0022
13	rs17080053	24682510	0.84	0.753316385445839	0.96	0.0801626552665664	1.17970216244922	1.16723767810593	0.0215	0.023	0.0213	0.005	0.1285	0.011	0.0074	0.065	0.0024	0.0878	0.1109	0.0245	0.0027	0.1251	0.0264	0.011	0.0061	0.0023	0.0011	0.0496	0.0288	0.0355	0.0828	0.0214	0.0906	0.0022
13	rs9553180	24683937	0.84	0.753316385445839	0.96	0.0801626552665664	1.16324408093294	1.14602704277842	0.0215	0.023	0.0213	0.005	0.1285	0.011	0.0073	0.065	0.0024	0.0881	0.111	0.0245	0.0027	0.1249	0.0264	0.011	0.0061	0.0023	0.0011	0.0495	0.0288	0.0354	0.0828	0.0214	0.0906	0.0022
13	rs9318316	24684163	0.84	0.753316385445839	0.96	0.0801626552665664	1.16123875526306	1.17020285458753	0.0215	0.023	0.0212	0.005	0.1286	0.0109	0.0073	0.065	0.0024	0.0882	0.1111	0.0243	0.0027	0.1252	0.0265	0.011	0.0061	0.0024	0.0011	0.0494	0.0288	0.0355	0.0829	0.0224	0.0889	0.0022
13	rs1409032	24686133	0.84	0.753316385445839	0.96	0.0801626552665664	0.985438536960202	1.07341183719283	0.0215	0.0238	0.0211	0.0048	0.1288	0.0094	0.007	0.0637	0.0023	0.0903	0.1114	0.0242	0.0019	0.1239	0.0273	0.0108	0.0061	0.0024	0.0012	0.049	0.0295	0.0361	0.0833	0.0236	0.0883	0.0022
13	rs117356165	24688459	0.85	0.695135765909148	0.96	0.0801626552665664	0.900672804670991	1.02786012711274	0.0216	0.0238	0.0211	0.0046	0.1289	0.0091	0.0069	0.063	0.0024	0.0909	0.111	0.0241	0.0019	0.1238	0.0275	0.0106	0.0061	0.0024	0.0013	0.0488	0.0296	0.0364	0.083	0.024	0.0887	0.0022
13	rs7987967	24693615	0.84	0.753316385445839	0.96	0.0801626552665664	0.89337046931416	1.01420399042355	0.0216	0.0238	0.0212	0.0046	0.1288	0.0091	0.0069	0.0629	0.0024	0.0911	0.111	0.0241	0.0018	0.1238	0.0275	0.0105	0.0061	0.0024	0.0013	0.0488	0.0296	0.0364	0.083	0.0242	0.0888	0.0022
13	rs76014198	24693912	0.84	0.753316385445839	0.96	0.0801626552665664	0.891160093323543	1.01340177791834	0.0216	0.0238	0.0212	0.0046	0.1288	0.0091	0.0069	0.0629	0.0024	0.0911	0.111	0.0241	0.0018	0.1238	0.0275	0.0105	0.0061	0.0024	0.0013	0.0488	0.0296	0.0364	0.083	0.0242	0.0888	0.0022
13	rs66694707	24694856	0.84	0.753316385445839	0.96	0.0801626552665664	0.889606024206327	1.01612979644321	0.0216	0.0238	0.0212	0.0046	0.1287	0.0091	0.0069	0.0627	0.0024	0.0911	0.1111	0.0241	0.0019	0.1237	0.0275	0.0105	0.0061	0.0024	0.0013	0.0488	0.0296	0.0365	0.0832	0.0242	0.0888	0.0022
13	rs17458394	24696846	0.84	0.753316385445839	0.96	0.0801626552665664	0.880875499671551	1.01853803691385	0.0216	0.0238	0.0212	0.0046	0.1287	0.009	0.0069	0.0623	0.0024	0.0911	0.1111	0.0241	0.0019	0.1237	0.0275	0.0105	0.0061	0.0024	0.0013	0.0488	0.0296	0.0365	0.0836	0.0242	0.0887	0.0022
13	rs2146687	24700616	0.84	0.753316385445839	0.96	0.0801626552665664	0.866432422015675	1.02175071863824	0.0217	0.0237	0.0212	0.0046	0.1287	0.009	0.0068	0.0616	0.0024	0.0912	0.1112	0.0241	0.0019	0.1236	0.0276	0.0104	0.006	0.0024	0.0013	0.0488	0.0297	0.0365	0.0843	0.0243	0.0887	0.0022
13	rs117017717	24704727	0.84	0.753316385445839	0.96	0.0801626552665664	0.848961890455317	1.03607047194767	0.0217	0.0237	0.0213	0.0046	0.1287	0.009	0.0068	0.0609	0.0024	0.0914	0.1111	0.0241	0.0019	0.1233	0.0276	0.0104	0.006	0.0024	0.0013	0.0488	0.0296	0.0365	0.0851	0.0243	0.0885	0.0022
13	rs747310	24708664	0.85	0.695135765909148	0.96	0.0801626552665664	0.805756090916286	1.04155091223753	0.0217	0.0237	0.0213	0.0046	0.1287	0.009	0.0068	0.0607	0.0024	0.0916	0.111	0.0241	0.0019	0.1232	0.0276	0.0103	0.0061	0.0025	0.0013	0.0489	0.0296	0.0365	0.0851	0.0245	0.0883	0.0022
13	rs113722488	24713653	0.85	0.695135765909148	0.96	0.0801626552665664	0.637519183076007	1.05252815777986	0.0218	0.0237	0.0214	0.0048	0.1284	0.0091	0.0069	0.0603	0.0023	0.0922	0.1109	0.024	0.002	0.1227	0.0276	0.0101	0.0063	0.0026	0.0014	0.0492	0.0295	0.0365	0.085	0.0246	0.088	0.0022
13	rs4770603	24713674	0.85	0.695135765909148	0.96	0.0801626552665664	0.62562965979653	1.02046541392228	0.0218	0.0234	0.0213	0.0048	0.1278	0.0091	0.0069	0.0605	0.0023	0.0914	0.1114	0.0239	0.0019	0.1232	0.0275	0.0101	0.0064	0.0025	0.0014	0.0493	0.0294	0.0362	0.0848	0.0246	0.0893	0.0022
13	rs1033850	24714845	0.85	0.695135765909148	0.96	0.0801626552665664	0.337783907581183	1.03752064310971	0.0218	0.0232	0.0217	0.0051	0.128	0.0088	0.0071	0.0599	0.0023	0.0923	0.1106	0.0241	0.0021	0.1228	0.0273	0.0095	0.0069	0.0027	0.0015	0.0493	0.0291	0.0365	0.0853	0.0251	0.0884	0.0019
13	rs11840813	24718148	0.86	0.639923359357885	0.96	0.0801626552665664	0.22427572972845	1.05107404064942	0.0213	0.0231	0.0216	0.0053	0.1292	0.0085	0.0069	0.06	0.0022	0.0934	0.1098	0.0244	0.0022	0.1227	0.0272	0.0088	0.0069	0.0029	0.0016	0.0494	0.0289	0.0369	0.0857	0.0251	0.0873	0.0019
13	rs7982678	24718406	0.86	0.639923359357885	0.96	0.0801626552665664	0.214423775143532	1.05042788805501	0.0213	0.0231	0.0216	0.0053	0.1292	0.0085	0.0069	0.0601	0.0022	0.0935	0.1097	0.0244	0.0022	0.1228	0.0272	0.0088	0.0069	0.0029	0.0016	0.0494	0.0289	0.0369	0.0857	0.0251	0.0873	0.0019
13	rs61945520	24718705	0.86	0.639923359357885	0.96	0.0801626552665664	0.204622306848237	1.058186651951	0.0214	0.023	0.0216	0.0054	0.1292	0.0085	0.0069	0.06	0.0022	0.0935	0.1097	0.0244	0.0022	0.1227	0.0272	0.0087	0.007	0.0029	0.0016	0.0494	0.0289	0.0369	0.0857	0.0251	0.0873	0.0019
13	rs7335680	24720440	0.86	0.639923359357885	0.96	0.0801626552665664	0.19431201388791	1.08168926999693	0.0213	0.023	0.0215	0.0057	0.129	0.0087	0.007	0.0599	0.0022	0.0935	0.1095	0.0244	0.0022	0.1223	0.0271	0.0088	0.0071	0.0031	0.0017	0.0493	0.0289	0.0369	0.086	0.0252	0.0871	0.0018
13	rs115354534	24723697	0.86	0.639923359357885	0.96	0.0801626552665664	0.195579424317357	1.09681372887873	0.0211	0.0229	0.0216	0.0058	0.1288	0.0089	0.0071	0.0598	0.0021	0.0938	0.1095	0.0245	0.0023	0.1219	0.0273	0.009	0.0072	0.0031	0.0017	0.0493	0.0288	0.037	0.086	0.0254	0.0867	0.0018
13	rs9507261	24726533	0.86	0.639923359357885	0.96	0.0801626552665664	0.195194864340776	1.09713941277437	0.021	0.0229	0.0216	0.0058	0.1288	0.009	0.0072	0.0597	0.0021	0.0939	0.1095	0.0245	0.0023	0.1217	0.0274	0.0091	0.0072	0.0031	0.0017	0.0492	0.0287	0.037	0.086	0.0255	0.0864	0.0018
13	rs4769329	24727901	0.86	0.639923359357885	0.96	0.0801626552665664	0.186843728008908	1.08428854862754	0.021	0.0229	0.0216	0.0059	0.1288	0.0091	0.0073	0.0596	0.002	0.0942	0.1094	0.0245	0.0023	0.1215	0.0274	0.0091	0.0073	0.0031	0.0017	0.0492	0.0286	0.0372	0.0857	0.0256	0.0863	0.0018
13	rs4644724	24728305	0.86	0.639923359357885	0.96	0.0801626552665664	0.193087497524295	1.08737669666054	0.021	0.0229	0.0216	0.0059	0.129	0.0091	0.0072	0.0596	0.002	0.0942	0.1094	0.0245	0.0023	0.1215	0.0273	0.0091	0.0073	0.0031	0.0017	0.0492	0.0285	0.0372	0.0857	0.0256	0.0863	0.0018
13	rs77291503	24733587	0.88	0.538208189821859	0.96	0.0801626552665664	0.140675761393849	0.884971137740132	0.0203	0.0213	0.0218	0.0065	0.1319	0.0095	0.0083	0.058	0.0019	0.0964	0.1075	0.0257	0.0021	0.1201	0.026	0.0094	0.0079	0.0038	0.0018	0.0491	0.0264	0.0383	0.0841	0.0256	0.0871	0.0018
13	rs4769332	24737092	0.88	0.538208189821859	0.96	0.0801626552665664	0.189780683433852	0.990829888317765	0.0198	0.0201	0.022	0.0069	0.1346	0.0099	0.0091	0.0573	0.0018	0.0976	0.1061	0.0265	0.0021	0.1181	0.0252	0.0096	0.0084	0.0039	0.0019	0.0501	0.0251	0.0393	0.0826	0.0257	0.0871	0.0018
13	rs9511097	24737951	0.88	0.538208189821859	0.96	0.0801626552665664	0.167231191239743	0.961206272749535	0.0198	0.02	0.022	0.007	0.1347	0.0099	0.0091	0.0573	0.0018	0.0977	0.1061	0.0265	0.002	0.1181	0.0251	0.0096	0.0085	0.0039	0.0019	0.0502	0.0251	0.0393	0.0826	0.0257	0.0871	0.0017
13	rs1237543	24739364	0.88	0.538208189821859	0.96	0.0801626552665664	0.181785698632514	0.979501286547394	0.0196	0.0199	0.022	0.007	0.1356	0.01	0.0094	0.057	0.0017	0.0978	0.1064	0.0262	0.002	0.1178	0.025	0.0098	0.0086	0.0039	0.0019	0.0501	0.0249	0.0393	0.0822	0.0257	0.0871	0.0017
13	rs7333320	24739789	0.88	0.538208189821859	0.96	0.0801626552665664	0.184602402190149	0.96406537878246	0.0197	0.0198	0.0223	0.007	0.1358	0.01	0.0095	0.0569	0.0017	0.0979	0.1063	0.0261	0.0019	0.1178	0.025	0.0098	0.0087	0.0039	0.0019	0.0502	0.0249	0.0393	0.0817	0.0256	0.0871	0.0017
13	rs9511100	24740681	0.88	0.538208189821859	0.96	0.0801626552665664	0.200032872416475	0.987157291840892	0.0197	0.0198	0.0222	0.007	0.1362	0.0101	0.0095	0.0567	0.0017	0.0977	0.1066	0.0262	0.0019	0.1179	0.0249	0.0099	0.0087	0.0039	0.0018	0.05	0.0249	0.0394	0.0815	0.0257	0.0873	0.0017
13	rs1220582	24741868	0.88	0.538208189821859	0.95	0.0943132253134139	0.199487663756221	0.985880487293919	0.0196	0.0198	0.0222	0.0071	0.1365	0.0101	0.0095	0.0565	0.0016	0.0975	0.1068	0.0262	0.0018	0.1178	0.0248	0.0099	0.0087	0.0039	0.0018	0.05	0.0248	0.0395	0.0814	0.0258	0.0873	0.0017
13	rs9553205	24744042	0.88	0.538208189821859	0.95	0.0943132253134139	0.202222160017408	0.972016051135872	0.0196	0.0198	0.0221	0.0071	0.1368	0.0102	0.0097	0.0566	0.0016	0.097	0.107	0.0262	0.0017	0.118	0.0249	0.01	0.0088	0.0038	0.0018	0.0498	0.0248	0.0395	0.0812	0.0258	0.0874	0.0016
13	rs75455320	24745319	0.88	0.538208189821859	0.95	0.0943132253134139	0.228243856284691	1.00122319448367	0.0196	0.0197	0.022	0.0071	0.1369	0.0103	0.0097	0.0566	0.0016	0.0971	0.107	0.0262	0.0017	0.1179	0.0248	0.01	0.0088	0.0038	0.0018	0.0498	0.0248	0.0394	0.0811	0.0258	0.0874	0.0016
13	rs75592266	24745566	0.88	0.538208189821859	0.95	0.0943132253134139	0.230094854802982	1.00010291003626	0.0196	0.0197	0.022	0.0071	0.1369	0.0103	0.0097	0.0566	0.0016	0.0971	0.107	0.0262	0.0017	0.1179	0.0248	0.01	0.0088	0.0038	0.0017	0.0498	0.0248	0.0394	0.0811	0.0258	0.0874	0.0016
13	rs11839932	24747580	0.89	0.491600132839596	0.95	0.0943132253134139	0.203007325712966	0.826803208869927	0.0192	0.0187	0.0209	0.0072	0.1397	0.0107	0.0101	0.057	0.0014	0.0993	0.1076	0.0259	0.0017	0.1179	0.024	0.0105	0.009	0.0037	0.0016	0.0492	0.0248	0.038	0.0792	0.0261	0.0879	0.0014
13	rs118170712	24748630	0.91	0.406594937265203	0.95	0.0943132253134139	0.248005234083979	0.790168461820395	0.0189	0.018	0.0197	0.0072	0.1427	0.011	0.0103	0.0578	0.0011	0.1021	0.1089	0.0254	0.0016	0.1184	0.0229	0.0108	0.0091	0.0034	0.0014	0.0491	0.0247	0.0365	0.0764	0.0261	0.0885	0.0012
13	rs9553208	24750726	0.91	0.406594937265203	0.95	0.0943132253134139	0.425051979379605	1.02979085475341	0.0187	0.0171	0.0182	0.0071	0.1464	0.0112	0.0104	0.0587	7e-04	0.1057	0.1104	0.0247	0.0015	0.1183	0.0214	0.0112	0.0092	0.0031	0.0011	0.0488	0.0247	0.0346	0.0736	0.0262	0.0891	0.001
13	rs7325698	24752695	0.91	0.406594937265203	0.96	0.0801626552665664	0.409641777509282	0.96406537878246	0.0187	0.017	0.018	0.007	0.1466	0.0112	0.0105	0.0588	7e-04	0.106	0.1102	0.0246	0.0015	0.1183	0.0214	0.0112	0.0092	0.003	0.0011	0.0488	0.0248	0.0345	0.0733	0.0262	0.0897	9e-04
13	rs1028695	24752767	0.91	0.406594937265203	0.95	0.0943132253134139	0.41382685167793	0.978067077553752	0.0187	0.017	0.018	0.007	0.1466	0.0112	0.0105	0.0588	7e-04	0.106	0.1102	0.0246	0.0015	0.1183	0.0214	0.0112	0.0092	0.003	0.0011	0.0488	0.0249	0.0345	0.0734	0.0262	0.0897	9e-04
13	rs9551073	24755947	0.91	0.406594937265203	0.94	0.110289943288055	0.518549991918521	0.947727569778637	0.0188	0.0169	0.0179	0.0069	0.1468	0.0112	0.0105	0.0588	6e-04	0.1074	0.1099	0.0244	0.0013	0.1183	0.0212	0.0112	0.0091	0.0029	0.001	0.0488	0.0248	0.0338	0.0733	0.0274	0.0897	8e-04
13	rs1220573	24757163	0.92	0.368072033098782	0.93	0.128223312274834	0.54826781977287	0.9588249587323	0.0188	0.0168	0.0178	0.0069	0.147	0.0112	0.0105	0.0588	6e-04	0.1074	0.1099	0.0243	0.0013	0.1185	0.0211	0.0112	0.009	0.0028	0.001	0.0489	0.0247	0.0336	0.0734	0.0275	0.0898	8e-04
13	rs2793484	24759298	0.92	0.368072033098782	0.93	0.128223312274834	0.597349577682231	0.923561450737483	0.0189	0.0167	0.0177	0.0069	0.1476	0.0112	0.0105	0.0588	5e-04	0.1075	0.1099	0.0241	0.0012	0.1189	0.0209	0.0111	0.0089	0.0027	9e-04	0.0491	0.0247	0.033	0.0734	0.0279	0.0899	7e-04
13	rs2793483	24759688	0.92	0.368072033098782	0.92	0.14824156235026	0.608022326832396	0.895918202294638	0.0189	0.0167	0.0177	0.0069	0.1478	0.0112	0.0106	0.0589	5e-04	0.1077	0.1099	0.0241	0.0012	0.1189	0.0209	0.0111	0.0087	0.0026	9e-04	0.0491	0.0247	0.033	0.0735	0.0279	0.0898	7e-04
13	rs11618409	24760270	0.92	0.368072033098782	0.92	0.14824156235026	0.627873081817584	0.894822268371179	0.0189	0.0167	0.0179	0.0069	0.1479	0.0112	0.0105	0.0591	5e-04	0.108	0.1095	0.024	0.0012	0.1194	0.0209	0.0111	0.0086	0.0026	9e-04	0.0491	0.0245	0.033	0.0735	0.0278	0.0897	6e-04
13	rs78501242	24760967	0.92	0.368072033098782	0.92	0.14824156235026	0.605535722614683	0.884658766844419	0.0189	0.0167	0.0179	0.0069	0.1482	0.0112	0.0105	0.0591	4e-04	0.1082	0.1095	0.024	0.0011	0.1195	0.0208	0.011	0.0086	0.0025	8e-04	0.0488	0.0244	0.0329	0.0737	0.0278	0.0897	6e-04
13	rs9511115	24761689	0.92	0.368072033098782	0.92	0.14824156235026	0.58018461741255	0.866579940369392	0.0189	0.0168	0.0178	0.0069	0.1484	0.0112	0.0105	0.0593	4e-04	0.1084	0.1096	0.0241	0.0011	0.1195	0.0207	0.0109	0.0085	0.0025	8e-04	0.0486	0.0244	0.0328	0.0739	0.0278	0.0897	6e-04
13	rs4770617	24762638	0.92	0.368072033098782	0.92	0.14824156235026	0.551831029488703	0.835900392712473	0.0189	0.0167	0.0177	0.0068	0.1485	0.0111	0.0104	0.0593	4e-04	0.1085	0.1096	0.024	0.0011	0.1196	0.0207	0.0109	0.0084	0.0025	8e-04	0.0484	0.0243	0.0328	0.0739	0.0278	0.0901	6e-04
13	rs9511122	24765037	0.92	0.368072033098782	0.92	0.14824156235026	0.529642647553595	0.818649000953323	0.019	0.0167	0.0177	0.0069	0.1486	0.0111	0.0103	0.0593	4e-04	0.1087	0.1095	0.024	0.0011	0.1197	0.0206	0.0108	0.0084	0.0025	8e-04	0.0484	0.0242	0.0327	0.0741	0.0277	0.0901	6e-04
13	rs9318386	24771101	0.93	0.332112317682009	0.92	0.14824156235026	0.528347068865601	0.775857377184999	0.0191	0.0166	0.0177	0.0068	0.149	0.011	0.0102	0.0594	3e-04	0.1091	0.1094	0.024	0.0011	0.12	0.0204	0.0107	0.0082	0.0025	7e-04	0.0483	0.024	0.0325	0.0745	0.0277	0.0902	6e-04
13	rs1220567	24771873	0.93	0.332112317682009	0.92	0.14824156235026	0.514387129614064	0.768722994100177	0.0192	0.0166	0.0178	0.0069	0.1491	0.0109	0.0101	0.0595	3e-04	0.1092	0.1094	0.024	0.001	0.1199	0.0202	0.0106	0.0082	0.0025	7e-04	0.0483	0.0239	0.0324	0.0745	0.0276	0.0905	6e-04
13	rs7339362	24772448	0.93	0.332112317682009	0.92	0.14824156235026	0.450822969539702	0.727419544256161	0.0195	0.0166	0.0181	0.0072	0.1496	0.0107	0.01	0.0591	3e-04	0.1092	0.1094	0.0238	0.001	0.1203	0.0199	0.0104	0.008	0.0024	6e-04	0.0482	0.0235	0.0323	0.075	0.0274	0.091	6e-04
13	rs61948481	24772774	0.94	0.298643641979994	0.92	0.14824156235026	0.412735538603518	0.650319585365126	0.0196	0.0166	0.018	0.007	0.1499	0.0105	0.0098	0.0586	3e-04	0.1092	0.1101	0.0236	0.001	0.1216	0.0196	0.0101	0.0079	0.0024	5e-04	0.0482	0.0232	0.032	0.0753	0.0273	0.0912	5e-04
13	rs7323845	24772813	0.94	0.298643641979994	0.92	0.14824156235026	0.407928054304492	0.641422984042132	0.0196	0.0166	0.018	0.007	0.15	0.0105	0.0098	0.0586	3e-04	0.1092	0.1101	0.0236	0.001	0.1216	0.0197	0.01	0.0079	0.0024	6e-04	0.0482	0.0232	0.032	0.0753	0.0273	0.0912	5e-04
13	rs7318364	24772892	0.94	0.298643641979994	0.92	0.14824156235026	0.409241587031545	0.627334928666887	0.0197	0.0166	0.0181	0.007	0.15	0.0105	0.0098	0.0585	3e-04	0.1093	0.1102	0.0236	9e-04	0.1216	0.0197	0.01	0.0078	0.0024	5e-04	0.0483	0.0231	0.032	0.0754	0.0273	0.0913	5e-04
13	rs192810656	24774644	0.94	0.298643641979994	0.92	0.14824156235026	0.336799938491897	0.499803800429346	0.0203	0.0165	0.0185	0.0068	0.1504	0.0103	0.0094	0.0579	3e-04	0.1096	0.1125	0.0236	9e-04	0.1222	0.0192	0.0095	0.0075	0.0023	4e-04	0.0481	0.0227	0.0315	0.0755	0.0272	0.0908	5e-04
13	rs9507278	24774649	0.94	0.298643641979994	0.91	0.170469891558667	0.336955202885729	0.499666778159283	0.0203	0.0165	0.0185	0.0068	0.1504	0.0103	0.0094	0.0579	3e-04	0.1096	0.1125	0.0236	9e-04	0.1222	0.0192	0.0095	0.0075	0.0023	4e-04	0.0481	0.0227	0.0315	0.0755	0.0272	0.0908	5e-04
13	rs6490885	24774699	0.94	0.298643641979994	0.91	0.170469891558667	0.336851689158176	0.500489055373391	0.0203	0.0165	0.0185	0.0068	0.1504	0.0103	0.0094	0.0579	3e-04	0.1096	0.1125	0.0236	9e-04	0.1222	0.0192	0.0095	0.0075	0.0023	4e-04	0.0481	0.0227	0.0315	0.0755	0.0272	0.0908	5e-04
13	rs7323885	24782560	0.95	0.267590046340022	0.91	0.170469891558667	0.323789328523991	0.450445358829611	0.0204	0.0165	0.0187	0.0068	0.1505	0.0102	0.0094	0.0577	4e-04	0.1098	0.1125	0.0236	9e-04	0.1221	0.0193	0.0093	0.0075	0.0023	4e-04	0.048	0.0225	0.0314	0.0756	0.0274	0.0908	5e-04
13	rs17364832	24786915	0.95	0.267590046340022	0.91	0.170469891558667	0.302815531507151	0.386139075771314	0.0206	0.0164	0.0188	0.0067	0.1505	0.0101	0.0091	0.0577	4e-04	0.1108	0.1126	0.0235	0.001	0.1214	0.0194	0.009	0.0074	0.0024	4e-04	0.0477	0.0217	0.0313	0.0758	0.0276	0.0915	5e-04
13	rs1220602	24789143	0.96	0.238871757466757	0.91	0.170469891558667	0.224026412698255	0.190868931332259	0.0217	0.0166	0.0191	0.0063	0.1498	0.0094	0.0087	0.0566	7e-04	0.1121	0.1133	0.024	0.0012	0.1224	0.0192	0.0083	0.0068	0.0025	6e-04	0.0463	0.021	0.0302	0.0756	0.028	0.0936	7e-04
13	rs9553221	24789421	0.96	0.238871757466757	0.91	0.170469891558667	0.191639123903327	0.141820772762153	0.0218	0.0166	0.0192	0.0062	0.1499	0.009	0.0084	0.0564	8e-04	0.1128	0.1133	0.0242	0.0012	0.1232	0.0191	0.008	0.0067	0.0026	6e-04	0.046	0.0208	0.0297	0.0756	0.0279	0.0939	8e-04
13	rs1220605	24789809	0.96	0.238871757466757	0.91	0.170469891558667	0.184379124325355	0.0928891291361596	0.0225	0.0165	0.0192	0.006	0.1497	0.0086	0.0082	0.0562	9e-04	0.1136	0.1135	0.0245	0.0012	0.1242	0.0188	0.0077	0.0064	0.0027	6e-04	0.0456	0.0207	0.029	0.0756	0.0278	0.0943	9e-04
13	rs12870973	24793256	0.96	0.238871757466757	0.91	0.170469891558667	0.170234899985292	0.0753890267327221	0.0226	0.0165	0.0193	0.0059	0.1499	0.0084	0.008	0.0559	9e-04	0.1135	0.1141	0.0247	0.0012	0.1247	0.0185	0.0074	0.0062	0.0027	7e-04	0.0452	0.0206	0.029	0.0756	0.0277	0.0949	9e-04
13	rs12860170	24795735	0.96	0.238871757466757	0.91	0.170469891558667	0.160389429787352	0.0782395183870295	0.0226	0.0165	0.0192	0.0059	0.15	0.0084	0.008	0.0558	9e-04	0.1135	0.1142	0.0247	0.0013	0.1248	0.0184	0.0074	0.0062	0.0027	7e-04	0.0452	0.0206	0.029	0.0756	0.0277	0.0949	9e-04
13	rs9511156	24797786	0.96	0.238871757466757	0.91	0.170469891558667	0.155191140438552	0.0769185302473213	0.0226	0.0165	0.0192	0.0059	0.1497	0.0083	0.0079	0.0558	9e-04	0.1135	0.1146	0.0242	0.0013	0.1246	0.0184	0.0074	0.0061	0.0027	7e-04	0.0452	0.0206	0.0292	0.0757	0.0277	0.0953	0.001
13	rs1220547	24798120	0.96	0.238871757466757	0.91	0.170469891558667	0.155325760442834	0.0775045018373055	0.0226	0.0164	0.0192	0.0059	0.1497	0.0083	0.0079	0.0558	9e-04	0.1135	0.1147	0.0241	0.0013	0.1246	0.0184	0.0074	0.0061	0.0027	7e-04	0.0452	0.0206	0.0292	0.0756	0.0277	0.0954	0.001
13	rs41314440	24798506	0.96	0.238871757466757	0.91	0.170469891558667	0.155426770635315	0.0781658893693271	0.0226	0.0164	0.0192	0.0059	0.1497	0.0083	0.0079	0.0558	9e-04	0.1135	0.1146	0.0241	0.0013	0.1246	0.0184	0.0074	0.0061	0.0027	7e-04	0.0452	0.0206	0.0292	0.0756	0.0277	0.0954	0.001
13	rs7324542	24798565	0.96	0.238871757466757	0.91	0.170469891558667	0.155393096267347	0.0774311560206169	0.0226	0.0164	0.0192	0.0059	0.1497	0.0083	0.0079	0.0558	9e-04	0.1135	0.1146	0.0241	0.0013	0.1246	0.0184	0.0074	0.0061	0.0027	7e-04	0.0452	0.0206	0.0292	0.0756	0.0277	0.0954	0.001
13	rs9511157	24800012	0.96	0.238871757466757	0.91	0.170469891558667	0.156844980884074	0.078018716176503	0.0226	0.0164	0.0192	0.0059	0.1496	0.0083	0.0079	0.0558	9e-04	0.1136	0.1145	0.0241	0.0013	0.1247	0.0184	0.0074	0.0062	0.0028	7e-04	0.0452	0.0207	0.0292	0.0756	0.0277	0.0955	0.001
13	rs78916128	24800155	0.96	0.238871757466757	0.91	0.170469891558667	0.157217671781513	0.0775778760165104	0.0226	0.0164	0.0192	0.0059	0.1496	0.0083	0.0079	0.0558	9e-04	0.1136	0.1145	0.0241	0.0013	0.1247	0.0184	0.0074	0.0062	0.0028	7e-04	0.0452	0.0207	0.0292	0.0756	0.0277	0.0955	0.001
13	rs11617302	24806058	0.96	0.238871757466757	0.91	0.170469891558667	0.161868537703366	0.0795696654888375	0.0226	0.0164	0.0189	0.0059	0.1492	0.0084	0.0077	0.0558	0.001	0.1137	0.1139	0.0241	0.0013	0.1255	0.0182	0.0073	0.0064	0.0031	7e-04	0.0453	0.0207	0.0293	0.0754	0.0275	0.096	0.001
13	rs927552	24808505	0.96	0.238871757466757	0.91	0.170469891558667	0.154619773588765	0.0839173532368919	0.0226	0.0164	0.019	0.006	0.1488	0.0084	0.0077	0.0558	0.001	0.1138	0.1138	0.0241	0.0013	0.1255	0.0183	0.0073	0.0066	0.0031	7e-04	0.0453	0.0207	0.0292	0.0752	0.0273	0.0963	0.001
13	rs34673192	24809179	0.96	0.238871757466757	0.91	0.170469891558667	0.148351243778681	0.0819568163429922	0.0225	0.0163	0.019	0.006	0.1487	0.0083	0.0077	0.0557	0.001	0.1138	0.1138	0.0241	0.0013	0.1256	0.0183	0.0072	0.0066	0.003	7e-04	0.0453	0.0207	0.0292	0.0752	0.0273	0.0965	0.001
13	rs34795511	24813232	0.96	0.238871757466757	0.91	0.170469891558667	0.137961983748826	0.0908466920878404	0.0222	0.0162	0.0189	0.006	0.1484	0.0084	0.0077	0.0557	0.001	0.1136	0.114	0.024	0.0013	0.1261	0.0182	0.0072	0.0067	0.003	7e-04	0.0452	0.0208	0.029	0.0751	0.0274	0.0969	0.0011
13	rs74040445	24816275	0.96	0.238871757466757	0.9	0.195029827813683	0.130101181065959	0.0896765788393621	0.022	0.0161	0.0189	0.006	0.1482	0.0084	0.0077	0.0555	0.001	0.1135	0.1141	0.0239	0.0014	0.1264	0.0183	0.0072	0.0068	0.0029	7e-04	0.0452	0.0209	0.0289	0.0751	0.0274	0.0972	0.0011
13	rs17463556	24817248	0.96	0.238871757466757	0.9	0.195029827813683	0.129980084832901	0.0895210201122447	0.022	0.0161	0.0189	0.006	0.1482	0.0084	0.0077	0.0555	0.001	0.1135	0.1141	0.0238	0.0014	0.1265	0.0183	0.0072	0.0068	0.0029	7e-04	0.0452	0.0209	0.0289	0.0751	0.0274	0.0972	0.0011
13	rs1220597	24818013	0.96	0.238871757466757	0.9	0.195029827813683	0.130252647239734	0.0906121869682593	0.022	0.0161	0.019	0.006	0.1482	0.0084	0.0077	0.0555	0.001	0.1136	0.1141	0.0238	0.0013	0.1265	0.0183	0.0072	0.0068	0.0029	7e-04	0.0452	0.0209	0.0288	0.075	0.0274	0.0972	0.0011
13	rs17080518	24819358	0.97	0.212405230483542	0.9	0.195029827813683	0.111011342905654	0.0955072512731851	0.0221	0.016	0.0189	0.006	0.1484	0.0083	0.0076	0.0555	0.001	0.1143	0.1148	0.0237	0.0013	0.1266	0.0181	0.0071	0.0069	0.0027	7e-04	0.0451	0.0211	0.0287	0.0744	0.027	0.0972	0.0011
13	rs9553225	24823006	0.98	0.188103243221556	0.9	0.195029827813683	0.0630760626488422	0.0987998293315967	0.022	0.0155	0.019	0.006	0.1489	0.0079	0.0072	0.0555	0.0011	0.1148	0.1179	0.0236	0.0013	0.1291	0.0175	0.007	0.0065	0.0019	8e-04	0.0441	0.0214	0.0273	0.0732	0.0263	0.0978	0.0011
13	rs41287016	24823699	0.98	0.188103243221556	0.9	0.195029827813683	0.0620850324628535	0.0983959544946458	0.022	0.0155	0.0191	0.006	0.1489	0.0079	0.0071	0.0555	0.0011	0.1147	0.1179	0.0236	0.0013	0.1292	0.0175	0.007	0.0064	0.0019	8e-04	0.0441	0.0215	0.0273	0.0732	0.0263	0.0978	0.0011
13	rs7330736	24823894	0.98	0.188103243221556	0.9	0.195029827813683	0.0612733301335838	0.0983959544946458	0.022	0.0155	0.0191	0.006	0.1489	0.0079	0.0071	0.0555	0.0011	0.1147	0.1179	0.0236	0.0013	0.1292	0.0175	0.007	0.0064	0.0019	8e-04	0.044	0.0215	0.0273	0.0732	0.0263	0.0978	0.0011
13	rs80073311	24823928	0.98	0.188103243221556	0.9	0.195029827813683	0.0611230933567865	0.0979927276923974	0.022	0.0155	0.0191	0.006	0.1489	0.0079	0.0071	0.0555	0.0011	0.1147	0.1179	0.0236	0.0013	0.1292	0.0176	0.007	0.0064	0.0019	8e-04	0.044	0.0215	0.0273	0.0732	0.0263	0.0978	0.0011
13	rs912142	24827500	0.98	0.188103243221556	0.9	0.195029827813683	0.0558051040098534	0.0933630123974988	0.0219	0.0154	0.0193	0.006	0.149	0.0079	0.0071	0.0553	0.0011	0.1149	0.118	0.0238	0.0014	0.1296	0.0176	0.007	0.0063	0.0017	8e-04	0.0434	0.0216	0.027	0.0732	0.0264	0.0978	0.0011
13	rs2248349	24829216	0.98	0.188103243221556	0.9	0.195029827813683	0.0541957597536386	0.0925737372595318	0.022	0.0154	0.0193	0.006	0.149	0.0079	0.0071	0.0553	0.0011	0.1149	0.118	0.0238	0.0014	0.1296	0.0177	0.007	0.0063	0.0017	9e-04	0.0433	0.0216	0.0271	0.0732	0.0264	0.0977	0.0011
13	rs9551086	24830330	0.98	0.188103243221556	0.9	0.195029827813683	0.0703465176146883	0.118580322134213	0.022	0.0154	0.0193	0.006	0.149	0.008	0.0077	0.0552	0.001	0.1151	0.1181	0.0238	0.0014	0.1291	0.0175	0.0071	0.0064	0.0017	8e-04	0.0432	0.0216	0.0271	0.073	0.0264	0.0977	0.0011
13	rs2248605	24831467	0.98	0.188103243221556	0.9	0.195029827813683	0.0546125580687183	0.11823365136676	0.022	0.0154	0.0194	0.006	0.1493	0.0081	0.0076	0.0552	0.001	0.115	0.1181	0.0239	0.0014	0.1276	0.0179	0.0075	0.0065	0.0017	0.0011	0.0432	0.0216	0.0272	0.073	0.0264	0.0978	0.0011
13	rs77788252	24835353	0.98	0.188103243221556	0.9	0.195029827813683	0.0356089628941167	0.105763820788378	0.022	0.0156	0.0197	0.006	0.1486	0.0082	0.0076	0.0547	0.0011	0.1147	0.1181	0.0243	0.0015	0.1273	0.0183	0.0076	0.0063	0.0017	0.0011	0.0421	0.0219	0.027	0.0727	0.0266	0.0984	0.0016
13	rs4770639	24835739	0.98	0.188103243221556	0.89	0.222038712392691	0.0339961328231229	0.10551490772154	0.022	0.0156	0.0198	0.006	0.1486	0.0082	0.0076	0.0547	0.0012	0.1146	0.1181	0.0244	0.0015	0.1273	0.0183	0.0076	0.0063	0.0017	0.0011	0.042	0.0219	0.027	0.0727	0.0266	0.0985	0.0016
13	rs9511172	24838979	0.99	0.165875049708709	0.89	0.222038712392691	0.0425621612851494	0.102054029174501	0.022	0.0155	0.0199	0.0058	0.1489	0.0082	0.0076	0.054	0.0013	0.1153	0.1179	0.025	0.0016	0.1268	0.0179	0.0075	0.006	0.0017	0.0011	0.0407	0.0224	0.0264	0.0728	0.0264	0.1001	0.0019
13	rs4770640	24845550	0.99	0.165875049708709	0.89	0.222038712392691	0.047607659997326	0.105349091599781	0.0218	0.0155	0.0202	0.0059	0.1481	0.0083	0.0077	0.0536	0.0013	0.1154	0.1178	0.0254	0.0016	0.1267	0.0178	0.0074	0.006	0.0017	0.0011	0.0396	0.0229	0.0262	0.0728	0.0265	0.1015	0.0019
13	rs2096083	24848336	0.99	0.165875049708709	0.88	0.251609301083599	0.0486632401202467	0.110535943064983	0.0218	0.0155	0.0203	0.006	0.148	0.0083	0.0077	0.0536	0.0013	0.1155	0.1178	0.0255	0.0016	0.1267	0.0178	0.0074	0.006	0.0017	0.0011	0.0393	0.023	0.026	0.0727	0.0265	0.1018	0.002
13	rs7986211	24852053	0.99	0.165875049708709	0.84	0.397589870063919	0.0552417634247205	0.114103670437991	0.0217	0.0155	0.0204	0.006	0.148	0.0083	0.0078	0.0532	0.0013	0.1153	0.1179	0.0257	0.0016	0.1267	0.0179	0.0073	0.0059	0.0017	0.0011	0.039	0.023	0.0259	0.0726	0.0265	0.1025	0.002
13	rs9511176	24853948	0.99	0.165875049708709	0.84	0.397589870063919	0.0685509160834329	0.106511917866313	0.0217	0.0154	0.0204	0.0059	0.1481	0.0082	0.0078	0.0525	0.0014	0.1152	0.1177	0.026	0.0017	0.1268	0.0179	0.0073	0.0058	0.0017	0.0011	0.0386	0.0231	0.0259	0.0725	0.0266	0.1032	0.002
13	rs41502045	24854077	0.99	0.165875049708709	0.84	0.397589870063919	0.07028480509991	0.105763820788378	0.0217	0.0154	0.0204	0.0059	0.1481	0.0082	0.0078	0.0524	0.0014	0.1152	0.1177	0.026	0.0016	0.1268	0.0179	0.0072	0.0058	0.0017	0.0011	0.0385	0.0231	0.0259	0.0725	0.0267	0.1033	0.002
13	rs77784335	24855090	0.99	0.165875049708709	0.83	0.441484906400802	0.0841888258537758	0.102381705502279	0.0218	0.0154	0.0205	0.0059	0.1481	0.0082	0.0079	0.0516	0.0014	0.115	0.1174	0.0263	0.0017	0.127	0.018	0.0071	0.0056	0.0017	0.0011	0.0381	0.0232	0.0257	0.0724	0.0268	0.1042	0.0021
13	rs61170395	24855279	1	0.145626599290586	0.83	0.441484906400802	0.0844663572663958	0.102463688367744	0.0218	0.0154	0.0206	0.0059	0.1482	0.0082	0.0079	0.0515	0.0014	0.115	0.1174	0.0264	0.0017	0.127	0.018	0.0071	0.0056	0.0017	0.0011	0.038	0.0233	0.0257	0.0725	0.0267	0.1044	0.0021
13	rs17380388	24858127	1	0.145626599290586	0.83	0.441484906400802	0.109533293739745	0.0872005922721465	0.0221	0.0153	0.0205	0.0056	0.1486	0.0078	0.0077	0.0508	0.0015	0.1142	0.1165	0.0266	0.0018	0.1283	0.0179	0.0066	0.0053	0.0019	0.0012	0.0365	0.0234	0.0257	0.0729	0.0267	0.107	0.0021
13	rs9507299	24859190	1	0.145626599290586	0.83	0.441484906400802	0.106613867123497	0.0924162006216931	0.022	0.0154	0.0205	0.0056	0.1487	0.0078	0.0077	0.0507	0.0015	0.1142	0.1165	0.0267	0.0018	0.1283	0.0179	0.0065	0.0053	0.0019	0.0012	0.0364	0.0234	0.0257	0.0729	0.0267	0.1071	0.0021
13	rs9507300	24860240	1	0.145626599290586	0.83	0.441484906400802	0.110819053376275	0.108936246111632	0.0221	0.0153	0.0205	0.0056	0.1486	0.0078	0.0078	0.0508	0.0015	0.1142	0.1165	0.0267	0.0018	0.1284	0.0179	0.0065	0.0053	0.0019	0.0012	0.0364	0.0234	0.0256	0.0729	0.0267	0.1071	0.0021
13	rs112173202	24861596	1	0.145626599290586	0.82	0.488512084344485	0.117159800329513	0.110367133129176	0.0221	0.0153	0.0205	0.0056	0.1486	0.0077	0.0077	0.0508	0.0015	0.1142	0.1165	0.0266	0.0018	0.1284	0.0179	0.0065	0.0053	0.0019	0.0012	0.0364	0.0234	0.0256	0.0729	0.0267	0.1072	0.0021
13	rs17080603	24866304	1	0.145626599290586	0.82	0.488512084344485	0.12847213288162	0.105266221340643	0.0221	0.0151	0.0204	0.0056	0.1487	0.0076	0.0077	0.0509	0.0015	0.1142	0.1168	0.0265	0.0018	0.1285	0.0178	0.0064	0.0053	0.0019	0.0012	0.0365	0.0234	0.0255	0.0729	0.0267	0.1074	0.0021
13	rs9580921	24867614	1	0.145626599290586	0.81	0.53874877155386	0.133120051412905	0.0969473785145671	0.0221	0.015	0.0204	0.0056	0.1487	0.0076	0.0077	0.0509	0.0015	0.1143	0.1168	0.0265	0.0018	0.1286	0.0178	0.0063	0.0053	0.0019	0.0012	0.0365	0.0234	0.0254	0.0729	0.0267	0.1074	0.0021
13	rs118162355	24868375	1	0.145626599290586	0.81	0.53874877155386	0.13793061438582	0.0950290950788296	0.0221	0.015	0.0205	0.0055	0.1487	0.0076	0.0077	0.0508	0.0015	0.1143	0.1169	0.0264	0.0018	0.1285	0.0178	0.0063	0.0053	0.0019	0.0012	0.0365	0.0234	0.0254	0.0729	0.0267	0.1075	0.0021
13	rs35793500	24868919	1	0.145626599290586	0.81	0.53874877155386	0.140770999703219	0.0967869462338897	0.0221	0.015	0.0205	0.0055	0.1487	0.0076	0.0077	0.0508	0.0015	0.1143	0.1169	0.0264	0.0018	0.1284	0.0178	0.0063	0.0053	0.0019	0.0012	0.0365	0.0234	0.0254	0.0729	0.0267	0.1075	0.0021
13	rs7337824	24872034	1	0.145626599290586	0.81	0.53874877155386	0.157726726240247	0.103284917946136	0.022	0.0151	0.0206	0.0056	0.1488	0.0076	0.0078	0.0505	0.0015	0.1145	0.1171	0.0262	0.0018	0.1282	0.0178	0.0062	0.0054	0.0019	0.0013	0.0366	0.0234	0.0253	0.0729	0.0267	0.1075	0.0021
13	rs9580927	24876231	1	0.145626599290586	0.81	0.53874877155386	0.152513197490841	0.0977511031139931	0.022	0.0151	0.0207	0.0056	0.1489	0.0075	0.0078	0.0507	0.0015	0.1145	0.1171	0.0262	0.0018	0.1281	0.0177	0.0062	0.0054	0.0019	0.0013	0.0366	0.0234	0.0252	0.0729	0.0268	0.1075	0.0021
13	rs3803218	24878466	1.01	0.127260826833158	0.81	0.53874877155386	0.178226915206754	0.0535093889511163	0.0213	0.0154	0.0202	0.0052	0.1496	0.0077	0.0077	0.0518	0.0014	0.1154	0.1167	0.0268	0.002	0.126	0.0179	0.0058	0.0054	0.0019	0.0014	0.0362	0.0238	0.0245	0.074	0.0272	0.1072	0.0021
13	rs9511184	24880292	1	0.145626599290586	0.81	0.53874877155386	0.349865962299942	0.0718694516388229	0.02	0.0159	0.0193	0.0047	0.1491	0.0082	0.008	0.0543	0.0013	0.1147	0.1158	0.0281	0.0022	0.123	0.0182	0.0052	0.0056	0.0017	0.0013	0.0375	0.0243	0.0245	0.0748	0.0278	0.1072	0.0017
13	rs12866690	24880675	1	0.145626599290586	0.81	0.53874877155386	0.354738966308829	0.0665491994679272	0.02	0.0159	0.0193	0.0047	0.149	0.0082	0.008	0.0543	0.0013	0.1147	0.1159	0.0281	0.0022	0.123	0.0182	0.0052	0.0056	0.0017	0.0013	0.0376	0.0243	0.0245	0.0748	0.0278	0.1072	0.0017
13	rs74040670	24881596	1	0.145626599290586	0.8	0.592267592767429	0.352086285660613	0.0653142331235435	0.02	0.0159	0.0193	0.0047	0.149	0.0082	0.008	0.0543	0.0013	0.1148	0.1159	0.0281	0.0022	0.1229	0.0182	0.0051	0.0056	0.0016	0.0013	0.0375	0.0243	0.0245	0.0748	0.0278	0.1071	0.0017
13	rs9580934	24885133	1	0.145626599290586	0.79	0.649136622646432	0.310550598360259	0.0457980619127891	0.0199	0.0159	0.0192	0.0047	0.1491	0.0081	0.008	0.0541	0.0013	0.1149	0.1163	0.0283	0.0022	0.1229	0.0182	0.0051	0.0056	0.0017	0.0013	0.0376	0.0244	0.0246	0.0749	0.0278	0.1069	0.0017
13	rs4770643	24885345	1	0.145626599290586	0.79	0.649136622646432	0.308322998964455	0.0427370572784093	0.0199	0.0159	0.0192	0.0047	0.1491	0.0081	0.008	0.0541	0.0013	0.1149	0.1163	0.0283	0.0022	0.1228	0.0182	0.0051	0.0056	0.0017	0.0013	0.0376	0.0244	0.0246	0.0749	0.0278	0.1069	0.0017
13	rs9580935	24888240	0.99	0.165875049708709	0.79	0.649136622646432	0.304727350743801	0.0321533966589417	0.0201	0.016	0.0191	0.0047	0.1491	0.0081	0.008	0.054	0.0012	0.1148	0.1164	0.0283	0.0024	0.1229	0.0183	0.005	0.0056	0.0017	0.0013	0.0375	0.0244	0.0247	0.075	0.0278	0.1066	0.0017
13	rs9553238	24889042	0.99	0.165875049708709	0.79	0.649136622646432	0.293544657300315	0.0302319339430998	0.0202	0.016	0.019	0.0048	0.1491	0.0081	0.008	0.054	0.0012	0.1148	0.1164	0.0283	0.0024	0.1229	0.0183	0.005	0.0056	0.0017	0.0013	0.0375	0.0244	0.0247	0.075	0.0278	0.1065	0.0017
13	rs111305106	24893135	0.99	0.165875049708709	0.78	0.709419594942363	0.292919226168549	0.0271524720398265	0.0201	0.0161	0.019	0.0048	0.149	0.0081	0.008	0.0541	0.0012	0.1149	0.1165	0.0283	0.0025	0.123	0.0184	0.0049	0.0056	0.0017	0.0013	0.0373	0.0245	0.0247	0.075	0.0276	0.1065	0.0016
13	rs9553239	24899245	0.99	0.165875049708709	0.78	0.709419594942363	0.291382732654946	0.0264639067913455	0.0201	0.016	0.0189	0.0047	0.149	0.0081	0.008	0.0545	0.0012	0.1147	0.1165	0.0284	0.0024	0.1232	0.0184	0.0049	0.0056	0.0017	0.0013	0.0372	0.0245	0.0248	0.0751	0.0274	0.1064	0.0017
13	rs74860689	24902506	0.99	0.165875049708709	0.78	0.709419594942363	0.285944021437508	0.0267383323651783	0.02	0.016	0.0189	0.0047	0.1491	0.0082	0.008	0.0547	0.0012	0.1146	0.1165	0.0284	0.0024	0.1233	0.0184	0.0049	0.0056	0.0017	0.0013	0.0371	0.0245	0.0248	0.0752	0.0272	0.1064	0.0016
13	rs2039945	24909752	0.99	0.165875049708709	0.78	0.709419594942363	0.277608370033638	0.0305727652821174	0.02	0.0159	0.0188	0.0047	0.1491	0.0081	0.008	0.0552	0.0012	0.1144	0.1166	0.0285	0.0024	0.1234	0.0184	0.0049	0.0056	0.0016	0.0013	0.0371	0.0245	0.0248	0.0753	0.0268	0.1063	0.0017
13	rs73170357	24914064	0.99	0.165875049708709	0.78	0.709419594942363	0.272032445588817	0.0260095022447337	0.02	0.0158	0.0187	0.0047	0.149	0.0081	0.008	0.0558	0.0012	0.1142	0.1167	0.0285	0.0024	0.1233	0.0184	0.0048	0.0056	0.0016	0.0013	0.0371	0.0246	0.0249	0.0753	0.0266	0.1061	0.0016
13	rs76314344	24922634	1	0.145626599290586	0.78	0.709419594942363	0.261154220131208	0.0228908869856436	0.0199	0.0157	0.0187	0.0047	0.149	0.0082	0.008	0.0563	0.0012	0.114	0.1169	0.0286	0.0024	0.1233	0.0184	0.0048	0.0056	0.0016	0.0013	0.0371	0.0246	0.0249	0.0753	0.0265	0.106	0.0016
13	rs73457783	24924397	1	0.145626599290586	0.78	0.709419594942363	0.25984517498042	0.0232327833270784	0.0199	0.0157	0.0187	0.0047	0.149	0.0082	0.008	0.0564	0.0012	0.114	0.1169	0.0286	0.0024	0.1233	0.0184	0.0048	0.0056	0.0016	0.0013	0.0371	0.0246	0.0249	0.0753	0.0265	0.106	0.0016
13	rs56069023	24932135	1	0.145626599290586	0.78	0.709419594942363	0.257148170617833	0.0228483206151456	0.0199	0.0157	0.0187	0.0047	0.1491	0.0082	0.0079	0.057	0.0012	0.1138	0.1171	0.0286	0.0024	0.1233	0.0184	0.0047	0.0056	0.0016	0.0013	0.0371	0.0246	0.0249	0.0754	0.0262	0.1058	0.0016
13	rs113818077	24939444	1	0.145626599290586	0.78	0.709419594942363	0.266929056394029	0.0232756908926262	0.0198	0.0155	0.0186	0.0047	0.1491	0.0082	0.0079	0.0573	0.0013	0.1139	0.1171	0.0285	0.0022	0.1235	0.0186	0.0046	0.0056	0.0016	0.0012	0.0372	0.0245	0.0249	0.0755	0.0262	0.1058	0.0015
13	rs7337996	24942708	1	0.145626599290586	0.78	0.709419594942363	0.273513395356782	0.0264182990865332	0.0198	0.0155	0.0186	0.0047	0.1492	0.0082	0.0079	0.0574	0.0012	0.1139	0.1171	0.0284	0.0022	0.1236	0.0186	0.0046	0.0056	0.0015	0.0012	0.0372	0.0245	0.025	0.0756	0.0262	0.1057	0.0015
13	rs9580969	24943890	1	0.145626599290586	0.78	0.709419594942363	0.279293032311762	0.0258739064348485	0.0198	0.0155	0.0185	0.0047	0.1492	0.0082	0.0079	0.0574	0.0012	0.1139	0.1171	0.0284	0.0022	0.1236	0.0186	0.0046	0.0056	0.0015	0.0012	0.0372	0.0245	0.025	0.0756	0.0262	0.1057	0.0015
13	rs78343727	24945765	1	0.145626599290586	0.78	0.709419594942363	0.283481403389576	0.0280365926626037	0.0197	0.0155	0.0185	0.0047	0.1493	0.0082	0.0079	0.0574	0.0012	0.1139	0.1171	0.0284	0.0022	0.1236	0.0186	0.0046	0.0056	0.0014	0.0011	0.0372	0.0245	0.025	0.0756	0.0262	0.1057	0.0015
13	rs4770659	24956056	1	0.145626599290586	0.78	0.709419594942363	0.281312448882657	0.0327052416685985	0.0197	0.0155	0.0184	0.0046	0.1495	0.0082	0.0079	0.0577	0.0012	0.1137	0.117	0.0284	0.0021	0.1237	0.0186	0.0045	0.0055	0.0015	0.0011	0.0373	0.0245	0.0251	0.0758	0.0262	0.1056	0.0014
13	rs117269945	24979272	1	0.145626599290586	0.78	0.709419594942363	0.309114064592118	0.0283185502207691	0.0193	0.0154	0.0182	0.0045	0.1501	0.0081	0.0078	0.0583	0.0012	0.1131	0.1165	0.0283	0.0033	0.1237	0.0184	0.0044	0.0055	0.0015	9e-04	0.0374	0.0245	0.0253	0.0766	0.0259	0.105	0.0014
13	rs1348110	24980675	1	0.145626599290586	0.77	0.773176121721263	0.305464362046502	0.0251563994761228	0.0193	0.0154	0.0182	0.0045	0.1501	0.0081	0.0078	0.0583	0.0012	0.1131	0.1165	0.0283	0.0033	0.1237	0.0185	0.0044	0.0055	0.0015	9e-04	0.0374	0.0245	0.0253	0.0766	0.0259	0.105	0.0014
13	rs7571	25000617	1	0.145626599290586	0.77	0.773176121721263	0.337939407428671	0.0223825980978101	0.0193	0.0154	0.0182	0.0044	0.1501	0.0081	0.0078	0.0585	0.0012	0.1129	0.1164	0.0283	0.0037	0.1237	0.0185	0.0044	0.0054	0.0015	9e-04	0.0374	0.0244	0.0253	0.0767	0.026	0.1049	0.0014
13	rs9507341	25006578	1	0.145626599290586	0.77	0.773176121721263	0.359860828999776	0.0201233407353416	0.0192	0.0154	0.0182	0.0044	0.1503	0.008	0.0077	0.0585	0.0012	0.1128	0.1163	0.0284	0.0038	0.1238	0.0185	0.0043	0.0054	0.0015	9e-04	0.0374	0.0244	0.0254	0.0767	0.0259	0.105	0.0014
13	Affx-9115533	25008588	1	0.145626599290586	0.77	0.773176121721263	0.360664526873899	0.0203641594591037	0.0192	0.0154	0.0182	0.0044	0.1503	0.008	0.0077	0.0586	0.0012	0.1128	0.1163	0.0283	0.0038	0.1238	0.0185	0.0043	0.0054	0.0015	9e-04	0.0374	0.0244	0.0254	0.0767	0.0259	0.105	0.0014
13	rs1822135	25008630	1	0.145626599290586	0.77	0.773176121721263	0.360664526873899	0.020404430872072	0.0192	0.0154	0.0182	0.0044	0.1503	0.008	0.0077	0.0586	0.0012	0.1128	0.1163	0.0283	0.0038	0.1238	0.0185	0.0043	0.0054	0.0015	9e-04	0.0374	0.0244	0.0254	0.0767	0.0259	0.105	0.0014
13	rs9318536	25008903	1	0.145626599290586	0.77	0.773176121721263	0.359646664958041	0.0208092628186829	0.0192	0.0154	0.0182	0.0044	0.1503	0.008	0.0077	0.0586	0.0012	0.1128	0.1163	0.0283	0.0038	0.1238	0.0185	0.0043	0.0054	0.0015	9e-04	0.0374	0.0244	0.0254	0.0767	0.0259	0.105	0.0014
13	rs9511259	25009099	1	0.145626599290586	0.77	0.773176121721263	0.360396525362972	0.0212179386400768	0.0192	0.0154	0.0182	0.0044	0.1503	0.008	0.0077	0.0586	0.0012	0.1128	0.1163	0.0283	0.0038	0.1238	0.0185	0.0043	0.0054	0.0015	9e-04	0.0375	0.0244	0.0254	0.0767	0.0259	0.105	0.0014
13	rs62000386	25009197	1	0.145626599290586	0.77	0.773176121721263	0.360986263593816	0.0209722724199734	0.0192	0.0154	0.0182	0.0044	0.1503	0.008	0.0077	0.0586	0.0012	0.1128	0.1164	0.0283	0.0038	0.1238	0.0185	0.0043	0.0054	0.0015	9e-04	0.0375	0.0245	0.0254	0.0767	0.0259	0.105	0.0014
13	rs1050114	25009288	1	0.145626599290586	0.77	0.773176121721263	0.361630178464284	0.0209314623950504	0.0192	0.0154	0.0182	0.0044	0.1503	0.008	0.0077	0.0586	0.0012	0.1128	0.1164	0.0283	0.0038	0.1238	0.0185	0.0043	0.0054	0.0015	9e-04	0.0375	0.0245	0.0254	0.0767	0.0259	0.105	0.0013
13	rs1050112	25009297	1	0.145626599290586	0.76	0.840461917458717	0.3612544899348	0.0210540076613062	0.0192	0.0154	0.0182	0.0044	0.1503	0.008	0.0077	0.0586	0.0012	0.1128	0.1164	0.0283	0.0038	0.1238	0.0185	0.0043	0.0054	0.0015	9e-04	0.0375	0.0245	0.0254	0.0767	0.0259	0.105	0.0013
13	Affx-9115547	25009441	1	0.145626599290586	0.76	0.840461917458717	0.3612544899348	0.0205659017724274	0.0192	0.0154	0.0182	0.0044	0.1503	0.008	0.0077	0.0586	0.0012	0.1128	0.1164	0.0283	0.0038	0.1238	0.0185	0.0043	0.0054	0.0015	9e-04	0.0375	0.0245	0.0254	0.0767	0.0259	0.105	0.0013
13	rs1050110	25009485	1	0.145626599290586	0.76	0.840461917458717	0.366370189501525	0.0206874091915595	0.0192	0.0154	0.0182	0.0044	0.1503	0.0081	0.0078	0.0586	0.0012	0.1128	0.1163	0.0282	0.0038	0.1238	0.0185	0.0043	0.0054	0.0015	9e-04	0.0375	0.0245	0.0253	0.0767	0.0259	0.105	0.0013
13	rs8001015	25018964	1	0.145626599290586	0.76	0.840461917458717	0.375123936543578	0.0279897283905579	0.0192	0.0153	0.0182	0.0044	0.1505	0.0081	0.0077	0.0589	0.0012	0.1127	0.1163	0.0282	0.0038	0.1238	0.0181	0.0042	0.0053	0.0014	9e-04	0.0376	0.0245	0.0254	0.0768	0.0259	0.105	0.0013
13	rs9318554	25020863	1	0.145626599290586	0.76	0.840461917458717	0.381385923842569	0.0269220242228822	0.0192	0.0153	0.0182	0.0044	0.1505	0.0081	0.0077	0.059	0.0012	0.1127	0.1163	0.0282	0.0038	0.1239	0.018	0.0042	0.0053	0.0014	9e-04	0.0376	0.0244	0.0255	0.0768	0.0258	0.1051	0.0013
13	rs9318558	25021200	1	0.145626599290586	0.76	0.840461917458717	0.384758258860891	0.0271524720398265	0.0192	0.0153	0.0182	0.0044	0.1505	0.008	0.0077	0.059	0.0012	0.1127	0.1165	0.0282	0.0038	0.1239	0.018	0.0042	0.0053	0.0014	9e-04	0.0376	0.0244	0.0255	0.0767	0.0258	0.1051	0.0013
13	rs9581043	25023936	1	0.145626599290586	0.76	0.840461917458717	0.402071677796157	0.0222984157894186	0.0191	0.0152	0.0181	0.0044	0.1506	0.0081	0.0077	0.0591	0.0012	0.1126	0.1165	0.0283	0.0038	0.1238	0.0179	0.0042	0.0053	0.0013	9e-04	0.0376	0.0244	0.0256	0.0767	0.0257	0.1053	0.0013
13	rs4770684	25027744	1	0.145626599290586	0.76	0.840461917458717	0.4399742951965	0.0220467833097127	0.0191	0.0152	0.0181	0.0044	0.1508	0.0081	0.0078	0.0591	0.0012	0.1127	0.1166	0.0284	0.0039	0.1237	0.0178	0.0042	0.0053	0.0011	9e-04	0.0375	0.0244	0.0256	0.0767	0.0256	0.1056	0.0013
13	rs1130943	25027745	1	0.145626599290586	0.76	0.840461917458717	0.4399742951965	0.0220467833097127	0.0191	0.0152	0.0181	0.0044	0.1508	0.0081	0.0078	0.0591	0.0012	0.1127	0.1166	0.0284	0.0039	0.1237	0.0178	0.0042	0.0053	0.0011	9e-04	0.0375	0.0244	0.0256	0.0767	0.0256	0.1056	0.0013
13	rs2275660	25029218	1	0.145626599290586	0.76	0.840461917458717	0.451122843920431	0.0203641594591037	0.019	0.0152	0.0181	0.0044	0.1509	0.0081	0.0078	0.0592	0.0012	0.1128	0.1165	0.0284	0.0039	0.1236	0.0178	0.0042	0.0052	0.0011	9e-04	0.0375	0.0243	0.0256	0.0767	0.0256	0.1057	0.0013
13	rs7140044	25029295	1	0.145626599290586	0.76	0.840461917458717	0.451662864462887	0.0205254762791252	0.019	0.0152	0.0181	0.0044	0.1509	0.0081	0.0078	0.0592	0.0012	0.1128	0.1165	0.0284	0.0039	0.1236	0.0177	0.0042	0.0052	0.0011	9e-04	0.0375	0.0243	0.0256	0.0767	0.0256	0.1057	0.0013
13	rs73460728	25029367	1	0.145626599290586	0.76	0.840461917458717	0.452864045138184	0.0203239265900219	0.019	0.0152	0.0181	0.0044	0.1509	0.0081	0.0078	0.0592	0.0012	0.1128	0.1165	0.0284	0.0039	0.1236	0.0177	0.0042	0.0052	0.0011	9e-04	0.0375	0.0243	0.0256	0.0767	0.0256	0.1057	0.0013
13	rs7318176	25031114	1	0.145626599290586	0.77	0.773176121721263	0.47315431059198	0.0199635668090108	0.0191	0.0152	0.0181	0.0044	0.1509	0.0081	0.0078	0.0592	0.0012	0.1127	0.1165	0.0284	0.004	0.1236	0.0177	0.0041	0.0052	0.0011	9e-04	0.0375	0.0243	0.0257	0.0767	0.0256	0.1057	0.0013
13	rs74597671	25034935	1	0.145626599290586	0.77	0.773176121721263	0.491997785400327	0.0233616195959469	0.019	0.0152	0.018	0.0044	0.151	0.0081	0.0078	0.0595	0.0012	0.1127	0.1164	0.0286	0.004	0.1235	0.0176	0.0041	0.0052	0.0011	8e-04	0.0373	0.0242	0.0259	0.0767	0.0255	0.1057	0.0013
13	rs4517635	25035155	1	0.145626599290586	0.77	0.773176121721263	0.491184697842879	0.0228908869856436	0.019	0.0151	0.018	0.0044	0.151	0.0081	0.0078	0.0596	0.0012	0.1127	0.1164	0.0286	0.004	0.1235	0.0176	0.0041	0.0052	0.0011	8e-04	0.0373	0.0242	0.0259	0.0767	0.0255	0.1057	0.0013
13	rs750391	25035607	1	0.145626599290586	0.77	0.773176121721263	0.488686959722905	0.0218797911468812	0.019	0.0152	0.018	0.0044	0.151	0.0081	0.0078	0.0595	0.0012	0.1127	0.1164	0.0286	0.004	0.1236	0.0174	0.0041	0.0052	0.0011	8e-04	0.0373	0.0242	0.026	0.0767	0.0255	0.1058	0.0013
13	rs2862902	25036103	1	0.145626599290586	0.77	0.773176121721263	0.517908509527276	0.0262362397624773	0.019	0.0152	0.018	0.0044	0.1509	0.0081	0.0078	0.0594	0.0012	0.1128	0.1164	0.0285	0.004	0.1236	0.0173	0.0041	0.0051	0.001	8e-04	0.0372	0.0241	0.0259	0.0774	0.0255	0.1059	0.0013
13	rs73154323	25041157	1	0.145626599290586	0.77	0.773176121721263	0.520348156477217	0.0270601819196288	0.019	0.0152	0.018	0.0044	0.1509	0.0081	0.0078	0.0594	0.0012	0.1128	0.1164	0.0285	0.004	0.1236	0.0173	0.0041	0.0051	0.001	8e-04	0.0372	0.0241	0.0259	0.0774	0.0255	0.1059	0.0013
13	rs17080726	25042041	1	0.145626599290586	0.77	0.773176121721263	0.520348156477217	0.0271524720398265	0.019	0.0152	0.018	0.0044	0.1509	0.0081	0.0078	0.0594	0.0012	0.1128	0.1164	0.0285	0.004	0.1236	0.0173	0.0041	0.0051	0.001	8e-04	0.0372	0.0241	0.0259	0.0774	0.0255	0.1059	0.0013
13	rs73154350	25060313	1	0.145626599290586	0.77	0.773176121721263	0.530745073639041	0.0345931221457709	0.0189	0.0152	0.018	0.0044	0.1507	0.0081	0.0078	0.0593	0.0012	0.1128	0.1165	0.0285	0.004	0.1238	0.0172	0.004	0.0052	0.001	8e-04	0.0372	0.024	0.0259	0.0773	0.0255	0.106	0.0013
13	rs61948880	25064748	1	0.145626599290586	0.77	0.773176121721263	0.529059450707059	0.0331599704354993	0.0189	0.0152	0.018	0.0044	0.1507	0.0081	0.0078	0.0592	0.0012	0.1129	0.1166	0.0285	0.004	0.1238	0.0172	0.004	0.0052	0.001	8e-04	0.0372	0.024	0.0259	0.0773	0.0255	0.106	0.0013
13	rs9318600	25068808	1	0.145626599290586	0.77	0.773176121721263	0.550906190982817	0.041046344365315	0.0189	0.0152	0.0181	0.0044	0.1507	0.0081	0.0077	0.0592	0.0012	0.113	0.1166	0.0286	0.004	0.1239	0.0171	0.004	0.0052	0.001	8e-04	0.0372	0.024	0.0259	0.0772	0.0255	0.106	0.0013
13	rs17385745	25075562	1	0.145626599290586	0.77	0.773176121721263	0.558790558212452	0.0331093022106909	0.0188	0.0152	0.0181	0.0044	0.1507	0.0081	0.0077	0.0591	0.0012	0.113	0.1166	0.0286	0.0041	0.1239	0.0171	0.004	0.0052	9e-04	8e-04	0.0371	0.024	0.026	0.0772	0.0255	0.106	0.0014
13	rs9581089	25075694	1	0.145626599290586	0.77	0.773176121721263	0.558657613108737	0.0333629998883935	0.0188	0.0152	0.0181	0.0044	0.1507	0.0081	0.0077	0.0591	0.0012	0.113	0.1166	0.0286	0.0041	0.1239	0.0171	0.004	0.0052	9e-04	8e-04	0.0371	0.024	0.026	0.0772	0.0255	0.106	0.0014
13	rs2012359	25078073	1	0.145626599290586	0.77	0.773176121721263	0.536925693003207	0.032504069343365	0.019	0.0152	0.0181	0.0044	0.1505	0.0081	0.0077	0.0591	0.0012	0.1129	0.1165	0.0285	0.0041	0.1237	0.0171	0.004	0.0053	0.001	9e-04	0.0371	0.024	0.026	0.0771	0.0256	0.106	0.0014
13	rs9581094	25082630	1	0.145626599290586	0.78	0.709419594942363	0.533213251773809	0.0317051155793327	0.0191	0.0152	0.0181	0.0045	0.1504	0.0082	0.0078	0.0591	0.0012	0.1128	0.1165	0.0285	0.0042	0.1236	0.0171	0.004	0.0054	0.001	9e-04	0.0371	0.0239	0.026	0.0771	0.0256	0.1059	0.0015
13	Affx-9116874	25084235	1	0.145626599290586	0.78	0.709419594942363	0.533018198196457	0.0345414593067033	0.0191	0.0152	0.0181	0.0045	0.1504	0.0082	0.0078	0.0592	0.0012	0.1128	0.1165	0.0285	0.0042	0.1235	0.0171	0.004	0.0054	0.001	9e-04	0.0371	0.0239	0.026	0.0771	0.0256	0.1059	0.0015
13	rs7997154	25088380	1	0.145626599290586	0.78	0.709419594942363	0.530874842336912	0.0415503506278953	0.0191	0.0152	0.0182	0.0045	0.1506	0.0082	0.0078	0.0593	0.0012	0.1128	0.1164	0.0284	0.0042	0.1234	0.017	0.0041	0.0055	0.001	0.001	0.037	0.0239	0.026	0.0772	0.0256	0.1057	0.0015
13	rs60939103	25089441	1	0.145626599290586	0.78	0.709419594942363	0.542418868955992	0.0535721753336495	0.0191	0.0152	0.0182	0.0045	0.1506	0.0082	0.0078	0.0593	0.0012	0.1128	0.1164	0.0284	0.0042	0.1234	0.017	0.0041	0.0055	0.001	0.001	0.037	0.0239	0.026	0.0772	0.0255	0.1057	0.0015
13	rs118049317	25101895	0.99	0.165875049708709	0.77	0.773176121721263	1.00178829788259	0.218988660934331	0.0176	0.0151	0.0188	0.0041	0.1475	0.0086	0.0067	0.0667	0.0011	0.1104	0.1142	0.0284	0.0045	0.1247	0.015	0.0037	0.007	0.0015	8e-04	0.035	0.0215	0.0249	0.0817	0.0262	0.1068	0.0018
13	rs4770705	25108315	0.99	0.165875049708709	0.77	0.773176121721263	0.894845331833833	0.111212169962147	0.0176	0.0152	0.0188	0.0041	0.1475	0.0086	0.0067	0.0668	0.0011	0.1104	0.1142	0.0284	0.0045	0.1248	0.015	0.0037	0.007	0.0015	8e-04	0.035	0.0215	0.025	0.0818	0.0262	0.1068	0.0018
13	Affx-9117326	25109369	0.99	0.165875049708709	0.77	0.773176121721263	0.905609794821046	0.107596088542821	0.0176	0.0152	0.0188	0.0041	0.1474	0.0086	0.0067	0.0668	0.0011	0.1104	0.1142	0.0284	0.0045	0.1248	0.015	0.0037	0.0071	0.0015	8e-04	0.035	0.0215	0.0249	0.0818	0.0262	0.1068	0.0018
13	rs17470660	25109533	0.99	0.165875049708709	0.77	0.773176121721263	0.919990874891366	0.111042965294375	0.0177	0.0152	0.0188	0.0041	0.1474	0.0087	0.0068	0.0668	0.001	0.1104	0.1143	0.0284	0.0045	0.1248	0.015	0.0038	0.0071	0.0015	8e-04	0.035	0.0215	0.0249	0.0817	0.0262	0.1068	0.0018
13	rs77196499	25114993	0.99	0.165875049708709	0.77	0.773176121721263	0.970724898844827	0.144610580140629	0.0175	0.0153	0.019	0.004	0.147	0.0087	0.0068	0.0673	0.0011	0.1099	0.1143	0.0283	0.0046	0.1252	0.0148	0.004	0.0071	0.0015	8e-04	0.035	0.0212	0.0246	0.0823	0.0262	0.1062	0.0018
13	rs117188814	25115444	0.99	0.165875049708709	0.77	0.773176121721263	0.974713246684565	0.151765526550299	0.0174	0.0153	0.019	0.004	0.1469	0.0087	0.0068	0.0674	0.0011	0.1098	0.1143	0.0283	0.0047	0.1254	0.0148	0.0041	0.0071	0.0016	8e-04	0.035	0.0211	0.0245	0.0824	0.0262	0.106	0.0019
13	rs74525180	25118220	0.99	0.165875049708709	0.77	0.773176121721263	0.949959827004512	0.175353651080667	0.0175	0.0154	0.0191	0.004	0.1464	0.0088	0.0068	0.0676	0.0011	0.1098	0.1142	0.0283	0.0048	0.1259	0.0146	0.0043	0.0071	0.0016	9e-04	0.0351	0.0208	0.0243	0.0828	0.0262	0.1055	0.0019
13	rs56144691	25121753	0.99	0.165875049708709	0.77	0.773176121721263	0.745548659129828	0.182497408189411	0.0175	0.0154	0.0191	0.0042	0.1465	0.0087	0.0069	0.0676	0.0011	0.1101	0.1142	0.0283	0.0048	0.1242	0.0147	0.0051	0.0073	0.0016	8e-04	0.0351	0.0207	0.0241	0.0832	0.0262	0.1053	0.0019
13	rs76501825	25121832	0.99	0.165875049708709	0.77	0.773176121721263	0.745169795484879	0.181283119146183	0.0175	0.0154	0.0191	0.0042	0.1466	0.0087	0.0069	0.0676	0.0011	0.1101	0.1142	0.0283	0.0048	0.1242	0.0147	0.0051	0.0073	0.0016	8e-04	0.0351	0.0207	0.0241	0.0832	0.0262	0.1053	0.0019
13	rs74861016	25137029	0.99	0.165875049708709	0.77	0.773176121721263	0.698115186204444	0.149681578749105	0.0175	0.0155	0.0192	0.0041	0.1467	0.0086	0.0068	0.0678	0.0011	0.1101	0.1142	0.0283	0.0047	0.1244	0.0147	0.0052	0.0073	0.0016	8e-04	0.0351	0.0207	0.024	0.0833	0.0262	0.1051	0.0019
13	rs9553349	25139082	0.99	0.165875049708709	0.77	0.773176121721263	0.680476701772765	0.129245929711277	0.0175	0.0155	0.0192	0.0041	0.1467	0.0086	0.0068	0.0678	0.0011	0.1101	0.1141	0.0283	0.0047	0.1245	0.0148	0.0052	0.0073	0.0016	8e-04	0.0352	0.0207	0.0239	0.0833	0.0262	0.1051	0.0018
13	rs9318648	25140636	0.99	0.165875049708709	0.77	0.773176121721263	0.688721873110989	0.126747391541924	0.0175	0.0155	0.0192	0.0041	0.1467	0.0086	0.0068	0.0678	0.0011	0.1101	0.1141	0.0283	0.0047	0.1244	0.0148	0.0052	0.0073	0.0016	8e-04	0.0351	0.0207	0.0239	0.0833	0.0262	0.1051	0.0019
13	rs35697875	25144065	0.99	0.165875049708709	0.77	0.773176121721263	0.713946226658653	0.119970831647177	0.0175	0.0155	0.0193	0.0041	0.1467	0.0086	0.0068	0.0679	0.0012	0.11	0.1141	0.0283	0.0048	0.1243	0.0147	0.0052	0.0073	0.0016	9e-04	0.0351	0.0207	0.0239	0.0832	0.0263	0.105	0.0019
13	rs3825448	25145058	0.99	0.165875049708709	0.77	0.773176121721263	0.716103689715297	0.119796683799301	0.0175	0.0155	0.0193	0.0041	0.1467	0.0086	0.0069	0.0679	0.0012	0.1101	0.1141	0.0282	0.0048	0.1243	0.0147	0.0052	0.0074	0.0016	9e-04	0.0351	0.0207	0.0239	0.0832	0.0263	0.1049	0.0019
13	rs117570965	25147442	0.99	0.165875049708709	0.77	0.773176121721263	0.716252586721982	0.123385683898008	0.0175	0.0155	0.0193	0.0041	0.1467	0.0086	0.0068	0.0679	0.0012	0.1101	0.1141	0.0282	0.0048	0.1244	0.0148	0.0052	0.0074	0.0016	9e-04	0.0351	0.0207	0.0239	0.0838	0.0263	0.1043	0.0019
13	rs77880323	25148386	0.99	0.165875049708709	0.77	0.773176121721263	0.716029246361072	0.123561772776244	0.0175	0.0155	0.0193	0.0041	0.1467	0.0086	0.0068	0.0679	0.0012	0.1101	0.1141	0.0282	0.0048	0.1244	0.0148	0.0052	0.0074	0.0016	9e-04	0.0351	0.0207	0.0239	0.0838	0.0263	0.1043	0.0019
13	rs943048	25180246	0.99	0.165875049708709	0.77	0.773176121721263	0.689746495222758	0.121367439556563	0.0174	0.0154	0.0194	0.0041	0.1473	0.0086	0.0068	0.0679	0.0011	0.1101	0.114	0.0282	0.0048	0.1245	0.0147	0.0051	0.0073	0.0016	9e-04	0.0351	0.0207	0.0239	0.0834	0.0263	0.1044	0.0019
13	rs55960345	25183454	0.99	0.165875049708709	0.77	0.773176121721263	0.687040045815414	0.116506062240943	0.0174	0.0154	0.0194	0.0041	0.1474	0.0086	0.0068	0.0679	0.0011	0.1102	0.114	0.0282	0.0048	0.1245	0.0147	0.0051	0.0073	0.0016	9e-04	0.0351	0.0207	0.024	0.0833	0.0263	0.1044	0.0019
13	rs9507379	25185375	0.99	0.165875049708709	0.77	0.773176121721263	0.690039369592484	0.12656961955527	0.0174	0.0154	0.0194	0.0041	0.1475	0.0086	0.0068	0.0679	0.0011	0.1102	0.114	0.0282	0.0048	0.1244	0.0147	0.0051	0.0073	0.0016	0.001	0.0351	0.0207	0.024	0.0833	0.0263	0.1044	0.0018
13	rs113495706	25187620	0.99	0.165875049708709	0.77	0.773176121721263	0.708528171849161	0.141357726716542	0.0174	0.0154	0.0194	0.0041	0.1476	0.0086	0.0068	0.068	0.001	0.1103	0.1139	0.0281	0.0047	0.1245	0.0146	0.0051	0.0073	0.0016	0.001	0.0351	0.0207	0.024	0.0833	0.0262	0.1044	0.0018
13	rs9285311	25189210	0.99	0.165875049708709	0.77	0.773176121721263	0.708231822295094	0.154146153780575	0.0173	0.0154	0.0195	0.0041	0.1477	0.0086	0.0068	0.068	0.001	0.1104	0.1138	0.0281	0.0047	0.1244	0.0146	0.0051	0.0073	0.0016	0.001	0.0351	0.0207	0.0239	0.0833	0.0262	0.1044	0.0018
13	rs77021794	25192408	0.99	0.165875049708709	0.77	0.773176121721263	0.756191134242259	0.155580873835835	0.0173	0.0154	0.0195	0.004	0.1478	0.0086	0.0067	0.068	9e-04	0.1104	0.1138	0.0281	0.0048	0.1245	0.0146	0.0051	0.0073	0.0016	0.001	0.0351	0.0207	0.0239	0.0833	0.0261	0.1045	0.0018
13	rs79157442	25195614	0.99	0.165875049708709	0.77	0.773176121721263	0.778677492875124	0.152430765349601	0.0173	0.0154	0.0195	0.004	0.1479	0.0086	0.0067	0.068	9e-04	0.1105	0.1137	0.028	0.0048	0.1246	0.0146	0.0051	0.0074	0.0016	0.001	0.0351	0.0207	0.0238	0.0833	0.0261	0.1045	0.0018
13	rs117323526	25202304	0.99	0.165875049708709	0.77	0.773176121721263	0.81928713579145	0.158368059185819	0.0172	0.0155	0.0195	0.004	0.1479	0.0086	0.0067	0.068	9e-04	0.1105	0.1137	0.028	0.0048	0.1247	0.0146	0.0051	0.0074	0.0015	0.001	0.0352	0.0207	0.0238	0.0833	0.026	0.1045	0.0018
13	rs9578767	25204741	0.99	0.165875049708709	0.77	0.773176121721263	0.863039245341434	0.16311716825127	0.0172	0.0155	0.0195	0.004	0.148	0.0086	0.0067	0.068	9e-04	0.1106	0.1136	0.028	0.0048	0.1248	0.0145	0.0051	0.0075	0.0015	0.001	0.0352	0.0207	0.0237	0.0832	0.0259	0.1046	0.0017
13	rs117527796	25206953	0.99	0.165875049708709	0.77	0.773176121721263	0.894517496260813	0.184425714497837	0.0172	0.0155	0.0195	0.004	0.1481	0.0086	0.0067	0.068	9e-04	0.1106	0.1136	0.0279	0.0048	0.1248	0.0145	0.0051	0.0075	0.0015	0.001	0.0352	0.0207	0.0237	0.0832	0.026	0.1046	0.0018
13	rs8001155	25207152	0.99	0.165875049708709	0.76	0.840461917458717	0.893534292436177	0.184120783360023	0.0172	0.0155	0.0195	0.004	0.1481	0.0086	0.0067	0.068	9e-04	0.1106	0.1136	0.0279	0.0048	0.1248	0.0145	0.0051	0.0075	0.0015	0.001	0.0352	0.0207	0.0237	0.0832	0.026	0.1046	0.0018
13	rs17394246	25208811	0.99	0.165875049708709	0.76	0.840461917458717	1.00264733403771	0.266037737420555	0.0172	0.0156	0.0195	0.004	0.1481	0.0086	0.0067	0.068	9e-04	0.1105	0.1134	0.0279	0.0048	0.1248	0.0144	0.0051	0.0075	0.0016	0.001	0.0351	0.0206	0.0237	0.0831	0.0259	0.1046	0.0018
13	rs74566377	25215157	0.99	0.165875049708709	0.76	0.840461917458717	1.11101269874218	0.181687572606014	0.0178	0.0164	0.0226	0.004	0.1514	0.0087	0.0067	0.0684	0.0021	0.1064	0.1092	0.0271	0.0048	0.1269	0.0137	0.0062	0.008	0.0025	0.0012	0.0331	0.0197	0.0237	0.082	0.0248	0.1047	0.0024
13	rs7332587	25218833	0.99	0.165875049708709	0.76	0.840461917458717	1.09218302487149	0.149398206452259	0.0178	0.0164	0.0228	0.004	0.1516	0.0087	0.0067	0.0683	0.0022	0.1062	0.109	0.0271	0.0048	0.127	0.0137	0.0063	0.008	0.0026	0.0012	0.0331	0.0197	0.0236	0.082	0.0247	0.1047	0.0024
13	rs9551133	25222535	0.99	0.165875049708709	0.76	0.840461917458717	1.11280413949346	0.152430765349601	0.0178	0.0164	0.0229	0.004	0.1517	0.0087	0.0066	0.0683	0.0022	0.106	0.1089	0.0271	0.0048	0.127	0.0137	0.0063	0.0081	0.0026	0.0012	0.033	0.0197	0.0235	0.082	0.0248	0.1048	0.0024
13	rs56333307	25227554	0.99	0.165875049708709	0.76	0.840461917458717	1.13231473946465	0.149492642432716	0.0178	0.0164	0.0229	0.004	0.1517	0.0087	0.0066	0.0683	0.0023	0.1059	0.1087	0.0271	0.0048	0.1272	0.0137	0.0063	0.0082	0.0026	0.0012	0.033	0.0196	0.0236	0.0821	0.0249	0.1048	0.0024
13	rs9553400	25230360	0.99	0.165875049708709	0.76	0.840461917458717	1.13899876422193	0.150438181088848	0.0178	0.0164	0.0229	0.004	0.1518	0.0087	0.0066	0.0683	0.0023	0.1058	0.1087	0.0271	0.0048	0.1272	0.0137	0.0063	0.0082	0.0026	0.0012	0.033	0.0196	0.0236	0.0821	0.0249	0.1048	0.0024
13	rs9511399	25236232	0.99	0.165875049708709	0.76	0.840461917458717	1.2127956961701	0.151006531248728	0.0176	0.0166	0.023	0.004	0.1525	0.0086	0.0065	0.0681	0.0024	0.105	0.1078	0.027	0.0046	0.1284	0.0136	0.0064	0.0082	0.0027	0.0012	0.0331	0.0202	0.0234	0.0824	0.0246	0.1045	0.0025
13	rs117833665	25237317	0.99	0.165875049708709	0.77	0.773176121721263	1.21186905508219	0.134933388472316	0.0176	0.0166	0.023	0.004	0.1533	0.0086	0.0064	0.0678	0.0025	0.1043	0.1078	0.027	0.0046	0.1291	0.0135	0.0063	0.0082	0.0027	0.0012	0.0331	0.0202	0.0233	0.0824	0.0246	0.1044	0.0025
13	rs73158307	25237791	0.99	0.165875049708709	0.76	0.840461917458717	1.2105722192108	0.12426706791209	0.0176	0.0166	0.023	0.004	0.1535	0.0086	0.0063	0.0677	0.0025	0.1042	0.1078	0.027	0.0046	0.1292	0.0135	0.0063	0.0082	0.0028	0.0012	0.0331	0.0202	0.0233	0.0824	0.0246	0.1044	0.0025
13	rs61948790	25237925	0.99	0.165875049708709	0.76	0.840461917458717	1.20853542308597	0.122331128548904	0.0176	0.0166	0.023	0.004	0.1535	0.0086	0.0063	0.0677	0.0025	0.1041	0.1078	0.0271	0.0046	0.1293	0.0135	0.0063	0.0082	0.0028	0.0012	0.0331	0.0202	0.0233	0.0824	0.0246	0.1044	0.0025
13	rs73158309	25238082	0.99	0.165875049708709	0.76	0.840461917458717	1.20455825881744	0.126303135951984	0.0176	0.0166	0.023	0.004	0.1535	0.0086	0.0063	0.0677	0.0025	0.1041	0.1077	0.0271	0.0046	0.1293	0.0135	0.0063	0.0082	0.0028	0.0012	0.0331	0.0202	0.0234	0.0824	0.0246	0.1044	0.0025
13	rs7328102	25241601	0.99	0.165875049708709	0.76	0.840461917458717	1.24156376691027	0.156347993447435	0.0176	0.0166	0.023	0.004	0.1537	0.0086	0.0063	0.0676	0.0025	0.1041	0.1077	0.027	0.0045	0.1293	0.0135	0.0063	0.0082	0.0028	0.0012	0.033	0.0202	0.0233	0.0824	0.0245	0.1044	0.0025
13	rs3803222	25241746	0.99	0.165875049708709	0.71	1.23153511570326	1.25083569157376	0.169591640529067	0.0176	0.0166	0.023	0.004	0.1538	0.0086	0.0063	0.0676	0.0025	0.104	0.1077	0.027	0.0045	0.1293	0.0135	0.0063	0.0082	0.0028	0.0012	0.033	0.0202	0.0233	0.0824	0.0245	0.1044	0.0025
13	rs895428	25242526	0.99	0.165875049708709	0.71	1.23153511570326	1.23614408316482	0.157212607074504	0.0176	0.0166	0.0231	0.0041	0.1539	0.0086	0.0064	0.0675	0.0025	0.1038	0.1076	0.027	0.0042	0.1296	0.0135	0.0064	0.0082	0.0028	0.0012	0.0328	0.0203	0.0233	0.0825	0.0244	0.1045	0.0025
13	rs7331800	25246497	0.99	0.165875049708709	0.71	1.23153511570326	1.20890565063056	0.151196152137267	0.0178	0.0169	0.0233	0.0043	0.1549	0.0087	0.0065	0.0671	0.0026	0.1028	0.1079	0.0271	0.0027	0.1308	0.0132	0.0063	0.0082	0.0028	0.0011	0.032	0.0201	0.0233	0.0828	0.0239	0.1051	0.0025
13	rs75110999	25250925	0.99	0.165875049708709	0.7	1.32097605551375	1.18796507539278	0.161269788849261	0.0178	0.0169	0.0233	0.0043	0.1556	0.0087	0.0066	0.0668	0.0026	0.1027	0.1079	0.0271	0.0027	0.1308	0.0132	0.0062	0.0082	0.0028	0.0011	0.032	0.0201	0.0233	0.0828	0.0236	0.1051	0.0025
13	rs3759456	25252503	0.99	0.165875049708709	0.7	1.32097605551375	1.17365702389815	0.17976918329865	0.0178	0.0169	0.0233	0.0043	0.1558	0.0087	0.0066	0.0667	0.0026	0.1027	0.108	0.0271	0.0027	0.1308	0.0132	0.0062	0.0082	0.0028	0.0011	0.032	0.0201	0.0233	0.0828	0.0235	0.1051	0.0025
13	rs61948067	25255422	0.99	0.165875049708709	0.7	1.32097605551375	1.1388179107614	0.191074709385667	0.0178	0.017	0.0233	0.0043	0.1563	0.0088	0.0066	0.0667	0.0026	0.1026	0.1079	0.0272	0.0027	0.1308	0.0133	0.0062	0.0082	0.0027	0.0011	0.0321	0.0201	0.0233	0.0828	0.0232	0.105	0.0025
13	rs41288276	25255705	0.99	0.165875049708709	0.7	1.32097605551375	1.13863706863202	0.179466921138837	0.0178	0.0169	0.0233	0.0043	0.1564	0.0088	0.0066	0.0666	0.0026	0.1026	0.1079	0.0272	0.0027	0.1308	0.0133	0.0062	0.0082	0.0027	0.0011	0.0321	0.0201	0.0233	0.0828	0.0232	0.105	0.0024
13	rs11617003	25259803	0.99	0.165875049708709	0.7	1.32097605551375	1.08064578612756	0.230282445948901	0.0178	0.0169	0.0235	0.0054	0.1568	0.0089	0.0068	0.0664	0.0025	0.1022	0.1076	0.027	0.0027	0.1298	0.0133	0.0062	0.0089	0.0027	0.0011	0.0321	0.0195	0.0236	0.0825	0.0232	0.1049	0.0024
13	rs9581148	25260053	0.99	0.165875049708709	0.7	1.32097605551375	1.0788751761848	0.231378080331614	0.0178	0.0169	0.0235	0.0054	0.1569	0.0089	0.0068	0.0664	0.0025	0.1022	0.1076	0.027	0.0027	0.1298	0.0133	0.0062	0.0089	0.0027	0.0011	0.0321	0.0195	0.0236	0.0825	0.0232	0.1049	0.0024
13	rs7986361	25262942	0.99	0.165875049708709	0.7	1.32097605551375	1.07604461859159	0.236881354710373	0.0178	0.0169	0.0235	0.0054	0.157	0.0089	0.0068	0.0664	0.0025	0.1021	0.1077	0.027	0.0026	0.1299	0.0133	0.0062	0.0089	0.0027	0.0011	0.0321	0.0195	0.0237	0.0826	0.0231	0.1048	0.0024
13	rs7981616	25265103	0.99	0.165875049708709	0.7	1.32097605551375	1.07967180685594	0.23072049778309	0.0178	0.0169	0.0235	0.0054	0.1571	0.0089	0.0068	0.0663	0.0026	0.102	0.1077	0.027	0.0027	0.1299	0.0133	0.0062	0.0089	0.0028	0.0011	0.032	0.0195	0.0237	0.0825	0.0231	0.1048	0.0024
13	rs75922048	25266282	0.99	0.165875049708709	0.7	1.32097605551375	1.09609900993725	0.225155616494644	0.0179	0.0169	0.0235	0.0054	0.1571	0.0089	0.0068	0.0663	0.0026	0.102	0.1077	0.027	0.0027	0.1297	0.0133	0.0062	0.009	0.0028	0.0011	0.032	0.0194	0.0237	0.0825	0.0231	0.1048	0.0024
13	rs56291145	25267017	0.99	0.165875049708709	0.7	1.32097605551375	1.10091262367797	0.224069653087461	0.0179	0.0169	0.0236	0.0054	0.157	0.009	0.0068	0.0663	0.0026	0.1019	0.1077	0.027	0.0027	0.1297	0.0134	0.0061	0.009	0.0028	0.0011	0.032	0.0194	0.0238	0.0825	0.0231	0.1048	0.0024
13	rs12873366	25269328	0.99	0.165875049708709	0.7	1.32097605551375	1.10403704333484	0.231268441210747	0.0179	0.0169	0.0236	0.0054	0.1571	0.009	0.0068	0.0663	0.0026	0.1019	0.1078	0.0269	0.0027	0.1296	0.0134	0.0061	0.009	0.0028	0.0011	0.032	0.0194	0.0238	0.0825	0.0231	0.1047	0.0024
13	rs61998252	25280563	0.99	0.165875049708709	0.7	1.32097605551375	1.107969881301	0.238540435944697	0.0179	0.0169	0.0237	0.0054	0.1573	0.0091	0.0067	0.0662	0.0026	0.1016	0.1078	0.0269	0.0027	0.1296	0.0134	0.0061	0.0089	0.0029	0.0012	0.032	0.0194	0.024	0.0825	0.0231	0.1044	0.0024
13	rs2289909	25283596	1	0.145626599290586	0.69	1.41424540481464	1.0986830541813	0.232036267690517	0.0179	0.0169	0.0238	0.0055	0.1574	0.0091	0.0066	0.0661	0.0027	0.1015	0.1079	0.0268	0.0028	0.1296	0.0134	0.006	0.0089	0.0029	0.0012	0.032	0.0193	0.0241	0.0824	0.0232	0.1042	0.0025
13	rs7318859	25283744	1	0.145626599290586	0.69	1.41424540481464	1.09556468290337	0.224503833117382	0.0179	0.0169	0.0238	0.0055	0.1574	0.0091	0.0066	0.0661	0.0027	0.1014	0.1079	0.0268	0.0028	0.1296	0.0135	0.006	0.0089	0.0029	0.0012	0.032	0.0193	0.0241	0.0824	0.0232	0.1042	0.0025
13	rs10507339	25286564	1	0.145626599290586	0.69	1.41424540481464	1.07896367908056	0.226569922258789	0.0177	0.0169	0.0238	0.0055	0.1575	0.0092	0.0065	0.0661	0.0027	0.1012	0.1082	0.0268	0.0028	0.1297	0.0134	0.006	0.0089	0.0029	0.0012	0.032	0.0193	0.0242	0.0825	0.023	0.104	0.0025
13	rs4770730	25288478	1	0.145626599290586	0.7	1.32097605551375	1.07136306350994	0.235005566912277	0.0177	0.0169	0.0238	0.0055	0.1576	0.0092	0.0065	0.0661	0.0027	0.1012	0.1083	0.0268	0.0028	0.1298	0.0134	0.006	0.0089	0.0029	0.0012	0.0321	0.0194	0.0242	0.0825	0.023	0.104	0.0025
13	rs2148231	25291013	1	0.145626599290586	0.7	1.32097605551375	1.06220043443268	0.24655537161981	0.0177	0.0169	0.0238	0.0054	0.1577	0.0092	0.0065	0.0662	0.0027	0.1011	0.1085	0.0268	0.0028	0.1295	0.0134	0.006	0.0089	0.0029	0.0012	0.0321	0.0194	0.0242	0.0825	0.0229	0.1039	0.0025
13	rs6490975	25297283	1	0.145626599290586	0.71	1.23153511570326	0.944755656984513	0.252170644269592	0.0178	0.0169	0.0239	0.0053	0.1579	0.0092	0.0065	0.0663	0.0026	0.1013	0.109	0.0268	0.0026	0.1292	0.0133	0.0059	0.0088	0.0029	0.0012	0.0321	0.0194	0.0243	0.0822	0.0228	0.1037	0.0025
13	rs1562284	25297674	1	0.145626599290586	0.71	1.23153511570326	0.883727285687051	0.231816804768686	0.0177	0.0169	0.024	0.0053	0.158	0.0092	0.0064	0.0664	0.0026	0.1014	0.1094	0.0267	0.0026	0.129	0.0133	0.0059	0.0087	0.0029	0.0012	0.0321	0.0195	0.0243	0.082	0.0228	0.1036	0.0025
13	rs9553427	25297886	1	0.145626599290586	0.72	1.14588815616863	0.836974100868484	0.222985403147802	0.0176	0.0169	0.024	0.0052	0.1583	0.0092	0.0064	0.0666	0.0025	0.1014	0.1096	0.0267	0.0026	0.129	0.0133	0.0059	0.0087	0.0029	0.0012	0.032	0.0195	0.0244	0.0819	0.0227	0.1034	0.0025
13	rs117873665	25300713	1.01	0.127260826833158	0.72	1.14588815616863	0.422260700991942	0.0956668466215838	0.0176	0.0173	0.0248	0.0039	0.1621	0.0083	0.0058	0.0688	0.0018	0.0996	0.1139	0.025	0.0023	0.1286	0.0129	0.0046	0.0075	0.0027	0.0011	0.0315	0.0189	0.0257	0.0803	0.0222	0.1051	0.0022
13	rs74041131	25304958	1.01	0.127260826833158	0.72	1.14588815616863	0.664408281557158	0.196555111932767	0.0176	0.0174	0.0253	0.0029	0.1641	0.0077	0.0054	0.0695	0.0014	0.0985	0.1161	0.0241	0.0021	0.1286	0.0126	0.0037	0.0067	0.0025	0.0011	0.0314	0.0186	0.0265	0.0797	0.0219	0.1069	0.002
13	rs76129070	25307117	1.01	0.127260826833158	0.72	1.14588815616863	0.676624852507857	0.1696904163356	0.0177	0.0175	0.0253	0.0028	0.1642	0.0077	0.0054	0.0697	0.0014	0.0984	0.1162	0.0241	0.0021	0.1286	0.0125	0.0036	0.0066	0.0025	0.0011	0.0313	0.0186	0.0265	0.0797	0.0219	0.107	0.002
13	rs61948120	25310761	1	0.145626599290586	0.72	1.14588815616863	0.551698865010865	0.0999341173109123	0.0177	0.0177	0.0254	0.0027	0.1644	0.0077	0.0054	0.07	0.0013	0.0984	0.1163	0.0241	0.0021	0.1284	0.0123	0.0036	0.0066	0.0025	0.0011	0.0314	0.0186	0.0266	0.0797	0.0219	0.1072	0.002
13	rs9511427	25310874	1	0.145626599290586	0.72	1.14588815616863	0.544584128797569	0.0803870185287636	0.0177	0.0177	0.0254	0.0027	0.1644	0.0077	0.0054	0.07	0.0013	0.0984	0.1163	0.0241	0.0021	0.1284	0.0123	0.0036	0.0066	0.0025	0.0011	0.0314	0.0186	0.0266	0.0797	0.0219	0.1073	0.002
13	rs75374059	25310963	1	0.145626599290586	0.72	1.14588815616863	0.542549980892137	0.0762614879656374	0.0177	0.0177	0.0254	0.0027	0.1644	0.0076	0.0054	0.07	0.0013	0.0984	0.1164	0.0241	0.0021	0.1284	0.0123	0.0036	0.0066	0.0025	0.0011	0.0314	0.0186	0.0266	0.0797	0.0219	0.1073	0.0019
13	rs9553431	25315036	1	0.145626599290586	0.73	1.06399829815523	0.525889622132421	0.0735128629740161	0.0177	0.0179	0.0252	0.0024	0.1648	0.0076	0.0053	0.0696	0.0012	0.0985	0.1166	0.0241	0.0021	0.1266	0.0122	0.0036	0.0064	0.0025	0.001	0.0327	0.0186	0.0264	0.0802	0.0218	0.1081	0.0019
13	rs61948123	25316874	1	0.145626599290586	0.73	1.06399829815523	0.508840390859	0.0538865848124966	0.0177	0.0179	0.0252	0.0024	0.1651	0.0076	0.0053	0.0695	0.0012	0.0986	0.1164	0.0241	0.0021	0.1261	0.0122	0.0036	0.0063	0.0025	0.001	0.0333	0.0186	0.0263	0.0802	0.0217	0.1083	0.0018
13	rs7986729	25317396	1	0.145626599290586	0.73	1.06399829815523	0.511897104492413	0.0452716521460771	0.0177	0.018	0.0252	0.0024	0.1652	0.0076	0.0053	0.0696	0.0012	0.0986	0.1163	0.024	0.002	0.1261	0.0121	0.0036	0.0063	0.0025	0.001	0.0333	0.0186	0.0263	0.0802	0.0217	0.1084	0.0018
13	rs9511432	25319800	1	0.145626599290586	0.73	1.06399829815523	0.474628983916089	0.0485906013625322	0.0177	0.0181	0.0251	0.0024	0.166	0.0076	0.005	0.0695	0.0011	0.0986	0.1157	0.0238	0.002	0.1269	0.0121	0.0036	0.0063	0.0025	0.001	0.0336	0.0185	0.0262	0.0802	0.0214	0.1084	0.0017
13	rs75755479	25326082	1	0.145626599290586	0.73	1.06399829815523	0.511833333639893	0.0565588846410579	0.0177	0.0182	0.0251	0.0023	0.167	0.0076	0.005	0.0697	0.001	0.0982	0.1144	0.0237	0.0019	0.127	0.0121	0.0036	0.0062	0.0025	9e-04	0.0336	0.0183	0.0263	0.0803	0.0213	0.1093	0.0017
13	rs75569401	25327479	1	0.145626599290586	0.73	1.06399829815523	0.507759906141815	0.0492546460826424	0.0177	0.0182	0.0251	0.0023	0.1672	0.0076	0.005	0.0698	0.001	0.0981	0.1142	0.0236	0.0019	0.1271	0.0122	0.0036	0.0062	0.0025	9e-04	0.0336	0.0183	0.0263	0.0803	0.0213	0.1095	0.0016
13	rs76947777	25329220	1	0.145626599290586	0.73	1.06399829815523	0.520926767903875	0.0529457465454202	0.0176	0.0182	0.0252	0.0023	0.1674	0.0076	0.0049	0.07	9e-04	0.0979	0.114	0.0236	0.0019	0.1271	0.0122	0.0036	0.0062	0.0025	9e-04	0.0336	0.0182	0.0264	0.0804	0.0212	0.1097	0.0016
13	rs17081110	25331332	1	0.145626599290586	0.73	1.06399829815523	0.515154452512591	0.0607370992376817	0.0174	0.0182	0.0252	0.0023	0.1676	0.0076	0.005	0.07	9e-04	0.0978	0.1138	0.0237	0.0019	0.1271	0.0123	0.0036	0.0061	0.0025	8e-04	0.0336	0.0182	0.0264	0.0804	0.0212	0.11	0.0016
13	rs9318790	25339889	1	0.145626599290586	0.73	1.06399829815523	0.521956166720553	0.0668939645962369	0.0169	0.0184	0.0253	0.0023	0.1679	0.0076	0.005	0.07	7e-04	0.0976	0.1135	0.0238	0.0019	0.1271	0.0122	0.0037	0.0059	0.0025	7e-04	0.0336	0.0181	0.0266	0.0806	0.0211	0.1105	0.0015
13	rs9507406	25344227	1	0.145626599290586	0.73	1.06399829815523	0.52492107648799	0.0488919502188762	0.0169	0.0185	0.0253	0.0023	0.1678	0.0077	0.005	0.0701	6e-04	0.0977	0.1135	0.0238	0.0019	0.1272	0.0121	0.0037	0.0059	0.0025	7e-04	0.0337	0.0181	0.0267	0.0806	0.0211	0.1106	0.0015
13	rs17081134	25345693	1	0.145626599290586	0.73	1.06399829815523	0.531394067634593	0.0496185149648115	0.0169	0.0185	0.0252	0.0022	0.1679	0.0076	0.005	0.0701	6e-04	0.0978	0.1137	0.0237	0.0019	0.1272	0.0119	0.0037	0.0059	0.0025	7e-04	0.0337	0.0181	0.0267	0.0806	0.0211	0.1106	0.0015
13	rs75225511	25347908	1	0.145626599290586	0.74	0.985826031678479	0.533278277150083	0.0490731513813373	0.0169	0.0185	0.0252	0.0022	0.1679	0.0076	0.005	0.0701	6e-04	0.0978	0.1137	0.0237	0.0019	0.1272	0.0119	0.0036	0.0059	0.0025	7e-04	0.0338	0.0181	0.0267	0.0805	0.0211	0.1106	0.0015
13	rs61948149	25366858	1	0.145626599290586	0.74	0.985826031678479	0.540519428051959	0.0405450987432541	0.0169	0.0185	0.0252	0.0022	0.168	0.0076	0.0049	0.0701	6e-04	0.0979	0.1137	0.0236	0.002	0.1274	0.0118	0.0035	0.0058	0.0025	7e-04	0.0338	0.0181	0.0267	0.0806	0.0211	0.1107	0.0015
13	rs1451568	25367282	1	0.145626599290586	0.74	0.985826031678479	0.537251927556609	0.0396058611667945	0.0169	0.0185	0.0252	0.0022	0.168	0.0076	0.0049	0.0702	6e-04	0.0979	0.1137	0.0236	0.002	0.1274	0.0118	0.0035	0.0058	0.0025	7e-04	0.0338	0.0181	0.0267	0.0807	0.0211	0.1107	0.0015
13	rs1158061	25367301	1	0.145626599290586	0.74	0.985826031678479	0.538753814055863	0.0394960144567185	0.0169	0.0186	0.0252	0.0022	0.168	0.0075	0.0049	0.0702	6e-04	0.0979	0.1137	0.0236	0.002	0.1274	0.0118	0.0035	0.0058	0.0025	7e-04	0.0338	0.0181	0.0267	0.0807	0.0211	0.1107	0.0015
13	rs17399918	25369897	1	0.145626599290586	0.74	0.985826031678479	0.536795225441593	0.0401018709599281	0.017	0.0186	0.0252	0.0022	0.168	0.0075	0.0049	0.0702	6e-04	0.0979	0.1138	0.0235	0.002	0.1275	0.0118	0.0035	0.0058	0.0025	7e-04	0.0338	0.0181	0.0267	0.0808	0.0211	0.1107	0.0014
13	rs9511451	25378476	1	0.145626599290586	0.74	0.985826031678479	0.537251927556609	0.0394411426689033	0.0169	0.0186	0.0251	0.0022	0.168	0.0075	0.0049	0.0702	6e-04	0.0979	0.1138	0.0233	0.002	0.1276	0.0117	0.0035	0.0058	0.0025	7e-04	0.0338	0.0181	0.0266	0.0809	0.0211	0.1108	0.0015
13	rs55991921	25390552	1	0.145626599290586	0.74	0.985826031678479	0.550642085507205	0.0381886055427762	0.0169	0.0186	0.0251	0.0022	0.168	0.0075	0.0049	0.0703	6e-04	0.0979	0.1138	0.0233	0.002	0.1276	0.0117	0.0034	0.0058	0.0025	7e-04	0.0338	0.0181	0.0266	0.0808	0.0211	0.1108	0.0015
13	rs77524389	25394909	1	0.145626599290586	0.74	0.985826031678479	0.551566715428479	0.0381345621301667	0.0169	0.0186	0.0251	0.0022	0.168	0.0075	0.0049	0.0703	6e-04	0.0979	0.1138	0.0233	0.002	0.1276	0.0117	0.0034	0.0058	0.0025	7e-04	0.0338	0.0181	0.0266	0.0808	0.0211	0.1108	0.0014
13	rs17081254	25407960	1	0.145626599290586	0.74	0.985826031678479	0.553153493300018	0.0401571546215348	0.0169	0.0186	0.0251	0.0022	0.168	0.0075	0.0049	0.0703	6e-04	0.0979	0.1138	0.0233	0.002	0.1277	0.0117	0.0034	0.0058	0.0025	7e-04	0.0338	0.0181	0.0266	0.0808	0.0211	0.1109	0.0014
13	rs6490984	25419176	1	0.145626599290586	0.74	0.985826031678479	0.59132909778385	0.0575914987783686	0.017	0.0187	0.0251	0.0022	0.1677	0.0075	0.0049	0.0704	6e-04	0.0981	0.1137	0.0226	0.002	0.1281	0.0117	0.0034	0.0057	0.0026	6e-04	0.0337	0.0181	0.0266	0.0808	0.021	0.1114	0.0015
13	rs149868909	25432737	1	0.145626599290586	0.74	0.985826031678479	0.595430908938191	0.0553430878808383	0.017	0.0187	0.0251	0.0022	0.1677	0.0075	0.0049	0.0704	6e-04	0.0981	0.1137	0.0226	0.002	0.1281	0.0116	0.0034	0.0057	0.0026	6e-04	0.0337	0.018	0.0266	0.0808	0.021	0.1114	0.0015
13	rs12427533	25437892	1	0.145626599290586	0.75	0.911329023803182	0.594472645531425	0.0476914650292326	0.017	0.0187	0.0251	0.0022	0.1677	0.0075	0.0049	0.0704	6e-04	0.0981	0.1137	0.0226	0.002	0.1281	0.0116	0.0034	0.0057	0.0026	6e-04	0.0337	0.018	0.0266	0.0808	0.021	0.1115	0.0015
13	rs9507425	25440318	1	0.145626599290586	0.76	0.840461917458717	0.595157046512068	0.0451550381444514	0.017	0.0187	0.0251	0.0022	0.1677	0.0075	0.0049	0.0704	6e-04	0.0981	0.1137	0.0226	0.002	0.1281	0.0116	0.0034	0.0057	0.0026	6e-04	0.0337	0.018	0.0266	0.0808	0.021	0.1115	0.0015
13	rs9511482	25440496	1	0.145626599290586	0.76	0.840461917458717	0.595157046512068	0.0450967811091947	0.017	0.0187	0.0251	0.0022	0.1677	0.0075	0.0049	0.0704	6e-04	0.0981	0.1137	0.0226	0.002	0.1281	0.0116	0.0034	0.0057	0.0026	6e-04	0.0337	0.018	0.0266	0.0808	0.021	0.1115	0.0015
13	rs17081310	25446647	1	0.145626599290586	0.76	0.840461917458717	0.594883242387029	0.043078855317421	0.017	0.0187	0.0251	0.0022	0.1677	0.0075	0.0049	0.0704	6e-04	0.0981	0.1137	0.0226	0.002	0.1281	0.0116	0.0034	0.0057	0.0026	6e-04	0.0337	0.018	0.0266	0.0808	0.021	0.1116	0.0015
13	rs79933264	25453118	1	0.145626599290586	0.76	0.840461917458717	0.612523909304037	0.0411581074576938	0.017	0.0187	0.025	0.0022	0.1676	0.0075	0.0049	0.0704	6e-04	0.0981	0.1137	0.0226	0.002	0.1281	0.0116	0.0034	0.0057	0.0026	6e-04	0.0337	0.018	0.0266	0.0808	0.021	0.1116	0.0015
13	rs35092002	25458267	1	0.145626599290586	0.76	0.840461917458717	0.612315807741397	0.0394411426689033	0.017	0.0187	0.025	0.0022	0.1676	0.0075	0.0049	0.0704	6e-04	0.0982	0.1136	0.0226	0.002	0.128	0.0116	0.0034	0.0057	0.0026	6e-04	0.0337	0.018	0.0266	0.0808	0.021	0.1116	0.0015
13	Affx-9122343	25459713	1	0.145626599290586	0.76	0.840461917458717	0.612385171316319	0.0409905139367434	0.017	0.0187	0.025	0.0022	0.1676	0.0075	0.0049	0.0704	6e-04	0.0982	0.1136	0.0226	0.002	0.128	0.0116	0.0034	0.0057	0.0026	6e-04	0.0337	0.018	0.0266	0.0809	0.021	0.1115	0.0015
13	rs9507431	25472019	1	0.145626599290586	0.76	0.840461917458717	0.589760220051438	0.038894318141909	0.0171	0.0187	0.025	0.0022	0.1676	0.0075	0.0048	0.0705	6e-04	0.0982	0.1136	0.0225	0.0019	0.128	0.0116	0.0034	0.0057	0.0024	7e-04	0.0337	0.0181	0.0267	0.0808	0.0211	0.1116	0.0016
13	rs12429192	25474443	1	0.145626599290586	0.76	0.840461917458717	0.584521965403788	0.0381345621301667	0.017	0.0187	0.025	0.0022	0.1676	0.0075	0.0048	0.0705	6e-04	0.0982	0.1135	0.0226	0.0019	0.128	0.0116	0.0035	0.0057	0.0023	7e-04	0.0337	0.0181	0.0267	0.0807	0.0212	0.1116	0.0016
13	rs17402892	25479541	1	0.145626599290586	0.76	0.840461917458717	0.580861337648656	0.0377034631139029	0.017	0.0187	0.025	0.0022	0.1676	0.0075	0.0048	0.0706	5e-04	0.0982	0.1135	0.0226	0.0019	0.1281	0.0116	0.0035	0.0057	0.0023	7e-04	0.0338	0.0181	0.0267	0.0805	0.0211	0.1117	0.0016
13	rs9511510	25486911	1	0.145626599290586	0.76	0.840461917458717	0.578426863213487	0.0365824192326618	0.017	0.0187	0.025	0.0022	0.1676	0.0075	0.0048	0.0706	6e-04	0.0982	0.1135	0.0226	0.0019	0.128	0.0116	0.0035	0.0057	0.0023	7e-04	0.0338	0.0181	0.0267	0.0805	0.0211	0.1117	0.0016
13	rs9507434	25487711	1	0.145626599290586	0.76	0.840461917458717	0.578561986917358	0.0367416267445653	0.017	0.0187	0.025	0.0022	0.1676	0.0075	0.0048	0.0706	6e-04	0.0982	0.1135	0.0226	0.0019	0.128	0.0116	0.0035	0.0057	0.0023	7e-04	0.0338	0.0181	0.0267	0.0805	0.0211	0.1117	0.0016
13	rs9511513	25493159	1	0.145626599290586	0.76	0.840461917458717	0.571219197586383	0.0340267784546026	0.0171	0.0187	0.025	0.0022	0.1675	0.0075	0.0049	0.0706	6e-04	0.0983	0.1135	0.0226	0.0019	0.1277	0.0117	0.0035	0.0057	0.0023	8e-04	0.0338	0.0181	0.0267	0.0805	0.0212	0.1118	0.0016
13	rs73164313	25495308	1	0.145626599290586	0.76	0.840461917458717	0.559388994842804	0.0319039923282261	0.0171	0.0187	0.025	0.0022	0.1676	0.0075	0.0049	0.0706	6e-04	0.0981	0.1135	0.0226	0.0019	0.1277	0.0116	0.0035	0.0057	0.0024	8e-04	0.0338	0.0181	0.0267	0.0805	0.0212	0.1119	0.0016
13	rs2034566	25495321	1	0.145626599290586	0.76	0.840461917458717	0.563386246806021	0.0316058930105514	0.0171	0.0187	0.025	0.0022	0.1676	0.0075	0.0049	0.0706	6e-04	0.0981	0.1135	0.0226	0.0019	0.1277	0.0116	0.0035	0.0057	0.0024	8e-04	0.0338	0.0181	0.0267	0.0805	0.0212	0.1119	0.0016
13	rs2034567	25495407	1	0.145626599290586	0.76	0.840461917458717	0.563786705466348	0.0328564964502637	0.0171	0.0187	0.025	0.0022	0.1676	0.0075	0.0048	0.0706	6e-04	0.0981	0.1135	0.0226	0.0019	0.1277	0.0116	0.0035	0.0057	0.0024	8e-04	0.0339	0.0181	0.0267	0.0805	0.0212	0.1119	0.0016
13	rs7330850	25498299	1	0.145626599290586	0.76	0.840461917458717	0.566125369212756	0.0328060424455138	0.0171	0.0186	0.025	0.0022	0.1676	0.0075	0.0048	0.0706	6e-04	0.0981	0.1135	0.0225	0.0019	0.1277	0.0116	0.0035	0.0057	0.0024	8e-04	0.0339	0.0182	0.0266	0.0804	0.0211	0.1121	0.0016
13	rs12864775	25498359	1	0.145626599290586	0.76	0.840461917458717	0.567530741675809	0.0332614138725438	0.0171	0.0186	0.025	0.0022	0.1676	0.0075	0.0048	0.0705	6e-04	0.0981	0.1135	0.0224	0.0019	0.1277	0.0116	0.0035	0.0057	0.0024	8e-04	0.0339	0.0182	0.0266	0.0804	0.0211	0.1121	0.0016
13	rs9553472	25502309	1	0.145626599290586	0.76	0.840461917458717	0.574918808661447	0.0343351618345971	0.0171	0.0186	0.025	0.0022	0.1676	0.0075	0.0049	0.0706	6e-04	0.0981	0.1136	0.0224	0.0019	0.1277	0.0116	0.0035	0.0057	0.0024	8e-04	0.0339	0.0181	0.0266	0.0804	0.0211	0.1122	0.0016
13	rs7329688	25503646	1	0.145626599290586	0.77	0.773176121721263	0.580522931648806	0.0361066857100497	0.0171	0.0186	0.0249	0.0022	0.1676	0.0075	0.0049	0.0706	6e-04	0.0981	0.1136	0.0224	0.0019	0.1277	0.0116	0.0035	0.0057	0.0024	8e-04	0.0339	0.0181	0.0266	0.0804	0.0211	0.1122	0.0016
13	rs2084756	25508649	1	0.145626599290586	0.77	0.773176121721263	0.593720225462198	0.0407118733980016	0.0171	0.0187	0.0249	0.0024	0.1676	0.0073	0.0049	0.0706	6e-04	0.0982	0.1137	0.0224	0.0019	0.1277	0.0115	0.0032	0.0056	0.0025	8e-04	0.0338	0.017	0.0266	0.0802	0.0209	0.1136	0.0017
13	rs7991190	25515869	1	0.145626599290586	0.78	0.709419594942363	0.58771676267086	0.0397708889073667	0.0171	0.0187	0.0249	0.0024	0.1679	0.0073	0.0049	0.0707	6e-04	0.0982	0.1136	0.0224	0.0019	0.1275	0.0116	0.0033	0.0056	0.0025	9e-04	0.0338	0.0169	0.0267	0.0801	0.0209	0.1136	0.0017
13	rs117209077	25518114	1	0.145626599290586	0.77	0.773176121721263	0.584521965403788	0.0352158317848792	0.0172	0.0186	0.0249	0.0024	0.1682	0.0073	0.0049	0.0707	7e-04	0.0982	0.1134	0.0224	0.002	0.1272	0.0116	0.0033	0.0056	0.0026	9e-04	0.0338	0.0169	0.0267	0.0799	0.0209	0.1135	0.0017
13	rs7999070	25523663	1	0.145626599290586	0.78	0.709419594942363	0.584861453041869	0.0361594049063466	0.0172	0.0186	0.0249	0.0025	0.1683	0.0073	0.005	0.0708	7e-04	0.0982	0.1133	0.0224	0.002	0.127	0.0116	0.0033	0.0056	0.0027	9e-04	0.0338	0.0169	0.0267	0.0798	0.0209	0.1135	0.0017
13	rs57427962	25524128	1	0.145626599290586	0.77	0.773176121721263	0.589623887220177	0.0344898318453624	0.0172	0.0186	0.0249	0.0025	0.1684	0.0073	0.005	0.0708	7e-04	0.0983	0.1133	0.0224	0.002	0.1269	0.0115	0.0033	0.0056	0.0027	9e-04	0.0338	0.0168	0.0267	0.0798	0.0209	0.1135	0.0017
13	rs41288282	25525544	1	0.145626599290586	0.78	0.709419594942363	0.58214811705846	0.0339755053583509	0.0172	0.0185	0.0248	0.0025	0.1684	0.0074	0.005	0.0707	7e-04	0.0982	0.1134	0.0224	0.0021	0.1269	0.0116	0.0034	0.0056	0.0027	9e-04	0.0338	0.0168	0.0267	0.0798	0.0209	0.1135	0.0017
13	rs9511520	25525734	1	0.145626599290586	0.78	0.709419594942363	0.574851443560338	0.0349038415136676	0.0172	0.0185	0.0248	0.0025	0.1683	0.0074	0.005	0.0707	7e-04	0.0982	0.1134	0.0225	0.002	0.1269	0.0116	0.0034	0.0056	0.0027	9e-04	0.0338	0.0169	0.0267	0.0798	0.0209	0.1135	0.0017
13	rs7333197	25526357	1	0.145626599290586	0.78	0.709419594942363	0.568401550703495	0.036264948426198	0.0172	0.0185	0.0248	0.0025	0.1683	0.0074	0.005	0.0707	7e-04	0.0982	0.1133	0.0225	0.002	0.1269	0.0116	0.0034	0.0056	0.0027	9e-04	0.0338	0.0169	0.0267	0.0797	0.0209	0.1135	0.0017
13	rs12100444	25530829	1	0.145626599290586	0.78	0.709419594942363	0.580996725738927	0.0485304296482857	0.0173	0.0185	0.0247	0.0025	0.1682	0.0074	0.005	0.0709	7e-04	0.0982	0.1132	0.0225	0.0021	0.1266	0.0115	0.0033	0.0055	0.0028	9e-04	0.0338	0.0169	0.0269	0.0797	0.0208	0.1138	0.0016
13	rs9511546	25542424	1	0.145626599290586	0.78	0.709419594942363	0.61571886911184	0.04949709514237	0.0173	0.0185	0.0247	0.0026	0.1679	0.0075	0.0051	0.0711	7e-04	0.0982	0.1129	0.0225	0.0021	0.1263	0.0115	0.0033	0.0056	0.003	8e-04	0.0338	0.0169	0.0269	0.0797	0.0209	0.1141	0.0016
13	rs2483392	25554503	1	0.145626599290586	0.78	0.709419594942363	0.647588003323093	0.0409905139367434	0.0174	0.0185	0.0247	0.0027	0.1676	0.0074	0.0051	0.0714	7e-04	0.0983	0.1127	0.0225	0.0022	0.1258	0.0114	0.0033	0.0055	0.0032	9e-04	0.0337	0.0169	0.0271	0.0797	0.0209	0.1144	0.0016
13	rs9507439	25557017	1	0.145626599290586	0.78	0.709419594942363	0.650793780752528	0.042283217594939	0.0174	0.0185	0.0246	0.0027	0.1676	0.0074	0.0051	0.0714	7e-04	0.0983	0.1127	0.0225	0.0022	0.1258	0.0113	0.0034	0.0055	0.0032	9e-04	0.0337	0.0169	0.0271	0.0796	0.0209	0.1144	0.0016
13	rs2497579	25557335	1	0.145626599290586	0.77	0.773176121721263	0.627452160438155	0.0395509206262521	0.0174	0.0185	0.0246	0.0027	0.1675	0.0074	0.0051	0.0714	7e-04	0.0983	0.1127	0.0225	0.0022	0.1257	0.0113	0.0034	0.0055	0.0032	9e-04	0.0337	0.0169	0.0273	0.0796	0.0209	0.1143	0.0016
13	rs2497580	25557978	1	0.145626599290586	0.77	0.773176121721263	0.628645106187801	0.0391126345579605	0.0174	0.0185	0.0246	0.0027	0.1674	0.0074	0.0051	0.0714	7e-04	0.0983	0.1127	0.0226	0.0022	0.1257	0.0113	0.0034	0.0055	0.0032	9e-04	0.0337	0.0169	0.0273	0.0796	0.0209	0.1143	0.0016
13	rs2483397	25559548	1	0.145626599290586	0.77	0.773176121721263	0.627873081817584	0.0354767928393721	0.0174	0.0185	0.0246	0.0027	0.1674	0.0074	0.0051	0.0714	7e-04	0.0983	0.1127	0.0226	0.0022	0.1258	0.0113	0.0034	0.0055	0.0033	9e-04	0.0337	0.0169	0.0274	0.0796	0.0208	0.1143	0.0016
13	rs2497589	25561993	1.01	0.127260826833158	0.77	0.773176121721263	0.629558057652336	0.0401018709599281	0.0174	0.0185	0.0246	0.0027	0.1674	0.0074	0.0051	0.0713	7e-04	0.0984	0.1127	0.0228	0.0022	0.1256	0.0113	0.0034	0.0055	0.0033	9e-04	0.0337	0.0168	0.0274	0.0796	0.0208	0.1143	0.0016
13	rs61678875	25565824	1.01	0.127260826833158	0.77	0.773176121721263	0.536599552237679	0.0335665993151485	0.0176	0.0185	0.0246	0.0028	0.1671	0.0075	0.0053	0.0706	9e-04	0.0989	0.1129	0.0235	0.0024	0.1245	0.0113	0.0036	0.0052	0.0034	0.001	0.0335	0.0167	0.0278	0.0792	0.0211	0.1138	0.0016
13	rs2497602	25569998	1.01	0.127260826833158	0.77	0.773176121721263	0.517523801880058	0.0391126345579605	0.0178	0.0185	0.0245	0.0027	0.1669	0.0075	0.0054	0.071	0.001	0.0991	0.1126	0.0238	0.0026	0.1244	0.0113	0.0036	0.0048	0.0034	0.001	0.0335	0.0168	0.0281	0.0789	0.0214	0.1132	0.0016
13	rs10507341	25573308	1.02	0.110678017971113	0.77	0.773176121721263	0.551963208861006	0.0386765537187849	0.0179	0.0183	0.0235	0.0026	0.1659	0.0075	0.0055	0.0718	0.001	0.0993	0.1136	0.0238	0.0033	0.1245	0.0114	0.0036	0.0036	0.0033	0.0011	0.0334	0.0175	0.028	0.0785	0.0216	0.1131	0.0016
13	rs61947974	25575013	1.02	0.110678017971113	0.77	0.773176121721263	0.557328978635069	0.0406562476859755	0.0179	0.0183	0.0234	0.0026	0.1657	0.0075	0.0055	0.0719	0.001	0.0993	0.1137	0.0239	0.0034	0.1245	0.0115	0.0036	0.0035	0.0033	0.0012	0.0333	0.0175	0.028	0.0785	0.0218	0.1131	0.0016
13	rs17071723	25584843	1.02	0.110678017971113	0.77	0.773176121721263	0.544715487511593	0.051085675261764	0.0178	0.0183	0.0233	0.0026	0.1656	0.0075	0.0055	0.072	0.001	0.0992	0.1138	0.0241	0.0035	0.1244	0.0116	0.0036	0.0033	0.0033	0.0012	0.0333	0.0177	0.0279	0.0782	0.0219	0.113	0.0016
13	rs76762319	25586250	1.02	0.110678017971113	0.77	0.773176121721263	0.537447713300455	0.0625376679516786	0.0179	0.0183	0.0233	0.0026	0.1656	0.0075	0.0055	0.072	0.001	0.0992	0.1138	0.0241	0.0035	0.1244	0.0116	0.0037	0.0033	0.0033	0.0012	0.0333	0.0178	0.0279	0.0782	0.0218	0.113	0.0016
13	rs4770771	25587121	1.02	0.110678017971113	0.77	0.773176121721263	0.528411812015306	0.046150496103124	0.0179	0.0183	0.0233	0.0026	0.1655	0.0075	0.0055	0.0721	0.001	0.0993	0.1138	0.0241	0.0035	0.1244	0.0116	0.0037	0.0034	0.0033	0.0012	0.0332	0.0178	0.0279	0.0781	0.0217	0.113	0.0016
13	rs6491005	25598517	1.02	0.110678017971113	0.77	0.773176121721263	0.505538843516846	0.040323211082813	0.0179	0.0183	0.0234	0.0027	0.1657	0.0076	0.0057	0.0718	0.001	0.0991	0.1137	0.0244	0.0035	0.1245	0.0116	0.0038	0.0035	0.0033	0.0012	0.0333	0.018	0.0278	0.0777	0.0215	0.1127	0.0016
13	rs56706541	25601832	1.02	0.110678017971113	0.77	0.773176121721263	0.507505834301999	0.035738633523189	0.0179	0.0183	0.0233	0.0028	0.166	0.0076	0.0058	0.0717	0.001	0.0991	0.1137	0.0244	0.0035	0.1245	0.0116	0.0038	0.0035	0.0033	0.0012	0.0333	0.0179	0.0279	0.0775	0.0214	0.1127	0.0016
13	rs4770790	25602618	1.02	0.110678017971113	0.77	0.773176121721263	0.506934395392966	0.0326548949177395	0.0178	0.0183	0.0234	0.0028	0.166	0.0076	0.0058	0.0717	0.001	0.0991	0.1137	0.0245	0.0035	0.1245	0.0115	0.0038	0.0036	0.0033	0.0012	0.0333	0.0179	0.0279	0.0775	0.0214	0.1127	0.0016
13	rs73164359	25605221	1.02	0.110678017971113	0.77	0.773176121721263	0.509985631943096	0.0414942138465787	0.0178	0.0183	0.0234	0.0028	0.166	0.0076	0.0058	0.0717	0.001	0.099	0.1137	0.0245	0.0035	0.1244	0.0116	0.0039	0.0036	0.0033	0.0012	0.0333	0.0179	0.028	0.0774	0.0215	0.1127	0.0016
13	rs9511591	25607336	1.02	0.110678017971113	0.77	0.773176121721263	0.488624595021438	0.0260095022447337	0.0177	0.0182	0.0236	0.0029	0.1657	0.0076	0.0059	0.0716	0.001	0.0986	0.1137	0.0249	0.0036	0.1239	0.0117	0.0041	0.0036	0.0034	0.0012	0.0333	0.0179	0.0284	0.0769	0.0216	0.1127	0.0017
13	rs79608045	25609044	1.02	0.110678017971113	0.77	0.773176121721263	0.468927056673066	0.0164605891039461	0.0176	0.0182	0.0238	0.003	0.1654	0.0076	0.006	0.0716	0.001	0.0983	0.1136	0.0253	0.0036	0.1233	0.0118	0.0043	0.0036	0.0034	0.0012	0.0334	0.0179	0.0287	0.0766	0.0219	0.1125	0.0019
13	rs6491008	25609728	1.02	0.110678017971113	0.77	0.773176121721263	0.457503191823679	0.0168252886230051	0.0175	0.0182	0.024	0.003	0.1652	0.0076	0.006	0.0716	0.001	0.0982	0.1136	0.0254	0.0037	0.123	0.0118	0.0044	0.0036	0.0033	0.0013	0.0334	0.0179	0.0288	0.0764	0.0219	0.1125	0.0019
13	rs3002246	25611824	1.02	0.110678017971113	0.77	0.773176121721263	0.417744392671335	0.0105784919877898	0.0175	0.0183	0.0244	0.0031	0.1652	0.0077	0.006	0.0718	0.001	0.0978	0.1137	0.0258	0.0034	0.1231	0.012	0.0045	0.0037	0.0033	0.0011	0.0335	0.0179	0.0288	0.0757	0.022	0.1121	0.002
13	rs9553518	25613809	1.02	0.110678017971113	0.77	0.773176121721263	0.415380140893119	0.0131290437305973	0.0176	0.0183	0.0245	0.0031	0.1652	0.0077	0.006	0.0718	0.001	0.0977	0.1137	0.0259	0.0033	0.1232	0.012	0.0045	0.0037	0.0033	0.001	0.0334	0.0179	0.0288	0.0755	0.0221	0.112	0.002
13	rs7994505	25615049	1.02	0.110678017971113	0.77	0.773176121721263	0.415149840643645	0.00775426394954749	0.0176	0.0183	0.0245	0.0031	0.1652	0.0076	0.006	0.0719	0.001	0.0977	0.1137	0.026	0.0033	0.1232	0.012	0.0045	0.0037	0.0033	0.001	0.0334	0.0179	0.0288	0.0755	0.0221	0.1119	0.002
13	rs2497613	25615196	1.02	0.110678017971113	0.77	0.773176121721263	0.410442745734989	0.008104687854198	0.0176	0.0183	0.0245	0.0031	0.1652	0.0076	0.006	0.0719	0.001	0.0977	0.1137	0.026	0.0033	0.1233	0.012	0.0045	0.0037	0.0033	0.001	0.0334	0.0179	0.0288	0.0755	0.0221	0.1119	0.002
13	rs12871830	25636991	1.03	0.0957762513390589	0.77	0.773176121721263	0.441338097298871	0.00243792329716486	0.0176	0.0185	0.0247	0.003	0.1663	0.0076	0.0064	0.0722	0.001	0.0955	0.1135	0.0264	0.0033	0.1228	0.0122	0.0048	0.0038	0.0032	0.001	0.0335	0.0181	0.029	0.0749	0.0224	0.1117	0.002
13	rs3002182	25638397	1.03	0.0957762513390589	0.77	0.773176121721263	0.442525703936929	0.00250485764870455	0.0176	0.0185	0.0247	0.003	0.1663	0.0076	0.0064	0.0722	0.001	0.0954	0.1135	0.0265	0.0033	0.1227	0.0122	0.0048	0.0038	0.0032	0.001	0.0335	0.0181	0.029	0.0749	0.0225	0.1117	0.002
13	rs2185609	25638991	1.03	0.0957762513390589	0.77	0.773176121721263	0.446694706737029	0.00200912573058092	0.0176	0.0185	0.0247	0.003	0.1664	0.0076	0.0064	0.0722	0.001	0.0952	0.1135	0.0265	0.0033	0.1227	0.0122	0.0049	0.0038	0.0032	0.001	0.0335	0.0181	0.029	0.0748	0.0225	0.1117	0.002
13	rs3002187	25641745	1.03	0.0957762513390589	0.77	0.773176121721263	0.518293353520974	0.0018458228389961	0.0169	0.0191	0.0252	0.0033	0.1683	0.0076	0.007	0.0716	9e-04	0.0969	0.1122	0.0278	0.0032	0.1221	0.0124	0.006	0.0043	0.0029	8e-04	0.0336	0.0181	0.0292	0.071	0.0229	0.1102	0.0019
13	rs9511613	25648666	1.02	0.110678017971113	0.77	0.773176121721263	0.570614868181542	0.00348262188406586	0.0168	0.0192	0.0254	0.0033	0.1688	0.0078	0.0072	0.0716	9e-04	0.097	0.1116	0.0283	0.0032	0.1222	0.0125	0.0064	0.0045	0.0028	8e-04	0.0335	0.0185	0.0293	0.0696	0.0229	0.1095	0.002
13	rs9319077	25648960	1.02	0.110678017971113	0.77	0.773176121721263	0.570010837567319	0.00361312759372091	0.0168	0.0192	0.0254	0.0033	0.1688	0.0078	0.0072	0.0716	9e-04	0.097	0.1116	0.0283	0.0032	0.1222	0.0125	0.0064	0.0045	0.0028	8e-04	0.0335	0.0185	0.0293	0.0696	0.0229	0.1096	0.002
13	rs57792477	25653875	1.02	0.110678017971113	0.77	0.773176121721263	0.578697125317801	0.00465637648603581	0.0168	0.0191	0.0254	0.0033	0.1688	0.0078	0.0072	0.0716	9e-04	0.097	0.1117	0.029	0.0032	0.1222	0.0125	0.0065	0.0045	0.0028	8e-04	0.0328	0.0185	0.0294	0.0692	0.0228	0.1095	0.002
13	rs1013478	25659182	1.03	0.0957762513390589	0.77	0.773176121721263	0.592216709143834	0.00550674632388505	0.0168	0.0191	0.0254	0.0033	0.1688	0.0078	0.0073	0.0717	8e-04	0.0969	0.1118	0.0295	0.0032	0.1222	0.0125	0.0066	0.0046	0.0028	7e-04	0.0322	0.0185	0.0295	0.0692	0.0228	0.1094	0.002
13	rs118073581	25663586	1.03	0.0957762513390589	0.77	0.773176121721263	0.590032929556715	0.00610142432035487	0.0168	0.0191	0.0254	0.0033	0.1689	0.0079	0.0072	0.0718	8e-04	0.0967	0.1119	0.0299	0.0032	0.1222	0.0125	0.0065	0.0046	0.0028	7e-04	0.0318	0.0185	0.0295	0.0691	0.0228	0.1094	0.002
13	rs61948057	25663918	1.03	0.0957762513390589	0.77	0.773176121721263	0.58846564835885	0.00672843135079325	0.0168	0.0191	0.0254	0.0033	0.1689	0.0079	0.0072	0.0718	8e-04	0.0967	0.1119	0.0299	0.0032	0.1222	0.0125	0.0066	0.0046	0.0028	7e-04	0.0317	0.0185	0.0296	0.0691	0.0228	0.1094	0.002
13	rs7336509	25680397	1.02	0.110678017971113	0.77	0.773176121721263	0.565790996988054	0.00691351421345186	0.0168	0.0191	0.0254	0.0033	0.169	0.0079	0.0072	0.072	8e-04	0.0963	0.112	0.0301	0.0032	0.1219	0.0126	0.0066	0.0047	0.0028	7e-04	0.0317	0.0185	0.0296	0.0689	0.0228	0.1094	0.002
13	rs112382281	25684765	1.02	0.110678017971113	0.78	0.709419594942363	0.555670274435161	0.00838567625813978	0.0167	0.0191	0.0253	0.0033	0.1691	0.0079	0.0072	0.072	8e-04	0.0963	0.112	0.0301	0.0032	0.1218	0.0125	0.0066	0.0048	0.0028	7e-04	0.0318	0.0185	0.0296	0.0688	0.0228	0.1094	0.002
13	rs2994892	25687237	1.02	0.110678017971113	0.78	0.709419594942363	0.554146318014686	0.0091233460804606	0.0167	0.0191	0.0253	0.0033	0.1692	0.0079	0.0072	0.072	8e-04	0.0962	0.112	0.0301	0.0033	0.1218	0.0125	0.0066	0.0048	0.0028	7e-04	0.0318	0.0184	0.0296	0.0687	0.0228	0.1094	0.002
13	rs56387693	25692641	1.02	0.110678017971113	0.77	0.773176121721263	0.538557803342488	0.00859315483207594	0.0165	0.0191	0.0252	0.0034	0.1694	0.0079	0.0072	0.0723	7e-04	0.096	0.112	0.0303	0.0033	0.1217	0.0126	0.0066	0.0048	0.0028	8e-04	0.0318	0.0185	0.0297	0.0685	0.0229	0.1092	0.002
13	rs9511646	25692687	1.02	0.110678017971113	0.78	0.709419594942363	0.538557803342488	0.00800374386531037	0.0165	0.0191	0.0252	0.0034	0.1694	0.0079	0.0072	0.0723	7e-04	0.096	0.112	0.0303	0.0033	0.1217	0.0126	0.0066	0.0048	0.0028	8e-04	0.0318	0.0185	0.0297	0.0685	0.0229	0.1092	0.002
13	rs17081816	25710667	1.02	0.110678017971113	0.78	0.709419594942363	0.548333706345732	0.0202435765215351	0.0161	0.0192	0.0248	0.0036	0.1692	0.0082	0.0074	0.0725	6e-04	0.0957	0.1118	0.0308	0.003	0.1218	0.0128	0.0068	0.0051	0.0029	7e-04	0.032	0.0185	0.03	0.0677	0.0233	0.1083	0.002
13	rs875911	25711096	1.02	0.110678017971113	0.78	0.709419594942363	0.547806718217183	0.0219632108936365	0.0161	0.0192	0.0249	0.0036	0.1692	0.0082	0.0074	0.0725	6e-04	0.0957	0.1118	0.0308	0.003	0.1218	0.0128	0.0068	0.0051	0.0029	7e-04	0.032	0.0185	0.03	0.0677	0.0233	0.1083	0.002
13	rs17408998	25711755	1.02	0.110678017971113	0.78	0.709419594942363	0.532628192534353	0.0226784348351235	0.0161	0.0192	0.0248	0.0036	0.1692	0.0083	0.0074	0.0726	6e-04	0.0956	0.1119	0.0309	0.003	0.1218	0.0129	0.0068	0.0052	0.0029	7e-04	0.0321	0.0186	0.0301	0.0675	0.0233	0.108	0.002
13	rs1891118	25715088	1.02	0.110678017971113	0.78	0.709419594942363	0.502690051919414	0.0294116115371278	0.0161	0.0192	0.0249	0.0038	0.1692	0.0084	0.0075	0.0727	6e-04	0.0956	0.1119	0.0312	0.0027	0.1215	0.0129	0.0069	0.0053	0.003	7e-04	0.0323	0.0187	0.0304	0.067	0.0234	0.1069	0.002
13	rs77220865	25715161	1.02	0.110678017971113	0.77	0.773176121721263	0.496701328270478	0.0294595745279191	0.0161	0.0192	0.0249	0.0038	0.1692	0.0084	0.0075	0.0727	6e-04	0.0956	0.112	0.0312	0.0026	0.1215	0.0129	0.007	0.0053	0.003	7e-04	0.0323	0.0187	0.0305	0.0669	0.0234	0.1068	0.002
13	rs7325885	25718283	1.02	0.110678017971113	0.77	0.773176121721263	0.489310818087905	0.0392767337028858	0.0161	0.0193	0.0248	0.0042	0.1691	0.0087	0.0078	0.0729	7e-04	0.0956	0.1123	0.0316	0.0021	0.1208	0.013	0.0071	0.0056	0.0033	8e-04	0.0326	0.0189	0.0309	0.0667	0.0235	0.1048	0.0021
13	rs9511661	25718538	1.02	0.110678017971113	0.77	0.773176121721263	0.485200458294961	0.0417189648434239	0.0161	0.0193	0.0248	0.0042	0.1691	0.0087	0.0078	0.0729	7e-04	0.0956	0.1123	0.0316	0.0021	0.1208	0.0129	0.0071	0.0056	0.0033	8e-04	0.0326	0.0189	0.0309	0.0667	0.0234	0.1048	0.0021
13	rs73166260	25720784	1.02	0.110678017971113	0.77	0.773176121721263	0.445859366749297	0.0568162870431793	0.016	0.0193	0.0248	0.0042	0.1692	0.0087	0.0078	0.0728	7e-04	0.0955	0.1125	0.0316	0.002	0.1209	0.0129	0.0071	0.0056	0.0033	8e-04	0.0327	0.0189	0.031	0.0666	0.0234	0.1044	0.002
13	rs112627560	25722537	1.02	0.110678017971113	0.77	0.773176121721263	0.441516137994203	0.0732259513449364	0.016	0.0193	0.0248	0.0043	0.1691	0.0088	0.0079	0.0727	7e-04	0.0954	0.1127	0.0317	0.0018	0.1209	0.0129	0.0071	0.0057	0.0032	8e-04	0.0328	0.019	0.0311	0.0665	0.0234	0.1041	0.002
13	rs9581282	25724658	1.02	0.110678017971113	0.77	0.773176121721263	0.448846254588789	0.0827839899811906	0.0159	0.0192	0.0248	0.0043	0.1691	0.0088	0.0079	0.0726	7e-04	0.0953	0.1131	0.0318	0.0015	0.1209	0.0129	0.0072	0.0057	0.0032	8e-04	0.033	0.0191	0.0313	0.0663	0.0234	0.1038	0.002
13	rs9553540	25725582	1.02	0.110678017971113	0.77	0.773176121721263	0.483958203953322	0.11011410358038	0.0158	0.0192	0.0248	0.0043	0.1692	0.0088	0.0079	0.0727	7e-04	0.0953	0.113	0.0318	0.0015	0.121	0.0125	0.0072	0.0057	0.0032	8e-04	0.0331	0.0191	0.0312	0.0662	0.0235	0.1037	0.002
13	rs112768373	25725770	1.02	0.110678017971113	0.77	0.773176121721263	0.492498469278205	0.11814704359979	0.0157	0.0192	0.0249	0.0043	0.1691	0.0089	0.0079	0.0728	7e-04	0.0953	0.1131	0.0318	0.0015	0.1209	0.0125	0.0072	0.0057	0.0032	8e-04	0.0331	0.0191	0.0313	0.0664	0.0235	0.1031	0.002
13	rs79040327	25727056	1.02	0.110678017971113	0.77	0.773176121721263	0.310352246838894	0.0868930442417432	0.0149	0.0191	0.0247	0.0049	0.1685	0.0093	0.0081	0.073	8e-04	0.0943	0.1137	0.0325	0.0015	0.1207	0.0128	0.0075	0.0062	0.0033	8e-04	0.0339	0.0197	0.0323	0.0656	0.0239	0.1007	0.0018
13	rs9553542	25728452	1.02	0.110678017971113	0.77	0.773176121721263	0.21853961585426	0.247339093394564	0.012	0.019	0.024	0.006	0.1667	0.0101	0.0085	0.0731	0.001	0.0923	0.1157	0.034	0.0018	0.1202	0.0135	0.0075	0.0069	0.0035	8e-04	0.0356	0.0204	0.0357	0.0636	0.0245	0.096	0.0019
13	rs9511666	25730172	1.02	0.110678017971113	0.77	0.773176121721263	0.187519156057907	0.306465094689574	0.0115	0.0189	0.0237	0.0063	0.165	0.0102	0.0081	0.0739	0.0011	0.0915	0.118	0.0351	0.0021	0.1203	0.0135	0.0069	0.0071	0.0036	9e-04	0.0368	0.0206	0.0371	0.0627	0.0247	0.0927	0.0019
13	rs35331081	25730833	1.02	0.110678017971113	0.77	0.773176121721263	0.187556720845848	0.296344187027406	0.0115	0.0189	0.0237	0.0063	0.165	0.0102	0.0081	0.0739	0.0011	0.0914	0.1182	0.0352	0.0021	0.1202	0.0136	0.0068	0.0071	0.0037	9e-04	0.0369	0.0206	0.0372	0.0627	0.0247	0.0922	0.002
13	rs2298071	25739662	1.01	0.127260826833158	0.77	0.773176121721263	0.241245307475684	0.362427630360513	0.0115	0.0174	0.0236	0.0065	0.166	0.0105	0.0078	0.0745	0.0012	0.0906	0.1212	0.0361	0.0024	0.1197	0.0136	0.0063	0.007	0.0037	0.001	0.0378	0.0209	0.0384	0.0619	0.0245	0.0884	0.0017
13	rs1361569	25739823	1.01	0.127260826833158	0.77	0.773176121721263	0.238441084195461	0.364565652655966	0.0115	0.0174	0.0236	0.0065	0.166	0.0105	0.0078	0.0745	0.0012	0.0906	0.1212	0.0361	0.0024	0.1197	0.0136	0.0063	0.007	0.0037	0.001	0.0378	0.0209	0.0384	0.0619	0.0245	0.0884	0.0017
13	rs7334172	25741722	1.01	0.127260826833158	0.77	0.773176121721263	0.238441084195461	0.371507087388073	0.0115	0.0174	0.0236	0.0065	0.166	0.0105	0.0078	0.0745	0.0012	0.0906	0.1212	0.0361	0.0024	0.1197	0.0136	0.0063	0.007	0.0037	0.001	0.0378	0.0209	0.0384	0.0619	0.0245	0.0883	0.0017
13	rs142095746	25743748	1.01	0.127260826833158	0.77	0.773176121721263	0.237024325161695	0.353786640391894	0.0115	0.0174	0.0236	0.0065	0.166	0.0105	0.0077	0.0744	0.0012	0.0906	0.1213	0.0362	0.0024	0.1197	0.0136	0.0063	0.007	0.0037	0.001	0.0378	0.0209	0.0384	0.0618	0.0245	0.0882	0.0017
13	rs9551183	25748373	1.01	0.127260826833158	0.77	0.773176121721263	0.235569513290487	0.342235157200244	0.0113	0.0176	0.0235	0.0064	0.1656	0.0104	0.0074	0.0739	0.0012	0.0905	0.1221	0.0366	0.0026	0.1199	0.0137	0.0065	0.007	0.0037	0.0011	0.0384	0.0211	0.0386	0.0615	0.0247	0.0874	0.0017
13	rs1539078	25749768	1.01	0.127260826833158	0.77	0.773176121721263	0.22051104263291	0.33828612531729	0.0113	0.0176	0.0235	0.0064	0.1655	0.0104	0.0074	0.074	0.0012	0.0905	0.1223	0.0366	0.0026	0.1198	0.0138	0.0065	0.007	0.0037	0.0011	0.0384	0.0211	0.0386	0.0614	0.0247	0.0872	0.0018
13	rs12430166	25751856	1	0.145626599290586	0.76	0.840461917458717	0.217230836845188	0.341370173441047	0.0113	0.0177	0.0235	0.0064	0.1657	0.0104	0.0074	0.074	0.0012	0.0903	0.1225	0.0366	0.0026	0.1194	0.0137	0.0065	0.007	0.0036	0.0011	0.0385	0.0212	0.0387	0.0614	0.0246	0.0872	0.0019
13	rs113818106	25753917	1	0.145626599290586	0.76	0.840461917458717	0.208831205182198	0.352414604488849	0.0113	0.0177	0.0235	0.0063	0.1659	0.0104	0.0073	0.074	0.0012	0.0901	0.1228	0.0366	0.0026	0.119	0.0137	0.0065	0.0069	0.0036	0.0011	0.0386	0.0213	0.0388	0.0614	0.0246	0.0871	0.0019
13	rs878204	25754437	1	0.145626599290586	0.76	0.840461917458717	0.208551765925686	0.346073384345236	0.0113	0.0177	0.0235	0.0063	0.1659	0.0104	0.0073	0.074	0.0012	0.0901	0.1228	0.0366	0.0026	0.119	0.0137	0.0065	0.0069	0.0035	0.0011	0.0386	0.0213	0.0388	0.0614	0.0246	0.087	0.0019
13	rs1539079	25755718	1	0.145626599290586	0.77	0.773176121721263	0.210432050478868	0.330795293442729	0.0113	0.0177	0.0235	0.0064	0.166	0.0104	0.0073	0.074	0.0012	0.09	0.1229	0.0366	0.0026	0.119	0.0138	0.0065	0.0069	0.0035	0.0011	0.0386	0.0213	0.0388	0.0614	0.0246	0.087	0.0019
13	rs12428303	25759017	1	0.145626599290586	0.77	0.773176121721263	0.214951075296947	0.336439597271286	0.0112	0.0177	0.0235	0.0064	0.1661	0.0104	0.0073	0.074	0.0012	0.09	0.1229	0.0366	0.0026	0.119	0.0138	0.0065	0.0069	0.0035	0.0011	0.0387	0.0213	0.0388	0.0613	0.0246	0.0869	0.0019
13	rs9553548	25761975	1	0.145626599290586	0.76	0.840461917458717	0.19080344020638	0.326153703112434	0.0112	0.0177	0.0234	0.0064	0.1661	0.0101	0.0073	0.074	0.0012	0.09	0.1229	0.0366	0.0026	0.119	0.0139	0.0066	0.0069	0.0035	0.0011	0.0387	0.0213	0.0389	0.0612	0.0247	0.087	0.0019
13	rs10507346	25763155	1	0.145626599290586	0.76	0.840461917458717	0.192095831804923	0.328716419914154	0.0112	0.0177	0.0234	0.0064	0.1663	0.0101	0.0073	0.0741	0.0012	0.0899	0.1229	0.0366	0.0026	0.119	0.0139	0.0066	0.0069	0.0035	0.0011	0.0387	0.0214	0.0389	0.0612	0.0247	0.087	0.0019
13	rs45455893	25763665	1	0.145626599290586	0.76	0.840461917458717	0.191449012365252	0.330183462467685	0.0112	0.0177	0.0234	0.0064	0.1662	0.0101	0.0073	0.0741	0.0012	0.0899	0.1229	0.0366	0.0026	0.1191	0.0139	0.0066	0.0069	0.0035	0.0011	0.0388	0.0214	0.0389	0.0612	0.0247	0.087	0.0019
13	rs3041	25764061	1	0.145626599290586	0.76	0.840461917458717	0.191221020942751	0.327983615755544	0.0112	0.0177	0.0234	0.0064	0.1662	0.0101	0.0073	0.0741	0.0012	0.0899	0.1229	0.0366	0.0026	0.1191	0.0139	0.0066	0.0069	0.0035	0.0011	0.0388	0.0214	0.039	0.0612	0.0247	0.087	0.0019
13	rs9511685	25767115	1	0.145626599290586	0.76	0.840461917458717	0.172230845956939	0.305149596986818	0.0113	0.0178	0.0232	0.0062	0.1663	0.0099	0.0071	0.0743	0.0012	0.0897	0.123	0.0364	0.0026	0.1191	0.0138	0.0064	0.0067	0.0034	0.0011	0.039	0.0217	0.0392	0.0612	0.0246	0.087	0.0019
13	rs77866547	25769861	1	0.145626599290586	0.76	0.840461917458717	0.169950869349723	0.297055244751062	0.0113	0.0178	0.0231	0.0062	0.1664	0.0099	0.0071	0.0744	0.0012	0.0896	0.1232	0.0364	0.0026	0.119	0.0138	0.0064	0.0067	0.0034	0.0011	0.039	0.0217	0.0393	0.0612	0.0246	0.0869	0.0019
13	rs9551186	25775016	1	0.145626599290586	0.76	0.840461917458717	0.165548746452995	0.280133613546453	0.0114	0.0177	0.0231	0.0062	0.1665	0.0099	0.0071	0.0745	0.0012	0.0896	0.1233	0.0363	0.0026	0.119	0.0138	0.0064	0.0067	0.0034	0.0011	0.0391	0.0218	0.0393	0.0612	0.0246	0.0869	0.0019
13	rs4770809	25781764	1	0.145626599290586	0.76	0.840461917458717	0.165723537551898	0.253750074403435	0.0113	0.0176	0.0228	0.006	0.167	0.0098	0.007	0.0748	0.0011	0.0895	0.1239	0.0363	0.0026	0.1191	0.0138	0.0063	0.0065	0.0033	0.0011	0.0393	0.0218	0.0393	0.0609	0.0245	0.0868	0.0018
13	rs9581297	25784082	1	0.145626599290586	0.76	0.840461917458717	0.155864929081947	0.217482568807667	0.0108	0.0168	0.0219	0.005	0.1678	0.0093	0.0068	0.0771	9e-04	0.0881	0.1244	0.0354	0.0026	0.1231	0.0134	0.0059	0.0061	0.0025	0.0011	0.0406	0.0228	0.0394	0.0609	0.0231	0.0871	0.0016
13	rs9511698	25784829	0.99	0.165875049708709	0.76	0.840461917458717	0.181232716523122	0.184527396608392	0.0106	0.0168	0.0212	0.0046	0.1689	0.009	0.0065	0.0774	8e-04	0.0879	0.1254	0.0348	0.0025	0.1243	0.0129	0.0056	0.0057	0.0021	0.001	0.0413	0.0229	0.0393	0.061	0.022	0.0884	0.0015
13	rs9551187	25786848	0.98	0.188103243221556	0.76	0.840461917458717	0.267020546791475	0.241202673904836	0.0102	0.0167	0.02	0.0038	0.1714	0.0084	0.006	0.079	5e-04	0.0874	0.127	0.0339	0.0023	0.1263	0.012	0.0048	0.005	0.0016	8e-04	0.0418	0.0237	0.0388	0.0613	0.0206	0.0899	0.0013
13	rs1341417	25787943	0.97	0.212405230483542	0.76	0.840461917458717	0.263192579668406	0.202507155376648	0.0102	0.0166	0.0199	0.0038	0.1714	0.0084	0.006	0.079	5e-04	0.0875	0.127	0.0339	0.0023	0.1264	0.012	0.0048	0.005	0.0016	8e-04	0.0418	0.0237	0.0388	0.0614	0.0206	0.0899	0.0013
13	rs9553561	25792173	0.97	0.212405230483542	0.76	0.840461917458717	0.264328721921541	0.174355430990166	0.0103	0.0166	0.0197	0.0037	0.1715	0.0084	0.0061	0.079	5e-04	0.0875	0.1272	0.0335	0.0023	0.1269	0.0118	0.0047	0.0049	0.0015	8e-04	0.0418	0.0237	0.0388	0.0612	0.0205	0.0906	0.0013
13	rs12429811	25792688	0.97	0.212405230483542	0.76	0.840461917458717	0.264465237501804	0.174754481808434	0.0103	0.0166	0.0197	0.0037	0.1715	0.0084	0.0061	0.0789	5e-04	0.0875	0.1272	0.0335	0.0023	0.1269	0.0118	0.0047	0.0049	0.0015	8e-04	0.0419	0.0237	0.0388	0.0612	0.0205	0.0906	0.0013
13	rs17081992	25793914	0.97	0.212405230483542	0.76	0.840461917458717	0.268578481680748	0.177255701343504	0.0102	0.0166	0.0197	0.0037	0.1715	0.0083	0.0061	0.0789	5e-04	0.0875	0.1272	0.0334	0.0023	0.1269	0.0118	0.0047	0.0049	0.0015	8e-04	0.0419	0.0237	0.0388	0.0612	0.0205	0.0907	0.0013
13	rs113783367	25798422	0.97	0.212405230483542	0.76	0.840461917458717	0.271109056031573	0.180475142799252	0.0102	0.0166	0.0197	0.0037	0.1718	0.0083	0.006	0.0788	5e-04	0.0876	0.1273	0.0332	0.0022	0.1271	0.0116	0.0047	0.0049	0.0014	7e-04	0.042	0.0237	0.0389	0.0614	0.0204	0.0908	0.0013
13	rs80215519	25798474	0.97	0.212405230483542	0.76	0.840461917458717	0.270694084040051	0.180777988392903	0.0102	0.0166	0.0197	0.0037	0.1718	0.0083	0.006	0.0788	5e-04	0.0876	0.1273	0.0332	0.0022	0.1271	0.0116	0.0047	0.0049	0.0014	7e-04	0.042	0.0237	0.0389	0.0614	0.0204	0.0908	0.0013
13	rs7991356	25798877	0.97	0.212405230483542	0.76	0.840461917458717	0.270786270354541	0.18057607191165	0.0102	0.0166	0.0197	0.0037	0.1718	0.0082	0.006	0.0789	5e-04	0.0876	0.1272	0.0332	0.0022	0.1271	0.0116	0.0047	0.0049	0.0014	7e-04	0.042	0.0237	0.0388	0.0614	0.0204	0.0908	0.0013
13	rs117057203	25800706	0.97	0.212405230483542	0.76	0.840461917458717	0.276301867592582	0.180677020444862	0.0102	0.0166	0.0197	0.0037	0.1717	0.0082	0.006	0.0788	4e-04	0.0877	0.1272	0.0331	0.0022	0.1272	0.0116	0.0046	0.0049	0.0014	7e-04	0.042	0.0238	0.0389	0.0614	0.0204	0.0909	0.0013
13	rs73166294	25804322	0.97	0.212405230483542	0.76	0.840461917458717	0.311841512322641	0.208094585573697	0.01	0.0165	0.0192	0.0035	0.1716	0.0079	0.006	0.0786	3e-04	0.0885	0.1273	0.0324	0.0021	0.1285	0.0113	0.0043	0.0047	0.0012	7e-04	0.0426	0.0241	0.0393	0.062	0.02	0.0912	0.0011
13	rs62619824	25823441	0.96	0.238871757466757	0.76	0.840461917458717	0.326685757049695	0.217160279196102	0.0099	0.0165	0.0189	0.0035	0.1714	0.0078	0.0059	0.0787	3e-04	0.0889	0.1274	0.0321	0.0021	0.1288	0.0111	0.0043	0.0046	0.0011	7e-04	0.0428	0.0242	0.0394	0.0621	0.0198	0.0916	0.001
13	rs9511727	25824563	0.96	0.238871757466757	0.76	0.840461917458717	0.327552215129134	0.217052884243873	0.0099	0.0165	0.0189	0.0035	0.1714	0.0078	0.0059	0.0787	3e-04	0.0889	0.1274	0.0321	0.0021	0.1288	0.0111	0.0042	0.0046	0.0011	7e-04	0.0428	0.0242	0.0394	0.0621	0.0198	0.0916	0.001
13	rs117113767	25826214	0.96	0.238871757466757	0.76	0.840461917458717	0.338561778470029	0.223093750891437	0.0099	0.0165	0.0188	0.0035	0.1715	0.0078	0.0059	0.0788	3e-04	0.089	0.1274	0.0321	0.002	0.129	0.011	0.0041	0.0045	0.0011	7e-04	0.0429	0.0243	0.0395	0.0622	0.0197	0.0917	0.001
13	rs17082044	25826323	0.96	0.238871757466757	0.76	0.840461917458717	0.338561778470029	0.223093750891437	0.0099	0.0165	0.0188	0.0035	0.1715	0.0078	0.0059	0.0788	3e-04	0.089	0.1274	0.0321	0.002	0.129	0.011	0.0041	0.0045	0.0011	7e-04	0.0429	0.0243	0.0395	0.0622	0.0197	0.0917	0.001
13	rs7995033	25831888	0.96	0.238871757466757	0.76	0.840461917458717	0.340692697621358	0.218450379223358	0.0099	0.0166	0.0189	0.0035	0.1715	0.0078	0.006	0.0788	3e-04	0.089	0.1273	0.0321	0.002	0.129	0.0111	0.0041	0.0045	0.0011	7e-04	0.0429	0.0243	0.0395	0.0622	0.0197	0.0917	0.001
13	rs9319211	25832230	0.96	0.238871757466757	0.77	0.773176121721263	0.328726390064156	0.218020067032075	0.0099	0.0166	0.0189	0.0035	0.1713	0.0078	0.006	0.0788	3e-04	0.0889	0.1273	0.032	0.002	0.129	0.0113	0.0041	0.0046	0.0011	7e-04	0.0428	0.0243	0.0396	0.0622	0.0197	0.0917	0.001
13	rs45519237	25833024	0.96	0.238871757466757	0.77	0.773176121721263	0.323434557138348	0.214052936535515	0.0099	0.0166	0.0189	0.0034	0.1713	0.0078	0.0059	0.0788	3e-04	0.0889	0.1273	0.032	0.002	0.1289	0.0113	0.0041	0.0046	0.0011	7e-04	0.0428	0.0243	0.0396	0.0622	0.0197	0.0917	0.001
13	rs9319212	25840580	0.96	0.238871757466757	0.77	0.773176121721263	0.323992146439638	0.213946050265809	0.0099	0.0166	0.0189	0.0034	0.1713	0.0078	0.0059	0.0788	3e-04	0.0889	0.1273	0.032	0.002	0.1289	0.0113	0.0041	0.0046	0.0011	7e-04	0.0428	0.0243	0.0396	0.0622	0.0197	0.0917	0.001
13	rs78913112	25845403	0.96	0.238871757466757	0.77	0.773176121721263	0.323383892133169	0.214373701007763	0.0099	0.0166	0.0189	0.0034	0.1714	0.0078	0.0059	0.0787	3e-04	0.0889	0.1273	0.032	0.002	0.1289	0.0113	0.0041	0.0046	0.0011	7e-04	0.0428	0.0243	0.0396	0.0622	0.0197	0.0917	0.001
13	rs9511750	25868748	0.96	0.238871757466757	0.77	0.773176121721263	0.347284744460249	0.219419599078099	0.0099	0.0166	0.0189	0.0033	0.1713	0.0076	0.0059	0.0788	3e-04	0.0891	0.1269	0.032	0.002	0.1292	0.0113	0.0039	0.0045	0.0011	7e-04	0.0431	0.0244	0.0396	0.0623	0.0195	0.0918	0.001
13	rs17498731	25873440	0.96	0.238871757466757	0.77	0.773176121721263	0.349496612744565	0.216408881536101	0.0099	0.0166	0.0189	0.0033	0.1712	0.0076	0.0059	0.0789	3e-04	0.0891	0.1269	0.032	0.002	0.1293	0.0113	0.0039	0.0045	0.0011	7e-04	0.0432	0.0244	0.0396	0.0623	0.0195	0.0918	0.001
13	rs11556093	25876011	0.96	0.238871757466757	0.77	0.773176121721263	0.35288101311518	0.215444059008505	0.0099	0.0165	0.0189	0.0033	0.1713	0.0076	0.0059	0.0789	3e-04	0.0891	0.1268	0.032	0.002	0.1294	0.0113	0.0039	0.0045	0.0011	7e-04	0.0432	0.0245	0.0396	0.0623	0.0195	0.0918	0.001
13	rs41290734	25883312	0.96	0.238871757466757	0.77	0.773176121721263	0.355749672573723	0.219850814886909	0.0099	0.0165	0.0188	0.0033	0.1714	0.0076	0.0059	0.0789	3e-04	0.0891	0.1267	0.032	0.002	0.1294	0.0112	0.0039	0.0046	0.0011	7e-04	0.0432	0.0245	0.0397	0.0623	0.0195	0.0918	0.001
13	rs12866994	25887738	0.96	0.238871757466757	0.77	0.773176121721263	0.358897606194796	0.219635172294957	0.0099	0.0165	0.0188	0.0033	0.1713	0.0076	0.0059	0.0789	3e-04	0.0891	0.1268	0.032	0.002	0.1295	0.0112	0.0039	0.0046	0.0011	7e-04	0.0432	0.0245	0.0397	0.0622	0.0195	0.0919	0.001
13	rs12871608	25887811	0.96	0.238871757466757	0.77	0.773176121721263	0.355430342350497	0.219311838498192	0.0099	0.0165	0.0188	0.0033	0.1714	0.0075	0.0059	0.0789	3e-04	0.089	0.1268	0.032	0.002	0.1295	0.0112	0.0039	0.0045	0.0011	7e-04	0.0432	0.0245	0.0397	0.0623	0.0195	0.0919	0.001
13	rs7990216	25900838	0.96	0.238871757466757	0.78	0.709419594942363	0.357295180945337	0.219419599078099	0.0099	0.0165	0.0188	0.0033	0.1714	0.0075	0.0059	0.0789	3e-04	0.0891	0.1267	0.032	0.002	0.1295	0.0112	0.0039	0.0045	0.0011	7e-04	0.0432	0.0245	0.0397	0.0623	0.0195	0.0919	0.001
13	rs9551192	25904797	0.96	0.238871757466757	0.78	0.709419594942363	0.350499601266573	0.218235188306108	0.0099	0.0165	0.0184	0.0033	0.1714	0.0075	0.0059	0.0789	3e-04	0.0891	0.1268	0.0319	0.002	0.1295	0.0112	0.0039	0.0045	0.0011	7e-04	0.0433	0.0245	0.0397	0.0623	0.0195	0.0921	0.001
13	rs45446003	25907334	0.96	0.238871757466757	0.78	0.709419594942363	0.348705827395524	0.216623479164879	0.0099	0.0165	0.0184	0.0033	0.1714	0.0075	0.0059	0.0789	3e-04	0.0891	0.1267	0.0319	0.002	0.1295	0.0112	0.0039	0.0045	0.0011	7e-04	0.0433	0.0245	0.0397	0.0623	0.0195	0.0921	0.001
13	rs77895983	25908004	0.96	0.238871757466757	0.78	0.709419594942363	0.347863342356859	0.217912532524193	0.0099	0.0164	0.0184	0.0033	0.1714	0.0075	0.0059	0.0789	3e-04	0.089	0.1267	0.032	0.002	0.1295	0.0112	0.0039	0.0045	0.0011	7e-04	0.0433	0.0245	0.0397	0.0623	0.0195	0.0921	0.001
13	rs17499463	25909341	0.96	0.238871757466757	0.78	0.709419594942363	0.344189851807451	0.217160279196102	0.0099	0.0164	0.0184	0.0033	0.1714	0.0075	0.0058	0.0789	3e-04	0.089	0.1267	0.032	0.002	0.1295	0.0112	0.0039	0.0045	0.0011	7e-04	0.0432	0.0246	0.0397	0.0623	0.0195	0.0921	0.001
13	rs73168527	25911888	0.96	0.238871757466757	0.78	0.709419594942363	0.340276363846252	0.215979896308117	0.0099	0.0164	0.0184	0.0033	0.1713	0.0075	0.0058	0.0789	3e-04	0.089	0.1266	0.032	0.002	0.1295	0.0112	0.0039	0.0045	0.0011	7e-04	0.0433	0.0246	0.0397	0.0624	0.0195	0.0922	0.001
13	rs11619324	25915887	0.96	0.238871757466757	0.78	0.709419594942363	0.324093580325034	0.210003689127119	0.0099	0.0165	0.0184	0.0033	0.1713	0.0072	0.0057	0.0791	3e-04	0.089	0.1263	0.0319	0.0021	0.1296	0.0111	0.0038	0.0044	0.001	8e-04	0.0434	0.0248	0.0396	0.0628	0.0195	0.0922	0.0011
13	rs9507503	25923957	0.96	0.238871757466757	0.78	0.709419594942363	0.267569845822541	0.188200686942018	0.0099	0.0167	0.0184	0.0031	0.1708	0.0064	0.0053	0.0794	6e-04	0.0885	0.125	0.0316	0.0024	0.1303	0.0111	0.0035	0.0042	9e-04	0.001	0.0442	0.0248	0.0393	0.0642	0.0192	0.0928	0.0014
13	rs9319214	25931209	0.96	0.238871757466757	0.78	0.709419594942363	0.287798470119097	0.201982665555715	0.0099	0.0167	0.0184	0.0029	0.1714	0.0062	0.0049	0.0797	7e-04	0.0886	0.1243	0.0313	0.0026	0.1305	0.011	0.0033	0.004	8e-04	0.0011	0.0445	0.0247	0.039	0.0647	0.019	0.0929	0.0016
13	rs75775416	25933025	0.96	0.238871757466757	0.78	0.709419594942363	0.277048034189816	0.198219832327859	0.0099	0.0167	0.0184	0.003	0.1714	0.0062	0.0049	0.0797	8e-04	0.0886	0.1241	0.0313	0.0026	0.1305	0.011	0.0033	0.004	8e-04	0.0012	0.0446	0.0247	0.039	0.0649	0.0189	0.0929	0.0016
13	rs1555721	25933438	0.96	0.238871757466757	0.78	0.709419594942363	0.274487626481885	0.194895131615151	0.0099	0.0166	0.0184	0.003	0.1714	0.0062	0.0049	0.0798	8e-04	0.0886	0.1241	0.0313	0.0026	0.1305	0.0111	0.0033	0.004	8e-04	0.0012	0.0446	0.0247	0.039	0.0649	0.0189	0.0929	0.0017
13	rs116957095	25946944	0.95	0.267590046340022	0.78	0.709419594942363	0.292438609075241	0.18118205421371	0.01	0.0166	0.0186	0.0029	0.1712	0.0061	0.0046	0.08	9e-04	0.0891	0.124	0.0308	0.0028	0.131	0.0109	0.0028	0.0037	8e-04	0.0012	0.0442	0.0246	0.0389	0.0657	0.0191	0.0927	0.0018
13	rs7981805	25955112	0.95	0.267590046340022	0.78	0.709419594942363	0.300373806170835	0.186871369457238	0.0101	0.0166	0.0182	0.0028	0.1709	0.006	0.0043	0.0801	0.001	0.0895	0.1244	0.0304	0.0029	0.1313	0.0109	0.0028	0.0035	7e-04	0.0012	0.0442	0.0246	0.039	0.066	0.0192	0.0927	0.0019
13	rs73168540	25956043	0.95	0.267590046340022	0.78	0.709419594942363	0.302424151152673	0.201563401748417	0.0101	0.0166	0.0181	0.0028	0.1708	0.006	0.0042	0.08	0.001	0.0896	0.1245	0.0302	0.003	0.1313	0.0109	0.0028	0.0035	7e-04	0.0013	0.0442	0.0246	0.039	0.0661	0.0192	0.0927	0.0019
13	rs9511775	25958548	0.95	0.267590046340022	0.78	0.709419594942363	0.298136680589518	0.200411932867976	0.0101	0.0165	0.0179	0.0028	0.1708	0.006	0.004	0.08	0.001	0.0897	0.1246	0.0297	0.003	0.1315	0.0109	0.0028	0.0035	7e-04	0.0013	0.0442	0.0248	0.039	0.0663	0.0192	0.0926	0.002
13	rs59848952	25961617	0.95	0.267590046340022	0.78	0.709419594942363	0.29205441834448	0.208306422178862	0.0102	0.0165	0.0176	0.0028	0.1707	0.006	0.0039	0.0799	0.0011	0.09	0.1247	0.029	0.003	0.1317	0.0109	0.0028	0.0035	6e-04	0.0013	0.0442	0.0251	0.0391	0.0666	0.0192	0.0926	0.002
13	rs117754901	25964789	0.95	0.267590046340022	0.78	0.709419594942363	0.278543616836402	0.199471469495925	0.0103	0.0164	0.0174	0.0028	0.1707	0.006	0.0038	0.0797	0.0011	0.0902	0.1247	0.0283	0.0031	0.132	0.011	0.0028	0.0035	6e-04	0.0013	0.0441	0.0254	0.0392	0.0669	0.0192	0.0926	0.002
13	rs9553602	25964790	0.95	0.267590046340022	0.78	0.709419594942363	0.278496814314297	0.199158311975777	0.0103	0.0164	0.0174	0.0028	0.1707	0.006	0.0038	0.0797	0.0011	0.0902	0.1247	0.0283	0.0031	0.132	0.011	0.0028	0.0035	6e-04	0.0013	0.0441	0.0254	0.0392	0.0669	0.0192	0.0926	0.002
13	rs9511780	25967214	0.95	0.267590046340022	0.78	0.709419594942363	0.252154799598612	0.177857822252424	0.0104	0.0167	0.0173	0.0028	0.1704	0.006	0.0037	0.0801	0.0012	0.0904	0.1247	0.0277	0.0032	0.1326	0.011	0.0028	0.0035	6e-04	0.0013	0.044	0.0254	0.039	0.0668	0.019	0.0926	0.002
13	rs76743800	25969131	0.95	0.267590046340022	0.78	0.709419594942363	0.255626673989937	0.184730818391062	0.0106	0.0167	0.0173	0.0027	0.1702	0.006	0.0037	0.0802	0.0012	0.0903	0.1248	0.0273	0.0032	0.1329	0.0111	0.0027	0.0035	6e-04	0.0013	0.044	0.0254	0.0391	0.0669	0.0189	0.0924	0.002
13	rs7334494	25969319	0.95	0.267590046340022	0.78	0.709419594942363	0.256700160366659	0.194066926194425	0.0106	0.0167	0.0173	0.0027	0.1702	0.006	0.0036	0.0802	0.0012	0.0903	0.1248	0.0273	0.0032	0.1329	0.0111	0.0027	0.0035	6e-04	0.0013	0.044	0.0253	0.0391	0.067	0.0189	0.0924	0.002
13	rs12427688	25971203	0.94	0.298643641979994	0.79	0.649136622646432	0.238226123936976	0.140895232117075	0.0108	0.0168	0.0173	0.0027	0.1697	0.0061	0.0036	0.0801	0.0014	0.0907	0.1245	0.0266	0.0033	0.133	0.0113	0.0028	0.0035	7e-04	0.0014	0.0439	0.0251	0.039	0.0675	0.019	0.0924	0.0021
13	rs2147490	25971944	0.94	0.298643641979994	0.79	0.649136622646432	0.236210731500399	0.132665642787072	0.0109	0.0169	0.0173	0.0027	0.1694	0.0062	0.0035	0.08	0.0014	0.0908	0.1243	0.0262	0.0033	0.133	0.0115	0.0028	0.0034	7e-04	0.0014	0.0438	0.025	0.0391	0.0677	0.019	0.0925	0.0022
13	rs1924776	25972769	0.94	0.298643641979994	0.81	0.53874877155386	0.225774879759486	0.133027529911628	0.0109	0.017	0.0172	0.0027	0.1693	0.0063	0.0035	0.0801	0.0015	0.091	0.1241	0.026	0.0033	0.1331	0.0116	0.0028	0.0034	8e-04	0.0014	0.0437	0.0249	0.0391	0.0678	0.0191	0.0925	0.0022
13	rs17082210	25973156	0.94	0.298643641979994	0.81	0.53874877155386	0.229378711311798	0.139326887209051	0.0109	0.017	0.0172	0.0027	0.1693	0.0063	0.0035	0.0802	0.0015	0.0911	0.124	0.0259	0.0033	0.1331	0.0116	0.0028	0.0034	8e-04	0.0014	0.0437	0.0249	0.0391	0.0678	0.0191	0.0925	0.0022
13	rs17082215	25975155	0.93	0.332112317682009	0.81	0.53874877155386	0.193393212346333	0.133208609778231	0.0108	0.017	0.0179	0.0028	0.1679	0.0065	0.0034	0.0809	0.0016	0.0927	0.123	0.0249	0.0033	0.1332	0.0124	0.0031	0.0033	8e-04	0.0014	0.0432	0.0242	0.0388	0.0682	0.0195	0.0924	0.002
13	rs11841180	25977959	0.9	0.447749409690379	0.81	0.53874877155386	0.198787923404913	0.160010082057872	0.0106	0.0171	0.0193	0.003	0.1658	0.007	0.0034	0.0818	0.0017	0.0948	0.1214	0.0233	0.0032	0.1331	0.0135	0.0035	0.0034	9e-04	0.0014	0.0423	0.024	0.0382	0.0685	0.02	0.092	0.0019
13	rs9553609	25978573	0.9	0.447749409690379	0.81	0.53874877155386	0.193507926608306	0.147890154095013	0.0106	0.017	0.0193	0.003	0.1657	0.007	0.0034	0.0818	0.0017	0.0947	0.1215	0.0233	0.0032	0.133	0.0136	0.0035	0.0034	9e-04	0.0014	0.0423	0.024	0.0383	0.0687	0.02	0.0919	0.0019
13	rs73168566	25981295	0.9	0.447749409690379	0.82	0.488512084344485	0.183858746993495	0.155676690275074	0.0106	0.0169	0.0194	0.003	0.1652	0.007	0.0034	0.0818	0.0017	0.0945	0.1217	0.0232	0.0032	0.133	0.0137	0.0035	0.0034	0.001	0.0014	0.0423	0.024	0.0383	0.0689	0.0201	0.092	0.0019
13	rs9319223	25982888	0.9	0.447749409690379	0.82	0.488512084344485	0.180974990597317	0.1593332279395	0.0106	0.0169	0.0194	0.003	0.165	0.007	0.0035	0.0818	0.0017	0.0944	0.1218	0.0232	0.0032	0.1329	0.0137	0.0035	0.0034	0.001	0.0014	0.0423	0.024	0.0383	0.069	0.0201	0.092	0.0019
13	rs61947563	25984858	0.9	0.447749409690379	0.82	0.488512084344485	0.177534590790224	0.163019752748501	0.0107	0.0169	0.0194	0.003	0.1649	0.0071	0.0035	0.0818	0.0017	0.0944	0.1219	0.0231	0.0032	0.1329	0.0138	0.0035	0.0034	0.001	0.0014	0.0423	0.024	0.0383	0.0691	0.0201	0.0921	0.0018
13	rs9511788	25986812	0.9	0.447749409690379	0.82	0.488512084344485	0.174744807755131	0.156539983186341	0.0107	0.0169	0.0195	0.0031	0.1648	0.0071	0.0035	0.0819	0.0017	0.0945	0.1219	0.0231	0.0032	0.133	0.0138	0.0036	0.0034	0.001	0.0013	0.0423	0.024	0.0383	0.0691	0.0201	0.0921	0.0018
13	rs17082257	25992129	0.9	0.447749409690379	0.82	0.488512084344485	0.167935142502538	0.154910747788584	0.0107	0.0168	0.0195	0.0031	0.1647	0.0071	0.0035	0.082	0.0016	0.0946	0.122	0.023	0.0032	0.133	0.0138	0.0036	0.0034	0.001	0.0013	0.0423	0.024	0.0382	0.0691	0.0202	0.092	0.0018
13	rs17724929	25992373	0.9	0.447749409690379	0.82	0.488512084344485	0.167582951220631	0.158368059185819	0.0107	0.0168	0.0195	0.0031	0.1647	0.0071	0.0035	0.082	0.0016	0.0946	0.122	0.023	0.0032	0.133	0.0138	0.0036	0.0034	0.001	0.0013	0.0423	0.024	0.0382	0.069	0.0202	0.092	0.0018
13	rs9511796	25997902	0.89	0.491600132839596	0.82	0.488512084344485	0.155258441833326	0.264205897450998	0.0108	0.0166	0.0204	0.003	0.1622	0.0075	0.0035	0.0837	9e-04	0.0971	0.1239	0.0225	0.0029	0.133	0.0139	0.0039	0.0035	8e-04	9e-04	0.042	0.0243	0.0372	0.07	0.0208	0.0894	0.0011
13	rs75859837	26001187	0.88	0.538208189821859	0.83	0.441484906400802	0.161351664944212	0.267069877555314	0.0108	0.0166	0.0204	0.003	0.162	0.0076	0.0035	0.0837	8e-04	0.0974	0.1238	0.0225	0.0029	0.133	0.0139	0.0039	0.0035	8e-04	8e-04	0.0419	0.0243	0.0372	0.07	0.0208	0.0895	0.001
13	rs117716692	26005722	0.88	0.538208189821859	0.84	0.397589870063919	0.169206602560607	0.276066770175467	0.0108	0.0166	0.0204	0.003	0.162	0.0076	0.0035	0.0839	7e-04	0.0977	0.1238	0.0224	0.0029	0.1331	0.0139	0.0039	0.0035	8e-04	8e-04	0.0417	0.0243	0.0371	0.07	0.0208	0.0895	0.001
13	rs7993275	26008461	0.88	0.538208189821859	0.84	0.397589870063919	0.177935220266874	0.282582462987247	0.0108	0.0165	0.0205	0.003	0.162	0.0077	0.0035	0.0839	7e-04	0.0978	0.1236	0.0225	0.0029	0.1332	0.0139	0.0039	0.0035	8e-04	8e-04	0.0416	0.0243	0.0371	0.0701	0.0208	0.0895	0.001
13	rs4769421	26014096	0.88	0.538208189821859	0.84	0.397589870063919	0.185534399379347	0.289262050115139	0.0108	0.0165	0.0205	0.003	0.162	0.0077	0.0035	0.084	7e-04	0.0978	0.1235	0.0224	0.003	0.1332	0.014	0.0039	0.0035	8e-04	8e-04	0.0415	0.0243	0.0373	0.0701	0.0208	0.0893	0.001
13	rs73473706	26016976	0.88	0.538208189821859	0.84	0.397589870063919	0.191372997960921	0.293032734685178	0.0108	0.0165	0.0205	0.003	0.1619	0.0077	0.0035	0.0839	7e-04	0.0979	0.1234	0.0224	0.003	0.1333	0.0139	0.0039	0.0035	8e-04	8e-04	0.0415	0.0243	0.0372	0.0702	0.0209	0.0893	0.001
13	rs61947623	26034452	0.88	0.538208189821859	0.84	0.397589870063919	0.240423740877323	0.31306782631699	0.0107	0.0162	0.0204	0.003	0.1614	0.0078	0.0034	0.0837	7e-04	0.098	0.1229	0.0224	0.003	0.1336	0.014	0.0039	0.0034	7e-04	7e-04	0.0417	0.0241	0.0372	0.0707	0.0214	0.0892	0.0012
13	rs17082351	26035663	0.88	0.538208189821859	0.84	0.397589870063919	0.245594794783813	0.316566061568284	0.0107	0.0162	0.0204	0.0029	0.1614	0.0078	0.0034	0.0837	7e-04	0.0981	0.1229	0.0224	0.003	0.1336	0.014	0.0039	0.0034	7e-04	7e-04	0.0417	0.0241	0.0372	0.0708	0.0214	0.0893	0.0013
13	rs4770837	26037960	0.88	0.538208189821859	0.84	0.397589870063919	0.249589972803466	0.303955160435429	0.0107	0.0161	0.0204	0.0029	0.1613	0.0078	0.0035	0.0837	7e-04	0.098	0.1228	0.0224	0.003	0.1337	0.014	0.0039	0.0034	7e-04	7e-04	0.0417	0.0241	0.0372	0.0708	0.0215	0.0893	0.0013
13	rs1764646	26038245	0.88	0.538208189821859	0.84	0.397589870063919	0.246426030724105	0.299785717334006	0.0108	0.0161	0.0204	0.0029	0.1614	0.0078	0.0035	0.0836	7e-04	0.098	0.1229	0.0223	0.003	0.1337	0.0139	0.0039	0.0034	7e-04	7e-04	0.0417	0.0241	0.0372	0.0707	0.0215	0.0893	0.0013
13	rs9511814	26039455	0.87	0.587631181685492	0.84	0.397589870063919	0.318790783099214	0.33742404712262	0.0111	0.0161	0.0202	0.0031	0.1604	0.0079	0.0034	0.084	7e-04	0.0969	0.1225	0.0218	0.0028	0.1348	0.0138	0.0038	0.0033	7e-04	7e-04	0.042	0.0241	0.0376	0.0706	0.0226	0.0895	0.0012
13	rs73170521	26042166	0.86	0.639923359357885	0.84	0.397589870063919	0.383429642189473	0.351417719787432	0.0109	0.0162	0.02	0.0032	0.1601	0.0079	0.0033	0.0837	7e-04	0.0962	0.1222	0.0216	0.0027	0.1355	0.0139	0.0039	0.0032	7e-04	6e-04	0.0423	0.0239	0.0379	0.0708	0.0232	0.0897	0.0013
13	rs7317185	26043182	0.86	0.639923359357885	0.84	0.397589870063919	0.388089985281977	0.351168625105529	0.0109	0.0162	0.02	0.0032	0.16	0.0079	0.0033	0.0837	7e-04	0.0962	0.1222	0.0216	0.0027	0.1355	0.0139	0.0039	0.0032	7e-04	6e-04	0.0423	0.0239	0.0379	0.0708	0.0233	0.0898	0.0013
13	rs8001435	26046993	0.86	0.639923359357885	0.84	0.397589870063919	0.389594004404344	0.330183462467685	0.0109	0.0163	0.0201	0.0033	0.1597	0.0079	0.0033	0.0836	7e-04	0.0962	0.1227	0.0216	0.0026	0.1355	0.014	0.0039	0.0032	7e-04	6e-04	0.0423	0.0239	0.0378	0.0703	0.0235	0.0899	0.0013
13	rs34782553	26067063	0.86	0.639923359357885	0.84	0.397589870063919	0.404966127435227	0.339025557082936	0.0108	0.0164	0.0201	0.0034	0.1596	0.0079	0.0033	0.0835	7e-04	0.0962	0.1227	0.0216	0.0026	0.1356	0.014	0.0039	0.0032	7e-04	6e-04	0.0424	0.0239	0.0378	0.0702	0.0235	0.0898	0.0013
13	rs17082378	26067396	0.86	0.639923359357885	0.84	0.397589870063919	0.428787894593614	0.328838600465995	0.0108	0.0164	0.0201	0.0034	0.1595	0.0079	0.0033	0.0835	9e-04	0.0962	0.1226	0.0216	0.0026	0.1355	0.014	0.0039	0.0032	7e-04	6e-04	0.0424	0.0239	0.0378	0.0702	0.0235	0.0897	0.0015
13	rs61948573	26068789	0.86	0.639923359357885	0.83	0.441484906400802	0.4293145586958	0.32432679690171	0.0108	0.0164	0.0201	0.0034	0.1595	0.0079	0.0033	0.0835	0.001	0.0962	0.1226	0.0217	0.0026	0.1355	0.014	0.0039	0.0032	7e-04	6e-04	0.0424	0.0239	0.0378	0.0702	0.0235	0.0897	0.0015
13	rs78426428	26070062	0.86	0.639923359357885	0.83	0.441484906400802	0.430720563217096	0.322867444700443	0.0108	0.0164	0.0201	0.0034	0.1595	0.0079	0.0033	0.0835	0.001	0.0962	0.1226	0.0217	0.0026	0.1355	0.014	0.0039	0.0032	7e-04	6e-04	0.0424	0.0239	0.0378	0.0702	0.0235	0.0897	0.0015
13	rs117326289	26076657	0.86	0.639923359357885	0.83	0.441484906400802	0.464900885883443	0.314272812070233	0.0108	0.0164	0.0201	0.0034	0.1594	0.0079	0.0033	0.0835	0.0013	0.0963	0.1227	0.0217	0.0026	0.1353	0.014	0.0039	0.0032	8e-04	6e-04	0.0424	0.0239	0.0378	0.0701	0.0235	0.0896	0.0015
13	rs76526138	26077465	0.86	0.639923359357885	0.83	0.441484906400802	0.473215710786742	0.315841344010582	0.0108	0.0164	0.0201	0.0034	0.1594	0.0079	0.0033	0.0835	0.0013	0.0963	0.1227	0.0217	0.0026	0.1352	0.014	0.0039	0.0032	8e-04	6e-04	0.0424	0.0239	0.0378	0.0701	0.0235	0.0896	0.0015
13	rs9578870	26079078	0.86	0.639923359357885	0.83	0.441484906400802	0.491559888434654	0.316082861885231	0.0108	0.0164	0.0201	0.0034	0.1594	0.0079	0.0033	0.0835	0.0014	0.0963	0.1227	0.0217	0.0026	0.1352	0.014	0.0039	0.0032	8e-04	6e-04	0.0424	0.0239	0.0378	0.0701	0.0235	0.0896	0.0015
13	rs9578876	26084161	0.86	0.639923359357885	0.83	0.441484906400802	0.669022878093782	0.304552203402415	0.0108	0.0164	0.0201	0.0034	0.1593	0.0079	0.0033	0.0834	0.0017	0.0964	0.1227	0.0217	0.0026	0.135	0.014	0.0039	0.0032	8e-04	6e-04	0.0424	0.0239	0.0377	0.0701	0.0235	0.0896	0.0015
13	rs77683931	26093589	0.85	0.695135765909148	0.83	0.441484906400802	0.876727003614654	0.296581149140287	0.0107	0.0164	0.02	0.0034	0.1593	0.0079	0.0033	0.0834	0.002	0.0965	0.1228	0.0217	0.0026	0.1349	0.014	0.0039	0.0032	8e-04	6e-04	0.0424	0.0239	0.0377	0.07	0.0235	0.0896	0.0015
13	rs9581377	26104943	0.85	0.695135765909148	0.83	0.441484906400802	1.24408983931345	0.285154906800068	0.0107	0.0164	0.02	0.0034	0.1592	0.0079	0.0033	0.0834	0.0023	0.0965	0.1228	0.0217	0.0026	0.1347	0.014	0.0039	0.0032	8e-04	6e-04	0.0423	0.0239	0.0377	0.07	0.0235	0.0896	0.0015
13	rs73170562	26112710	0.85	0.695135765909148	0.83	0.441484906400802	1.22430883251541	0.284101682562465	0.0107	0.0164	0.02	0.0034	0.1591	0.0079	0.0033	0.0834	0.0022	0.0965	0.1228	0.0217	0.0026	0.1347	0.014	0.0039	0.0032	8e-04	6e-04	0.0424	0.0239	0.0377	0.07	0.0235	0.0896	0.0015
13	rs79582208	26114057	0.85	0.695135765909148	0.83	0.441484906400802	1.21752583604326	0.285037823137226	0.0107	0.0164	0.02	0.0034	0.1591	0.0079	0.0033	0.0834	0.0022	0.0965	0.1228	0.0217	0.0026	0.1346	0.014	0.0039	0.0032	8e-04	6e-04	0.0424	0.0239	0.0377	0.0699	0.0235	0.0896	0.0015
13	rs7335601	26118908	0.85	0.695135765909148	0.83	0.441484906400802	1.18667825507862	0.29385954252709	0.0107	0.0164	0.02	0.0034	0.159	0.0079	0.0033	0.0835	0.0022	0.0966	0.1228	0.0217	0.0026	0.1346	0.014	0.0039	0.0032	8e-04	6e-04	0.0424	0.0239	0.0377	0.0699	0.0235	0.0896	0.0015
13	rs9742643	26128096	0.85	0.695135765909148	0.83	0.441484906400802	1.14017458785272	0.289497283324238	0.0108	0.0164	0.02	0.0034	0.1591	0.0079	0.0033	0.0835	0.0022	0.0965	0.1228	0.0217	0.0026	0.1347	0.014	0.0039	0.0032	8e-04	6e-04	0.0424	0.0239	0.0377	0.0699	0.0235	0.0897	0.0015
13	rs61948627	26130895	0.85	0.695135765909148	0.83	0.441484906400802	1.1208797881667	0.288674221462003	0.0108	0.0164	0.02	0.0034	0.1591	0.0079	0.0033	0.0835	0.0022	0.0964	0.1228	0.0217	0.0026	0.1347	0.0139	0.0038	0.0032	8e-04	6e-04	0.0424	0.0239	0.0377	0.0699	0.0236	0.0897	0.0015
13	rs17796578	26143463	0.85	0.695135765909148	0.83	0.441484906400802	0.78006826191246	0.314031705047368	0.0109	0.0164	0.0199	0.0034	0.1591	0.0077	0.0031	0.0837	0.0019	0.096	0.1225	0.0218	0.0029	0.1354	0.0138	0.0037	0.0032	7e-04	6e-04	0.0426	0.0245	0.0379	0.07	0.0221	0.0908	0.0014
13	rs7319477	26144163	0.85	0.695135765909148	0.82	0.488512084344485	0.767283261990826	0.308741294732316	0.0109	0.0164	0.0199	0.0034	0.1591	0.0077	0.0031	0.0837	0.0019	0.0959	0.1225	0.0218	0.0029	0.1353	0.0139	0.0037	0.0032	7e-04	6e-04	0.0426	0.0245	0.0379	0.07	0.0221	0.0909	0.0014
13	rs41290738	26144755	0.85	0.695135765909148	0.82	0.488512084344485	0.763220713322442	0.306225787468141	0.0109	0.0164	0.0199	0.0034	0.1591	0.0077	0.003	0.0837	0.0019	0.0959	0.1225	0.0218	0.0029	0.1353	0.0139	0.0037	0.0032	7e-04	6e-04	0.0426	0.0245	0.0379	0.07	0.0221	0.0909	0.0014
13	rs9507528	26145488	0.85	0.695135765909148	0.82	0.488512084344485	0.759167590387903	0.304193935517477	0.011	0.0164	0.0199	0.0034	0.1591	0.0077	0.003	0.0838	0.0019	0.0959	0.1225	0.0217	0.0029	0.1353	0.0139	0.0037	0.0032	7e-04	6e-04	0.0426	0.0245	0.0379	0.0701	0.0221	0.0908	0.0014
13	rs7986574	26147098	0.85	0.695135765909148	0.82	0.488512084344485	0.749038172333779	0.294450550902146	0.011	0.0164	0.0199	0.0034	0.1591	0.0077	0.003	0.0838	0.0019	0.0959	0.1224	0.0217	0.0029	0.1353	0.0139	0.0037	0.0032	7e-04	6e-04	0.0426	0.0245	0.0379	0.0701	0.0221	0.0908	0.0014
13	rs61948642	26152766	0.84	0.753316385445839	0.82	0.488512084344485	0.603742763214607	0.301332348883514	0.011	0.0164	0.0195	0.0034	0.159	0.0077	0.003	0.084	0.0016	0.0959	0.1219	0.0219	0.0028	0.1358	0.014	0.0036	0.0031	7e-04	6e-04	0.0426	0.0244	0.0378	0.0702	0.0224	0.0909	0.0014
13	rs4770848	26157295	0.84	0.753316385445839	0.82	0.488512084344485	0.597006748894436	0.306106154812326	0.011	0.0164	0.0196	0.0034	0.159	0.0077	0.003	0.0841	0.0016	0.0959	0.1218	0.0219	0.0028	0.1358	0.014	0.0036	0.0031	7e-04	6e-04	0.0426	0.0244	0.0378	0.0702	0.0225	0.0909	0.0014
13	rs4384468	26158412	0.84	0.753316385445839	0.82	0.488512084344485	0.59508859001477	0.306225787468141	0.011	0.0164	0.0196	0.0034	0.159	0.0077	0.003	0.0841	0.0016	0.0959	0.1218	0.0219	0.0028	0.1358	0.014	0.0036	0.0031	7e-04	6e-04	0.0426	0.0244	0.0377	0.0702	0.0225	0.0909	0.0014
13	rs55876340	26166857	0.84	0.753316385445839	0.82	0.488512084344485	0.545043949690395	0.298716375635655	0.011	0.0165	0.0199	0.0034	0.1589	0.0076	0.003	0.0842	0.0015	0.0957	0.1216	0.022	0.0029	0.1357	0.014	0.0036	0.0031	7e-04	6e-04	0.0425	0.0244	0.038	0.0701	0.0226	0.0907	0.0014
13	rs113529596	26167328	0.84	0.753316385445839	0.82	0.488512084344485	0.496449928659993	0.321652798092679	0.0112	0.0168	0.0203	0.0035	0.1583	0.0076	0.003	0.0847	0.0013	0.0951	0.1211	0.0222	0.0029	0.1351	0.0142	0.0037	0.0031	7e-04	7e-04	0.0425	0.0244	0.0386	0.0698	0.023	0.0905	0.0014
13	rs7997021	26167336	0.84	0.753316385445839	0.82	0.488512084344485	0.49808512066163	0.32298898344543	0.0112	0.0168	0.0203	0.0035	0.1582	0.0076	0.003	0.0848	0.0013	0.0952	0.1211	0.0222	0.0029	0.1352	0.0142	0.0037	0.0031	7e-04	7e-04	0.0425	0.0243	0.0385	0.0698	0.023	0.0905	0.0014
13	rs61947461	26168140	0.84	0.753316385445839	0.82	0.488512084344485	0.466606891461022	0.321652798092679	0.0112	0.0167	0.0207	0.0035	0.158	0.0076	0.003	0.0849	0.0012	0.0952	0.1213	0.022	0.0029	0.135	0.0145	0.0036	0.003	7e-04	7e-04	0.0423	0.0245	0.0385	0.0699	0.0228	0.0906	0.0014
13	rs4238193	26168544	0.84	0.753316385445839	0.82	0.488512084344485	0.452323320135426	0.32189561956848	0.0113	0.0167	0.0207	0.0035	0.158	0.0076	0.003	0.0849	0.0011	0.0952	0.1214	0.0219	0.0029	0.1349	0.0145	0.0037	0.003	7e-04	7e-04	0.0422	0.0245	0.0385	0.0699	0.0227	0.0906	0.0014
13	rs75829829	26170795	0.84	0.753316385445839	0.82	0.488512084344485	0.406104049551078	0.309341129294488	0.0115	0.0167	0.0206	0.0035	0.1573	0.0076	0.003	0.0854	9e-04	0.0956	0.122	0.0218	0.0029	0.1345	0.0145	0.0037	0.0031	7e-04	8e-04	0.0419	0.0248	0.0381	0.0701	0.0221	0.0907	0.0015
13	rs78959538	26176237	0.84	0.753316385445839	0.82	0.488512084344485	0.401901740706548	0.306584769247575	0.0115	0.0167	0.0206	0.0035	0.1572	0.0076	0.003	0.0855	9e-04	0.0956	0.122	0.0218	0.0029	0.1344	0.0145	0.0037	0.0031	7e-04	8e-04	0.0419	0.0248	0.0381	0.0701	0.0221	0.0907	0.0015
13	rs116855004	26184861	0.84	0.753316385445839	0.82	0.488512084344485	0.400769749248371	0.308621369479292	0.0115	0.0167	0.0206	0.0035	0.1572	0.0076	0.003	0.0855	9e-04	0.0956	0.1221	0.0218	0.0029	0.1344	0.0146	0.0037	0.0031	7e-04	8e-04	0.0419	0.0248	0.038	0.0702	0.0221	0.0907	0.0015
13	rs9551213	26190875	0.84	0.753316385445839	0.8	0.592267592767429	0.403716263111151	0.309941310672402	0.0115	0.0167	0.0206	0.0035	0.1572	0.0076	0.003	0.0855	9e-04	0.0956	0.1221	0.0218	0.0029	0.1344	0.0146	0.0037	0.0031	7e-04	8e-04	0.0419	0.0248	0.038	0.0702	0.022	0.0907	0.0015
13	rs9511834	26194059	0.84	0.753316385445839	0.8	0.592267592767429	0.405534888334488	0.316324434414308	0.0115	0.0167	0.0206	0.0035	0.1572	0.0077	0.003	0.0855	9e-04	0.0955	0.1221	0.0219	0.0029	0.1343	0.0146	0.0036	0.003	8e-04	8e-04	0.0419	0.0248	0.038	0.0702	0.022	0.0907	0.0015
13	rs117897679	26201241	0.84	0.753316385445839	0.79	0.649136622646432	0.427326621345667	0.308381560662893	0.0116	0.0165	0.0206	0.0035	0.1568	0.0077	0.003	0.0858	0.001	0.0957	0.1226	0.0217	0.0029	0.1338	0.0145	0.0036	0.003	8e-04	8e-04	0.0422	0.0249	0.0381	0.07	0.0219	0.0906	0.0016
13	rs61947480	26201899	0.84	0.753316385445839	0.79	0.649136622646432	0.438021173666699	0.307782281988098	0.0117	0.0165	0.0206	0.0035	0.1566	0.0077	0.003	0.0858	0.001	0.0958	0.1227	0.0216	0.0029	0.1337	0.0145	0.0036	0.003	8e-04	8e-04	0.0423	0.0249	0.0382	0.07	0.0219	0.0905	0.0017
13	rs74041047	26207637	0.84	0.753316385445839	0.79	0.649136622646432	0.529901944053118	0.318864238315384	0.0121	0.016	0.0205	0.0036	0.1549	0.0079	0.0031	0.0866	0.0012	0.0959	0.1233	0.0213	0.0028	0.1325	0.0144	0.0038	0.0032	0.001	9e-04	0.043	0.0249	0.0385	0.0697	0.0216	0.0905	0.0021
13	rs11841525	26236853	0.84	0.753316385445839	0.79	0.649136622646432	0.533148230156033	0.338162932219285	0.0122	0.016	0.0204	0.0036	0.1548	0.0079	0.0031	0.087	0.0013	0.0957	0.1233	0.0213	0.0028	0.1325	0.0141	0.0038	0.0032	0.001	9e-04	0.043	0.0248	0.0386	0.0696	0.0215	0.0906	0.0021
13	rs11619947	26243567	0.84	0.753316385445839	0.79	0.649136622646432	0.524017866693886	0.33496449097656	0.0122	0.016	0.0204	0.0036	0.1549	0.0078	0.0031	0.087	0.0013	0.0956	0.1233	0.0213	0.0027	0.1324	0.0141	0.0038	0.0032	0.001	9e-04	0.0431	0.0248	0.0386	0.0696	0.0214	0.0908	0.0022
13	rs17584845	26248172	0.84	0.753316385445839	0.79	0.649136622646432	0.528217593869308	0.340382396347649	0.0122	0.016	0.0204	0.0036	0.1546	0.0079	0.0031	0.087	0.0013	0.0957	0.1234	0.0213	0.0027	0.1324	0.0141	0.0038	0.0032	0.001	9e-04	0.0431	0.0249	0.0386	0.0696	0.0214	0.0908	0.0022
13	rs77542026	26251742	0.84	0.753316385445839	0.79	0.649136622646432	0.528541309617221	0.338902285951402	0.0122	0.016	0.0204	0.0036	0.1546	0.0079	0.0031	0.087	0.0013	0.0957	0.1234	0.0213	0.0027	0.1324	0.0141	0.0038	0.0032	0.001	9e-04	0.0431	0.0249	0.0386	0.0696	0.0214	0.0908	0.0022
13	rs79172021	26265389	0.84	0.753316385445839	0.79	0.649136622646432	0.545832639992197	0.3655730132301	0.0122	0.016	0.0204	0.0036	0.1543	0.0079	0.0031	0.087	0.0013	0.0958	0.1235	0.0212	0.0027	0.1323	0.0141	0.0038	0.0032	0.0011	9e-04	0.0431	0.0249	0.0385	0.0696	0.0212	0.0909	0.0022
13	rs10492428	26281281	0.84	0.753316385445839	0.79	0.649136622646432	0.557926680394952	0.37100101106643	0.0124	0.0161	0.0204	0.0036	0.1539	0.0079	0.0031	0.087	0.0014	0.096	0.1236	0.0209	0.0028	0.1322	0.0143	0.0038	0.0032	0.0012	0.001	0.0431	0.025	0.0384	0.0695	0.0209	0.0911	0.0023
13	rs78217980	26292227	0.84	0.753316385445839	0.79	0.649136622646432	0.57007793732211	0.364439787967224	0.0124	0.0161	0.0205	0.0036	0.1538	0.008	0.0031	0.0872	0.0014	0.096	0.1235	0.0209	0.0028	0.1321	0.0143	0.0038	0.0032	0.0012	0.001	0.043	0.025	0.0384	0.0695	0.0208	0.0911	0.0023
13	rs3132355	26293733	0.84	0.753316385445839	0.79	0.649136622646432	0.572428752406681	0.361548306348442	0.0124	0.0161	0.0205	0.0036	0.1538	0.008	0.0031	0.0872	0.0014	0.096	0.1234	0.021	0.0028	0.1321	0.0143	0.0038	0.0032	0.0012	0.001	0.043	0.025	0.0383	0.0695	0.0208	0.0911	0.0023
13	rs3117850	26296918	0.84	0.753316385445839	0.79	0.649136622646432	0.575457861970201	0.396152405986527	0.0124	0.0161	0.0205	0.0036	0.1537	0.008	0.0031	0.0872	0.0014	0.096	0.1234	0.0209	0.0028	0.1321	0.0143	0.0038	0.0032	0.0013	0.001	0.043	0.025	0.0383	0.0695	0.0208	0.0911	0.0023
13	rs3132360	26297093	0.84	0.753316385445839	0.8	0.592267592767429	0.575660067681908	0.397183414126187	0.0124	0.0161	0.0205	0.0036	0.1537	0.008	0.0031	0.0872	0.0014	0.096	0.1234	0.0209	0.0028	0.1321	0.0143	0.0038	0.0032	0.0013	0.001	0.043	0.025	0.0383	0.0695	0.0208	0.0911	0.0023
13	rs78563155	26298477	0.84	0.753316385445839	0.8	0.592267592767429	0.616066607420937	0.50570478752156	0.0125	0.0161	0.0205	0.0036	0.1536	0.008	0.0031	0.0872	0.0014	0.096	0.1233	0.0209	0.0028	0.1321	0.0143	0.0038	0.0032	0.0013	0.001	0.043	0.025	0.0383	0.0695	0.0207	0.0912	0.0023
13	rs9511899	26303959	0.84	0.753316385445839	0.8	0.592267592767429	0.598515876116627	0.514520063510194	0.0126	0.0161	0.0205	0.0036	0.1533	0.008	0.0033	0.087	0.0015	0.0962	0.1225	0.0208	0.0029	0.132	0.0145	0.0038	0.0035	0.0014	0.0011	0.0428	0.0251	0.038	0.0694	0.0208	0.0914	0.0024
13	rs977655	26304569	0.85	0.695135765909148	0.8	0.592267592767429	0.56118610721646	0.517420941719866	0.0126	0.016	0.0206	0.0037	0.1529	0.0081	0.0035	0.0868	0.0015	0.0963	0.1223	0.0208	0.003	0.1318	0.0147	0.0039	0.0037	0.0014	0.0011	0.0426	0.0252	0.0377	0.0693	0.021	0.0915	0.0025
13	rs61947342	26306012	0.84	0.753316385445839	0.8	0.592267592767429	0.319545517493944	0.388827975028537	0.0144	0.0158	0.0213	0.0044	0.1484	0.0091	0.0043	0.0853	0.0018	0.0945	0.1184	0.0213	0.0028	0.1296	0.0179	0.0043	0.0048	0.0022	0.0014	0.0419	0.0271	0.037	0.0696	0.0218	0.092	0.0027
13	rs9634422	26310537	0.83	0.81451029553121	0.8	0.592267592767429	0.291382732654946	0.412736309120951	0.0149	0.0159	0.0215	0.0046	0.147	0.0094	0.0045	0.0852	0.0019	0.0938	0.1171	0.0214	0.003	0.1287	0.0191	0.0044	0.0052	0.0024	0.0015	0.0415	0.0276	0.037	0.0695	0.0221	0.092	0.0028
13	rs7988885	26310927	0.83	0.81451029553121	0.8	0.592267592767429	0.299156875436743	0.405717265901438	0.0149	0.0159	0.0216	0.0046	0.147	0.0094	0.0045	0.0851	0.002	0.0935	0.1171	0.0214	0.003	0.1288	0.0193	0.0044	0.0052	0.0024	0.0015	0.0415	0.0277	0.037	0.0694	0.0221	0.0919	0.0028
13	rs74037415	26311053	0.83	0.81451029553121	0.8	0.592267592767429	0.377644360495832	0.503781602774668	0.015	0.0159	0.0216	0.0046	0.1469	0.0094	0.0045	0.085	0.002	0.0934	0.1169	0.0215	0.003	0.1287	0.0194	0.0044	0.0052	0.0024	0.0015	0.0415	0.0277	0.0369	0.0694	0.0221	0.0919	0.0028
13	rs17686158	26318694	0.82	0.87875982057053	0.81	0.53874877155386	0.291622525703075	0.70487453523066	0.0159	0.015	0.0213	0.0047	0.1464	0.0094	0.0044	0.0825	0.002	0.0932	0.1137	0.0238	0.0025	0.1255	0.0229	0.0041	0.0054	0.0025	0.0013	0.0433	0.0293	0.0373	0.0709	0.0224	0.0914	0.0025
13	rs4770875	26319727	0.82	0.87875982057053	0.81	0.53874877155386	0.268073906958551	0.701008652442496	0.0159	0.015	0.021	0.0047	0.1464	0.0094	0.0044	0.0825	0.002	0.0933	0.1137	0.0239	0.0025	0.1255	0.0229	0.0041	0.0054	0.0025	0.0014	0.0434	0.0293	0.0374	0.0709	0.0224	0.0914	0.0025
13	rs79939285	26322389	0.82	0.87875982057053	0.81	0.53874877155386	0.263237974348919	0.687515843028723	0.016	0.015	0.021	0.0047	0.1464	0.0094	0.0045	0.0825	0.002	0.0932	0.1137	0.0239	0.0025	0.1254	0.0229	0.0041	0.0055	0.0025	0.0013	0.0434	0.0293	0.0374	0.071	0.0224	0.0913	0.0024
13	rs9511911	26322624	0.82	0.87875982057053	0.81	0.53874877155386	0.263056421135183	0.681456075545838	0.016	0.015	0.021	0.0047	0.1464	0.0094	0.0045	0.0825	0.002	0.0932	0.1137	0.024	0.0025	0.1254	0.0229	0.0041	0.0055	0.0025	0.0013	0.0434	0.0293	0.0374	0.071	0.0224	0.0913	0.0024
13	rs73154576	26333909	0.82	0.87875982057053	0.81	0.53874877155386	0.265604354529127	0.692846593362701	0.016	0.0149	0.0211	0.0047	0.1463	0.0094	0.0045	0.0823	0.002	0.0931	0.1135	0.0242	0.0024	0.1252	0.0231	0.0041	0.0055	0.0025	0.0013	0.0434	0.0295	0.0375	0.0712	0.0225	0.0913	0.0024
13	rs73154579	26335320	0.82	0.87875982057053	0.81	0.53874877155386	0.264419728058715	0.695812126778556	0.016	0.0149	0.0211	0.0047	0.1463	0.0094	0.0045	0.0823	0.002	0.0931	0.1134	0.0242	0.0024	0.1252	0.0231	0.0042	0.0055	0.0025	0.0013	0.0434	0.0295	0.0376	0.0712	0.0225	0.0912	0.0024
13	rs9551221	26336480	0.82	0.87875982057053	0.81	0.53874877155386	0.261380279213824	0.712173133108744	0.016	0.0149	0.0211	0.0047	0.1462	0.0094	0.0045	0.0822	0.002	0.0931	0.1134	0.0243	0.0024	0.1252	0.0231	0.0042	0.0055	0.0025	0.0013	0.0434	0.0295	0.0376	0.0712	0.0225	0.0912	0.0024
13	rs111735363	26340794	0.82	0.87875982057053	0.81	0.53874877155386	0.262965670037253	0.724424414079593	0.016	0.0149	0.0211	0.0047	0.1461	0.0094	0.0045	0.0821	0.002	0.0932	0.1133	0.0244	0.0024	0.125	0.0232	0.0042	0.0056	0.0025	0.0013	0.0435	0.0296	0.0376	0.0713	0.0225	0.0911	0.0024
13	rs9553657	26346097	0.82	0.87875982057053	0.82	0.488512084344485	0.25952973475207	0.700860059870864	0.016	0.0149	0.0211	0.0048	0.1461	0.0094	0.0045	0.0821	0.002	0.0932	0.1132	0.0244	0.0024	0.1249	0.0232	0.0042	0.0056	0.0025	0.0013	0.0435	0.0297	0.0376	0.0714	0.0225	0.0911	0.0024
13	rs111993010	26350151	0.82	0.87875982057053	0.82	0.488512084344485	0.259484688887123	0.698483540835306	0.016	0.0149	0.0211	0.0048	0.1461	0.0095	0.0045	0.0821	0.002	0.0932	0.1132	0.0244	0.0024	0.1249	0.0232	0.0042	0.0056	0.0025	0.0013	0.0435	0.0297	0.0376	0.0714	0.0225	0.0911	0.0024
13	rs77137723	26350972	0.82	0.87875982057053	0.82	0.488512084344485	0.262920300865742	0.706511532840208	0.016	0.0149	0.0211	0.0048	0.1456	0.0095	0.0045	0.0821	0.002	0.0934	0.1133	0.0244	0.0024	0.1248	0.0232	0.0042	0.0056	0.0025	0.0013	0.0435	0.0297	0.0376	0.0714	0.0226	0.0911	0.0024
13	rs11842112	26368072	0.82	0.87875982057053	0.83	0.441484906400802	0.270187362539117	0.712620530596029	0.016	0.0149	0.0211	0.0049	0.1453	0.0095	0.0045	0.0821	0.002	0.0935	0.1132	0.0245	0.0024	0.1247	0.0233	0.0042	0.0056	0.0025	0.0013	0.0435	0.0297	0.0377	0.0715	0.0226	0.0911	0.0024
13	rs116922933	26372040	0.82	0.87875982057053	0.83	0.441484906400802	0.27690804543134	0.721282475246487	0.016	0.0149	0.0212	0.0049	0.1452	0.0095	0.0046	0.0821	0.002	0.0935	0.1131	0.0245	0.0023	0.1247	0.0233	0.0042	0.0057	0.0025	0.0013	0.0435	0.0297	0.0377	0.0715	0.0226	0.0911	0.0024
13	rs142423764	26372467	0.82	0.87875982057053	0.83	0.441484906400802	0.27756165211006	0.719787378856952	0.016	0.0149	0.0212	0.0049	0.1452	0.0095	0.0046	0.0821	0.002	0.0935	0.1131	0.0245	0.0023	0.1247	0.0233	0.0042	0.0057	0.0025	0.0013	0.0435	0.0297	0.0377	0.0715	0.0226	0.0911	0.0024
13	rs79260477	26379250	0.82	0.87875982057053	0.83	0.441484906400802	0.29571509875109	0.759031072700811	0.016	0.0149	0.0212	0.0049	0.1451	0.0095	0.0046	0.0822	0.002	0.0935	0.1132	0.0245	0.0023	0.1246	0.0233	0.0041	0.0057	0.0025	0.0013	0.0435	0.0297	0.0377	0.0715	0.0226	0.0911	0.0023
13	rs76526432	26384204	0.82	0.87875982057053	0.84	0.397589870063919	0.300910086325042	0.765842926999126	0.016	0.0149	0.0212	0.0049	0.145	0.0095	0.0046	0.0822	0.002	0.0935	0.1131	0.0246	0.0023	0.1246	0.0234	0.0041	0.0057	0.0025	0.0013	0.0436	0.0297	0.0377	0.0716	0.0226	0.0911	0.0023
13	rs80055865	26391443	0.82	0.87875982057053	0.86	0.318862054747229	0.31683285867687	0.817266013719194	0.016	0.0149	0.0212	0.0049	0.1448	0.0095	0.0046	0.0823	0.002	0.0935	0.1131	0.0246	0.0022	0.1245	0.0234	0.0041	0.0057	0.0025	0.0012	0.0436	0.0298	0.0377	0.0716	0.0226	0.091	0.0023
13	rs9511930	26392813	0.82	0.87875982057053	0.86	0.318862054747229	0.315831253067703	0.816190697576354	0.016	0.0149	0.0212	0.0049	0.1447	0.0095	0.0046	0.0823	0.002	0.0936	0.1131	0.0246	0.0022	0.1244	0.0235	0.0041	0.0057	0.0025	0.0012	0.0436	0.0298	0.0377	0.0717	0.0226	0.091	0.0023
13	rs17585718	26402089	0.82	0.87875982057053	0.88	0.251609301083599	0.322472632733694	0.795053052353566	0.016	0.0149	0.0212	0.0049	0.1447	0.0095	0.0046	0.0824	0.002	0.0936	0.113	0.0247	0.0022	0.1244	0.0235	0.0041	0.0057	0.0025	0.0012	0.0436	0.0298	0.0378	0.0717	0.0226	0.091	0.0023
13	rs77004094	26414225	0.82	0.87875982057053	0.89	0.222038712392691	0.367019002663661	0.867046531426513	0.0159	0.0148	0.0212	0.005	0.1438	0.0095	0.0047	0.0825	0.002	0.0939	0.1126	0.0249	0.0021	0.124	0.0237	0.0041	0.0058	0.0025	0.0012	0.0436	0.0297	0.0378	0.0717	0.0226	0.0915	0.0023
13	rs117905558	26417612	0.82	0.87875982057053	0.89	0.222038712392691	0.366586395324478	0.871870987005779	0.0159	0.0148	0.0212	0.005	0.1437	0.0095	0.0047	0.0825	0.002	0.0939	0.1126	0.025	0.002	0.1239	0.0238	0.0041	0.0058	0.0025	0.0011	0.0436	0.0297	0.0378	0.0718	0.0226	0.0915	0.0023
13	rs9319249	26428189	0.82	0.87875982057053	0.89	0.222038712392691	0.3653441028827	0.880287935695132	0.0159	0.0148	0.0213	0.005	0.1436	0.0095	0.0047	0.0825	0.002	0.094	0.1125	0.025	0.002	0.1238	0.0238	0.0041	0.0058	0.0025	0.0011	0.0436	0.0298	0.0378	0.0718	0.0226	0.0916	0.0023
13	rs34288901	26434282	0.82	0.87875982057053	0.89	0.222038712392691	0.370489248739692	0.908305341418445	0.0159	0.0148	0.0213	0.0051	0.1434	0.0095	0.0047	0.0826	0.002	0.094	0.1124	0.0251	0.002	0.1237	0.0239	0.0041	0.0058	0.0025	0.0011	0.0436	0.0298	0.0379	0.0718	0.0226	0.0917	0.0023
13	rs117619636	26435130	0.82	0.87875982057053	0.89	0.222038712392691	0.381606599212248	0.92482195369126	0.0159	0.0148	0.0213	0.0051	0.1434	0.0095	0.0047	0.0826	0.002	0.0941	0.1124	0.0251	0.002	0.1237	0.0239	0.0041	0.0058	0.0025	0.0011	0.0436	0.0298	0.0379	0.0718	0.0226	0.0917	0.0023
13	rs9553665	26439448	0.82	0.87875982057053	0.89	0.222038712392691	0.406559666679474	0.954858685143035	0.0158	0.0147	0.0213	0.0051	0.1432	0.0095	0.0047	0.0826	0.002	0.0942	0.1122	0.0252	0.002	0.1237	0.024	0.004	0.0058	0.0025	0.0011	0.0435	0.0298	0.0379	0.0718	0.0226	0.0918	0.0023
13	rs1181991	26449183	0.82	0.87875982057053	0.89	0.222038712392691	0.440389145001576	0.962317949339276	0.0158	0.0144	0.0214	0.0051	0.1431	0.0095	0.0048	0.0826	0.002	0.0948	0.1115	0.0255	0.002	0.1236	0.0245	0.0041	0.0059	0.0025	0.0011	0.0435	0.0296	0.038	0.072	0.0223	0.0917	0.0022
13	rs11616806	26465932	0.82	0.87875982057053	0.89	0.222038712392691	0.422957663332669	0.942979367779692	0.0158	0.0143	0.0214	0.0052	0.1432	0.0096	0.0048	0.0823	0.002	0.095	0.1114	0.0256	0.002	0.1236	0.0246	0.0041	0.0059	0.0026	0.0011	0.0435	0.0296	0.0379	0.072	0.0222	0.0916	0.0022
13	rs4326904	26478128	0.82	0.87875982057053	0.89	0.222038712392691	0.473645620581469	0.97265265604128	0.0158	0.0143	0.0214	0.0052	0.1433	0.0096	0.0048	0.0823	0.002	0.095	0.1113	0.0256	0.002	0.1236	0.0246	0.0041	0.0059	0.0026	0.0011	0.0434	0.0295	0.0379	0.072	0.0222	0.0915	0.0022
13	rs12877019	26479030	0.82	0.87875982057053	0.9	0.195029827813683	0.479498853488495	0.959936094221534	0.0158	0.0143	0.0214	0.0052	0.1434	0.0096	0.0049	0.0822	0.002	0.0951	0.1113	0.0256	0.002	0.1235	0.0247	0.0042	0.0059	0.0026	0.0011	0.0434	0.0294	0.0379	0.072	0.0222	0.0915	0.0022
13	rs12877472	26479364	0.82	0.87875982057053	0.9	0.195029827813683	0.468193767174561	0.937287769642471	0.0158	0.0142	0.0214	0.0052	0.1435	0.0095	0.0048	0.0821	0.002	0.0951	0.1112	0.0259	0.002	0.1234	0.0247	0.0042	0.0059	0.0026	0.0011	0.0434	0.0293	0.038	0.0719	0.0222	0.0916	0.0022
13	rs117705376	26479579	0.82	0.87875982057053	0.9	0.195029827813683	0.458711953083365	0.910347011226933	0.0158	0.0142	0.0215	0.0052	0.1436	0.0093	0.0049	0.0822	0.002	0.0951	0.1111	0.0258	0.002	0.1233	0.0247	0.0042	0.0058	0.0026	0.0011	0.0433	0.0293	0.038	0.0719	0.0222	0.0917	0.0022
13	rs12877320	26479977	0.82	0.87875982057053	0.9	0.195029827813683	0.457201245412512	0.951054111546426	0.0158	0.0143	0.0215	0.0052	0.1437	0.0091	0.0049	0.0822	0.002	0.0951	0.1111	0.0257	0.002	0.1232	0.0247	0.0041	0.0057	0.0026	0.0011	0.0433	0.0293	0.0381	0.0719	0.0222	0.0921	0.0022
13	rs117365834	26481853	0.82	0.87875982057053	0.9	0.195029827813683	0.570145040766666	0.954541523084149	0.0159	0.0144	0.0215	0.0053	0.1437	0.0091	0.0049	0.0819	0.002	0.0952	0.1109	0.026	0.002	0.123	0.0249	0.0041	0.0057	0.0027	0.0011	0.0432	0.029	0.038	0.0717	0.0226	0.0918	0.0022
13	rs769118	26483749	0.82	0.87875982057053	0.9	0.195029827813683	0.538035273047607	0.909718706925826	0.0159	0.0145	0.0214	0.0053	0.1437	0.009	0.005	0.0817	0.0021	0.0951	0.1109	0.0261	0.0021	0.1228	0.025	0.0042	0.0057	0.0028	0.0011	0.0431	0.0291	0.038	0.0716	0.0228	0.0917	0.0023
13	rs17624672	26487257	0.82	0.87875982057053	0.9	0.195029827813683	0.465875373055051	0.823416383437796	0.016	0.0147	0.0214	0.0054	0.1436	0.009	0.0051	0.0813	0.0021	0.0948	0.1107	0.0264	0.0022	0.1223	0.0252	0.0042	0.0058	0.003	0.0011	0.0431	0.0291	0.0379	0.0714	0.0231	0.0917	0.0023
13	rs112967828	26488900	0.82	0.87875982057053	0.9	0.195029827813683	0.441041441492706	0.789558340107016	0.0162	0.015	0.0213	0.0055	0.1434	0.009	0.0052	0.0808	0.0022	0.0944	0.1104	0.0267	0.0023	0.1219	0.0255	0.0044	0.0058	0.0032	0.0012	0.0429	0.0292	0.0376	0.0717	0.0232	0.0916	0.0024
13	rs74039598	26489706	0.82	0.87875982057053	0.9	0.195029827813683	0.403489223364576	0.793831302989078	0.0163	0.0151	0.0212	0.0056	0.1432	0.0091	0.0053	0.0806	0.0023	0.0942	0.1102	0.0268	0.0024	0.1217	0.0256	0.0045	0.0059	0.0033	0.0012	0.0429	0.0292	0.0374	0.0718	0.0232	0.0915	0.0024
13	rs4141777	26493312	0.81	0.946104684087093	0.9	0.195029827813683	0.368155838019279	0.829422295009096	0.0166	0.0156	0.0209	0.0062	0.1424	0.0092	0.0058	0.0796	0.0026	0.0933	0.1091	0.0275	0.0028	0.1205	0.0264	0.0048	0.0061	0.0038	0.0014	0.0425	0.0294	0.0367	0.0724	0.0234	0.091	0.0028
13	rs73472933	26493886	0.81	0.946104684087093	0.9	0.195029827813683	0.404000152943398	0.807598945817635	0.0168	0.016	0.0209	0.0066	0.1419	0.0093	0.0062	0.0788	0.0027	0.0927	0.1082	0.0281	0.003	0.1195	0.0265	0.0052	0.0064	0.0041	0.0015	0.0422	0.0296	0.0362	0.073	0.0233	0.091	0.003
13	rs9511976	26496911	0.77	1.24714921571202	0.91	0.170469891558667	0.717742311783167	1.13716913164384	0.0178	0.0182	0.0211	0.0083	0.1405	0.0095	0.0079	0.077	0.0033	0.0908	0.1032	0.0312	0.004	0.1139	0.0272	0.0058	0.0074	0.0053	0.002	0.0409	0.0305	0.034	0.076	0.0226	0.0905	0.0036
13	rs78130170	26501730	0.77	1.24714921571202	0.91	0.170469891558667	0.704014835781256	1.14668367966234	0.0178	0.0183	0.0211	0.0083	0.1405	0.0095	0.0079	0.0769	0.0033	0.0907	0.1031	0.0312	0.004	0.1139	0.0273	0.0058	0.0074	0.0054	0.002	0.0409	0.0305	0.034	0.0761	0.0226	0.0905	0.0036
13	rs75498813	26504761	0.77	1.24714921571202	0.91	0.170469891558667	0.685506072940603	1.1496393877008	0.0178	0.0183	0.0212	0.0083	0.1404	0.0095	0.0079	0.0768	0.0033	0.0907	0.103	0.0312	0.0041	0.1139	0.0272	0.0058	0.0074	0.0054	0.002	0.0409	0.0305	0.0339	0.0762	0.0225	0.0905	0.0036
13	rs116868959	26508181	0.76	1.33048581017907	0.91	0.170469891558667	0.660166974722014	1.15522614017563	0.0178	0.0184	0.0212	0.0084	0.1401	0.0095	0.008	0.0767	0.0034	0.0907	0.1032	0.0313	0.0041	0.1139	0.0272	0.0058	0.0075	0.0054	0.002	0.0409	0.0306	0.0339	0.0763	0.0224	0.0904	0.0037
13	rs117650886	26509017	0.76	1.33048581017907	0.91	0.170469891558667	0.638296596059883	1.15341812619915	0.0178	0.0184	0.0212	0.0084	0.14	0.0095	0.008	0.0767	0.0034	0.0908	0.1032	0.0314	0.0041	0.1139	0.0272	0.0058	0.0075	0.0054	0.002	0.0408	0.0306	0.0339	0.0763	0.0224	0.0904	0.0037
13	rs184249	26510069	0.76	1.33048581017907	0.91	0.170469891558667	0.608921420685471	1.15950165649177	0.0178	0.0184	0.0212	0.0084	0.1401	0.0095	0.008	0.0767	0.0034	0.0908	0.1032	0.0314	0.0041	0.114	0.0272	0.0058	0.0075	0.0054	0.002	0.0409	0.0306	0.0339	0.0763	0.0224	0.0904	0.0037
13	rs191037	26510567	0.76	1.33048581017907	0.91	0.170469891558667	0.610028837291927	1.15785689019931	0.0178	0.0184	0.0212	0.0084	0.1401	0.0095	0.008	0.0767	0.0034	0.0908	0.1032	0.0314	0.0041	0.114	0.0272	0.0058	0.0075	0.0054	0.002	0.0409	0.0306	0.0339	0.0763	0.0224	0.0904	0.0037
13	rs79816415	26515157	0.76	1.33048581017907	0.91	0.170469891558667	0.618851758034571	1.13979239693808	0.0179	0.0184	0.0211	0.0084	0.1401	0.0095	0.008	0.0765	0.0034	0.0908	0.1035	0.0314	0.0041	0.114	0.0272	0.0058	0.0075	0.0055	0.002	0.0408	0.0306	0.0338	0.0762	0.0224	0.0904	0.0037
13	rs77796390	26515576	0.76	1.33048581017907	0.91	0.170469891558667	0.61836394052832	1.13667739173619	0.0179	0.0184	0.0211	0.0084	0.1401	0.0095	0.008	0.0765	0.0034	0.0908	0.1036	0.0314	0.0041	0.1141	0.0272	0.0058	0.0075	0.0055	0.002	0.0408	0.0306	0.0338	0.0762	0.0224	0.0904	0.0037
13	rs1324408	26516460	0.76	1.33048581017907	0.91	0.170469891558667	0.624089438751107	1.12603255590526	0.0179	0.0185	0.0211	0.0084	0.1401	0.0095	0.008	0.0764	0.0034	0.0908	0.1038	0.0314	0.0041	0.114	0.0273	0.0059	0.0074	0.0055	0.002	0.0405	0.0306	0.0337	0.0762	0.0224	0.0903	0.0037
13	rs1041051	26523862	0.76	1.33048581017907	0.91	0.170469891558667	0.598035508229834	1.04429318379934	0.0184	0.0183	0.0211	0.0085	0.1399	0.0094	0.0082	0.0757	0.0035	0.091	0.1055	0.0314	0.0041	0.1136	0.0275	0.006	0.0074	0.0055	0.002	0.0389	0.0306	0.0339	0.0759	0.0227	0.09	0.0038
13	rs1980744	26525954	0.76	1.33048581017907	0.91	0.170469891558667	0.568066550282337	1.01484584799787	0.0184	0.0183	0.0211	0.0085	0.1399	0.0094	0.0082	0.0756	0.0034	0.091	0.106	0.0315	0.0041	0.1136	0.0275	0.006	0.0074	0.0054	0.002	0.0385	0.0306	0.0339	0.0759	0.0228	0.09	0.0038
13	rs117702682	26526083	0.76	1.33048581017907	0.91	0.170469891558667	0.57606457844787	1.01580878018623	0.0184	0.0183	0.0211	0.0085	0.1399	0.0094	0.0082	0.0756	0.0034	0.091	0.106	0.0315	0.0041	0.1136	0.0275	0.006	0.0074	0.0054	0.002	0.0385	0.0306	0.0339	0.0759	0.0228	0.09	0.0038
13	rs7997094	26526312	0.76	1.33048581017907	0.91	0.170469891558667	0.600714112887399	1.01051482149199	0.0184	0.0184	0.021	0.0085	0.14	0.0094	0.0083	0.0754	0.0034	0.0914	0.1059	0.0315	0.0041	0.1134	0.0275	0.0061	0.0075	0.0054	0.0021	0.0383	0.0306	0.0338	0.0759	0.0228	0.0899	0.0038
13	rs9553679	26526771	0.76	1.33048581017907	0.91	0.170469891558667	0.474998000617093	0.962476780861785	0.0187	0.0188	0.0207	0.0086	0.1406	0.0091	0.0087	0.0747	0.0035	0.0933	0.1064	0.0316	0.0042	0.1127	0.0274	0.0066	0.0076	0.0051	0.0021	0.0373	0.0307	0.0332	0.0757	0.0226	0.089	0.004
13	rs9511987	26527176	0.76	1.33048581017907	0.91	0.170469891558667	0.309114064592118	0.776465213835898	0.0186	0.0192	0.0204	0.0084	0.1441	0.0085	0.0088	0.0711	0.0034	0.0937	0.1086	0.0319	0.0041	0.1119	0.0271	0.0069	0.0076	0.0046	0.0022	0.0367	0.0318	0.0327	0.076	0.0222	0.0883	0.0039
13	rs17586105	26527223	0.76	1.33048581017907	0.91	0.170469891558667	0.254733977030046	0.71127852609258	0.0185	0.0192	0.0203	0.0083	0.1442	0.0085	0.0088	0.0706	0.0034	0.0937	0.1111	0.0318	0.0041	0.1119	0.0262	0.007	0.0076	0.0045	0.0022	0.0365	0.0319	0.0326	0.0758	0.022	0.088	0.0039
13	rs117929188	26527266	0.76	1.33048581017907	0.91	0.170469891558667	0.232335496283785	0.663497137935561	0.0184	0.0191	0.0203	0.0083	0.1447	0.0084	0.0088	0.0698	0.0033	0.0941	0.1117	0.0319	0.004	0.1117	0.0257	0.0071	0.0075	0.0044	0.0023	0.036	0.0318	0.0325	0.0766	0.0221	0.0881	0.0039
13	rs1359311	26527384	0.77	1.24714921571202	0.92	0.14824156235026	0.179250023013538	0.597805725299287	0.0183	0.0188	0.0202	0.0084	0.1452	0.0084	0.0089	0.0686	0.0033	0.096	0.112	0.032	0.004	0.1117	0.0257	0.0072	0.0076	0.0041	0.0022	0.0358	0.0318	0.0322	0.0771	0.0219	0.0876	0.0039
13	rs1359310	26527525	0.77	1.24714921571202	0.92	0.14824156235026	0.168464238153634	0.531151413016534	0.0184	0.019	0.0201	0.0083	0.146	0.0083	0.009	0.0676	0.0032	0.0966	0.113	0.0321	0.0039	0.112	0.0253	0.0073	0.0075	0.004	0.0022	0.0352	0.0316	0.0319	0.0774	0.0218	0.0874	0.0038
13	rs1022867	26532760	0.8	1.01658215824445	0.92	0.14824156235026	0.0792925976747497	0.282232227848496	0.0188	0.0222	0.0191	0.0073	0.1564	0.0073	0.0091	0.0587	0.0019	0.0983	0.124	0.032	0.0029	0.116	0.0211	0.0082	0.0072	0.0024	0.0017	0.0297	0.0304	0.0318	0.0791	0.0212	0.0839	0.0023
13	rs17586131	26533117	0.8	1.01658215824445	0.92	0.14824156235026	0.0754628945791099	0.243205543777458	0.0188	0.0222	0.0191	0.0073	0.1564	0.0072	0.0091	0.0588	0.0019	0.0982	0.124	0.032	0.0029	0.1161	0.0211	0.0082	0.0072	0.0024	0.0017	0.0296	0.0305	0.0318	0.0792	0.0212	0.0839	0.0023
13	rs9511996	26534077	0.8	1.01658215824445	0.92	0.14824156235026	0.0597819100965037	0.21223826975051	0.0188	0.0222	0.0191	0.0073	0.1564	0.0072	0.0091	0.0587	0.0018	0.0983	0.1241	0.032	0.0029	0.1162	0.0211	0.0082	0.0071	0.0024	0.0017	0.0295	0.0307	0.0319	0.0793	0.0212	0.0837	0.0022
13	rs77707039	26535417	0.8	1.01658215824445	0.92	0.14824156235026	0.0640968160952287	0.19272363959309	0.0188	0.0222	0.019	0.0073	0.1567	0.0071	0.0091	0.0586	0.0018	0.0981	0.1241	0.0321	0.0029	0.1162	0.0211	0.0082	0.0071	0.0023	0.0017	0.0296	0.0309	0.0319	0.0794	0.0214	0.0836	0.0022
13	rs2296243	26535517	0.8	1.01658215824445	0.92	0.14824156235026	0.0623888630909027	0.183714477515558	0.0188	0.0222	0.019	0.0073	0.1567	0.0071	0.0091	0.0586	0.0018	0.0981	0.1241	0.0321	0.0028	0.1163	0.0211	0.0082	0.0071	0.0023	0.0017	0.0296	0.0309	0.0319	0.0794	0.0214	0.0836	0.0022
13	rs116573394	26536373	0.8	1.01658215824445	0.92	0.14824156235026	0.0714633802998848	0.171174460519214	0.0187	0.0222	0.0189	0.0072	0.1571	0.007	0.009	0.0585	0.0017	0.0981	0.1243	0.0321	0.0028	0.1164	0.0209	0.0081	0.007	0.0023	0.0016	0.0296	0.031	0.032	0.0795	0.0214	0.0835	0.0021
13	rs61947400	26538804	0.8	1.01658215824445	0.92	0.14824156235026	0.0872028890568597	0.150816995741665	0.0187	0.0222	0.0188	0.0071	0.158	0.0068	0.009	0.0582	0.0016	0.0979	0.1248	0.0322	0.0027	0.1167	0.0206	0.008	0.0069	0.0021	0.0016	0.0296	0.0314	0.0321	0.0797	0.0215	0.0831	0.002
13	rs117911800	26539563	0.81	0.946104684087093	0.92	0.14824156235026	0.0931139928049207	0.14666892629045	0.0187	0.0222	0.0187	0.0071	0.1582	0.0068	0.009	0.0581	0.0015	0.0978	0.125	0.0322	0.0027	0.1168	0.0205	0.008	0.0069	0.0021	0.0016	0.0296	0.0314	0.0321	0.0797	0.0215	0.083	0.0019
13	rs76357954	26540441	0.81	0.946104684087093	0.92	0.14824156235026	0.0926713413371399	0.164092450458626	0.0187	0.0222	0.0187	0.007	0.1585	0.0068	0.0089	0.058	0.0015	0.0978	0.1252	0.0322	0.0027	0.1167	0.0204	0.008	0.0069	0.002	0.0016	0.0296	0.0315	0.0322	0.0798	0.0215	0.0829	0.0019
13	rs73155954	26542052	0.81	0.946104684087093	0.92	0.14824156235026	0.0912783843580108	0.16020365553302	0.0187	0.0222	0.0187	0.007	0.1589	0.0067	0.0089	0.0579	0.0014	0.0977	0.1257	0.0322	0.0026	0.1165	0.0203	0.0079	0.0068	0.002	0.0015	0.0296	0.0317	0.0322	0.08	0.0215	0.083	0.0018
13	rs77827163	26547685	0.81	0.946104684087093	0.92	0.14824156235026	0.1069089828395	0.154528282011522	0.0187	0.0222	0.0186	0.0068	0.1596	0.0066	0.0088	0.0576	0.0012	0.0975	0.1268	0.0323	0.0025	0.1162	0.02	0.0078	0.0067	0.0018	0.0015	0.0297	0.032	0.0323	0.0801	0.0216	0.0831	0.0016
13	rs67706072	26551246	0.81	0.946104684087093	0.92	0.14824156235026	0.0994256340083085	0.119014199330991	0.0187	0.0222	0.0186	0.0068	0.1597	0.0066	0.0088	0.0575	0.0012	0.0975	0.1269	0.0323	0.0025	0.1161	0.02	0.0078	0.0067	0.0018	0.0014	0.0297	0.0321	0.0323	0.0802	0.0216	0.0832	0.0016
13	rs9507616	26551312	0.81	0.946104684087093	0.92	0.14824156235026	0.0993486583274302	0.119014199330991	0.0187	0.0222	0.0186	0.0068	0.1597	0.0066	0.0088	0.0575	0.0012	0.0975	0.1269	0.0323	0.0025	0.1161	0.02	0.0078	0.0067	0.0018	0.0014	0.0297	0.0321	0.0323	0.0802	0.0216	0.0832	0.0016
13	rs3783142	26555548	0.81	0.946104684087093	0.92	0.14824156235026	0.0827184920564889	0.0944724422579487	0.0187	0.0222	0.019	0.0068	0.1599	0.0065	0.0086	0.0575	0.0012	0.0976	0.127	0.0323	0.0025	0.1162	0.0199	0.0077	0.0064	0.0017	0.0014	0.0297	0.032	0.0323	0.0802	0.0216	0.0833	0.0015
13	rs4770892	26562761	0.81	0.946104684087093	0.92	0.14824156235026	0.0813776700872142	0.0862792547225027	0.0187	0.0222	0.019	0.0067	0.1601	0.0064	0.0086	0.0574	0.0012	0.0976	0.1272	0.0323	0.0025	0.1162	0.0198	0.0076	0.0063	0.0017	0.0014	0.0297	0.0322	0.0324	0.0801	0.0217	0.0832	0.0015
13	rs9512013	26571246	0.81	0.946104684087093	0.92	0.14824156235026	0.0766968753741074	0.0762614879656374	0.0189	0.022	0.0189	0.0066	0.1601	0.0064	0.0084	0.0573	0.0011	0.0977	0.1276	0.0324	0.0025	0.116	0.0197	0.0076	0.0062	0.0016	0.0015	0.0299	0.0327	0.0324	0.08	0.0217	0.0831	0.0014
13	rs3783144	26573056	0.81	0.946104684087093	0.92	0.14824156235026	0.0760025234658788	0.0730826690391564	0.0189	0.022	0.0189	0.0066	0.1601	0.0064	0.0084	0.0572	0.0011	0.0977	0.1277	0.0324	0.0025	0.1161	0.0197	0.0076	0.0062	0.0016	0.0015	0.0299	0.0327	0.0324	0.0801	0.0217	0.0831	0.0014
13	rs9512026	26587321	0.81	0.946104684087093	0.92	0.14824156235026	0.0893697987487781	0.0588280991512616	0.0189	0.0221	0.019	0.0064	0.1607	0.0064	0.0083	0.057	0.0011	0.0977	0.1278	0.0324	0.0026	0.1163	0.0195	0.0075	0.0061	0.0016	0.0015	0.0299	0.0328	0.0324	0.0803	0.0216	0.0831	0.0012
13	rs74691598	26588633	0.81	0.946104684087093	0.92	0.14824156235026	0.0932864945304459	0.0603400063791528	0.0189	0.0221	0.019	0.0064	0.1608	0.0063	0.0083	0.057	0.0011	0.0978	0.1278	0.0326	0.0026	0.1163	0.0195	0.0075	0.0061	0.0015	0.0015	0.0299	0.0328	0.0324	0.0802	0.0216	0.0831	0.0012
13	rs9578952	26591867	0.81	0.946104684087093	0.92	0.14824156235026	0.096980898296594	0.05739727393325	0.0189	0.0221	0.019	0.0064	0.1609	0.0063	0.0083	0.0569	0.001	0.0977	0.1279	0.0328	0.0025	0.1164	0.0195	0.0075	0.006	0.0015	0.0015	0.0299	0.0327	0.0324	0.0803	0.0216	0.083	0.0012
13	rs9581507	26594302	0.82	0.87875982057053	0.92	0.14824156235026	0.106774776601504	0.0508398538774905	0.0189	0.022	0.019	0.0064	0.1608	0.0062	0.0082	0.0567	0.001	0.0977	0.1282	0.033	0.0025	0.1166	0.0194	0.0074	0.006	0.0014	0.0014	0.0299	0.0327	0.0326	0.0804	0.0215	0.0831	0.0011
13	rs2057572	26595817	0.82	0.87875982057053	0.92	0.14824156235026	0.111176326310217	0.0403786316930395	0.0188	0.0219	0.019	0.0063	0.1607	0.0062	0.0082	0.0565	0.001	0.0976	0.1286	0.0332	0.0024	0.1167	0.0194	0.0074	0.0059	0.0014	0.0014	0.0299	0.0326	0.0327	0.0805	0.0215	0.0833	0.001
13	rs2057571	26596950	0.82	0.87875982057053	0.92	0.14824156235026	0.103453560146393	0.0382967962738391	0.0188	0.0219	0.0191	0.0063	0.1608	0.0061	0.0082	0.0567	9e-04	0.0976	0.1287	0.0331	0.0024	0.1167	0.0194	0.0074	0.0059	0.0014	0.0013	0.0299	0.0326	0.0327	0.0805	0.0215	0.0832	0.001
13	rs41291662	26597806	0.82	0.87875982057053	0.92	0.14824156235026	0.105784898914862	0.0405450987432541	0.0188	0.0219	0.0191	0.0063	0.1608	0.0061	0.0082	0.0567	9e-04	0.0976	0.1288	0.0331	0.0024	0.1167	0.0193	0.0074	0.0059	0.0014	0.0013	0.0299	0.0326	0.0327	0.0805	0.0214	0.0832	0.001
13	rs4363721	26598402	0.82	0.87875982057053	0.92	0.14824156235026	0.111368998091969	0.0452716521460771	0.0188	0.0218	0.0191	0.0063	0.1608	0.0061	0.0081	0.0566	9e-04	0.0976	0.129	0.0331	0.0023	0.1167	0.0193	0.0074	0.0059	0.0014	0.0013	0.0299	0.0326	0.0327	0.0804	0.0215	0.0833	0.001
13	rs17082985	26598740	0.82	0.87875982057053	0.92	0.14824156235026	0.109642359230194	0.0397708889073667	0.0189	0.0217	0.0191	0.0063	0.161	0.0061	0.0081	0.0566	9e-04	0.0977	0.1294	0.0331	0.0023	0.1166	0.0192	0.0074	0.0058	0.0014	0.0013	0.0298	0.0326	0.0327	0.0803	0.0215	0.0833	0.001
13	rs9507624	26599591	0.82	0.87875982057053	0.92	0.14824156235026	0.108907469218404	0.0368479397445032	0.0189	0.0215	0.0192	0.0063	0.1612	0.006	0.0081	0.0563	9e-04	0.0977	0.1303	0.0329	0.0022	0.1166	0.0191	0.0075	0.0057	0.0014	0.0013	0.0298	0.0325	0.0329	0.0801	0.0216	0.0832	9e-04
13	rs9512035	26601128	0.83	0.81451029553121	0.92	0.14824156235026	0.10656026408301	0.0379187350825751	0.019	0.021	0.0192	0.0064	0.1617	0.0059	0.0081	0.0557	0.001	0.0977	0.1317	0.0325	0.0019	0.1164	0.0189	0.0076	0.0056	0.0015	0.0013	0.0298	0.0325	0.0332	0.0797	0.0218	0.0829	9e-04
13	rs17507005	26601763	0.83	0.81451029553121	0.92	0.14824156235026	0.10398057354665	0.0449222099932158	0.0191	0.0207	0.0195	0.0066	0.1618	0.0059	0.0082	0.0554	0.0011	0.0975	0.1321	0.0324	0.0019	0.1161	0.0189	0.0078	0.0056	0.0016	0.0013	0.0299	0.0324	0.0331	0.0793	0.0219	0.0829	0.001
13	rs9551233	26603361	0.83	0.81451029553121	0.92	0.14824156235026	0.121527160349917	0.0460916741760272	0.0193	0.0204	0.0199	0.0067	0.1622	0.0059	0.0083	0.055	0.0012	0.097	0.1326	0.0322	0.002	0.1157	0.0189	0.0079	0.0056	0.0017	0.0012	0.0298	0.033	0.0332	0.0792	0.022	0.0823	0.001
13	rs9512056	26611407	0.83	0.81451029553121	0.92	0.14824156235026	0.123923871927619	0.0425098670040853	0.0196	0.0202	0.0202	0.0067	0.1626	0.006	0.0083	0.055	0.0012	0.097	0.132	0.0322	0.002	0.1154	0.0187	0.008	0.0057	0.0017	0.0012	0.0297	0.0335	0.033	0.0791	0.0222	0.082	0.001
13	rs12100154	26619547	0.83	0.81451029553121	0.92	0.14824156235026	0.116592419210868	0.0384051254745894	0.02	0.0198	0.0205	0.0068	0.1627	0.006	0.0082	0.0546	0.0012	0.0963	0.1324	0.0323	0.002	0.1159	0.0189	0.008	0.0056	0.0017	0.0011	0.0295	0.0335	0.0328	0.079	0.0225	0.0819	0.001
13	rs4770907	26623809	0.85	0.695135765909148	0.92	0.14824156235026	0.0653438263974866	0.0407118733980016	0.0231	0.0167	0.0211	0.0065	0.1659	0.0061	0.0077	0.0509	0.0011	0.0937	0.1395	0.032	0.0024	0.1169	0.0176	0.0077	0.0057	0.002	0.001	0.0275	0.0326	0.0322	0.0772	0.0239	0.0822	9e-04
13	rs61944871	26623931	0.85	0.695135765909148	0.92	0.14824156235026	0.0608607651641788	0.037328074890177	0.0232	0.0167	0.0211	0.0065	0.166	0.0061	0.0077	0.0509	0.0011	0.0939	0.1397	0.032	0.0024	0.1171	0.0176	0.0077	0.0056	0.002	0.001	0.0272	0.0326	0.0321	0.0771	0.024	0.0822	9e-04
13	rs111516934	26624935	0.85	0.695135765909148	0.92	0.14824156235026	0.0612545372082322	0.0376497319331848	0.0232	0.0167	0.0211	0.0065	0.1659	0.0061	0.0077	0.0509	0.0011	0.0939	0.1398	0.032	0.0024	0.1171	0.0176	0.0077	0.0056	0.002	0.001	0.0272	0.0325	0.0322	0.0771	0.024	0.0821	9e-04
13	rs74041825	26628154	0.85	0.695135765909148	0.92	0.14824156235026	0.0591370453198204	0.0405450987432541	0.0232	0.0168	0.0211	0.0064	0.1661	0.0061	0.0076	0.0508	0.0011	0.0939	0.14	0.032	0.0024	0.1172	0.0176	0.0076	0.0056	0.002	0.001	0.0272	0.0324	0.0322	0.077	0.024	0.0821	9e-04
13	rs1924975	26630285	0.85	0.695135765909148	0.92	0.14824156235026	0.0568358974722665	0.040323211082813	0.0233	0.0168	0.0211	0.0064	0.1662	0.0061	0.0076	0.0507	0.0011	0.0939	0.1401	0.0319	0.0024	0.1172	0.0176	0.0076	0.0056	0.002	0.001	0.0272	0.0324	0.0323	0.0769	0.024	0.0821	0.001
13	rs9512070	26648900	0.85	0.695135765909148	0.92	0.14824156235026	0.0470857312898025	0.0409905139367434	0.0233	0.0169	0.0211	0.0063	0.1673	0.006	0.0075	0.0503	0.0011	0.0941	0.141	0.0314	0.0024	0.1173	0.0175	0.0076	0.0055	0.002	0.001	0.0274	0.0321	0.0326	0.076	0.0239	0.0821	9e-04
13	rs76408853	26654505	0.85	0.695135765909148	0.92	0.14824156235026	0.0463023435208114	0.0439962412285904	0.0234	0.0169	0.0211	0.0064	0.1673	0.006	0.0075	0.0502	0.0011	0.0942	0.1411	0.0313	0.0024	0.1175	0.0174	0.0075	0.0055	0.002	0.001	0.0273	0.0321	0.0325	0.0757	0.024	0.0821	9e-04
13	rs1028767	26655172	0.85	0.695135765909148	0.92	0.14824156235026	0.0461467348336353	0.0434791527632045	0.0234	0.0169	0.0211	0.0064	0.1673	0.006	0.0075	0.0502	0.0011	0.0942	0.1411	0.0313	0.0024	0.1175	0.0174	0.0075	0.0055	0.002	0.001	0.0273	0.0321	0.0325	0.0757	0.024	0.0821	9e-04
13	rs729066	26657639	0.85	0.695135765909148	0.92	0.14824156235026	0.0455586617022624	0.0418878846418231	0.0234	0.0169	0.021	0.0064	0.1673	0.006	0.0075	0.0502	0.0011	0.0942	0.1412	0.0313	0.0025	0.1175	0.0174	0.0075	0.0055	0.002	0.001	0.0273	0.0321	0.0325	0.0756	0.024	0.0821	9e-04
13	rs61944908	26662844	0.85	0.695135765909148	0.92	0.14824156235026	0.0452052094651867	0.0435938262259931	0.0234	0.017	0.021	0.0063	0.1673	0.006	0.0074	0.05	0.0011	0.0943	0.1413	0.0314	0.0025	0.1175	0.0174	0.0075	0.0055	0.002	0.001	0.0273	0.0321	0.0325	0.0756	0.024	0.0821	9e-04
13	rs9512098	26673891	0.85	0.695135765909148	0.92	0.14824156235026	0.0451745629423747	0.0434218664604836	0.0234	0.017	0.021	0.0063	0.1673	0.006	0.0074	0.05	0.0011	0.0943	0.1413	0.0314	0.0025	0.1175	0.0174	0.0075	0.0055	0.002	0.001	0.0273	0.0321	0.0325	0.0756	0.024	0.0821	9e-04
13	rs9581533	26685292	0.85	0.695135765909148	0.92	0.14824156235026	0.0472434799231178	0.0442269304815476	0.0234	0.017	0.0209	0.0063	0.1674	0.006	0.0074	0.0498	0.0011	0.0942	0.1416	0.0313	0.0025	0.1174	0.0174	0.0075	0.0055	0.002	0.001	0.0274	0.032	0.0324	0.0757	0.0241	0.0821	9e-04
13	rs693633	26700764	0.85	0.695135765909148	0.92	0.14824156235026	0.0465520577541076	0.0399362256014558	0.0234	0.017	0.0207	0.0062	0.1678	0.006	0.0074	0.0496	0.0011	0.0943	0.1419	0.0311	0.0025	0.1171	0.0175	0.0075	0.0055	0.0021	0.0011	0.0275	0.032	0.0322	0.0758	0.0243	0.082	9e-04
13	rs12870907	26704173	0.85	0.695135765909148	0.92	0.14824156235026	0.0458830158772409	0.0374351547775901	0.0235	0.017	0.0207	0.0062	0.1678	0.006	0.0074	0.0495	0.0011	0.0943	0.1419	0.0311	0.0025	0.1171	0.0175	0.0075	0.0055	0.0021	0.0011	0.0275	0.032	0.0322	0.0758	0.0243	0.082	9e-04
13	rs116926304	26704341	0.85	0.695135765909148	0.91	0.170469891558667	0.0461622796974381	0.0374351547775901	0.0235	0.017	0.0207	0.0062	0.1678	0.006	0.0074	0.0495	0.0011	0.0943	0.1419	0.0311	0.0025	0.1171	0.0175	0.0075	0.0055	0.0021	0.0011	0.0275	0.032	0.0322	0.0758	0.0243	0.082	9e-04
13	rs17511627	26724328	0.85	0.695135765909148	0.91	0.170469891558667	0.0467556222736538	0.0420571097345026	0.0235	0.017	0.0207	0.0062	0.1679	0.006	0.0074	0.0495	0.0011	0.0943	0.142	0.031	0.0025	0.1171	0.0175	0.0075	0.0055	0.0021	0.0011	0.0275	0.0319	0.0322	0.0759	0.0244	0.082	9e-04
13	rs17433785	26728351	0.85	0.695135765909148	0.9	0.195029827813683	0.044065621651885	0.0402124725363554	0.0234	0.017	0.0207	0.0062	0.1678	0.006	0.0074	0.0494	0.0011	0.0942	0.142	0.031	0.0025	0.1171	0.0178	0.0075	0.0055	0.0021	0.0011	0.0275	0.0319	0.0321	0.0759	0.0244	0.0819	9e-04
13	rs6491113	26729658	0.85	0.695135765909148	0.89	0.222038712392691	0.0438100660168002	0.0405450987432541	0.0234	0.017	0.0207	0.0062	0.1678	0.006	0.0074	0.0494	0.0011	0.0941	0.1421	0.031	0.0025	0.1171	0.0178	0.0075	0.0055	0.0021	0.0011	0.0276	0.0319	0.0321	0.0759	0.0244	0.0819	9e-04
13	rs56195292	26732200	0.86	0.639923359357885	0.89	0.222038712392691	0.0473383008082481	0.0432502093949739	0.0234	0.017	0.0206	0.0062	0.1677	0.0059	0.0073	0.0495	0.0011	0.0941	0.1421	0.031	0.0025	0.1171	0.0178	0.0074	0.0054	0.0021	0.0011	0.0275	0.0319	0.0321	0.0759	0.0245	0.0819	9e-04
13	rs7337724	26735976	0.86	0.639923359357885	0.89	0.222038712392691	0.0474174166456169	0.0402124725363554	0.0235	0.017	0.0206	0.0062	0.1677	0.0059	0.0073	0.0495	0.0011	0.0941	0.1422	0.031	0.0025	0.1172	0.0178	0.0074	0.0054	0.0021	0.0011	0.0275	0.0318	0.032	0.0759	0.0245	0.082	9e-04
13	rs80087748	26754785	0.86	0.639923359357885	0.89	0.222038712392691	0.0374220919542515	0.0554067937494629	0.0235	0.0171	0.0202	0.0055	0.166	0.0051	0.0066	0.0506	0.0011	0.0948	0.1435	0.0309	0.0027	0.119	0.0177	0.0061	0.0049	0.0021	0.0011	0.0269	0.0302	0.0314	0.075	0.027	0.0845	7e-04
13	rs301060	26755514	0.86	0.639923359357885	0.89	0.222038712392691	0.0319741639526916	0.0413260075238987	0.0236	0.0171	0.0202	0.0055	0.166	0.0051	0.0066	0.0506	0.0011	0.0951	0.1435	0.0307	0.0027	0.119	0.0177	0.0061	0.0049	0.0021	0.0011	0.0269	0.0303	0.0315	0.075	0.027	0.0847	7e-04
13	rs9581577	26758506	0.86	0.639923359357885	0.89	0.222038712392691	0.0323375711788687	0.0392767337028858	0.0236	0.0171	0.0201	0.0056	0.1658	0.0051	0.0065	0.0508	0.0011	0.0957	0.143	0.03	0.0026	0.1193	0.0178	0.0059	0.0049	0.0021	0.001	0.0269	0.0303	0.0316	0.0751	0.0271	0.0851	7e-04
13	rs55936108	26760168	0.86	0.639923359357885	0.89	0.222038712392691	0.0311729100582423	0.0302319339430998	0.0236	0.0173	0.0201	0.0056	0.1657	0.0051	0.0065	0.0508	0.0011	0.096	0.1428	0.0297	0.0026	0.1193	0.0178	0.0059	0.005	0.0021	9e-04	0.0268	0.0303	0.0317	0.0751	0.0273	0.0851	7e-04
13	rs67674065	26761495	0.87	0.587631181685492	0.89	0.222038712392691	0.0305608415281902	0.0362121591486329	0.0236	0.0172	0.02	0.0055	0.1657	0.0051	0.0065	0.0506	0.001	0.0962	0.1427	0.0298	0.0026	0.1196	0.0175	0.006	0.005	0.002	9e-04	0.0269	0.0296	0.032	0.0747	0.0275	0.0855	7e-04
13	rs73158279	26761732	0.87	0.587631181685492	0.89	0.222038712392691	0.0311136862397237	0.0339755053583509	0.0237	0.0171	0.02	0.0055	0.1657	0.0051	0.0064	0.0504	0.001	0.0962	0.1428	0.0299	0.0026	0.1195	0.0173	0.006	0.005	0.002	9e-04	0.0269	0.0295	0.0321	0.0746	0.0276	0.0859	7e-04
13	rs932751	26762364	0.87	0.587631181685492	0.89	0.222038712392691	0.0326426122906541	0.0371677161631349	0.0238	0.017	0.02	0.0054	0.1655	0.0051	0.0064	0.0503	0.001	0.0963	0.1431	0.03	0.0025	0.1194	0.0166	0.0061	0.005	0.002	8e-04	0.0269	0.029	0.0327	0.0744	0.0281	0.0867	6e-04
13	rs117733839	26764925	0.86	0.639923359357885	0.89	0.222038712392691	0.0381676322808291	0.0790513012236814	0.0241	0.017	0.0201	0.0052	0.165	0.0052	0.0062	0.0495	8e-04	0.0971	0.144	0.0301	0.0023	0.1197	0.0158	0.0062	0.005	0.0017	7e-04	0.0266	0.0277	0.0336	0.0738	0.0283	0.0884	6e-04
13	rs117949812	26767833	0.86	0.639923359357885	0.89	0.222038712392691	0.0377326267027451	0.0759702103704324	0.0241	0.017	0.0201	0.0051	0.165	0.0052	0.0062	0.0495	8e-04	0.0971	0.144	0.0301	0.0023	0.1197	0.0158	0.0062	0.005	0.0017	7e-04	0.0266	0.0276	0.0337	0.0737	0.0283	0.0884	6e-04
13	rs73158296	26773899	0.86	0.639923359357885	0.89	0.222038712392691	0.0351815194160741	0.0784605750124373	0.0242	0.017	0.0201	0.0051	0.165	0.0052	0.0062	0.0495	8e-04	0.0972	0.1441	0.0301	0.0023	0.1196	0.0157	0.0063	0.0051	0.0017	7e-04	0.0266	0.0276	0.0337	0.0737	0.0283	0.0885	6e-04
13	rs3891621	26774905	0.86	0.639923359357885	0.89	0.222038712392691	0.0336572736213995	0.0750991219077738	0.0242	0.017	0.0201	0.0052	0.165	0.0052	0.0062	0.0495	8e-04	0.0972	0.1441	0.0301	0.0023	0.1197	0.0157	0.0063	0.0051	0.0017	7e-04	0.0266	0.0275	0.0337	0.0737	0.0283	0.0886	6e-04
13	rs34584161	26776999	0.86	0.639923359357885	0.89	0.222038712392691	0.0573020634845745	0.104686835934905	0.0241	0.0168	0.0201	0.005	0.1646	0.0052	0.0062	0.0491	8e-04	0.0963	0.1457	0.0304	0.002	0.1193	0.0156	0.0063	0.005	0.0016	7e-04	0.0262	0.0271	0.0338	0.0738	0.0298	0.0891	5e-04
13	rs9319281	26782887	0.86	0.639923359357885	0.89	0.222038712392691	0.0558581128158139	0.107596088542821	0.024	0.0167	0.0201	0.005	0.1645	0.0052	0.0062	0.049	9e-04	0.0961	0.146	0.0304	0.0019	0.1193	0.0157	0.0063	0.005	0.0017	7e-04	0.0261	0.0269	0.0338	0.0737	0.0301	0.0892	6e-04
13	rs586915	26783070	0.86	0.639923359357885	0.89	0.222038712392691	0.0586975285122852	0.108852299542982	0.024	0.0167	0.0201	0.005	0.1645	0.0052	0.0063	0.049	9e-04	0.096	0.146	0.0304	0.0019	0.1193	0.0157	0.0063	0.005	0.0017	7e-04	0.0261	0.0269	0.0338	0.0737	0.0301	0.0891	6e-04
13	rs7990167	26789411	0.86	0.639923359357885	0.89	0.222038712392691	0.0605991823977443	0.113250292166019	0.024	0.0167	0.0201	0.005	0.1645	0.0052	0.0063	0.049	9e-04	0.096	0.1459	0.0305	0.0019	0.1194	0.0157	0.0063	0.005	0.0017	7e-04	0.0261	0.0269	0.0338	0.0736	0.0301	0.0891	6e-04
13	rs301049	26802085	0.86	0.639923359357885	0.89	0.222038712392691	0.0613297317636985	0.114616867058012	0.0239	0.0167	0.0201	0.0049	0.1646	0.0052	0.0063	0.049	9e-04	0.096	0.1457	0.0305	0.0019	0.1194	0.0157	0.0063	0.005	0.0017	7e-04	0.0261	0.0268	0.0338	0.0736	0.0302	0.0892	6e-04
13	rs74640414	26821230	0.86	0.639923359357885	0.89	0.222038712392691	0.0618199828502162	0.115474138660611	0.0239	0.0166	0.0202	0.0049	0.1647	0.0052	0.0063	0.0492	9e-04	0.0959	0.1454	0.0307	0.0019	0.1194	0.0157	0.0063	0.0051	0.0017	7e-04	0.0262	0.0267	0.0339	0.0736	0.0305	0.0892	6e-04
13	rs10871234	26835245	0.86	0.639923359357885	0.89	0.222038712392691	0.0632294478267291	0.119101046523884	0.0238	0.0166	0.0202	0.0048	0.1647	0.0051	0.0063	0.0493	9e-04	0.0958	0.1451	0.0308	0.0019	0.1194	0.0157	0.0063	0.0051	0.0017	7e-04	0.0262	0.0266	0.034	0.0736	0.0308	0.0892	6e-04
13	rs623251	26844083	0.86	0.639923359357885	0.89	0.222038712392691	0.0636717977621171	0.12648076842974	0.0238	0.0165	0.0202	0.0048	0.1645	0.0051	0.0063	0.0493	9e-04	0.0958	0.145	0.0309	0.0019	0.1193	0.0157	0.0063	0.0052	0.002	7e-04	0.0261	0.0266	0.034	0.0735	0.0309	0.0893	6e-04
13	rs9512175	26849207	0.86	0.639923359357885	0.89	0.222038712392691	0.0636717977621171	0.12648076842974	0.0238	0.0165	0.0202	0.0048	0.1645	0.0051	0.0063	0.0493	9e-04	0.0958	0.145	0.0309	0.0019	0.1193	0.0157	0.0063	0.0052	0.002	7e-04	0.0261	0.0266	0.034	0.0735	0.0309	0.0893	6e-04
13	rs79125799	26855474	0.86	0.639923359357885	0.89	0.222038712392691	0.0636525229325186	0.12648076842974	0.0238	0.0165	0.0202	0.0048	0.1645	0.0051	0.0063	0.0493	9e-04	0.0958	0.145	0.0309	0.0019	0.1193	0.0157	0.0063	0.0052	0.002	7e-04	0.0261	0.0266	0.034	0.0735	0.0309	0.0893	6e-04
13	rs74485077	26881463	0.86	0.639923359357885	0.88	0.251609301083599	0.0636910764322122	0.126303135951984	0.0238	0.0165	0.0202	0.0048	0.1645	0.0051	0.0063	0.0493	9e-04	0.0958	0.145	0.0309	0.0019	0.1193	0.0158	0.0063	0.0052	0.002	7e-04	0.0261	0.0265	0.034	0.0735	0.0309	0.0893	6e-04
13	rs1092572	26887124	0.86	0.639923359357885	0.88	0.251609301083599	0.0639613812037192	0.126303135951984	0.0238	0.0165	0.0202	0.0048	0.1645	0.0051	0.0063	0.0493	9e-04	0.0958	0.1451	0.0309	0.0019	0.1193	0.0158	0.0063	0.0052	0.002	7e-04	0.0261	0.0265	0.034	0.0735	0.0309	0.0893	6e-04
13	rs28372008	26888162	0.86	0.639923359357885	0.89	0.222038712392691	0.0643682513106772	0.12656961955527	0.0238	0.0165	0.0202	0.0048	0.1644	0.0051	0.0063	0.0493	9e-04	0.0959	0.1451	0.0309	0.0019	0.1193	0.0158	0.0063	0.0052	0.002	7e-04	0.0261	0.0265	0.034	0.0735	0.031	0.0893	6e-04
13	rs28651245	26906975	0.86	0.639923359357885	0.89	0.222038712392691	0.0666265106143302	0.130142647632455	0.0237	0.0165	0.0202	0.0048	0.1643	0.0051	0.0063	0.0492	9e-04	0.0959	0.1451	0.0309	0.0019	0.1193	0.0158	0.0063	0.0052	0.0019	7e-04	0.0261	0.0265	0.034	0.0734	0.031	0.0893	6e-04
13	rs17083857	26916405	0.86	0.639923359357885	0.89	0.222038712392691	0.0684093826965316	0.13484240717599	0.0237	0.0164	0.0202	0.0048	0.1643	0.0051	0.0063	0.0492	9e-04	0.0959	0.1451	0.031	0.0019	0.1192	0.0158	0.0063	0.0052	0.0019	7e-04	0.0261	0.0265	0.0341	0.0734	0.0311	0.0893	6e-04
13	rs7994844	26941488	0.86	0.639923359357885	0.89	0.222038712392691	0.0738801275269283	0.148078359229789	0.0236	0.0164	0.0203	0.0049	0.164	0.0051	0.0064	0.0491	9e-04	0.0959	0.1452	0.031	0.0019	0.1192	0.0158	0.0063	0.0053	0.0019	8e-04	0.0261	0.0265	0.0342	0.0733	0.0313	0.0892	7e-04
13	rs12870604	26942319	0.86	0.639923359357885	0.89	0.222038712392691	0.0739013716903672	0.147890154095013	0.0236	0.0164	0.0203	0.0049	0.1639	0.0051	0.0064	0.0491	9e-04	0.0959	0.1452	0.031	0.0019	0.1192	0.0158	0.0063	0.0053	0.0019	8e-04	0.0261	0.0265	0.0342	0.0733	0.0313	0.0893	7e-04
13	rs34148558	26952425	0.86	0.639923359357885	0.89	0.222038712392691	0.0746260284889796	0.14666892629045	0.0236	0.0164	0.0203	0.0049	0.1639	0.0051	0.0064	0.0491	9e-04	0.0959	0.1452	0.031	0.0019	0.1192	0.0158	0.0063	0.0053	0.0019	8e-04	0.0261	0.0265	0.0342	0.0733	0.0314	0.0893	7e-04
13	rs36012342	26956269	0.86	0.639923359357885	0.89	0.222038712392691	0.0755706216887009	0.148737755876929	0.0236	0.0163	0.0203	0.0049	0.1638	0.0051	0.0064	0.0491	9e-04	0.0959	0.1452	0.0311	0.0019	0.1192	0.0158	0.0063	0.0053	0.0019	8e-04	0.0261	0.0265	0.0342	0.0733	0.0314	0.0893	6e-04
13	rs73160345	26961168	0.86	0.639923359357885	0.89	0.222038712392691	0.0761540647765625	0.149681578749105	0.0235	0.0163	0.0203	0.0049	0.1638	0.0051	0.0064	0.0491	9e-04	0.0958	0.1452	0.0311	0.0019	0.1192	0.0158	0.0063	0.0053	0.0019	8e-04	0.0261	0.0265	0.0343	0.0733	0.0314	0.0893	6e-04
13	rs117350421	26973898	0.86	0.639923359357885	0.89	0.222038712392691	0.0768275202107812	0.148455028124597	0.0235	0.0163	0.0203	0.0049	0.1637	0.0051	0.0064	0.0491	9e-04	0.0958	0.1452	0.0311	0.0019	0.1192	0.0158	0.0063	0.0053	0.0019	8e-04	0.0261	0.0265	0.0343	0.0733	0.0314	0.0893	6e-04
13	rs78186694	26985931	0.86	0.639923359357885	0.89	0.222038712392691	0.082581496352284	0.16311716825127	0.0232	0.0162	0.0204	0.0049	0.1635	0.0052	0.0065	0.0491	9e-04	0.0955	0.1451	0.0313	0.002	0.1194	0.0158	0.0064	0.0053	0.0019	8e-04	0.0259	0.0264	0.0344	0.0733	0.0315	0.0894	7e-04
13	rs78575896	26987158	0.86	0.639923359357885	0.88	0.251609301083599	0.0856990991584789	0.165657152777155	0.0231	0.0162	0.0204	0.0049	0.1634	0.0053	0.0065	0.049	9e-04	0.0955	0.1451	0.0313	0.002	0.1195	0.0157	0.0064	0.0054	0.0019	8e-04	0.0259	0.0263	0.0344	0.0734	0.0316	0.0895	7e-04
13	rs74553522	26996922	0.86	0.639923359357885	0.88	0.251609301083599	0.0912297505824963	0.171670142682555	0.0229	0.0161	0.0204	0.0049	0.1633	0.0054	0.0066	0.049	9e-04	0.0953	0.145	0.0315	0.002	0.1196	0.0157	0.0065	0.0054	0.0019	8e-04	0.0257	0.0264	0.0343	0.0735	0.0317	0.0895	7e-04
13	rs9512199	26997259	0.86	0.639923359357885	0.88	0.251609301083599	0.0912054398401838	0.172663003498232	0.0229	0.0161	0.0204	0.0049	0.1633	0.0054	0.0066	0.049	9e-04	0.0953	0.145	0.0315	0.002	0.1196	0.0157	0.0065	0.0054	0.0019	8e-04	0.0257	0.0264	0.0343	0.0735	0.0317	0.0895	7e-04
13	rs9581676	27005900	0.86	0.639923359357885	0.88	0.251609301083599	0.0941768286143402	0.170778274654062	0.0227	0.0162	0.0204	0.0049	0.1631	0.0055	0.0067	0.0491	9e-04	0.0953	0.1447	0.0314	0.002	0.1195	0.0157	0.0066	0.0055	0.0019	8e-04	0.0257	0.0263	0.0343	0.0736	0.0318	0.0896	7e-04
13	rs944695	27015106	0.86	0.639923359357885	0.88	0.251609301083599	0.0965519489237404	0.17196779159252	0.0226	0.0162	0.0205	0.0049	0.1628	0.0055	0.0067	0.0493	0.001	0.0952	0.1446	0.0314	0.002	0.1195	0.0157	0.0067	0.0056	0.0019	9e-04	0.0256	0.0263	0.0343	0.0736	0.0319	0.0897	7e-04
13	rs9507713	27016436	0.86	0.639923359357885	0.88	0.251609301083599	0.0964008400144904	0.174554916830278	0.0226	0.0162	0.0205	0.0049	0.1628	0.0055	0.0068	0.0493	0.001	0.0952	0.1445	0.0313	0.0021	0.1195	0.0157	0.0067	0.0057	0.0019	9e-04	0.0255	0.0261	0.0343	0.0737	0.0319	0.0898	7e-04
13	rs9553821	27021533	0.86	0.639923359357885	0.88	0.251609301083599	0.103006909152154	0.193239914462742	0.0219	0.0166	0.0207	0.005	0.163	0.0056	0.007	0.0494	0.001	0.0949	0.1442	0.0314	0.0023	0.1189	0.0157	0.0069	0.0059	0.0018	9e-04	0.0255	0.0255	0.034	0.0737	0.0321	0.0901	8e-04
13	rs77420330	27021819	0.86	0.639923359357885	0.88	0.251609301083599	0.103138152134861	0.19344655532836	0.0219	0.0166	0.0207	0.005	0.163	0.0056	0.007	0.0494	0.001	0.0949	0.1442	0.0314	0.0023	0.1189	0.0157	0.007	0.0059	0.0018	9e-04	0.0255	0.0254	0.034	0.0737	0.0321	0.0902	8e-04
13	rs73160369	27031559	0.86	0.639923359357885	0.88	0.251609301083599	0.102065031917867	0.202297304811855	0.0217	0.0167	0.0207	0.005	0.163	0.0057	0.0071	0.0494	0.001	0.0947	0.1442	0.0314	0.0023	0.1187	0.0158	0.007	0.006	0.0018	9e-04	0.0254	0.0253	0.034	0.0737	0.0322	0.0903	8e-04
13	rs111646408	27033243	0.86	0.639923359357885	0.88	0.251609301083599	0.101570103803702	0.203872956522055	0.0216	0.0167	0.0208	0.005	0.163	0.0057	0.0071	0.0494	0.001	0.0947	0.1442	0.0314	0.0023	0.1186	0.0158	0.007	0.006	0.0019	9e-04	0.0254	0.0252	0.034	0.0737	0.0322	0.0903	9e-04
13	rs8002036	27033540	0.86	0.639923359357885	0.89	0.222038712392691	0.100584748731177	0.205136415540656	0.0216	0.0167	0.0208	0.005	0.163	0.0057	0.0071	0.0494	0.001	0.0946	0.1442	0.0314	0.0023	0.1186	0.0159	0.007	0.006	0.0019	0.001	0.0254	0.0252	0.034	0.0737	0.0322	0.0903	9e-04
13	rs73160373	27037062	0.87	0.587631181685492	0.89	0.222038712392691	0.133304357140827	0.309821246674187	0.022	0.0168	0.0213	0.0051	0.1638	0.0065	0.0077	0.0465	0.0012	0.0935	0.1427	0.0312	0.0026	0.1173	0.0163	0.0076	0.0064	0.0019	0.0014	0.0242	0.0247	0.0335	0.0744	0.0327	0.0921	0.0013
13	rs4631994	27038984	0.87	0.587631181685492	0.89	0.222038712392691	0.143742517312322	0.317775015679637	0.0221	0.0168	0.0214	0.0051	0.1639	0.0066	0.0077	0.0463	0.0012	0.0934	0.1426	0.0311	0.0027	0.1169	0.0163	0.0077	0.0065	0.0019	0.0015	0.0241	0.0247	0.0334	0.0746	0.0327	0.0923	0.0013
13	rs4520692	27041640	0.87	0.587631181685492	0.88	0.251609301083599	0.13912565852064	0.334596009092351	0.0221	0.0168	0.0214	0.0051	0.1639	0.0067	0.0078	0.0462	0.0012	0.0934	0.1425	0.0311	0.0027	0.1167	0.0168	0.0077	0.0065	0.0019	0.0015	0.024	0.0247	0.0334	0.0746	0.0328	0.0921	0.0013
13	rs9579019	27052927	0.87	0.587631181685492	0.84	0.397589870063919	0.0982749144392843	0.357786665923323	0.0216	0.017	0.0217	0.0057	0.1634	0.0072	0.008	0.0467	0.0013	0.0923	0.1414	0.0312	0.003	0.1152	0.0174	0.0081	0.0068	0.0022	0.0018	0.0237	0.0243	0.0328	0.0752	0.0326	0.0926	0.0016
13	rs73162505	27053074	0.87	0.587631181685492	0.84	0.397589870063919	0.102326123477834	0.371507087388073	0.0216	0.0169	0.0217	0.0057	0.1633	0.0072	0.0081	0.0467	0.0013	0.0922	0.1415	0.0312	0.003	0.115	0.0174	0.0081	0.0068	0.0022	0.0018	0.0236	0.0243	0.0329	0.0751	0.0327	0.0927	0.0016
13	rs73162518	27053834	0.87	0.587631181685492	0.84	0.397589870063919	0.102273871883016	0.381541645720922	0.0217	0.0169	0.0217	0.0057	0.1632	0.0073	0.0081	0.0468	0.0013	0.0919	0.1414	0.0312	0.003	0.1148	0.0174	0.0082	0.0069	0.0022	0.0018	0.0236	0.0241	0.0328	0.0752	0.0327	0.0929	0.0016
13	rs56117842	27054669	0.87	0.587631181685492	0.84	0.397589870063919	0.100947076366463	0.388187290811279	0.0217	0.017	0.0217	0.0058	0.1631	0.0074	0.0081	0.0469	0.0013	0.0916	0.1413	0.0313	0.0031	0.1145	0.0175	0.0082	0.0069	0.0022	0.0019	0.0235	0.024	0.0327	0.0753	0.0327	0.0931	0.0017
13	rs7994406	27054702	0.87	0.587631181685492	0.84	0.397589870063919	0.101024823912523	0.389212526305506	0.0217	0.017	0.0217	0.0058	0.1631	0.0074	0.0081	0.0469	0.0013	0.0916	0.1413	0.0313	0.0031	0.1145	0.0175	0.0082	0.0069	0.0022	0.0019	0.0235	0.024	0.0327	0.0753	0.0327	0.0932	0.0017
13	rs56036578	27057265	0.87	0.587631181685492	0.83	0.441484906400802	0.200110828376702	0.489008727984637	0.0215	0.0169	0.0217	0.0059	0.1621	0.0082	0.0086	0.0474	0.0015	0.0925	0.1396	0.032	0.0035	0.1112	0.0178	0.0089	0.0072	0.0025	0.0023	0.0227	0.022	0.0311	0.0758	0.0332	0.096	0.0021
13	rs9507723	27057640	0.87	0.587631181685492	0.83	0.441484906400802	0.211999510017349	0.522819150413665	0.0215	0.017	0.0217	0.0059	0.1622	0.0084	0.0086	0.0476	0.0015	0.093	0.1394	0.032	0.0036	0.1108	0.0179	0.009	0.0073	0.0025	0.0024	0.0225	0.0218	0.0311	0.0758	0.0331	0.0957	0.0022
13	rs77634820	27057849	0.87	0.587631181685492	0.83	0.441484906400802	0.205491869529021	0.507904988062322	0.0214	0.017	0.0217	0.0058	0.1625	0.0083	0.0086	0.0476	0.0015	0.0932	0.139	0.032	0.0036	0.1106	0.0179	0.0089	0.0073	0.0025	0.0024	0.0225	0.0217	0.0312	0.0759	0.033	0.096	0.0022
13	rs9553832	27058326	0.87	0.587631181685492	0.83	0.441484906400802	0.193737471645783	0.471242754429821	0.0214	0.017	0.0217	0.0057	0.1625	0.0082	0.0086	0.0479	0.0016	0.0935	0.1382	0.0319	0.0037	0.1104	0.018	0.0088	0.0073	0.0025	0.0024	0.0227	0.0215	0.0315	0.076	0.0326	0.0962	0.0023
13	rs7982250	27059020	0.87	0.587631181685492	0.83	0.441484906400802	0.179946202096412	0.472187762703132	0.0213	0.0173	0.022	0.0056	0.1626	0.0082	0.0087	0.0481	0.0017	0.0935	0.1367	0.0321	0.0037	0.1096	0.0184	0.0088	0.0074	0.0025	0.0024	0.0231	0.0214	0.0321	0.076	0.0324	0.0967	0.0024
13	rs17444752	27060078	0.87	0.587631181685492	0.83	0.441484906400802	0.116649081324515	0.398344180711988	0.0207	0.0169	0.0221	0.0055	0.1637	0.0079	0.0084	0.049	0.0016	0.0944	0.1357	0.0321	0.0036	0.1085	0.0188	0.0082	0.0074	0.0024	0.0023	0.0239	0.022	0.0321	0.0757	0.0319	0.0973	0.0023
13	rs112823308	27060701	0.87	0.587631181685492	0.83	0.441484906400802	0.100068549387965	0.419133703803598	0.0204	0.0168	0.0221	0.0054	0.1639	0.0078	0.0082	0.0495	0.0016	0.0944	0.1358	0.0321	0.0035	0.1082	0.0189	0.008	0.0074	0.0024	0.0023	0.0242	0.022	0.0321	0.0756	0.0318	0.0976	0.0022
13	rs116980559	27060918	0.87	0.587631181685492	0.83	0.441484906400802	0.0956976299207381	0.414952784916233	0.0204	0.0168	0.0221	0.0054	0.164	0.0078	0.0082	0.0496	0.0016	0.0944	0.1358	0.0321	0.0035	0.1082	0.019	0.0079	0.0074	0.0024	0.0023	0.0243	0.0221	0.0321	0.0756	0.0318	0.0977	0.0022
13	rs61944849	27062221	0.87	0.587631181685492	0.83	0.441484906400802	0.092941692420525	0.377467982045048	0.0204	0.0168	0.0221	0.0054	0.1641	0.0078	0.0082	0.0496	0.0016	0.0945	0.1359	0.0321	0.0035	0.1082	0.019	0.0079	0.0074	0.0024	0.0023	0.0244	0.022	0.0321	0.0755	0.0318	0.0977	0.0022
13	rs9553838	27063340	0.87	0.587631181685492	0.83	0.441484906400802	0.0916436601590365	0.336193615399693	0.0204	0.0168	0.0221	0.0054	0.164	0.0078	0.0082	0.0497	0.0016	0.0945	0.1359	0.0321	0.0035	0.1084	0.019	0.0079	0.0074	0.0023	0.0022	0.0244	0.0231	0.0321	0.0754	0.0317	0.0968	0.0022
13	rs9553839	27063546	0.87	0.587631181685492	0.83	0.441484906400802	0.0887233462016951	0.340505823175007	0.0204	0.0168	0.022	0.0054	0.164	0.0078	0.0082	0.0497	0.0016	0.0945	0.1358	0.0321	0.0035	0.1084	0.019	0.0078	0.0073	0.0023	0.0022	0.0244	0.0231	0.0321	0.0754	0.0317	0.0968	0.0022
13	rs1532640	27065271	0.87	0.587631181685492	0.83	0.441484906400802	0.0854189904273571	0.349799510442555	0.0204	0.0168	0.0221	0.0054	0.164	0.0077	0.0082	0.0498	0.0016	0.0945	0.1357	0.0323	0.0035	0.1082	0.0191	0.0078	0.0073	0.0023	0.0022	0.0244	0.0231	0.0321	0.0755	0.0317	0.0969	0.0022
13	rs2102070	27066997	0.87	0.587631181685492	0.83	0.441484906400802	0.0834745660068192	0.348431932377231	0.0204	0.0167	0.0221	0.0054	0.164	0.0077	0.0082	0.0498	0.0016	0.0945	0.1357	0.0324	0.0035	0.1081	0.0191	0.0078	0.0073	0.0023	0.0022	0.0244	0.0231	0.0321	0.0755	0.0317	0.0969	0.0022
13	rs6491132	27072358	0.87	0.587631181685492	0.83	0.441484906400802	0.0646599120032682	0.35866337990986	0.0203	0.0168	0.0223	0.0054	0.1642	0.0077	0.0081	0.0499	0.0015	0.0944	0.1358	0.0328	0.0034	0.1075	0.0192	0.0077	0.0073	0.0024	0.0019	0.0244	0.0231	0.0321	0.0756	0.0317	0.0966	0.0022
13	rs61944852	27078481	0.87	0.587631181685492	0.83	0.441484906400802	0.0276814038458109	0.310181480226413	0.0199	0.0166	0.0223	0.0054	0.1643	0.0075	0.0077	0.0508	0.0015	0.0938	0.1359	0.0334	0.0032	0.1081	0.02	0.0075	0.0072	0.0023	0.0018	0.0251	0.022	0.0314	0.0758	0.0308	0.098	0.002
13	rs555722	27081152	0.87	0.587631181685492	0.83	0.441484906400802	0.0134975465102351	0.254427924721976	0.0192	0.0162	0.0223	0.0053	0.1663	0.0072	0.007	0.0523	0.0015	0.092	0.1358	0.0342	0.0028	0.1084	0.0213	0.0072	0.0071	0.0021	0.0016	0.026	0.0222	0.0303	0.0758	0.0293	0.0998	0.0017
13	rs117403026	27081214	0.87	0.587631181685492	0.83	0.441484906400802	0.013510482589048	0.250032123118875	0.0192	0.0162	0.0223	0.0053	0.1663	0.0072	0.007	0.0523	0.0015	0.092	0.1358	0.0342	0.0028	0.1085	0.0213	0.0071	0.0071	0.0021	0.0016	0.026	0.0222	0.0303	0.0758	0.0292	0.0998	0.0017
13	rs9553849	27082326	0.87	0.587631181685492	0.83	0.441484906400802	0.0149975675743915	0.258279806900882	0.0191	0.0161	0.0222	0.0052	0.1667	0.0071	0.0071	0.0524	0.0014	0.0917	0.1359	0.034	0.0027	0.1088	0.0213	0.0071	0.007	0.0021	0.0015	0.0261	0.0222	0.0299	0.0758	0.029	0.1003	0.0016
13	rs2065453	27083431	0.87	0.587631181685492	0.83	0.441484906400802	0.0141088870833373	0.243762834060844	0.0189	0.0159	0.0222	0.0053	0.1672	0.0071	0.0072	0.0525	0.0014	0.0915	0.1358	0.0336	0.0026	0.1092	0.0216	0.0072	0.0071	0.0021	0.0015	0.0261	0.0222	0.0297	0.0759	0.0288	0.1008	0.0015
13	rs4770993	27083463	0.87	0.587631181685492	0.83	0.441484906400802	0.014425545242165	0.231158818895089	0.0189	0.0159	0.0222	0.0053	0.1672	0.0071	0.0072	0.0526	0.0014	0.0915	0.1358	0.0336	0.0026	0.1091	0.0216	0.0072	0.0071	0.0021	0.0015	0.0261	0.0222	0.0297	0.0759	0.0288	0.1009	0.0015
13	rs530067	27083878	0.87	0.587631181685492	0.83	0.441484906400802	0.0143983924661465	0.22439526242561	0.0189	0.0159	0.0222	0.0053	0.1672	0.0071	0.0072	0.0526	0.0014	0.0914	0.1358	0.0336	0.0026	0.1092	0.0215	0.0073	0.0071	0.0021	0.0015	0.0262	0.0223	0.0297	0.0758	0.0288	0.1009	0.0015
13	rs56310407	27084408	0.87	0.587631181685492	0.82	0.488512084344485	0.0137842758720508	0.233464410079361	0.0188	0.0159	0.0221	0.0053	0.1672	0.007	0.0071	0.0527	0.0014	0.0914	0.1357	0.0336	0.0026	0.1093	0.0215	0.0073	0.007	0.002	0.0015	0.0262	0.0222	0.0296	0.0757	0.0287	0.101	0.0014
13	rs76678616	27085619	0.87	0.587631181685492	0.82	0.488512084344485	0.0132598874153357	0.224503833117382	0.0187	0.0159	0.0221	0.0052	0.1674	0.0069	0.007	0.0529	0.0013	0.0917	0.1356	0.0337	0.0025	0.1094	0.0216	0.0073	0.0069	0.002	0.0015	0.0264	0.0222	0.0295	0.0754	0.0286	0.1013	0.0014
13	rs17084299	27099528	0.87	0.587631181685492	0.82	0.488512084344485	0.0142834155423041	0.212878157496688	0.0179	0.016	0.0214	0.0049	0.1686	0.0061	0.0061	0.0547	0.001	0.095	0.1356	0.034	0.002	0.1108	0.022	0.0074	0.0063	0.0017	0.0011	0.0278	0.022	0.0289	0.0732	0.0261	0.1034	8e-04
13	rs1888548	27103219	0.87	0.587631181685492	0.82	0.488512084344485	0.0139359458762678	0.195932062599051	0.0179	0.0161	0.0212	0.0049	0.1686	0.0061	0.0061	0.0548	0.001	0.0951	0.1357	0.0341	0.002	0.1109	0.022	0.0074	0.0063	0.0017	0.0011	0.0279	0.022	0.029	0.0733	0.0261	0.1033	8e-04
13	rs9512251	27106244	0.87	0.587631181685492	0.82	0.488512084344485	0.0139227082126862	0.193343225549976	0.0179	0.0161	0.0211	0.0049	0.1686	0.006	0.0061	0.0548	0.001	0.0951	0.1358	0.0341	0.002	0.111	0.022	0.0074	0.0063	0.0017	0.0011	0.0279	0.022	0.029	0.0733	0.0261	0.1033	8e-04
13	rs35252889	27115132	0.87	0.587631181685492	0.82	0.488512084344485	0.0141959523878982	0.189020323484929	0.0179	0.0162	0.0211	0.0048	0.1686	0.006	0.006	0.0549	0.001	0.0952	0.1358	0.0341	0.002	0.1111	0.022	0.0074	0.0063	0.0017	0.0011	0.028	0.0219	0.0289	0.0732	0.026	0.1033	8e-04
13	rs78757334	27122642	0.87	0.587631181685492	0.82	0.488512084344485	0.0144459347092974	0.184222407867754	0.0178	0.0164	0.0211	0.0048	0.1685	0.0059	0.0059	0.0551	9e-04	0.0953	0.1359	0.0341	0.0019	0.1112	0.022	0.0074	0.0062	0.0016	0.0011	0.0281	0.0218	0.0289	0.0732	0.0259	0.1034	8e-04
13	rs118118276	27125850	0.87	0.587631181685492	0.82	0.488512084344485	0.014459539544507	0.185443398408642	0.0178	0.0164	0.0211	0.0048	0.1685	0.0059	0.0059	0.0552	9e-04	0.0953	0.1359	0.0341	0.0019	0.1112	0.022	0.0074	0.0062	0.0016	0.0011	0.0281	0.0218	0.0288	0.0731	0.0258	0.1034	8e-04
13	rs75932629	27134495	0.87	0.587631181685492	0.81	0.53874877155386	0.0144663455206607	0.175653502228685	0.0178	0.0165	0.0211	0.0048	0.1685	0.0059	0.0059	0.0552	9e-04	0.0953	0.1358	0.0341	0.0019	0.1112	0.022	0.0073	0.0062	0.0016	0.0011	0.0282	0.0218	0.0288	0.0731	0.0258	0.1034	8e-04
13	rs117486243	27137959	0.87	0.587631181685492	0.81	0.53874877155386	0.0144187534940853	0.173657854471256	0.0178	0.0165	0.0211	0.0048	0.1684	0.0059	0.0059	0.0552	9e-04	0.0953	0.1359	0.0342	0.0019	0.1112	0.022	0.0073	0.0062	0.0016	0.0011	0.0282	0.0218	0.0288	0.0731	0.0258	0.1034	7e-04
13	rs9512271	27156307	0.87	0.587631181685492	0.81	0.53874877155386	0.0140355264194356	0.16722706395609	0.0178	0.0166	0.021	0.0047	0.1683	0.0058	0.0059	0.0554	9e-04	0.0953	0.1359	0.0342	0.0019	0.1113	0.022	0.0073	0.0062	0.0016	0.0011	0.0285	0.0217	0.0288	0.073	0.0257	0.1035	7e-04
13	rs507153	27157263	0.87	0.587631181685492	0.81	0.53874877155386	0.0141022062014804	0.165363373537302	0.0178	0.0166	0.021	0.0047	0.1684	0.0058	0.0059	0.0554	9e-04	0.0953	0.1359	0.0342	0.0019	0.1113	0.0219	0.0073	0.0062	0.0016	0.0011	0.0285	0.0217	0.0288	0.073	0.0257	0.1036	7e-04
13	rs73166062	27169191	0.87	0.587631181685492	0.81	0.53874877155386	0.0132790401386712	0.16693231003981	0.0178	0.0166	0.0211	0.0047	0.1684	0.0058	0.0059	0.0555	9e-04	0.0954	0.1359	0.0342	0.0019	0.1114	0.022	0.0073	0.0061	0.0016	0.0011	0.0285	0.0217	0.0287	0.073	0.0256	0.1036	7e-04
13	rs17084376	27177927	0.87	0.587631181685492	0.81	0.53874877155386	0.0128250284503742	0.165363373537302	0.0178	0.0166	0.0211	0.0047	0.1683	0.0058	0.0059	0.0555	9e-04	0.0954	0.1359	0.0342	0.0019	0.1114	0.0219	0.0073	0.0061	0.0016	0.0011	0.0285	0.0217	0.0288	0.073	0.0256	0.1036	7e-04
13	rs17448629	27178307	0.87	0.587631181685492	0.81	0.53874877155386	0.0128250284503742	0.165363373537302	0.0178	0.0166	0.0211	0.0047	0.1683	0.0058	0.0059	0.0555	9e-04	0.0954	0.1359	0.0342	0.0019	0.1114	0.0219	0.0073	0.0061	0.0016	0.0011	0.0285	0.0217	0.0288	0.073	0.0256	0.1036	7e-04
13	rs116986953	27182231	0.87	0.587631181685492	0.79	0.649136622646432	0.0127381106605987	0.163019752748501	0.0177	0.0166	0.0211	0.0047	0.1683	0.0058	0.0059	0.0555	9e-04	0.0954	0.1359	0.0342	0.0019	0.1114	0.0219	0.0073	0.0061	0.0016	0.0011	0.0285	0.0216	0.0287	0.073	0.0255	0.1035	7e-04
13	rs1590954	27200239	0.87	0.587631181685492	0.79	0.649136622646432	0.0124251963137271	0.156732056753697	0.0177	0.0167	0.021	0.0047	0.1683	0.0059	0.0059	0.0557	9e-04	0.0954	0.1359	0.0341	0.0019	0.1115	0.0218	0.0073	0.0061	0.0016	0.0011	0.0286	0.0216	0.0286	0.0733	0.0254	0.1036	7e-04
13	rs77262252	27200391	0.87	0.587631181685492	0.75	0.911329023803182	0.0124130433815154	0.157404973625127	0.0177	0.0167	0.021	0.0047	0.1683	0.0059	0.0059	0.0557	9e-04	0.0954	0.1359	0.0341	0.0019	0.1115	0.0218	0.0073	0.0061	0.0016	0.0011	0.0286	0.0216	0.0286	0.0733	0.0254	0.1036	7e-04
13	rs76592858	27213858	0.87	0.587631181685492	0.75	0.911329023803182	0.0126270061823251	0.154910747788584	0.0177	0.0167	0.021	0.0047	0.1683	0.0058	0.0059	0.0557	9e-04	0.0955	0.1359	0.0341	0.0019	0.1115	0.0218	0.0073	0.0061	0.0016	0.0011	0.0286	0.0216	0.0286	0.0733	0.0254	0.1035	7e-04
13	rs9319312	27219117	0.87	0.587631181685492	0.75	0.911329023803182	0.0126331596006609	0.155293550685093	0.0177	0.0167	0.0211	0.0047	0.1683	0.0058	0.0059	0.0557	9e-04	0.0955	0.1359	0.034	0.0019	0.1115	0.0218	0.0073	0.0062	0.0016	0.0011	0.0286	0.0216	0.0286	0.0734	0.0253	0.1035	7e-04
13	rs9507756	27227422	0.87	0.587631181685492	0.74	0.985826031678479	0.012183821896779	0.153764363523109	0.0177	0.0167	0.0211	0.0047	0.1683	0.0058	0.0059	0.0557	9e-04	0.0955	0.1359	0.0341	0.0019	0.1114	0.0218	0.0073	0.0062	0.0016	0.0011	0.0286	0.0216	0.0286	0.0734	0.0253	0.1035	7e-04
13	rs73168087	27241338	0.87	0.587631181685492	0.74	0.985826031678479	0.0121898131581287	0.157020324167368	0.0176	0.0167	0.0211	0.0048	0.1683	0.0059	0.0059	0.0558	9e-04	0.0955	0.1359	0.0341	0.0019	0.1114	0.0218	0.0073	0.0062	0.0016	0.0011	0.0287	0.0215	0.0285	0.0734	0.0253	0.1036	7e-04
13	Affx-9147703	27244699	0.87	0.587631181685492	0.74	0.985826031678479	0.012255862613053	0.153955216378419	0.0176	0.0167	0.0211	0.0048	0.1683	0.0059	0.0059	0.0558	9e-04	0.0955	0.1359	0.0341	0.0019	0.1113	0.0218	0.0073	0.0062	0.0016	0.0011	0.0287	0.0215	0.0285	0.0733	0.0253	0.1036	7e-04
13	rs17084492	27257004	0.87	0.587631181685492	0.74	0.985826031678479	0.0121538986358723	0.162532983161867	0.0176	0.0167	0.0211	0.0048	0.1682	0.0059	0.0059	0.0558	9e-04	0.0955	0.1358	0.0341	0.0019	0.1113	0.0218	0.0073	0.0062	0.0016	0.0011	0.0287	0.0215	0.0284	0.0733	0.0253	0.1036	7e-04
13	rs77701114	27258086	0.87	0.587631181685492	0.74	0.985826031678479	0.0120525708363657	0.162435690875087	0.0176	0.0167	0.0211	0.0048	0.1682	0.0059	0.0059	0.0558	9e-04	0.0955	0.1358	0.034	0.0019	0.1114	0.0218	0.0073	0.0062	0.0016	0.0011	0.0287	0.0215	0.0284	0.0733	0.0252	0.1036	8e-04
13	rs117587182	27263809	0.87	0.587631181685492	0.74	0.985826031678479	0.0118459479806977	0.160881814645972	0.0175	0.0167	0.0211	0.0048	0.1682	0.0059	0.0059	0.0558	9e-04	0.0955	0.1358	0.034	0.0019	0.1113	0.0218	0.0073	0.0062	0.0017	0.0011	0.0287	0.0215	0.0284	0.0732	0.0252	0.1037	8e-04
13	rs12862939	27263924	0.87	0.587631181685492	0.74	0.985826031678479	0.011887058600976	0.161463899793957	0.0175	0.0167	0.0211	0.0048	0.1682	0.0059	0.0059	0.0558	9e-04	0.0955	0.1358	0.034	0.0019	0.1113	0.0218	0.0073	0.0062	0.0017	0.0011	0.0287	0.0215	0.0284	0.0732	0.0252	0.1037	8e-04
13	rs79487208	27269261	0.87	0.587631181685492	0.74	0.985826031678479	0.0127939357420597	0.190457601211917	0.0172	0.0168	0.0211	0.0048	0.168	0.0059	0.006	0.056	9e-04	0.0956	0.1356	0.034	0.0019	0.111	0.0217	0.0074	0.0062	0.0017	0.0011	0.0293	0.0214	0.0283	0.0731	0.0251	0.1038	8e-04
13	rs2094500	27272332	0.87	0.587631181685492	0.74	0.985826031678479	0.0139293258768497	0.168210892011601	0.0166	0.0169	0.0211	0.0048	0.1676	0.006	0.0061	0.0566	0.001	0.0958	0.1352	0.0339	0.002	0.1101	0.0216	0.0076	0.0063	0.0017	0.0012	0.0305	0.0214	0.0281	0.0729	0.025	0.1041	8e-04
13	rs61944465	27272704	0.87	0.587631181685492	0.74	0.985826031678479	0.0146098199064608	0.16663773850418	0.0166	0.0169	0.021	0.0048	0.1675	0.0059	0.0061	0.0568	0.001	0.0958	0.1353	0.0339	0.002	0.1101	0.0216	0.0076	0.0063	0.0017	0.0012	0.0305	0.0214	0.028	0.073	0.025	0.1042	8e-04
13	rs9581716	27274054	0.87	0.587631181685492	0.73	1.06399829815523	0.0163401209982182	0.169098063038906	0.0165	0.0169	0.0209	0.0048	0.1671	0.0059	0.006	0.0569	9e-04	0.0959	0.1355	0.0338	0.002	0.1103	0.0216	0.0075	0.0064	0.0017	0.0012	0.0308	0.0214	0.0279	0.0729	0.0248	0.1045	7e-04
13	rs943724	27274270	0.87	0.587631181685492	0.73	1.06399829815523	0.0169362980514132	0.175353651080667	0.0164	0.0169	0.0209	0.0048	0.167	0.0059	0.006	0.0568	9e-04	0.0958	0.1356	0.034	0.002	0.1103	0.0217	0.0075	0.0064	0.0017	0.0011	0.0308	0.0213	0.028	0.073	0.0248	0.1043	7e-04
13	rs4771005	27282602	0.87	0.587631181685492	0.73	1.06399829815523	0.0156293878707673	0.156539983186341	0.0164	0.017	0.0208	0.0048	0.1669	0.0059	0.006	0.0571	9e-04	0.0956	0.1354	0.0342	0.0021	0.1103	0.0218	0.0075	0.0064	0.0017	0.0012	0.0309	0.0214	0.0279	0.073	0.0247	0.1042	8e-04
13	rs56224318	27282816	0.87	0.587631181685492	0.73	1.06399829815523	0.0155574348404571	0.164580858810211	0.0163	0.0171	0.0207	0.0048	0.1667	0.0059	0.006	0.0571	0.001	0.0955	0.1352	0.0341	0.0021	0.1104	0.0218	0.0075	0.0064	0.0017	0.0012	0.031	0.0215	0.0279	0.073	0.0246	0.1042	8e-04
13	rs17084546	27283115	0.87	0.587631181685492	0.73	1.06399829815523	0.0130379561189675	0.122068020489475	0.0162	0.0174	0.0205	0.0049	0.1664	0.006	0.0061	0.0572	0.001	0.0952	0.1347	0.0339	0.0021	0.1106	0.0219	0.0076	0.0065	0.0018	0.0012	0.0315	0.0218	0.0278	0.0729	0.0244	0.1043	8e-04
13	rs28678594	27283929	0.87	0.587631181685492	0.72	1.14588815616863	0.0094344680169533	0.0778716561698616	0.0159	0.0183	0.0195	0.0051	0.1652	0.0062	0.0066	0.0569	0.0012	0.0943	0.1334	0.0332	0.0022	0.1118	0.0221	0.0077	0.0067	0.0019	0.0013	0.0328	0.0227	0.0274	0.073	0.0236	0.1048	9e-04
13	rs61944477	27284899	0.86	0.639923359357885	0.72	1.14588815616863	0.0171900010721426	0.045213328493622	0.0152	0.0194	0.0173	0.0049	0.1638	0.0064	0.0066	0.0592	0.0013	0.0926	0.1311	0.0321	0.0025	0.1143	0.0224	0.0077	0.007	0.002	0.0014	0.035	0.0234	0.0264	0.0747	0.0217	0.105	0.0011
13	rs11838898	27285356	0.86	0.639923359357885	0.72	1.14588815616863	0.0160221810903095	0.0957466836223474	0.0151	0.0196	0.0166	0.0048	0.163	0.0064	0.0064	0.0611	0.0014	0.0903	0.1302	0.0318	0.0026	0.1163	0.0225	0.0075	0.0069	0.002	0.0015	0.036	0.0237	0.0263	0.0754	0.0206	0.1052	0.0011
13	rs7998006	27285482	0.87	0.587631181685492	0.72	1.14588815616863	0.015926962678152	0.0846763759828098	0.0151	0.0196	0.0164	0.0048	0.1632	0.0064	0.0064	0.0614	0.0014	0.0901	0.1302	0.0317	0.0026	0.1165	0.0225	0.0073	0.0068	0.002	0.0015	0.0362	0.0238	0.0262	0.0757	0.0205	0.105	0.0011
13	rs74040694	27287700	0.87	0.587631181685492	0.72	1.14588815616863	0.0141691207369985	0.164287752496347	0.0151	0.0198	0.016	0.0044	0.1639	0.0063	0.0061	0.0629	0.0014	0.0893	0.1302	0.0309	0.0027	0.1174	0.0224	0.0071	0.0063	0.002	0.0016	0.0368	0.0243	0.0255	0.0768	0.0201	0.1039	0.0011
13	rs73170165	27288815	0.87	0.587631181685492	0.72	1.14588815616863	0.0132662693693349	0.1250623182738	0.0151	0.0198	0.016	0.0044	0.1639	0.0062	0.0061	0.0629	0.0014	0.0893	0.1302	0.0309	0.0027	0.1175	0.0224	0.0071	0.0063	0.0021	0.0016	0.0368	0.0244	0.0255	0.0768	0.0201	0.1039	0.0011
13	rs12874479	27289832	0.87	0.587631181685492	0.72	1.14588815616863	0.0119696004403071	0.137581629944986	0.0151	0.0198	0.016	0.0043	0.1638	0.0063	0.0061	0.063	0.0014	0.0893	0.1302	0.0309	0.0027	0.1175	0.0225	0.0071	0.0063	0.0021	0.0016	0.0369	0.0244	0.0255	0.0768	0.0201	0.1039	0.0012
13	rs1927545	27290003	0.87	0.587631181685492	0.72	1.14588815616863	0.0119696004403071	0.119796683799301	0.0151	0.0198	0.0159	0.0043	0.1638	0.0063	0.0061	0.063	0.0014	0.0893	0.1302	0.0309	0.0027	0.1175	0.0225	0.0071	0.0063	0.0021	0.0016	0.0369	0.0244	0.0255	0.0768	0.02	0.1039	0.0012
13	rs1374010	27295317	0.87	0.587631181685492	0.72	1.14588815616863	0.0116015181297657	0.0975097124464381	0.0151	0.0198	0.0157	0.0043	0.1639	0.0063	0.006	0.0633	0.0014	0.0895	0.1305	0.0306	0.0027	0.1177	0.0222	0.0071	0.0063	0.0021	0.0016	0.037	0.0244	0.0254	0.0769	0.0201	0.1037	0.0011
13	rs61944483	27295651	0.87	0.587631181685492	0.72	1.14588815616863	0.0116593693607411	0.10058455016583	0.0151	0.0198	0.0157	0.0043	0.1639	0.0063	0.006	0.0633	0.0014	0.0895	0.1305	0.0306	0.0027	0.1177	0.0222	0.0071	0.0063	0.0021	0.0016	0.037	0.0244	0.0254	0.0769	0.0201	0.1037	0.0011
13	rs76937275	27300725	0.87	0.587631181685492	0.72	1.14588815616863	0.010863404488515	0.0887448420242595	0.0151	0.0198	0.0158	0.0043	0.1639	0.0064	0.0061	0.0632	0.0014	0.0895	0.1305	0.0306	0.0027	0.1175	0.0222	0.0071	0.0063	0.0022	0.0016	0.037	0.0244	0.0254	0.0769	0.0201	0.1036	0.0011
13	rs11616327	27305901	0.87	0.587631181685492	0.72	1.14588815616863	0.00872920280030622	0.0703118997827638	0.0151	0.0199	0.0159	0.0042	0.1638	0.0072	0.0062	0.0632	0.0014	0.0895	0.1304	0.0302	0.0027	0.117	0.0222	0.0072	0.0062	0.0026	0.0015	0.0371	0.0243	0.0256	0.0768	0.0201	0.1031	0.0012
13	rs73170176	27310219	0.87	0.587631181685492	0.72	1.14588815616863	0.00878990290596178	0.0687685394845203	0.015	0.0199	0.0159	0.0042	0.1636	0.0072	0.0061	0.0634	0.0014	0.0895	0.1303	0.0302	0.0027	0.1169	0.0223	0.0072	0.0061	0.0026	0.0015	0.0371	0.0244	0.0257	0.0767	0.0201	0.1031	0.0012
13	rs117878987	27316298	0.87	0.587631181685492	0.72	1.14588815616863	0.0090168137644503	0.0788295673986601	0.015	0.02	0.0159	0.0042	0.1636	0.0072	0.0061	0.0634	0.0014	0.0894	0.1303	0.0302	0.0027	0.1169	0.0224	0.0072	0.0061	0.0026	0.0015	0.0371	0.0244	0.0258	0.0767	0.0201	0.1031	0.0012
13	rs116899042	27320535	0.87	0.587631181685492	0.72	1.14588815616863	0.00843047792412504	0.0570741906382361	0.015	0.02	0.0159	0.0041	0.1636	0.0073	0.0061	0.0636	0.0014	0.0893	0.1302	0.0301	0.0027	0.1171	0.0224	0.0072	0.0061	0.0026	0.0015	0.0371	0.0244	0.0257	0.0766	0.0201	0.1031	0.0012
13	rs61944504	27321494	0.87	0.587631181685492	0.72	1.14588815616863	0.00825948940336795	0.0523846925449201	0.0149	0.02	0.0159	0.0041	0.1636	0.0073	0.0061	0.0636	0.0014	0.0893	0.1302	0.0301	0.0027	0.1172	0.0225	0.0072	0.0061	0.0027	0.0015	0.0371	0.0244	0.0257	0.0765	0.0201	0.1031	0.0012
13	rs56009760	27323769	0.87	0.587631181685492	0.72	1.14588815616863	0.00820604716955904	0.0505945494654554	0.0149	0.02	0.0159	0.0041	0.1636	0.0073	0.0061	0.0636	0.0014	0.0892	0.1302	0.0301	0.0027	0.1173	0.0225	0.0072	0.0061	0.0027	0.0015	0.0371	0.0245	0.0257	0.0765	0.0201	0.1031	0.0012
13	rs9507781	27329263	0.87	0.587631181685492	0.72	1.14588815616863	0.00806482575888161	0.0548345780143879	0.0148	0.0201	0.0159	0.0041	0.1637	0.0074	0.0061	0.0636	0.0014	0.0891	0.1301	0.0301	0.0027	0.1176	0.0225	0.0072	0.006	0.0027	0.0015	0.0372	0.0245	0.0257	0.0763	0.0202	0.1029	0.0012
13	rs9507784	27332490	0.87	0.587631181685492	0.72	1.14588815616863	0.00851697834951556	0.054201789283204	0.0148	0.0201	0.0159	0.0041	0.1641	0.0075	0.0061	0.0636	0.0014	0.089	0.1299	0.0302	0.0027	0.1177	0.0225	0.0071	0.006	0.0027	0.0015	0.0372	0.0245	0.0256	0.0761	0.0202	0.1028	0.0012
13	rs9581737	27334084	0.87	0.587631181685492	0.72	1.14588815616863	0.00861798041071625	0.0504109108230299	0.0148	0.0201	0.0159	0.0041	0.1643	0.0075	0.0061	0.0636	0.0014	0.0889	0.1298	0.0302	0.0027	0.1177	0.0225	0.0071	0.006	0.0027	0.0015	0.0372	0.0245	0.0256	0.076	0.0202	0.1027	0.0012
13	rs4491359	27339783	0.87	0.587631181685492	0.72	1.14588815616863	0.00947405279142689	0.0711597208539479	0.0148	0.0201	0.0159	0.0041	0.1649	0.0075	0.0061	0.0636	0.0013	0.0887	0.1296	0.0302	0.0027	0.1178	0.0225	0.0071	0.006	0.0027	0.0015	0.0372	0.0245	0.0256	0.0758	0.0203	0.1025	0.0012
13	rs7985874	27348696	0.87	0.587631181685492	0.71	1.23153511570326	0.0105052092842229	0.0715142217941962	0.0149	0.0202	0.016	0.0041	0.1649	0.0075	0.0062	0.0636	0.0013	0.0886	0.1296	0.0302	0.0027	0.1177	0.0225	0.0071	0.0059	0.0028	0.0015	0.0372	0.0245	0.0256	0.0757	0.0202	0.1024	0.0012
13	rs77860553	27349468	0.87	0.587631181685492	0.7	1.32097605551375	0.0107702755610601	0.0760429869509714	0.0149	0.0202	0.016	0.0041	0.1649	0.0076	0.0062	0.0636	0.0013	0.0886	0.1296	0.0302	0.0027	0.1178	0.0225	0.0071	0.0059	0.0028	0.0015	0.0372	0.0245	0.0257	0.0757	0.0202	0.1024	0.0012
13	rs57800890	27356492	0.88	0.538208189821859	0.7	1.32097605551375	0.0119636903978144	0.0971882224860219	0.0149	0.0202	0.0161	0.0041	0.165	0.0076	0.0062	0.0636	0.0013	0.0883	0.1296	0.0302	0.0026	0.1177	0.0225	0.0071	0.0059	0.0028	0.0015	0.0373	0.0245	0.0258	0.0757	0.0202	0.1023	0.0011
13	rs78298624	27361368	0.88	0.538208189821859	0.69	1.41424540481464	0.0118107951953812	0.118927376045535	0.0149	0.0202	0.0161	0.0041	0.1651	0.0076	0.0062	0.0637	0.0013	0.0882	0.1296	0.0302	0.0026	0.1177	0.0225	0.0071	0.0059	0.0028	0.0015	0.0373	0.0245	0.0258	0.0757	0.0202	0.1022	0.0012
13	rs4771026	27367698	0.89	0.491600132839596	0.69	1.41424540481464	0.0103825013040867	0.0977511031139931	0.0152	0.0201	0.0167	0.0044	0.1671	0.0083	0.0065	0.0646	0.0012	0.0849	0.1305	0.0306	0.0026	0.1162	0.0221	0.0072	0.0058	0.0035	0.0015	0.0372	0.0247	0.0269	0.0731	0.0213	0.1012	0.0012
13	rs77939232	27368411	0.89	0.491600132839596	0.69	1.41424540481464	0.010672325376414	0.100747415459412	0.0152	0.0201	0.0168	0.0045	0.167	0.0083	0.0065	0.0646	0.0011	0.0848	0.1305	0.0305	0.0026	0.1162	0.0221	0.0072	0.0058	0.0035	0.0015	0.0373	0.0247	0.0269	0.0731	0.0213	0.1012	0.0012
13	rs74384984	27375439	0.89	0.491600132839596	0.69	1.41424540481464	0.0171436673669359	0.134751448446218	0.0152	0.02	0.0169	0.0045	0.1663	0.0083	0.0067	0.0644	0.0011	0.0844	0.1302	0.0305	0.0025	0.1157	0.0224	0.0073	0.0058	0.0036	0.0015	0.038	0.025	0.0273	0.0729	0.0214	0.1013	0.0012
13	rs7330390	27376974	0.89	0.491600132839596	0.69	1.41424540481464	0.016579720568785	0.114103670437991	0.0152	0.02	0.0169	0.0045	0.1663	0.0083	0.0068	0.0644	0.0011	0.0844	0.1301	0.0305	0.0025	0.1156	0.0224	0.0073	0.0058	0.0036	0.0015	0.038	0.025	0.0273	0.0729	0.0214	0.1013	0.0012
13	rs9512393	27382803	0.89	0.491600132839596	0.69	1.41424540481464	0.0168828373749618	0.114018222871647	0.0152	0.02	0.0169	0.0045	0.1663	0.0083	0.0068	0.0645	0.0011	0.0843	0.1301	0.0305	0.0025	0.1156	0.0224	0.0073	0.0058	0.0036	0.0015	0.038	0.025	0.0273	0.0728	0.0214	0.1013	0.0012
13	rs9551324	27386158	0.9	0.447749409690379	0.69	1.41424540481464	0.0162138742668023	0.129783684666307	0.0153	0.0204	0.0169	0.0046	0.1662	0.0083	0.0068	0.0646	0.0011	0.0837	0.1301	0.0306	0.0025	0.116	0.0227	0.0074	0.0058	0.0035	0.0014	0.0379	0.0251	0.0275	0.0723	0.0214	0.1011	0.0012
13	rs9551325	27386193	0.9	0.447749409690379	0.69	1.41424540481464	0.0150045600563416	0.133571041827139	0.0153	0.0204	0.0171	0.0046	0.1662	0.0083	0.0068	0.0646	0.0011	0.0837	0.1298	0.0306	0.0025	0.116	0.0227	0.0074	0.0058	0.0035	0.0014	0.0379	0.0251	0.0275	0.0723	0.0213	0.1012	0.0012
13	rs9553897	27386655	0.9	0.447749409690379	0.69	1.41424540481464	0.0156582376800045	0.162630296000759	0.0154	0.0204	0.0171	0.0046	0.1661	0.0083	0.0068	0.0647	0.001	0.0836	0.1298	0.0306	0.0025	0.116	0.0227	0.0074	0.0057	0.0035	0.0014	0.0379	0.0251	0.0275	0.0721	0.0213	0.1013	0.0012
13	rs12161839	27389501	0.9	0.447749409690379	0.69	1.41424540481464	0.0180077777113966	0.285272005136179	0.0154	0.0205	0.0171	0.0046	0.166	0.0082	0.0067	0.0648	0.001	0.0835	0.1299	0.0307	0.0024	0.1163	0.0227	0.0074	0.0056	0.0035	0.0013	0.038	0.0252	0.0275	0.072	0.0213	0.1014	0.0012
13	rs1927521	27390294	0.9	0.447749409690379	0.69	1.41424540481464	0.0226410168077105	0.269022860928365	0.0154	0.0205	0.017	0.0046	0.1659	0.0082	0.0068	0.0647	0.001	0.0834	0.13	0.0305	0.0023	0.1165	0.0227	0.0073	0.0056	0.0034	0.0013	0.038	0.0253	0.0273	0.0719	0.0213	0.1014	0.0012
13	rs17084693	27390994	0.9	0.447749409690379	0.68	1.51137531466284	0.0187628190080955	0.173458725360656	0.0154	0.0206	0.017	0.0047	0.1658	0.0081	0.0068	0.0647	0.001	0.0833	0.1301	0.0304	0.0023	0.1167	0.0227	0.0073	0.0056	0.0033	0.0013	0.0381	0.0253	0.0273	0.072	0.0214	0.1013	0.0012
13	rs4771031	27391249	0.9	0.447749409690379	0.68	1.51137531466284	0.0180397879850778	0.164971953040269	0.0154	0.0206	0.017	0.0047	0.1658	0.0081	0.0069	0.0647	0.001	0.0833	0.1302	0.0304	0.0023	0.1168	0.0228	0.0073	0.0056	0.0033	0.0013	0.0381	0.0253	0.0273	0.0719	0.0214	0.1013	0.0012
13	rs79961617	27393265	0.91	0.406594937265203	0.68	1.51137531466284	0.0111072596534827	0.198741025907447	0.0154	0.0207	0.0172	0.0049	0.1653	0.0081	0.0071	0.0646	0.001	0.0831	0.1307	0.0301	0.0023	0.1176	0.0229	0.0073	0.0055	0.0031	0.0012	0.0379	0.0254	0.0272	0.0719	0.0216	0.1005	0.0012
13	rs74739169	27395469	0.91	0.406594937265203	0.68	1.51137531466284	0.00964369499931903	0.143957862252959	0.0154	0.0215	0.0177	0.0054	0.1633	0.0081	0.0078	0.0644	0.001	0.0827	0.1324	0.0299	0.0021	0.1195	0.0235	0.0072	0.0054	0.0023	0.0011	0.0374	0.0256	0.0268	0.0712	0.0224	0.0987	0.0012
13	rs9512410	27398086	0.91	0.406594937265203	0.68	1.51137531466284	0.0251420011639405	0.219958662185691	0.0158	0.0219	0.0177	0.0056	0.1627	0.0077	0.008	0.0639	0.0011	0.0818	0.1333	0.0302	0.002	0.1209	0.0239	0.0071	0.0051	0.0019	0.0011	0.037	0.0256	0.0269	0.0708	0.0228	0.0978	0.0013
13	rs12431150	27398931	0.91	0.406594937265203	0.68	1.51137531466284	0.0264163233278046	0.233134587761115	0.0158	0.022	0.0178	0.0056	0.1626	0.0077	0.008	0.064	0.0011	0.0818	0.1334	0.0302	0.0019	0.121	0.0239	0.007	0.005	0.0019	0.0011	0.037	0.0255	0.0269	0.0708	0.0228	0.0978	0.0013
13	rs113070975	27401400	0.91	0.406594937265203	0.68	1.51137531466284	0.0307247903072211	0.352913350053384	0.0157	0.0221	0.0178	0.0057	0.1626	0.0077	0.0081	0.0641	0.0011	0.0816	0.1333	0.0304	0.0019	0.1209	0.0239	0.0072	0.0052	0.0018	0.0011	0.0368	0.0254	0.027	0.0705	0.023	0.0973	0.0013
13	rs4771033	27413269	0.91	0.406594937265203	0.68	1.51137531466284	0.0253768817508355	0.30240449305306	0.0157	0.0221	0.0177	0.0058	0.1625	0.0078	0.0083	0.0642	0.0011	0.0816	0.1333	0.0304	0.002	0.1209	0.024	0.0072	0.0053	0.0018	0.0011	0.0368	0.0254	0.0271	0.0704	0.0232	0.0971	0.0013
13	rs9319321	27415673	0.91	0.406594937265203	0.68	1.51137531466284	0.0237163785177739	0.262149802672913	0.0157	0.0221	0.0178	0.0059	0.1624	0.0078	0.0083	0.0642	0.0011	0.0817	0.1333	0.0304	0.002	0.1209	0.024	0.0072	0.0054	0.0018	0.0011	0.0368	0.0254	0.0272	0.0703	0.0233	0.0969	0.0012
13	rs17488034	27416251	0.91	0.406594937265203	0.68	1.51137531466284	0.0243371147249579	0.287969307323229	0.0157	0.0221	0.0178	0.0059	0.1623	0.0078	0.0083	0.0642	0.0011	0.0817	0.1332	0.0304	0.002	0.1209	0.024	0.0073	0.0054	0.0018	0.0011	0.0368	0.0254	0.0272	0.0703	0.0234	0.0969	0.0012
13	rs9652087	27417777	0.91	0.406594937265203	0.68	1.51137531466284	0.0242874296266515	0.262263898494917	0.0157	0.0221	0.0179	0.0059	0.1623	0.0078	0.0083	0.0641	0.0011	0.0817	0.1332	0.0304	0.002	0.1209	0.024	0.0073	0.0054	0.0018	0.0011	0.0368	0.0254	0.0272	0.0703	0.0234	0.0969	0.0012
13	rs118156546	27418133	0.91	0.406594937265203	0.68	1.51137531466284	0.0243968328262183	0.270404093280546	0.0157	0.0221	0.0179	0.0059	0.1623	0.0078	0.0084	0.0641	0.0011	0.0817	0.1332	0.0304	0.002	0.1209	0.024	0.0073	0.0054	0.0018	0.0011	0.0368	0.0254	0.0272	0.0703	0.0234	0.0968	0.0012
13	rs76980458	27423580	0.91	0.406594937265203	0.68	1.51137531466284	0.0288427111226276	0.327617393291331	0.0157	0.0222	0.0182	0.0062	0.162	0.0081	0.0087	0.0642	0.0011	0.0818	0.1327	0.0303	0.002	0.121	0.024	0.0078	0.0056	0.0018	0.0011	0.0363	0.0254	0.0272	0.0704	0.0235	0.0956	0.0012
13	rs75824624	27423974	0.91	0.406594937265203	0.69	1.41424540481464	0.0278014834217269	0.323961777495971	0.0157	0.0222	0.0182	0.0062	0.1619	0.0081	0.0087	0.0642	0.0011	0.0818	0.1327	0.0303	0.002	0.121	0.024	0.0078	0.0056	0.0018	0.0011	0.0363	0.0254	0.0272	0.0704	0.0235	0.0955	0.0012
13	rs9507803	27424035	0.91	0.406594937265203	0.7	1.32097605551375	0.0285185890630163	0.308621369479292	0.0157	0.0222	0.0182	0.0062	0.1621	0.0082	0.0087	0.0643	0.0011	0.0817	0.1328	0.0302	0.002	0.121	0.024	0.0078	0.0056	0.0018	0.0011	0.0363	0.0253	0.0272	0.0703	0.0235	0.0954	0.0013
13	rs1927538	27426307	0.91	0.406594937265203	0.7	1.32097605551375	0.0321312871316311	0.369610304469639	0.0157	0.0222	0.0182	0.0062	0.1619	0.0081	0.0088	0.0643	0.0011	0.0818	0.1327	0.0303	0.002	0.1211	0.024	0.0078	0.0056	0.0018	0.0011	0.0363	0.0252	0.0272	0.0704	0.0235	0.0954	0.0013
13	rs1927544	27433248	0.91	0.406594937265203	0.71	1.23153511570326	0.0515383850050253	0.415474777347755	0.0156	0.0222	0.0185	0.0063	0.1606	0.0083	0.0091	0.0638	0.0011	0.0824	0.1323	0.0304	0.002	0.1213	0.0241	0.0081	0.0056	0.0018	0.0011	0.0363	0.0252	0.0274	0.0704	0.0232	0.095	0.0013
13	rs767346	27437816	0.9	0.447749409690379	0.72	1.14588815616863	0.0370865647360831	0.346817690895416	0.0157	0.0226	0.0198	0.0067	0.1544	0.009	0.0098	0.0628	0.0011	0.0846	0.1281	0.0319	0.0018	0.1222	0.0245	0.0085	0.0066	0.0015	0.001	0.0359	0.0242	0.0296	0.0722	0.0228	0.0951	0.0013
13	rs17084812	27437948	0.9	0.447749409690379	0.72	1.14588815616863	0.0363821482543362	0.345205609135488	0.0157	0.0226	0.0198	0.0067	0.1544	0.009	0.0098	0.0628	0.0011	0.0845	0.1281	0.0319	0.0018	0.1222	0.0245	0.0085	0.0066	0.0016	0.001	0.0359	0.0242	0.0296	0.0722	0.0228	0.0951	0.0013
13	rs117119507	27438911	0.9	0.447749409690379	0.73	1.06399829815523	0.0350141167542164	0.298835134575165	0.0157	0.0226	0.0199	0.0067	0.1543	0.009	0.0098	0.0628	0.0011	0.0846	0.128	0.0319	0.0018	0.1222	0.0245	0.0085	0.0066	0.0016	0.001	0.0359	0.0242	0.0297	0.0722	0.0229	0.0951	0.0013
13	rs1752658	27440207	0.9	0.447749409690379	0.73	1.06399829815523	0.0333829150169174	0.300856207541521	0.0157	0.0226	0.0199	0.0067	0.1543	0.009	0.0098	0.0628	0.0011	0.0846	0.1279	0.032	0.0018	0.1221	0.0246	0.0085	0.0066	0.0016	0.001	0.0359	0.0241	0.0297	0.0723	0.0229	0.0951	0.0013
13	rs55963328	27442379	0.9	0.447749409690379	0.73	1.06399829815523	0.035401269421807	0.307662468003358	0.0157	0.0226	0.0199	0.0067	0.1541	0.009	0.0098	0.0628	0.0011	0.0844	0.128	0.0321	0.0018	0.1221	0.0246	0.0085	0.0066	0.0016	0.001	0.0358	0.0241	0.0297	0.0723	0.0229	0.095	0.0013
13	rs9551332	27445570	0.9	0.447749409690379	0.73	1.06399829815523	0.0339332023555443	0.311503401974444	0.0159	0.0226	0.02	0.0067	0.1538	0.009	0.0099	0.0626	0.0011	0.0837	0.1285	0.0325	0.0018	0.1221	0.0245	0.0085	0.0068	0.0015	0.001	0.0355	0.0242	0.03	0.0724	0.023	0.0945	0.0013
13	rs9579049	27455477	0.9	0.447749409690379	0.73	1.06399829815523	0.0325447809508494	0.31306782631699	0.016	0.0226	0.02	0.0067	0.1537	0.009	0.0099	0.0626	0.0011	0.0835	0.1285	0.0327	0.0018	0.1223	0.0245	0.0085	0.0068	0.0015	0.001	0.0354	0.0243	0.03	0.0725	0.023	0.0944	0.0013
13	rs9581774	27467373	0.89	0.491600132839596	0.73	1.06399829815523	0.0183054610929622	0.26580854189286	0.0161	0.0228	0.0203	0.0068	0.153	0.0093	0.0099	0.0623	0.0012	0.0842	0.1275	0.0327	0.0019	0.1224	0.0243	0.0087	0.007	0.0015	0.0011	0.0353	0.0242	0.0301	0.0727	0.0234	0.0936	0.0014
13	rs7997494	27468492	0.89	0.491600132839596	0.73	1.06399829815523	0.018103933232364	0.2668404056607	0.0162	0.0228	0.0203	0.0068	0.153	0.0093	0.0099	0.0624	0.0012	0.0842	0.1275	0.0327	0.0019	0.1224	0.0243	0.0087	0.007	0.0015	0.0011	0.0353	0.0242	0.0301	0.0727	0.0234	0.0936	0.0014
13	rs17084857	27469768	0.89	0.491600132839596	0.73	1.06399829815523	0.0178642449620246	0.27757517708585	0.0162	0.0229	0.0204	0.0068	0.1529	0.0093	0.0099	0.0621	0.0012	0.0843	0.1275	0.0326	0.0019	0.1223	0.0243	0.0087	0.0071	0.0015	0.0011	0.0353	0.0243	0.0301	0.0727	0.0234	0.0935	0.0014
13	rs73172738	27470615	0.89	0.491600132839596	0.73	1.06399829815523	0.014256461365683	0.283166483432737	0.0163	0.023	0.0204	0.0068	0.1529	0.0093	0.0099	0.0614	0.0013	0.0844	0.1276	0.0326	0.0021	0.1219	0.0243	0.0087	0.0071	0.0015	0.0012	0.0352	0.0244	0.0302	0.0728	0.0234	0.0936	0.0015
13	rs61946191	27471503	0.89	0.491600132839596	0.73	1.06399829815523	0.0108469260703019	0.276878674942021	0.0164	0.023	0.0204	0.0068	0.1532	0.0092	0.0098	0.0613	0.0014	0.0842	0.1276	0.0326	0.0022	0.1219	0.0242	0.0087	0.0071	0.0016	0.0012	0.0351	0.0244	0.0302	0.0725	0.0234	0.0935	0.0016
13	rs73154003	27471608	0.89	0.491600132839596	0.73	1.06399829815523	0.010841437449486	0.283166483432737	0.0163	0.023	0.0204	0.0068	0.1532	0.0092	0.0098	0.0613	0.0014	0.0842	0.1276	0.0325	0.0022	0.1219	0.0242	0.0087	0.0071	0.0016	0.0012	0.0351	0.0244	0.0302	0.0725	0.0234	0.0935	0.0016
13	rs117015204	27475525	0.89	0.491600132839596	0.73	1.06399829815523	0.0069225931758287	0.360795083282865	0.0166	0.0232	0.0205	0.0069	0.1523	0.0093	0.0097	0.0612	0.0015	0.0846	0.1272	0.0325	0.0025	0.1219	0.0243	0.0089	0.0073	0.0017	0.0014	0.0347	0.0245	0.0305	0.0717	0.0234	0.093	0.002
13	rs3892443	27476533	0.89	0.491600132839596	0.75	0.911329023803182	0.00325651421663628	0.363559080227462	0.0168	0.0234	0.0206	0.007	0.1513	0.0093	0.0097	0.0611	0.0016	0.085	0.126	0.0325	0.0028	0.1221	0.0245	0.0091	0.0076	0.0019	0.0017	0.0343	0.0247	0.0309	0.0712	0.0234	0.0927	0.0023
13	rs7992712	27476742	0.89	0.491600132839596	0.75	0.911329023803182	0.00333285797221002	0.356160107168408	0.0168	0.0234	0.0207	0.007	0.1512	0.0093	0.0097	0.0611	0.0016	0.085	0.126	0.0325	0.0028	0.1221	0.0245	0.009	0.0076	0.0019	0.0017	0.0342	0.0247	0.0309	0.0712	0.0233	0.0927	0.0023
13	rs9512435	27478491	0.89	0.491600132839596	0.76	0.840461917458717	0.00300727253102278	0.374293974208262	0.0169	0.0234	0.0207	0.007	0.151	0.0093	0.0097	0.0611	0.0017	0.085	0.126	0.0326	0.0029	0.1221	0.0245	0.009	0.0076	0.0019	0.0017	0.0342	0.0247	0.031	0.0711	0.0233	0.0927	0.0024
13	rs7991767	27481899	0.89	0.491600132839596	0.76	0.840461917458717	0.00318793532364749	0.467602346928343	0.017	0.0234	0.0209	0.007	0.1504	0.0093	0.0097	0.0611	0.0017	0.085	0.1257	0.0328	0.0029	0.1221	0.0244	0.009	0.0077	0.0019	0.0018	0.034	0.0247	0.0311	0.0711	0.0233	0.0928	0.0025
13	rs9507813	27481925	0.89	0.491600132839596	0.76	0.840461917458717	0.00327384059395366	0.469354217380389	0.017	0.0234	0.0209	0.007	0.1504	0.0093	0.0097	0.0611	0.0017	0.085	0.1257	0.0328	0.0029	0.1221	0.0244	0.009	0.0077	0.0019	0.0018	0.034	0.0247	0.0311	0.0711	0.0233	0.0928	0.0025
13	rs117718775	27483303	0.89	0.491600132839596	0.76	0.840461917458717	0.00389039410831697	0.497065177401891	0.0171	0.023	0.0211	0.007	0.1499	0.0093	0.0096	0.0613	0.0017	0.085	0.1258	0.0329	0.003	0.1222	0.0243	0.0091	0.0078	0.002	0.0019	0.033	0.0247	0.0313	0.0708	0.0232	0.0933	0.0026
13	rs76389831	27484158	0.89	0.491600132839596	0.76	0.840461917458717	0.00361013300607865	0.497065177401891	0.0172	0.0228	0.0213	0.007	0.1497	0.0093	0.0096	0.0614	0.0018	0.085	0.1258	0.0329	0.0031	0.1223	0.0242	0.0091	0.0078	0.002	0.0019	0.0324	0.0247	0.0314	0.0709	0.0232	0.0935	0.0027
13	rs7988600	27484925	0.89	0.491600132839596	0.76	0.840461917458717	0.00365017578392401	0.520049079486106	0.0173	0.0225	0.0215	0.0069	0.1494	0.0093	0.0096	0.0614	0.0018	0.0849	0.1259	0.033	0.0032	0.1223	0.0242	0.0091	0.0079	0.0021	0.002	0.0317	0.0246	0.0315	0.0709	0.0232	0.0938	0.0028
13	rs2209871	27486193	0.89	0.491600132839596	0.76	0.840461917458717	0.00310591150508204	0.56085122121596	0.0174	0.0223	0.0217	0.0069	0.149	0.0094	0.0096	0.0614	0.0018	0.0848	0.1258	0.033	0.0032	0.1222	0.0241	0.0091	0.0079	0.0021	0.002	0.0317	0.0246	0.0317	0.071	0.0232	0.094	0.0028
13	rs9512443	27487502	0.89	0.491600132839596	0.76	0.840461917458717	0.00361482580600638	0.593798847147557	0.0174	0.0223	0.0217	0.0069	0.1489	0.0093	0.0096	0.0614	0.0018	0.0848	0.1258	0.0331	0.0032	0.1221	0.0241	0.0091	0.0079	0.0021	0.002	0.0317	0.0247	0.0317	0.071	0.0233	0.094	0.0028
13	rs73154034	27487956	0.89	0.491600132839596	0.76	0.840461917458717	0.00463778416900025	0.664377797208377	0.0174	0.0223	0.0217	0.0069	0.1489	0.0093	0.0096	0.0614	0.0018	0.0848	0.1258	0.0331	0.0032	0.1221	0.0241	0.0091	0.0079	0.0021	0.002	0.0316	0.0247	0.0317	0.071	0.0233	0.094	0.0028
13	rs9581787	27488379	0.89	0.491600132839596	0.76	0.840461917458717	0.00564481023334076	0.712769677005339	0.0174	0.0223	0.0217	0.0069	0.1488	0.0093	0.0096	0.0615	0.0018	0.0847	0.1258	0.0331	0.0032	0.1221	0.0241	0.0091	0.0079	0.0021	0.002	0.0316	0.0247	0.0317	0.0709	0.0233	0.094	0.0028
13	rs117638478	27488707	0.89	0.491600132839596	0.76	0.840461917458717	0.00717963089662064	0.730117494130442	0.0174	0.0223	0.0217	0.0069	0.1488	0.0093	0.0096	0.0615	0.0018	0.0847	0.1258	0.0331	0.0032	0.1221	0.0241	0.0091	0.0079	0.0021	0.002	0.0316	0.0247	0.0317	0.0709	0.0233	0.094	0.0028
13	rs1536684	27489260	0.89	0.491600132839596	0.76	0.840461917458717	0.0113779543732397	0.848268578235953	0.0174	0.0223	0.0217	0.0069	0.1488	0.0093	0.0095	0.0615	0.0018	0.0848	0.1258	0.0331	0.0032	0.1221	0.0241	0.0091	0.0079	0.0021	0.002	0.0316	0.0247	0.0317	0.0709	0.0232	0.094	0.0028
13	rs61944960	27489661	0.89	0.491600132839596	0.76	0.840461917458717	0.0137252618366673	0.880131916259749	0.0174	0.0223	0.0217	0.0069	0.1488	0.0093	0.0095	0.0615	0.0019	0.0848	0.1257	0.0331	0.0032	0.1221	0.0241	0.0091	0.0079	0.0021	0.0021	0.0316	0.0246	0.0317	0.0709	0.0232	0.094	0.0028
13	rs9551342	27492234	0.87	0.587631181685492	0.76	0.840461917458717	0.0410654664552054	0.512864267370056	0.0186	0.0239	0.0236	0.0062	0.1428	0.0093	0.008	0.0618	0.0026	0.0861	0.1199	0.0344	0.0039	0.1179	0.0251	0.0089	0.0082	0.0025	0.0028	0.0297	0.0247	0.0334	0.0684	0.0239	0.1025	0.004
13	rs76601457	27493045	0.88	0.538208189821859	0.76	0.840461917458717	0.111699771588416	0.519772275777641	0.0191	0.025	0.0238	0.0056	0.1435	0.0088	0.0072	0.0618	0.0026	0.0861	0.1187	0.0349	0.0039	0.1186	0.0247	0.0082	0.0078	0.0026	0.0029	0.0291	0.0245	0.0334	0.0666	0.0236	0.1056	0.0042
13	rs73154038	27494425	0.88	0.538208189821859	0.76	0.840461917458717	0.582554743558688	0.879819894319395	0.0201	0.0267	0.0245	0.0046	0.1445	0.0079	0.0058	0.0623	0.0026	0.086	0.1167	0.0355	0.0039	0.1203	0.0241	0.0069	0.007	0.0027	0.0031	0.0284	0.0239	0.0334	0.0639	0.023	0.1105	0.0045
13	rs77896813	27494461	0.88	0.538208189821859	0.77	0.773176121721263	0.580387594941804	0.859121520350892	0.0201	0.0268	0.0245	0.0046	0.1445	0.0079	0.0058	0.0623	0.0026	0.086	0.1166	0.0355	0.0039	0.1203	0.0241	0.0068	0.007	0.0027	0.0031	0.0284	0.0239	0.0334	0.0639	0.023	0.1106	0.0045
13	rs77708724	27496094	0.88	0.538208189821859	0.77	0.773176121721263	0.513428744316779	0.951687999184188	0.0203	0.0273	0.0247	0.0045	0.145	0.0078	0.0056	0.0624	0.0027	0.0859	0.1157	0.0357	0.004	0.1206	0.0241	0.0066	0.0069	0.0028	0.0032	0.0283	0.0237	0.0334	0.063	0.0229	0.1117	0.0047
13	rs17084889	27496187	0.88	0.538208189821859	0.78	0.709419594942363	0.513364882326297	0.935076218644692	0.0204	0.0273	0.0247	0.0045	0.145	0.0078	0.0056	0.0624	0.0027	0.0859	0.1157	0.0357	0.004	0.1206	0.0241	0.0066	0.0069	0.0028	0.0032	0.0283	0.0237	0.0334	0.063	0.0229	0.1117	0.0047
13	rs4769531	27498398	0.88	0.538208189821859	0.78	0.709419594942363	0.503575515009293	0.881848440195797	0.0204	0.0273	0.0247	0.0045	0.1452	0.0077	0.0055	0.0624	0.0027	0.0859	0.1155	0.036	0.004	0.1207	0.024	0.0064	0.0069	0.0028	0.0032	0.0282	0.0237	0.0335	0.0629	0.0228	0.1119	0.0047
13	rs117970308	27498552	0.88	0.538208189821859	0.78	0.709419594942363	0.504715066124452	0.881068117483129	0.0204	0.0273	0.0247	0.0045	0.1452	0.0077	0.0055	0.0624	0.0027	0.0859	0.1155	0.036	0.004	0.1208	0.024	0.0064	0.0069	0.0028	0.0032	0.0282	0.0237	0.0335	0.0629	0.0228	0.1119	0.0047
13	rs73154043	27499661	0.88	0.538208189821859	0.78	0.709419594942363	0.50243719983863	0.87249389690651	0.0204	0.0273	0.0247	0.0045	0.1453	0.0077	0.0055	0.0624	0.0027	0.0859	0.1155	0.036	0.004	0.1208	0.024	0.0064	0.0069	0.0028	0.0032	0.0282	0.0238	0.0335	0.0629	0.0227	0.1119	0.0047
13	rs9512454	27502034	0.88	0.538208189821859	0.79	0.649136622646432	0.501679010041225	0.855552409519161	0.0204	0.0273	0.0247	0.0045	0.1454	0.0077	0.0055	0.0624	0.0027	0.0859	0.1155	0.0361	0.004	0.1209	0.0239	0.0064	0.0069	0.0028	0.0032	0.0282	0.0238	0.0335	0.0628	0.0227	0.1119	0.0047
13	rs2149218	27504449	0.88	0.538208189821859	0.78	0.709419594942363	0.500290423591757	0.843316773027515	0.0204	0.0273	0.0246	0.0045	0.1457	0.0077	0.0055	0.0624	0.0027	0.0859	0.1155	0.0361	0.004	0.1209	0.0239	0.0063	0.0069	0.0028	0.0032	0.0282	0.0238	0.0335	0.0628	0.0226	0.112	0.0046
13	rs2421041	27505111	0.88	0.538208189821859	0.79	0.649136622646432	0.499722898442719	0.843316773027515	0.0204	0.0273	0.0246	0.0045	0.1458	0.0076	0.0055	0.0624	0.0027	0.0858	0.1155	0.0361	0.004	0.1209	0.0239	0.0063	0.0069	0.0028	0.0032	0.0282	0.0238	0.0335	0.0628	0.0226	0.112	0.0046
13	rs147508007	27506221	0.88	0.538208189821859	0.79	0.649136622646432	0.515666304534512	0.863626063107629	0.0204	0.0273	0.0246	0.0045	0.1458	0.0076	0.0055	0.0623	0.0027	0.0858	0.1155	0.0362	0.004	0.1209	0.0239	0.0063	0.0069	0.0028	0.0032	0.0282	0.0238	0.0335	0.0627	0.0225	0.1121	0.0046
13	rs1410433	27508144	0.88	0.538208189821859	0.8	0.592267592767429	0.451182830543081	0.850127053893421	0.0206	0.0271	0.0245	0.0045	0.1466	0.0076	0.0053	0.0617	0.0027	0.0855	0.1151	0.0369	0.0038	0.1212	0.0244	0.0061	0.0066	0.0027	0.0032	0.0283	0.0238	0.034	0.0622	0.0224	0.1127	0.0045
13	rs12585453	27511902	0.89	0.491600132839596	0.84	0.397589870063919	0.392107236401179	0.808058730682054	0.0209	0.0273	0.0237	0.0044	0.1479	0.0076	0.0049	0.0608	0.0025	0.0857	0.1153	0.0379	0.0034	0.1233	0.0241	0.0055	0.0064	0.0026	0.003	0.0279	0.0239	0.0332	0.0612	0.0219	0.1144	0.004
13	rs7335703	27516100	0.89	0.491600132839596	0.84	0.397589870063919	0.369023204285926	0.787576140559379	0.021	0.0273	0.0237	0.0044	0.148	0.0076	0.0049	0.0608	0.0025	0.0857	0.1153	0.038	0.0034	0.1234	0.0241	0.0055	0.0064	0.0026	0.003	0.0279	0.0239	0.0332	0.0612	0.0219	0.1145	0.004
13	rs17084955	27516748	0.89	0.491600132839596	0.84	0.397589870063919	0.371740441615989	0.794442127616285	0.021	0.0273	0.0238	0.0044	0.148	0.0076	0.0049	0.0608	0.0025	0.0857	0.1153	0.0381	0.0034	0.1235	0.0241	0.0055	0.0064	0.0026	0.003	0.0278	0.0239	0.0332	0.0612	0.0219	0.1145	0.004
13	rs2182927	27518271	0.89	0.491600132839596	0.84	0.397589870063919	0.366424234841293	0.795511311557865	0.021	0.0273	0.0238	0.0044	0.1481	0.0076	0.0049	0.0607	0.0025	0.0857	0.1154	0.0381	0.0034	0.1236	0.0241	0.0054	0.0064	0.0026	0.003	0.0278	0.0239	0.0332	0.0611	0.0219	0.1147	0.0039
13	rs73489773	27518800	0.89	0.491600132839596	0.84	0.397589870063919	0.365020381451583	0.791846815259499	0.021	0.0273	0.0237	0.0044	0.1481	0.0076	0.0049	0.0607	0.0025	0.0857	0.1154	0.0381	0.0034	0.1236	0.024	0.0054	0.0063	0.0026	0.003	0.0278	0.0239	0.0332	0.0611	0.0219	0.1147	0.0039
13	rs9581789	27521358	0.89	0.491600132839596	0.84	0.397589870063919	0.362274681765197	0.774338234074555	0.021	0.0273	0.0237	0.0044	0.1483	0.0076	0.0048	0.0606	0.0025	0.0857	0.1154	0.038	0.0033	0.1237	0.024	0.0054	0.0063	0.0025	0.0029	0.0277	0.0239	0.0332	0.061	0.0219	0.115	0.0038
13	rs17587460	27525790	0.89	0.491600132839596	0.84	0.397589870063919	0.324804082771048	0.726221164223405	0.0211	0.0274	0.0236	0.0043	0.1488	0.0075	0.0047	0.0605	0.0024	0.086	0.1156	0.038	0.0031	0.1239	0.024	0.0052	0.0062	0.0024	0.0026	0.0276	0.024	0.0332	0.0609	0.0219	0.1157	0.0037
13	rs73154064	27527024	0.89	0.491600132839596	0.84	0.397589870063919	0.30635001891437	0.688107689242116	0.021	0.0273	0.0235	0.0043	0.1493	0.0075	0.0046	0.0604	0.0023	0.086	0.1155	0.0379	0.003	0.1239	0.0239	0.005	0.0061	0.0024	0.0025	0.0277	0.0242	0.0332	0.0608	0.0219	0.1166	0.0035
13	rs77842024	27527644	0.89	0.491600132839596	0.84	0.397589870063919	0.322068060873787	0.629218771888912	0.0209	0.0272	0.0234	0.0042	0.15	0.0075	0.0045	0.0612	0.0022	0.086	0.1135	0.0378	0.0029	0.1243	0.0239	0.0048	0.006	0.0023	0.0024	0.0278	0.0243	0.0332	0.0607	0.0219	0.1178	0.0033
13	rs61945003	27528151	0.9	0.447749409690379	0.84	0.397589870063919	0.329033057332455	0.597948947067944	0.0208	0.0271	0.0233	0.0042	0.1503	0.0075	0.0045	0.0611	0.0021	0.0859	0.1135	0.0377	0.0028	0.1243	0.0237	0.0047	0.0059	0.0023	0.0023	0.0278	0.0244	0.0331	0.0605	0.0219	0.1192	0.0032
13	rs17084983	27528301	0.9	0.447749409690379	0.84	0.397589870063919	0.320402015268905	0.578546698226878	0.0208	0.0271	0.0234	0.0042	0.1504	0.0075	0.0044	0.0611	0.0021	0.0859	0.1135	0.0376	0.0028	0.1243	0.0237	0.0047	0.0059	0.0023	0.0023	0.0279	0.0245	0.0331	0.0604	0.0218	0.1196	0.0031
13	rs17085007	27531267	0.9	0.447749409690379	0.84	0.397589870063919	0.414114278595016	0.500763224320013	0.0208	0.0267	0.0231	0.004	0.1509	0.0073	0.0041	0.0623	0.0018	0.0857	0.1138	0.0371	0.0025	0.1249	0.0233	0.0043	0.0056	0.0022	0.0027	0.0278	0.0244	0.0331	0.0605	0.0216	0.1207	0.0029
13	rs79972656	27532026	0.9	0.447749409690379	0.84	0.397589870063919	0.409641777509282	0.500351985246147	0.0208	0.0267	0.0231	0.004	0.1508	0.0073	0.0041	0.0623	0.0018	0.0857	0.1138	0.0371	0.0025	0.1249	0.0234	0.0043	0.0056	0.0022	0.0027	0.0278	0.0245	0.0332	0.0605	0.0216	0.1206	0.0029
13	rs9553940	27534683	0.9	0.447749409690379	0.84	0.397589870063919	0.416994027191941	0.507354710870207	0.0208	0.0267	0.0231	0.004	0.1508	0.0073	0.0041	0.0624	0.0016	0.0858	0.1137	0.0372	0.0025	0.1249	0.0234	0.0043	0.0056	0.0023	0.0027	0.0278	0.0246	0.0332	0.0605	0.0217	0.1206	0.0028
13	rs117028010	27536219	0.9	0.447749409690379	0.84	0.397589870063919	0.415956170399685	0.501448813953978	0.0208	0.0267	0.0231	0.004	0.1508	0.0072	0.0041	0.0624	0.0016	0.0859	0.1137	0.0371	0.0025	0.125	0.0234	0.0042	0.0056	0.0023	0.0027	0.0278	0.0245	0.0332	0.0605	0.0217	0.1206	0.0028
13	rs116012479	27536642	0.9	0.447749409690379	0.84	0.397589870063919	0.409756153605054	0.500489055373391	0.0208	0.0266	0.0231	0.004	0.1508	0.0072	0.0041	0.0624	0.0016	0.0859	0.1137	0.0371	0.0025	0.125	0.0234	0.0042	0.0056	0.0023	0.0027	0.0278	0.0246	0.0334	0.0605	0.0216	0.1206	0.0028
13	rs116964464	27543193	0.9	0.447749409690379	0.84	0.397589870063919	0.394348069744028	0.46302863424001	0.0207	0.0264	0.0229	0.0039	0.1506	0.0069	0.004	0.0626	0.0016	0.086	0.114	0.037	0.0024	0.1255	0.0234	0.004	0.0055	0.0023	0.0026	0.028	0.0246	0.0334	0.0607	0.0216	0.1211	0.0026
13	rs17085021	27543401	0.9	0.447749409690379	0.84	0.397589870063919	0.38764491500247	0.462759958800495	0.0207	0.0264	0.0229	0.0039	0.1506	0.0069	0.004	0.0626	0.0015	0.086	0.114	0.037	0.0024	0.1255	0.0235	0.004	0.0055	0.0023	0.0026	0.028	0.0246	0.0334	0.0607	0.0216	0.1212	0.0026
13	rs9512468	27543810	0.9	0.447749409690379	0.84	0.397589870063919	0.368968963346071	0.458466719760697	0.0207	0.0264	0.0228	0.0039	0.1505	0.0069	0.004	0.0626	0.0015	0.086	0.1142	0.0369	0.0024	0.1256	0.0234	0.0039	0.0055	0.0023	0.0026	0.028	0.0246	0.0334	0.0607	0.0216	0.1212	0.0026
13	rs12875586	27545885	0.92	0.368072033098782	0.84	0.397589870063919	0.368264201773163	0.468275941070468	0.0208	0.0264	0.0225	0.0037	0.149	0.0066	0.0038	0.0635	0.0015	0.0854	0.1148	0.0373	0.0024	0.1262	0.0233	0.0035	0.0053	0.0025	0.0024	0.0279	0.0249	0.0337	0.0618	0.0213	0.1213	0.0025
13	rs9512472	27548374	0.92	0.368072033098782	0.84	0.397589870063919	0.356282217380061	0.462759958800495	0.0208	0.0264	0.0224	0.0037	0.1489	0.0066	0.0038	0.0636	0.0015	0.0853	0.1148	0.0374	0.0024	0.1262	0.0233	0.0034	0.0053	0.0025	0.0023	0.028	0.0249	0.0338	0.062	0.0212	0.1214	0.0025
13	rs117332991	27548622	0.92	0.368072033098782	0.84	0.397589870063919	0.36712719526317	0.46302863424001	0.0208	0.0264	0.0224	0.0037	0.1488	0.0066	0.0038	0.0636	0.0015	0.0853	0.1149	0.0374	0.0024	0.1262	0.0233	0.0034	0.0052	0.0025	0.0023	0.028	0.0249	0.0338	0.062	0.0212	0.1214	0.0025
13	rs11616802	27553051	0.92	0.368072033098782	0.84	0.397589870063919	0.395133883054444	0.464641543498737	0.0208	0.0265	0.0223	0.0037	0.1487	0.0065	0.0038	0.0638	0.0015	0.0852	0.115	0.0372	0.0024	0.1261	0.0233	0.0033	0.0052	0.0026	0.0023	0.0279	0.0249	0.0337	0.0622	0.0212	0.1215	0.0025
13	rs7322402	27562879	0.92	0.368072033098782	0.84	0.397589870063919	0.397665050714491	0.479087624282423	0.0209	0.0267	0.0222	0.0036	0.1483	0.0063	0.0036	0.0641	0.0015	0.0851	0.1156	0.037	0.0025	0.1259	0.0233	0.0032	0.0051	0.0028	0.0022	0.0279	0.025	0.0334	0.0626	0.0212	0.1217	0.0026
13	rs17085051	27564279	0.94	0.298643641979994	0.84	0.397589870063919	0.409641777509282	0.624873440676593	0.0212	0.0273	0.0217	0.0031	0.1477	0.0058	0.0033	0.0648	0.0015	0.085	0.1183	0.0366	0.0026	0.1253	0.0232	0.0026	0.0046	0.0034	0.0022	0.0278	0.025	0.0339	0.062	0.021	0.122	0.0026
13	rs117511819	27564292	0.94	0.298643641979994	0.84	0.397589870063919	0.414516843717124	0.621835918649376	0.0211	0.0273	0.0217	0.0031	0.1477	0.0058	0.0033	0.0649	0.0015	0.085	0.1183	0.0365	0.0026	0.1254	0.0232	0.0026	0.0046	0.0034	0.0023	0.0278	0.025	0.0339	0.062	0.021	0.122	0.0026
13	rs2039062	27565562	0.96	0.238871757466757	0.84	0.397589870063919	0.569071828494806	0.728918133006319	0.0215	0.0277	0.0204	0.0024	0.1492	0.005	0.0027	0.0667	0.0012	0.0835	0.123	0.035	0.003	0.126	0.0225	0.0018	0.0039	0.0035	0.0023	0.0278	0.0249	0.0347	0.0612	0.0203	0.1216	0.0024
13	rs114487153	27565982	0.96	0.238871757466757	0.84	0.397589870063919	0.587036341520072	0.764025143316452	0.0215	0.0278	0.0203	0.0023	0.1493	0.005	0.0027	0.0668	0.0012	0.0834	0.1234	0.035	0.003	0.126	0.0224	0.0018	0.0038	0.0035	0.0023	0.0277	0.0249	0.0348	0.0612	0.0203	0.1216	0.0023
13	rs9581798	27566254	0.96	0.238871757466757	0.84	0.397589870063919	0.556134477556728	0.754648225633612	0.0215	0.0279	0.0203	0.0023	0.1493	0.0049	0.0027	0.0669	0.0012	0.0834	0.1235	0.0349	0.0031	0.126	0.0224	0.0017	0.0038	0.0035	0.0023	0.0277	0.0249	0.0348	0.0611	0.0203	0.1216	0.0023
13	rs10507375	27573612	0.97	0.212405230483542	0.84	0.397589870063919	0.537447713300455	0.786966447453464	0.0216	0.0282	0.0201	0.0022	0.1494	0.0048	0.0026	0.067	0.0012	0.0832	0.1243	0.0348	0.0031	0.1261	0.0223	0.0016	0.0038	0.0034	0.0023	0.0276	0.0249	0.035	0.0611	0.0203	0.1213	0.0023
13	rs9512484	27575699	0.97	0.212405230483542	0.84	0.397589870063919	0.486755441607344	0.787271281379808	0.0216	0.0282	0.0201	0.0022	0.1494	0.0048	0.0026	0.0671	0.0012	0.0831	0.1245	0.0348	0.0032	0.126	0.0223	0.0016	0.0038	0.0034	0.0023	0.0276	0.0249	0.0351	0.0611	0.0203	0.1213	0.0023
13	rs61945035	27580370	0.98	0.188103243221556	0.84	0.397589870063919	0.560653347694029	0.843935419354372	0.0215	0.0287	0.0194	0.0018	0.15	0.0045	0.0023	0.0675	0.0011	0.0832	0.1262	0.0342	0.0031	0.1269	0.0221	0.0013	0.0033	0.0032	0.0024	0.0279	0.0249	0.0354	0.0606	0.02	0.1211	0.0021
13	rs7323127	27581381	0.98	0.188103243221556	0.84	0.397589870063919	0.579914032103765	0.861140198147603	0.0214	0.0288	0.0191	0.0016	0.1503	0.0043	0.0021	0.0677	0.001	0.0834	0.1273	0.0338	0.0031	0.1276	0.022	0.0012	0.0031	0.0031	0.0024	0.0279	0.0248	0.0353	0.0608	0.0199	0.1209	0.002
13	rs10161645	27581778	0.98	0.188103243221556	0.84	0.397589870063919	0.560586769434856	0.869691520715289	0.0213	0.0288	0.019	0.0016	0.1502	0.0043	0.0019	0.0677	0.001	0.0835	0.1277	0.0337	0.0031	0.1277	0.022	0.0011	0.003	0.003	0.0024	0.0282	0.0247	0.0353	0.0608	0.0198	0.1208	0.002
13	rs12859136	27585538	0.98	0.188103243221556	0.84	0.397589870063919	0.496198590301367	0.826957224714608	0.0213	0.0288	0.0189	0.0015	0.1502	0.0044	0.0019	0.0679	0.001	0.0836	0.1283	0.0337	0.0031	0.1281	0.0219	0.0011	0.0029	0.003	0.0024	0.0281	0.0248	0.0354	0.0608	0.0197	0.1204	0.0019
13	rs6491177	27585817	0.98	0.188103243221556	0.84	0.397589870063919	0.498022180834077	0.835900392712473	0.0212	0.0288	0.0188	0.0015	0.1502	0.0043	0.0019	0.0679	0.001	0.0835	0.1282	0.0337	0.0031	0.1283	0.0219	0.0011	0.0029	0.003	0.0024	0.0281	0.0247	0.0357	0.0608	0.0197	0.1203	0.0019
13	rs11617777	27586771	0.98	0.188103243221556	0.84	0.397589870063919	0.496135765283215	0.860208379387901	0.0211	0.0288	0.0187	0.0015	0.1502	0.0043	0.0019	0.0678	0.001	0.0832	0.1279	0.0336	0.0031	0.1289	0.0219	0.0011	0.0029	0.0029	0.0024	0.0281	0.0247	0.0367	0.0607	0.0197	0.12	0.0018
13	rs9512491	27586873	0.98	0.188103243221556	0.84	0.397589870063919	0.505158558521488	0.869535887360775	0.0211	0.0288	0.0187	0.0015	0.1502	0.0043	0.0019	0.0678	0.001	0.0831	0.1279	0.0336	0.0031	0.129	0.0219	0.0011	0.0029	0.0029	0.0024	0.0281	0.0247	0.0369	0.0607	0.0197	0.12	0.0018
13	rs3980975	27588121	0.98	0.188103243221556	0.84	0.397589870063919	0.494315505790024	0.868757806310667	0.0211	0.0289	0.0187	0.0015	0.15	0.0043	0.0019	0.0679	0.001	0.0831	0.1281	0.0335	0.0031	0.129	0.0219	0.0011	0.0028	0.0029	0.0025	0.0282	0.0246	0.037	0.0607	0.0197	0.1198	0.0018
13	rs2479556	27588221	0.98	0.188103243221556	0.84	0.397589870063919	0.495884503500215	0.87202670593683	0.0211	0.0289	0.0187	0.0015	0.15	0.0043	0.0019	0.0679	0.001	0.0831	0.1281	0.0335	0.0031	0.129	0.0219	0.0011	0.0028	0.0028	0.0025	0.0282	0.0246	0.037	0.0607	0.0197	0.1199	0.0018
13	rs17518243	27593938	0.98	0.188103243221556	0.84	0.397589870063919	0.38564529710334	0.912075297523968	0.0211	0.029	0.0189	0.0016	0.1506	0.0042	0.002	0.0679	0.0011	0.0821	0.1282	0.0336	0.0032	0.1287	0.0219	0.0012	0.0026	0.0025	0.0025	0.0282	0.0246	0.0377	0.0607	0.02	0.1196	0.0017
13	rs7336586	27599149	0.99	0.165875049708709	0.84	0.397589870063919	0.33519771766597	0.928132405391116	0.0211	0.0289	0.0193	0.0016	0.1508	0.0041	0.002	0.0679	0.0012	0.0819	0.1287	0.0335	0.0034	0.1285	0.0216	0.0012	0.0022	0.0022	0.0025	0.0283	0.0246	0.0377	0.0608	0.0202	0.1194	0.0016
13	rs77384985	27600687	0.99	0.165875049708709	0.84	0.397589870063919	0.329288727395627	0.946144311887626	0.0211	0.0289	0.0194	0.0016	0.1509	0.0041	0.0021	0.0679	0.0012	0.0819	0.1288	0.0335	0.0034	0.1285	0.0214	0.0012	0.0021	0.0022	0.0025	0.0283	0.0246	0.0377	0.0608	0.0202	0.1194	0.0016
13	rs2479563	27600884	0.99	0.165875049708709	0.84	0.397589870063919	0.327909340465364	0.941397683402391	0.0211	0.0289	0.0194	0.0016	0.1509	0.0041	0.0021	0.0679	0.0012	0.0819	0.1288	0.0335	0.0034	0.1285	0.0214	0.0012	0.0021	0.0022	0.0025	0.0283	0.0246	0.0377	0.0608	0.0202	0.1195	0.0016
13	rs75987013	27601497	0.99	0.165875049708709	0.84	0.397589870063919	0.328317732563382	0.947727569778637	0.0211	0.0289	0.0194	0.0016	0.1509	0.0041	0.0021	0.0679	0.0012	0.0818	0.1288	0.0335	0.0034	0.1285	0.0214	0.0012	0.0021	0.0022	0.0025	0.0283	0.0246	0.0377	0.0608	0.0203	0.1195	0.0016
13	rs117504022	27604747	0.99	0.165875049708709	0.84	0.397589870063919	0.30130042699416	0.962794459333707	0.0212	0.029	0.0196	0.0016	0.1513	0.0041	0.002	0.0679	0.0012	0.0817	0.1289	0.033	0.0034	0.1285	0.0212	0.0012	0.002	0.0022	0.0025	0.0282	0.0246	0.0378	0.0607	0.0206	0.1191	0.0016
13	rs9512507	27606554	0.99	0.165875049708709	0.84	0.397589870063919	0.307977244342616	0.966926148128178	0.0212	0.0289	0.0197	0.0016	0.1512	0.0041	0.002	0.0679	0.0013	0.0817	0.129	0.033	0.0034	0.1285	0.0212	0.0012	0.002	0.0022	0.0025	0.0282	0.0246	0.0379	0.0607	0.0206	0.1191	0.0016
13	rs7328689	27609534	0.99	0.165875049708709	0.84	0.397589870063919	0.307434329687843	0.992427492882473	0.0213	0.029	0.0197	0.0017	0.1513	0.0041	0.002	0.0674	0.0013	0.0815	0.1293	0.0329	0.0034	0.1284	0.021	0.0013	0.002	0.0022	0.0026	0.0281	0.0247	0.0382	0.0604	0.0208	0.1193	0.0016
13	rs61945056	27611079	1	0.145626599290586	0.84	0.397589870063919	0.373648558787185	1.01950163833973	0.0215	0.0292	0.02	0.0017	0.1518	0.004	0.0021	0.0678	0.0012	0.0814	0.129	0.0327	0.0034	0.1283	0.0207	0.0014	0.0019	0.0021	0.0026	0.028	0.0245	0.0389	0.0594	0.0205	0.1197	0.0015
13	rs112516243	27611965	1	0.145626599290586	0.84	0.397589870063919	0.453164584842496	1.04994332279509	0.0217	0.0294	0.0203	0.0017	0.1521	0.0038	0.0021	0.0681	0.0012	0.0815	0.1282	0.0323	0.0035	0.1282	0.0205	0.0014	0.0018	0.0021	0.0027	0.028	0.0245	0.039	0.059	0.0203	0.1201	0.0015
13	rs6491182	27615791	1	0.145626599290586	0.84	0.397589870063919	0.532238322217748	1.09990844690619	0.022	0.0296	0.0206	0.0017	0.1525	0.0037	0.0022	0.0684	0.0013	0.0817	0.1275	0.032	0.0035	0.1281	0.0205	0.0014	0.0018	0.002	0.0028	0.0279	0.0245	0.039	0.0587	0.02	0.1204	0.0015
13	rs117651511	27619490	1	0.145626599290586	0.84	0.397589870063919	0.537643532799111	1.09713941277437	0.022	0.0296	0.0207	0.0017	0.1526	0.0037	0.0022	0.0684	0.0013	0.0817	0.1275	0.0319	0.0035	0.1281	0.0205	0.0014	0.0017	0.002	0.0028	0.0279	0.0245	0.039	0.0587	0.02	0.1205	0.0015
13	rs3751343	27619962	1	0.145626599290586	0.83	0.441484906400802	0.535817197146601	1.0950227871843	0.022	0.0296	0.0207	0.0017	0.1526	0.0037	0.0021	0.0684	0.0013	0.0817	0.1275	0.0319	0.0035	0.1281	0.0205	0.0014	0.0017	0.002	0.0028	0.0279	0.0245	0.039	0.0587	0.0199	0.1205	0.0015
13	rs117481296	27620098	1	0.145626599290586	0.83	0.441484906400802	0.536143112758734	1.09518557769222	0.022	0.0296	0.0207	0.0017	0.1526	0.0037	0.0021	0.0684	0.0013	0.0817	0.1275	0.0319	0.0035	0.1281	0.0205	0.0014	0.0017	0.002	0.0028	0.0279	0.0245	0.039	0.0587	0.0199	0.1205	0.0015
13	rs17085145	27622393	1	0.145626599290586	0.84	0.397589870063919	0.537969973631898	1.10039723376433	0.022	0.0296	0.0207	0.0016	0.1526	0.0037	0.0021	0.0685	0.0013	0.0817	0.1276	0.0319	0.0035	0.1281	0.0205	0.0014	0.0017	0.002	0.0028	0.0279	0.0245	0.039	0.0587	0.0199	0.1205	0.0015
13	rs9512519	27624181	1	0.145626599290586	0.84	0.397589870063919	0.537251927556609	1.10430896997859	0.022	0.0296	0.0207	0.0016	0.1526	0.0037	0.0021	0.0685	0.0013	0.0817	0.1276	0.0318	0.0035	0.1281	0.0205	0.0015	0.0017	0.002	0.0028	0.0279	0.0245	0.039	0.0587	0.0199	0.1205	0.0015
13	rs66709345	27628359	1	0.145626599290586	0.84	0.397589870063919	0.492373275291567	1.18587464183154	0.0229	0.0294	0.0205	0.0015	0.153	0.003	0.0018	0.0696	0.0014	0.0813	0.1287	0.0312	0.0033	0.1263	0.0206	0.0017	0.0015	0.0017	0.0028	0.0275	0.0245	0.0398	0.0596	0.0198	0.1207	0.0013
13	rs17085162	27629995	1.01	0.127260826833158	0.84	0.397589870063919	0.465144414364212	1.25960152031089	0.0233	0.0294	0.0206	0.0014	0.1545	0.0026	0.0017	0.0689	0.0013	0.0812	0.1297	0.0311	0.0032	0.1256	0.0206	0.0017	0.0014	0.0016	0.0026	0.0274	0.0242	0.0401	0.0598	0.0195	0.1205	0.0012
13	rs7320253	27633284	1.01	0.127260826833158	0.85	0.356744695657816	0.462772666600516	1.25292774169724	0.0233	0.0294	0.0206	0.0014	0.1547	0.0026	0.0017	0.0688	0.0013	0.0812	0.1298	0.0311	0.0032	0.1255	0.0206	0.0017	0.0014	0.0016	0.0026	0.0274	0.0242	0.0402	0.0598	0.0195	0.1205	0.0012
13	rs73155858	27639513	1.01	0.127260826833158	0.85	0.356744695657816	0.459316918878311	1.25242745636074	0.0233	0.0294	0.0206	0.0014	0.1547	0.0026	0.0017	0.0688	0.0013	0.0812	0.1299	0.0311	0.0032	0.1255	0.0206	0.0017	0.0014	0.0016	0.0026	0.0274	0.0242	0.0401	0.0598	0.0195	0.1204	0.0012
13	rs67331574	27646317	1.01	0.127260826833158	0.87	0.283849475516541	0.451722886318452	1.23810075777259	0.0234	0.0294	0.0199	0.0015	0.1547	0.0026	0.0017	0.069	0.0013	0.0811	0.13	0.0313	0.0032	0.1254	0.0208	0.0017	0.0014	0.0016	0.0026	0.0274	0.0241	0.0403	0.06	0.0194	0.1205	0.0012
13	rs9512535	27651302	1.01	0.127260826833158	0.87	0.283849475516541	0.454548326731863	1.22363686225422	0.0234	0.0294	0.0192	0.0015	0.1547	0.0026	0.0017	0.0692	0.0013	0.0811	0.13	0.0314	0.0032	0.1252	0.021	0.0017	0.0014	0.0016	0.0026	0.0274	0.0241	0.0404	0.0601	0.0194	0.1205	0.0012
13	rs9512536	27651466	1.01	0.127260826833158	0.87	0.283849475516541	0.455934136344561	1.22712541974885	0.0234	0.0294	0.0193	0.0015	0.1547	0.0026	0.0017	0.0692	0.0013	0.0811	0.13	0.0314	0.0032	0.1253	0.021	0.0017	0.0014	0.0016	0.0026	0.0274	0.0241	0.0405	0.0601	0.0194	0.1205	0.0012
13	rs12868800	27653587	1.01	0.127260826833158	0.88	0.251609301083599	0.451722886318452	1.22031604911889	0.0234	0.0294	0.0193	0.0015	0.1547	0.0026	0.0017	0.0693	0.0013	0.0812	0.1299	0.0314	0.0033	0.1252	0.021	0.0017	0.0014	0.0016	0.0026	0.0273	0.0241	0.0405	0.06	0.0194	0.1205	0.0012
13	rs73497361	27663613	1.01	0.127260826833158	0.88	0.251609301083599	0.436131335849252	1.20059021105854	0.0233	0.0293	0.0194	0.0014	0.1547	0.0025	0.0016	0.0697	0.0013	0.0816	0.1299	0.0313	0.0033	0.1251	0.021	0.0017	0.0014	0.0015	0.0024	0.0273	0.0239	0.0407	0.0599	0.0194	0.1207	0.0011
13	rs78805222	27678073	1.01	0.127260826833158	0.88	0.251609301083599	0.440507708943543	1.16476773030681	0.0232	0.0292	0.0196	0.0014	0.1548	0.0025	0.0016	0.0704	0.0012	0.082	0.1298	0.0311	0.0032	0.125	0.021	0.0016	0.0014	0.0014	0.0022	0.0273	0.0237	0.0409	0.0597	0.0194	0.1211	9e-04
13	rs9579070	27679063	1.01	0.127260826833158	0.88	0.251609301083599	0.4399742951965	1.1613113849247	0.0232	0.0292	0.0196	0.0014	0.1548	0.0025	0.0016	0.0704	0.0012	0.082	0.1298	0.0311	0.0032	0.125	0.021	0.0016	0.0014	0.0014	0.0022	0.0273	0.0237	0.0409	0.0597	0.0194	0.1211	9e-04
13	rs2484116	27686853	1.01	0.127260826833158	0.88	0.251609301083599	0.427385024752242	1.13618569050582	0.0231	0.0292	0.0196	0.0014	0.1548	0.0025	0.0016	0.0705	0.0011	0.0821	0.13	0.0309	0.0032	0.125	0.0209	0.0016	0.0014	0.0014	0.0021	0.0273	0.0236	0.041	0.0597	0.0194	0.1212	9e-04
13	rs116902525	27689754	1.01	0.127260826833158	0.87	0.283849475516541	0.428846396994943	1.12259736707026	0.0231	0.0292	0.0197	0.0014	0.1549	0.0025	0.0016	0.0706	0.0011	0.0822	0.13	0.0309	0.0032	0.1249	0.0209	0.0016	0.0014	0.0014	0.0021	0.0273	0.0236	0.041	0.0597	0.0194	0.1212	9e-04
13	rs73155893	27693570	1.01	0.127260826833158	0.87	0.283849475516541	0.428378488626863	1.10887589121691	0.0231	0.0292	0.0197	0.0014	0.1549	0.0025	0.0016	0.0707	0.0011	0.0823	0.1301	0.0308	0.0032	0.1249	0.0209	0.0016	0.0014	0.0013	0.0021	0.0273	0.0235	0.041	0.0597	0.0194	0.1212	9e-04
13	rs115502199	27705509	1.01	0.127260826833158	0.87	0.283849475516541	0.427326621345667	1.07730562313539	0.023	0.0292	0.0197	0.0014	0.1549	0.0024	0.0016	0.0709	0.0011	0.0824	0.1303	0.0306	0.0031	0.1249	0.0209	0.0016	0.0014	0.0013	0.002	0.0272	0.0235	0.041	0.0597	0.0193	0.1213	8e-04
13	rs9512551	27705697	1.01	0.127260826833158	0.86	0.318862054747229	0.427034663733868	1.07649420088188	0.023	0.0292	0.0197	0.0014	0.1549	0.0024	0.0016	0.0709	0.0011	0.0824	0.1303	0.0306	0.0031	0.1249	0.0209	0.0016	0.0014	0.0013	0.002	0.0272	0.0235	0.041	0.0597	0.0193	0.1213	8e-04
13	rs4769542	27740578	1.01	0.127260826833158	0.86	0.318862054747229	0.332776123898602	0.887783484896926	0.0228	0.0291	0.0197	0.0014	0.1551	0.0024	0.0015	0.071	8e-04	0.0837	0.1334	0.0293	0.0029	0.1248	0.0205	0.0016	0.0014	0.0011	0.0013	0.0271	0.0231	0.0407	0.06	0.0188	0.1213	7e-04
13	rs7333910	27744679	1.01	0.127260826833158	0.86	0.318862054747229	0.339132807532145	0.908148328108771	0.0228	0.0291	0.0199	0.0014	0.1547	0.0024	0.0015	0.0707	8e-04	0.0838	0.1338	0.0292	0.0029	0.1245	0.0208	0.0016	0.0014	0.001	0.0013	0.0271	0.0231	0.0408	0.0602	0.0189	0.1213	6e-04
13	rs7999846	27757375	1.02	0.110678017971113	0.86	0.318862054747229	0.364966442159159	0.960253607929932	0.0228	0.0291	0.0203	0.0014	0.1541	0.0024	0.0015	0.07	7e-04	0.084	0.1345	0.029	0.0028	0.124	0.0216	0.0016	0.0014	9e-04	0.0011	0.027	0.0231	0.0408	0.0604	0.0192	0.1213	6e-04
13	rs9512577	27775974	1.02	0.110678017971113	0.86	0.318862054747229	0.364481172144128	0.956127540736172	0.0228	0.0291	0.0203	0.0014	0.1541	0.0024	0.0015	0.07	7e-04	0.084	0.1345	0.029	0.0028	0.1241	0.0216	0.0016	0.0014	9e-04	0.0011	0.027	0.0231	0.0408	0.0604	0.0192	0.1213	6e-04
13	rs73161716	27780180	1.02	0.110678017971113	0.86	0.318862054747229	0.364211720522009	0.955493071482552	0.0228	0.0291	0.0203	0.0014	0.1541	0.0024	0.0015	0.07	7e-04	0.084	0.1345	0.029	0.0028	0.1241	0.0216	0.0016	0.0014	9e-04	0.0011	0.027	0.0231	0.0408	0.0604	0.0192	0.1213	6e-04
13	rs9512580	27786405	1.02	0.110678017971113	0.86	0.318862054747229	0.363834659677417	0.955334467122216	0.0228	0.0291	0.0203	0.0014	0.1541	0.0024	0.0015	0.07	7e-04	0.0841	0.1345	0.029	0.0028	0.1241	0.0216	0.0016	0.0014	9e-04	0.0011	0.027	0.0231	0.0408	0.0604	0.0192	0.1212	6e-04
13	rs117298944	27799650	1.02	0.110678017971113	0.86	0.318862054747229	0.363188735049876	0.953431619333614	0.0228	0.0291	0.0203	0.0014	0.1541	0.0024	0.0015	0.07	7e-04	0.0841	0.1345	0.029	0.0028	0.1241	0.0216	0.0016	0.0014	9e-04	0.0011	0.027	0.0231	0.0408	0.0604	0.0192	0.1212	6e-04
13	rs9319348	27800826	1.02	0.110678017971113	0.86	0.318862054747229	0.362543398434897	0.952797502864837	0.0228	0.0291	0.0203	0.0014	0.1541	0.0024	0.0015	0.07	7e-04	0.0841	0.1345	0.029	0.0028	0.1241	0.0216	0.0016	0.0014	9e-04	0.0011	0.027	0.0231	0.0408	0.0604	0.0192	0.1212	6e-04
13	rs7318048	27801208	1.02	0.110678017971113	0.86	0.318862054747229	0.358256194074157	0.944086859526392	0.0228	0.0292	0.0203	0.0014	0.154	0.0024	0.0015	0.07	8e-04	0.0841	0.1345	0.029	0.0028	0.1242	0.0216	0.0017	0.0014	9e-04	0.0011	0.027	0.0231	0.0408	0.0604	0.0192	0.1212	6e-04
13	rs12875597	27815377	1.02	0.110678017971113	0.86	0.318862054747229	0.358149349345659	0.925925175292134	0.0228	0.0291	0.0202	0.0014	0.1541	0.0024	0.0015	0.07	8e-04	0.0841	0.1345	0.029	0.0027	0.1242	0.0215	0.0017	0.0014	9e-04	0.0011	0.027	0.0232	0.0408	0.0603	0.0192	0.1212	6e-04
13	rs60914082	27817000	1.02	0.110678017971113	0.86	0.318862054747229	0.357188483585621	0.924664372045413	0.0228	0.0291	0.0202	0.0014	0.1541	0.0024	0.0015	0.07	8e-04	0.0841	0.1344	0.0289	0.0027	0.1243	0.0215	0.0017	0.0014	9e-04	0.0011	0.027	0.0232	0.0408	0.0603	0.0192	0.1212	6e-04
13	rs11620448	27825392	1.02	0.110678017971113	0.86	0.318862054747229	0.356761857937275	0.918522880293324	0.0228	0.0291	0.0201	0.0014	0.1541	0.0024	0.0015	0.07	8e-04	0.0841	0.1344	0.0289	0.0027	0.1243	0.0215	0.0017	0.0014	9e-04	0.0011	0.027	0.0232	0.0408	0.0603	0.0192	0.1212	6e-04
13	rs10467685	27828041	1.02	0.110678017971113	0.86	0.318862054747229	0.356655242476767	0.918050797333443	0.0228	0.0291	0.0201	0.0014	0.1541	0.0024	0.0015	0.07	8e-04	0.0841	0.1344	0.0289	0.0027	0.1243	0.0215	0.0017	0.0014	9e-04	0.0011	0.027	0.0232	0.0408	0.0603	0.0192	0.1212	6e-04
13	rs80131502	27834160	1.02	0.110678017971113	0.86	0.318862054747229	0.358576826478593	0.918837629268707	0.0229	0.0291	0.0202	0.0014	0.1541	0.0024	0.0015	0.07	8e-04	0.0841	0.1344	0.0289	0.0027	0.1243	0.0215	0.0017	0.0014	9e-04	0.001	0.027	0.0232	0.0408	0.0603	0.0192	0.1212	6e-04
13	rs9512593	27849071	1.02	0.110678017971113	0.86	0.318862054747229	0.370108878176067	0.921986305358209	0.0234	0.0291	0.0202	0.0014	0.1538	0.0025	0.0015	0.07	8e-04	0.0842	0.1346	0.0289	0.0027	0.1244	0.0215	0.0018	0.0014	0.001	8e-04	0.027	0.0233	0.0407	0.0602	0.0192	0.1207	6e-04
13	rs17085394	27866739	1.02	0.110678017971113	0.86	0.318862054747229	0.345027728812259	0.90657849569505	0.0237	0.029	0.0203	0.0014	0.1536	0.0025	0.0016	0.0699	8e-04	0.084	0.1348	0.0288	0.0028	0.1242	0.0215	0.0018	0.0018	0.001	7e-04	0.027	0.0232	0.0407	0.0603	0.0192	0.1205	6e-04
13	rs9553987	27872371	1.02	0.110678017971113	0.86	0.318862054747229	0.341265587590795	0.894039624846394	0.0239	0.0289	0.0203	0.0014	0.1536	0.0025	0.0015	0.0698	8e-04	0.0839	0.1348	0.0288	0.0028	0.1241	0.0215	0.0018	0.0019	0.001	7e-04	0.0269	0.0232	0.0407	0.0603	0.0192	0.1203	7e-04
13	rs6491201	27879437	1.02	0.110678017971113	0.87	0.283849475516541	0.346234023336814	0.872338160888234	0.0249	0.0286	0.0204	0.0013	0.1527	0.0027	0.0016	0.0694	8e-04	0.0837	0.1352	0.0286	0.0029	0.1236	0.0215	0.002	0.0026	0.001	6e-04	0.0269	0.0232	0.0409	0.0605	0.0191	0.12	7e-04
13	rs10507380	27879526	1.02	0.110678017971113	0.87	0.283849475516541	0.346811716325973	0.875298117847245	0.0249	0.0286	0.0204	0.0013	0.1527	0.0027	0.0016	0.0694	8e-04	0.0837	0.1352	0.0286	0.0029	0.1236	0.0215	0.002	0.0026	0.001	6e-04	0.0269	0.0232	0.0409	0.0604	0.0191	0.12	7e-04
13	rs77554041	27882319	1.02	0.110678017971113	0.87	0.283849475516541	0.341213486063929	0.872961139119163	0.0251	0.0285	0.0203	0.0013	0.1526	0.0028	0.0016	0.0691	8e-04	0.0837	0.1355	0.0286	0.003	0.1235	0.0215	0.002	0.0027	0.001	7e-04	0.027	0.0231	0.0409	0.0606	0.019	0.1199	8e-04
13	rs73163504	27884867	1.02	0.110678017971113	0.87	0.283849475516541	0.333908498232539	0.879039938277085	0.0254	0.0284	0.0203	0.0013	0.1526	0.0028	0.0016	0.0687	8e-04	0.0836	0.1357	0.0285	0.003	0.1234	0.0214	0.002	0.0028	0.001	7e-04	0.0271	0.0231	0.0409	0.0607	0.0189	0.1199	8e-04
13	rs7338535	27893744	1.02	0.110678017971113	0.86	0.318862054747229	0.331132610314715	0.890441254639778	0.0256	0.0284	0.0203	0.0013	0.1526	0.0028	0.0016	0.0685	8e-04	0.0835	0.1358	0.0285	0.003	0.1233	0.0214	0.002	0.003	0.001	7e-04	0.0271	0.0231	0.0409	0.0609	0.0189	0.1198	8e-04
13	rs61944015	27899075	1.02	0.110678017971113	0.86	0.318862054747229	0.355749672573723	0.924034099100014	0.0258	0.0283	0.0203	0.0013	0.1532	0.0028	0.0017	0.0683	8e-04	0.0836	0.1355	0.0284	0.0031	0.1228	0.0214	0.0021	0.0031	0.001	7e-04	0.0271	0.023	0.0408	0.0611	0.0188	0.1196	8e-04
13	rs114247265	27899168	1.02	0.110678017971113	0.86	0.318862054747229	0.356548643398468	0.923718994823421	0.0258	0.0283	0.0203	0.0013	0.1532	0.0028	0.0017	0.0683	8e-04	0.0836	0.1355	0.0284	0.0031	0.1228	0.0215	0.0021	0.0031	0.001	7e-04	0.0271	0.023	0.0408	0.0611	0.0188	0.1196	8e-04
13	rs77390016	27913355	1.02	0.110678017971113	0.86	0.318862054747229	0.363188735049876	0.878416075142622	0.0258	0.0283	0.0203	0.0012	0.1544	0.0029	0.0017	0.0682	8e-04	0.0826	0.1356	0.0285	0.0031	0.123	0.0214	0.0021	0.0031	9e-04	7e-04	0.0272	0.023	0.0407	0.0612	0.0186	0.1193	9e-04
13	rs34210081	27915654	1.02	0.110678017971113	0.86	0.318862054747229	0.357508624796396	0.870469773152923	0.0258	0.0283	0.0203	0.0012	0.1545	0.0029	0.0017	0.0682	8e-04	0.0825	0.1356	0.0285	0.0031	0.123	0.0214	0.0021	0.0031	9e-04	7e-04	0.0272	0.023	0.0407	0.0612	0.0185	0.1193	9e-04
13	rs118160998	27917945	1.02	0.110678017971113	0.87	0.283849475516541	0.355323931724239	0.863004458619743	0.0258	0.0283	0.0203	0.0012	0.1546	0.0029	0.0017	0.0682	8e-04	0.0823	0.1356	0.0285	0.0031	0.1231	0.0214	0.0021	0.0031	9e-04	7e-04	0.0272	0.023	0.0406	0.0612	0.0185	0.1193	9e-04
13	rs9669987	27919812	1.02	0.110678017971113	0.87	0.283849475516541	0.354260727154158	0.863315249352881	0.0258	0.0283	0.0203	0.0012	0.1547	0.0029	0.0017	0.0682	8e-04	0.0822	0.1356	0.0285	0.0031	0.1232	0.0213	0.0021	0.0032	9e-04	7e-04	0.0272	0.023	0.0406	0.0612	0.0185	0.1193	9e-04
13	rs9512637	27920611	1.02	0.110678017971113	0.87	0.283849475516541	0.352139238766692	0.859742547977216	0.0258	0.0283	0.0203	0.0012	0.1547	0.0029	0.0017	0.0682	8e-04	0.0822	0.1356	0.0285	0.0031	0.1232	0.0213	0.0021	0.0032	9e-04	8e-04	0.0271	0.023	0.0406	0.0612	0.0185	0.1193	9e-04
13	rs74918771	27921717	1.02	0.110678017971113	0.88	0.251609301083599	0.357508624796396	0.864869548174035	0.0258	0.0283	0.0203	0.0012	0.1547	0.0029	0.0017	0.0682	8e-04	0.0822	0.1356	0.0285	0.0031	0.1232	0.0213	0.0021	0.0032	9e-04	8e-04	0.0271	0.023	0.0406	0.0612	0.0185	0.1193	9e-04
13	rs11618102	27925716	1.02	0.110678017971113	0.88	0.251609301083599	0.355217537490035	0.861916872470796	0.0258	0.0283	0.0203	0.0013	0.1547	0.0029	0.0017	0.0682	8e-04	0.0822	0.1355	0.0284	0.0031	0.1232	0.0213	0.0021	0.0032	9e-04	8e-04	0.0271	0.023	0.0406	0.0612	0.0185	0.1193	9e-04
13	rs7997379	27936117	1.02	0.110678017971113	0.88	0.251609301083599	0.309906200340854	0.821416450214918	0.0261	0.0285	0.0205	0.0018	0.1552	0.0029	0.0018	0.068	8e-04	0.0819	0.1344	0.028	0.0032	0.1229	0.021	0.0024	0.0033	0.001	9e-04	0.0267	0.023	0.0408	0.0614	0.0186	0.1192	0.001
13	rs35566689	27940328	1.02	0.110678017971113	0.88	0.251609301083599	0.300178921042071	0.878883964015442	0.0264	0.0285	0.0205	0.0018	0.1553	0.0029	0.0018	0.0678	9e-04	0.0821	0.1337	0.028	0.0034	0.1229	0.0208	0.0023	0.0033	0.0011	0.001	0.0268	0.023	0.0407	0.0613	0.0189	0.1193	0.001
13	rs76660294	27944456	1.02	0.110678017971113	0.88	0.251609301083599	0.311841512322641	0.913332646502797	0.0265	0.0286	0.0205	0.0018	0.1553	0.0029	0.0019	0.0677	9e-04	0.082	0.1334	0.0281	0.0034	0.1228	0.0208	0.0023	0.0033	0.0011	0.0011	0.0267	0.023	0.0407	0.0613	0.0189	0.1194	0.001
13	rs73163526	27945625	1.02	0.110678017971113	0.88	0.251609301083599	0.314331971400509	0.932076490250348	0.0265	0.0286	0.0205	0.0018	0.1553	0.0029	0.0019	0.0675	9e-04	0.0821	0.1334	0.0281	0.0034	0.1228	0.0208	0.0023	0.0033	0.0011	0.0011	0.0267	0.023	0.0407	0.0614	0.0189	0.1195	0.001
13	rs11616513	27947975	1.02	0.110678017971113	0.88	0.251609301083599	0.319142875920493	0.941239543898555	0.0266	0.0286	0.0205	0.0018	0.1553	0.0029	0.0019	0.0674	9e-04	0.0821	0.1332	0.0281	0.0035	0.1229	0.0208	0.0023	0.0033	0.0011	0.0011	0.0266	0.0229	0.0407	0.0614	0.0189	0.1196	0.001
13	rs1218845	27948585	1.02	0.110678017971113	0.88	0.251609301083599	0.325413732762248	0.961365068248824	0.0266	0.0286	0.0205	0.0018	0.1553	0.0029	0.0019	0.0674	9e-04	0.0821	0.1332	0.0281	0.0035	0.1229	0.0208	0.0023	0.0033	0.0011	0.0011	0.0266	0.0229	0.0408	0.0614	0.0189	0.1196	0.001
13	rs1218841	27950963	1.02	0.110678017971113	0.88	0.251609301083599	0.286561458397668	0.958031445403975	0.0267	0.0285	0.0203	0.0019	0.1554	0.0029	0.002	0.0666	9e-04	0.0824	0.1332	0.0281	0.0037	0.1231	0.0203	0.0024	0.0034	0.0012	0.0012	0.0263	0.0227	0.0408	0.0618	0.019	0.1193	0.0012
13	rs73434837	27951435	1.02	0.110678017971113	0.88	0.251609301083599	0.282537281642227	0.9523219700841	0.0268	0.0285	0.0202	0.0019	0.1553	0.0029	0.002	0.0665	9e-04	0.0825	0.1333	0.0281	0.0038	0.1232	0.0202	0.0024	0.0034	0.0012	0.0013	0.0262	0.0227	0.0407	0.0619	0.0189	0.1192	0.0012
13	rs2380310	27952277	1.02	0.110678017971113	0.88	0.251609301083599	0.279761966649852	0.965495555865851	0.0268	0.0284	0.02	0.0019	0.1556	0.0028	0.0019	0.0663	9e-04	0.0826	0.1336	0.028	0.0038	0.1235	0.02	0.0024	0.0033	0.0012	0.0013	0.0261	0.0226	0.0407	0.0622	0.0188	0.1193	0.0012
13	rs74401568	27953818	1.02	0.110678017971113	0.88	0.251609301083599	0.265193966491622	0.983327841271793	0.0269	0.0283	0.0197	0.0019	0.1557	0.0027	0.0018	0.0658	9e-04	0.0829	0.134	0.0279	0.004	0.1239	0.0196	0.0023	0.0033	0.0013	0.0014	0.0259	0.0225	0.0405	0.0627	0.0187	0.1192	0.0014
13	rs2780348	27955132	1.01	0.127260826833158	0.88	0.251609301083599	0.263101803061475	1.05996621320796	0.027	0.0283	0.0195	0.0019	0.1554	0.0027	0.0018	0.0657	9e-04	0.0827	0.1345	0.0277	0.0041	0.1244	0.0193	0.0022	0.003	0.0014	0.0015	0.0255	0.0224	0.0407	0.063	0.0186	0.1195	0.0015
13	rs1759857	27956474	1.01	0.127260826833158	0.88	0.251609301083599	0.256342058888956	1.03558716711582	0.0271	0.0281	0.0193	0.002	0.1552	0.0027	0.0018	0.066	0.001	0.0824	0.1351	0.0273	0.0043	0.125	0.0189	0.0024	0.0026	0.0014	0.0015	0.0252	0.0223	0.0401	0.0633	0.0185	0.1201	0.0016
13	rs61396092	27958533	1	0.145626599290586	0.89	0.222038712392691	0.383374333718304	1.01934102600311	0.0273	0.0279	0.0193	0.0021	0.1553	0.0027	0.0018	0.0666	9e-04	0.0836	0.1344	0.0262	0.0042	0.1259	0.0187	0.0026	0.0017	0.0014	0.0014	0.0247	0.0222	0.0399	0.0638	0.0179	0.1208	0.0017
13	rs61944666	27962653	1	0.145626599290586	0.9	0.195029827813683	0.452623683789829	1.06530826084235	0.0273	0.0278	0.0193	0.0021	0.1554	0.0027	0.0018	0.0668	8e-04	0.084	0.1341	0.0259	0.0042	0.1262	0.0186	0.0027	0.0015	0.0014	0.0014	0.0246	0.0222	0.0399	0.064	0.0177	0.1209	0.0017
13	rs2780344	27963891	1	0.145626599290586	0.9	0.195029827813683	0.438257687195613	1.05753967813739	0.0274	0.0278	0.0193	0.0022	0.1555	0.0027	0.0018	0.0668	8e-04	0.084	0.1341	0.0258	0.0042	0.1262	0.0185	0.0027	0.0014	0.0014	0.0014	0.0245	0.0222	0.0399	0.064	0.0177	0.1209	0.0017
13	rs77963977	27965714	1	0.145626599290586	0.9	0.195029827813683	0.415322559854079	1.02030477257179	0.0274	0.0278	0.0193	0.0022	0.1555	0.0027	0.0018	0.0668	8e-04	0.0841	0.1342	0.0258	0.0043	0.1263	0.0185	0.0027	0.0014	0.0014	0.0014	0.0246	0.0222	0.0398	0.0641	0.0177	0.1209	0.0017
13	rs74670134	27966204	1	0.145626599290586	0.9	0.195029827813683	0.416474937518472	1.01901981584619	0.0273	0.0277	0.0193	0.0022	0.1555	0.0027	0.0018	0.0668	8e-04	0.0841	0.1342	0.0257	0.0043	0.1263	0.0185	0.0027	0.0014	0.0014	0.0014	0.0246	0.0222	0.0398	0.0641	0.0177	0.1209	0.0017
13	rs76657723	27967085	1	0.145626599290586	0.9	0.195029827813683	0.411760321307446	1.00458549670744	0.0273	0.0276	0.0192	0.0022	0.1553	0.0028	0.0018	0.0668	8e-04	0.0843	0.1342	0.0257	0.0043	0.1263	0.0185	0.0027	0.0014	0.0015	0.0014	0.0246	0.0222	0.0398	0.0641	0.0177	0.1208	0.0017
13	rs76725542	27969885	1	0.145626599290586	0.9	0.195029827813683	0.384924499709179	0.970265807691217	0.0272	0.0275	0.0192	0.0022	0.1548	0.0028	0.0018	0.0668	8e-04	0.085	0.1344	0.0257	0.0043	0.1263	0.0184	0.0027	0.0014	0.0015	0.0014	0.0246	0.0223	0.0398	0.0642	0.0177	0.1205	0.0017
13	rs78299811	27977814	0.99	0.165875049708709	0.91	0.170469891558667	0.338043094642521	0.906892418418606	0.027	0.0272	0.0191	0.0022	0.1546	0.0029	0.0018	0.0667	8e-04	0.0855	0.1351	0.0257	0.0044	0.1265	0.0181	0.0027	0.0014	0.0015	0.0014	0.0248	0.0223	0.0398	0.0643	0.0178	0.12	0.0017
13	rs2760902	27978642	0.99	0.165875049708709	0.91	0.170469891558667	0.335249340203575	0.902499495614693	0.027	0.0271	0.0191	0.0022	0.1546	0.0029	0.0018	0.0667	8e-04	0.0856	0.1351	0.0257	0.0044	0.1265	0.0181	0.0027	0.0014	0.0015	0.0014	0.0248	0.0223	0.0398	0.0643	0.0177	0.12	0.0017
13	rs77537810	27988153	0.99	0.165875049708709	0.91	0.170469891558667	0.319344163406084	0.875765666930169	0.0268	0.0269	0.019	0.0023	0.1545	0.0029	0.0018	0.0667	8e-04	0.0859	0.1355	0.0257	0.0045	0.1266	0.0179	0.0027	0.0014	0.0015	0.0014	0.0248	0.0223	0.0398	0.0643	0.0177	0.1199	0.0017
13	rs117192475	27989105	0.99	0.165875049708709	0.91	0.170469891558667	0.315581112182838	0.87373998993745	0.0268	0.0269	0.0189	0.0023	0.1545	0.0029	0.0018	0.0667	8e-04	0.0859	0.1356	0.0257	0.0045	0.1266	0.0179	0.0027	0.0014	0.0015	0.0014	0.0248	0.0223	0.0398	0.0643	0.0177	0.1199	0.0017
13	rs9512682	27990491	0.99	0.165875049708709	0.91	0.170469891558667	0.306990503252724	0.861916872470796	0.0268	0.0268	0.0189	0.0023	0.1546	0.0029	0.0018	0.0667	8e-04	0.086	0.1358	0.0255	0.0045	0.1266	0.0179	0.0027	0.0014	0.0015	0.0014	0.0247	0.0224	0.0398	0.0643	0.0177	0.1199	0.0017
13	rs59034020	27993395	0.99	0.165875049708709	0.9	0.195029827813683	0.306399261833842	0.866890995342574	0.0267	0.0268	0.0189	0.0023	0.1546	0.0029	0.0018	0.0667	8e-04	0.086	0.1358	0.0255	0.0045	0.1265	0.0179	0.0027	0.0014	0.0015	0.0014	0.0247	0.0224	0.0398	0.0643	0.0177	0.1199	0.0017
13	Affx-35817760	27997305	0.99	0.165875049708709	0.9	0.195029827813683	0.299692001885165	0.845637182427225	0.0267	0.0268	0.0188	0.0023	0.1545	0.0029	0.0018	0.0667	8e-04	0.0861	0.1358	0.0255	0.0045	0.1267	0.0178	0.0027	0.0014	0.0015	0.0015	0.0247	0.0224	0.0397	0.0643	0.0177	0.1199	0.0017
13	rs7998978	27999457	0.99	0.165875049708709	0.9	0.195029827813683	0.285944021437508	0.882160608711146	0.0268	0.0268	0.0186	0.0021	0.1545	0.0029	0.0017	0.0667	8e-04	0.0865	0.1359	0.0255	0.0046	0.1271	0.0175	0.0026	0.0014	0.0016	0.0015	0.0247	0.0224	0.0396	0.0642	0.0177	0.12	0.0017
13	rs2760901	28000507	0.99	0.165875049708709	0.9	0.195029827813683	0.278356432123817	0.907677320967842	0.0268	0.0268	0.0184	0.002	0.1544	0.0029	0.0016	0.0668	9e-04	0.0866	0.1359	0.0255	0.0046	0.1273	0.0175	0.0025	0.0014	0.0016	0.0015	0.0248	0.0225	0.0395	0.0642	0.0177	0.12	0.0017
13	rs2296071	28000996	0.99	0.165875049708709	0.9	0.195029827813683	0.277842023109012	0.911761014656723	0.0268	0.0268	0.0184	0.002	0.1544	0.0029	0.0016	0.0668	9e-04	0.0867	0.1359	0.0255	0.0046	0.1273	0.0174	0.0025	0.0014	0.0016	0.0015	0.0248	0.0225	0.0395	0.0641	0.0177	0.12	0.0017
13	rs7323	28009031	0.99	0.165875049708709	0.9	0.195029827813683	0.278637234568107	0.907206363029585	0.0268	0.0267	0.0185	0.002	0.1545	0.0029	0.0016	0.0668	9e-04	0.0867	0.1361	0.0255	0.0046	0.1272	0.0174	0.0025	0.0014	0.0016	0.0016	0.0247	0.0225	0.0394	0.064	0.0177	0.1201	0.0017
13	rs1218825	28009920	0.99	0.165875049708709	0.9	0.195029827813683	0.278918189258108	0.911289631170491	0.0268	0.0267	0.0185	0.002	0.1545	0.0029	0.0017	0.0668	9e-04	0.0867	0.1361	0.0255	0.0046	0.1272	0.0174	0.0025	0.0014	0.0016	0.0016	0.0247	0.0225	0.0394	0.064	0.0177	0.1201	0.0017
13	rs9581852	28013748	0.99	0.165875049708709	0.89	0.222038712392691	0.279246162131108	0.907520329520154	0.0268	0.0266	0.0184	0.002	0.1545	0.0029	0.0017	0.0667	8e-04	0.0867	0.1362	0.0254	0.0046	0.1272	0.0176	0.0025	0.0014	0.0016	0.0016	0.0247	0.0225	0.0393	0.0639	0.0179	0.12	0.0017
13	rs60311124	28016199	0.99	0.165875049708709	0.89	0.222038712392691	0.2833869152152	0.910032848171727	0.0268	0.0265	0.0184	0.002	0.1545	0.0028	0.0016	0.0667	8e-04	0.0867	0.1364	0.0252	0.0046	0.1272	0.0178	0.0025	0.0013	0.0016	0.0016	0.0247	0.0225	0.0392	0.0639	0.0181	0.1201	0.0017
13	rs4771122	28020180	0.99	0.165875049708709	0.89	0.222038712392691	0.279246162131108	0.949786586290292	0.0268	0.0263	0.0184	0.002	0.1545	0.0028	0.0016	0.0665	8e-04	0.0868	0.1365	0.0252	0.0046	0.1274	0.0179	0.0024	0.0013	0.0016	0.0016	0.0247	0.0225	0.0391	0.0638	0.0183	0.1201	0.0017
13	rs117947621	28022267	0.99	0.165875049708709	0.89	0.222038712392691	0.288036683688192	0.953590161437818	0.0268	0.0262	0.0184	0.0021	0.1545	0.0028	0.0016	0.0665	8e-04	0.0869	0.1366	0.0251	0.0047	0.1274	0.0179	0.0024	0.0014	0.0017	0.0016	0.0247	0.0225	0.039	0.0638	0.0183	0.12	0.0017
13	rs9512698	28029739	0.99	0.165875049708709	0.89	0.222038712392691	0.297894049922907	0.953907261224292	0.0268	0.0261	0.0184	0.0022	0.1546	0.0027	0.0016	0.0664	8e-04	0.087	0.1366	0.0251	0.0048	0.1274	0.0179	0.0024	0.0014	0.0017	0.0016	0.0247	0.0225	0.0389	0.0638	0.0183	0.1198	0.0017
13	rs9507900	28039062	0.99	0.165875049708709	0.89	0.222038712392691	0.314681468086266	0.94171397819958	0.0268	0.026	0.0184	0.0023	0.1548	0.0026	0.0017	0.0664	7e-04	0.0869	0.1365	0.0252	0.0049	0.1272	0.018	0.0025	0.0015	0.0017	0.0017	0.0247	0.0225	0.0387	0.0637	0.0184	0.1198	0.0017
13	rs1885990	28040502	0.99	0.165875049708709	0.89	0.222038712392691	0.328419872058873	0.934760367538618	0.0268	0.0259	0.0183	0.0025	0.1548	0.0025	0.0017	0.0665	7e-04	0.0869	0.1365	0.0256	0.005	0.1269	0.0182	0.0024	0.0015	0.0017	0.0017	0.0247	0.0225	0.0386	0.0637	0.0184	0.1196	0.0017
13	rs78839979	28043606	0.99	0.165875049708709	0.89	0.222038712392691	0.321209229281822	0.914590343125206	0.0268	0.0259	0.0183	0.0025	0.1548	0.0025	0.0017	0.0665	7e-04	0.0869	0.1366	0.0256	0.005	0.1269	0.0182	0.0024	0.0015	0.0017	0.0017	0.0247	0.0225	0.0386	0.0637	0.0185	0.1195	0.0017
13	rs74906809	28047144	0.99	0.165875049708709	0.89	0.222038712392691	0.321411199175095	0.934128728964248	0.0269	0.0259	0.0183	0.0025	0.1548	0.0025	0.0016	0.0666	7e-04	0.0869	0.1366	0.0257	0.005	0.1268	0.0182	0.0024	0.0015	0.0016	0.0017	0.0246	0.0224	0.0386	0.0637	0.0185	0.1194	0.0017
13	rs77792165	28049958	0.99	0.165875049708709	0.89	0.222038712392691	0.319746938178483	0.95692074381311	0.0271	0.0258	0.0183	0.0025	0.1548	0.0025	0.0017	0.0667	7e-04	0.087	0.1367	0.0258	0.005	0.1267	0.0183	0.0024	0.0015	0.0016	0.0017	0.0246	0.0224	0.0384	0.0638	0.0186	0.1191	0.0017
13	rs2057462	28051634	0.99	0.165875049708709	0.9	0.195029827813683	0.321209229281822	0.971379527660909	0.0271	0.0258	0.0183	0.0025	0.1548	0.0025	0.0017	0.0667	7e-04	0.087	0.1367	0.0259	0.005	0.1267	0.0182	0.0024	0.0015	0.0016	0.0017	0.0246	0.0224	0.0384	0.0638	0.0186	0.119	0.0017
13	rs76539914	28057762	0.99	0.165875049708709	0.9	0.195029827813683	0.321411199175095	1.0021836306579	0.0275	0.0257	0.0183	0.0025	0.1548	0.0024	0.0017	0.0668	7e-04	0.0872	0.1368	0.026	0.005	0.1268	0.018	0.0024	0.0015	0.0016	0.0017	0.0245	0.0223	0.0382	0.0638	0.0186	0.1188	0.0017
13	rs115932214	28058342	0.99	0.165875049708709	0.9	0.195029827813683	0.323282574589704	1.01693242203159	0.0275	0.0256	0.0183	0.0025	0.1548	0.0024	0.0017	0.0668	8e-04	0.0873	0.1368	0.026	0.005	0.1268	0.018	0.0024	0.0015	0.0015	0.0018	0.0244	0.0223	0.0381	0.0638	0.0187	0.1187	0.0017
13	rs7336332	28058404	0.99	0.165875049708709	0.9	0.195029827813683	0.320099584607855	1.01821687517053	0.0275	0.0256	0.0183	0.0025	0.1548	0.0024	0.0017	0.0668	8e-04	0.0873	0.1368	0.026	0.0051	0.1269	0.018	0.0024	0.0015	0.0015	0.0018	0.0244	0.0223	0.0381	0.0638	0.0187	0.1187	0.0017
13	rs117646309	28062174	0.98	0.188103243221556	0.9	0.195029827813683	0.324854864096995	1.02094736696724	0.0275	0.0256	0.0183	0.0025	0.1549	0.0023	0.0017	0.0668	7e-04	0.0874	0.1369	0.026	0.0051	0.1269	0.0178	0.0024	0.0015	0.0015	0.0018	0.0244	0.0223	0.0379	0.0638	0.0188	0.1186	0.0017
13	rs9551370	28065837	0.98	0.188103243221556	0.9	0.195029827813683	0.316682511560504	1.01115623079017	0.0275	0.0255	0.0183	0.0025	0.155	0.0023	0.0017	0.0668	7e-04	0.0875	0.137	0.026	0.0051	0.1269	0.0178	0.0024	0.0015	0.0015	0.0018	0.0244	0.0223	0.0379	0.0638	0.0188	0.1186	0.0017
13	rs9512730	28077144	0.98	0.188103243221556	0.9	0.195029827813683	0.286323898297013	1.03107838946814	0.0274	0.0254	0.0184	0.0025	0.1549	0.0024	0.0017	0.0668	8e-04	0.0878	0.137	0.0261	0.0051	0.1266	0.0178	0.0024	0.0015	0.0016	0.0018	0.0245	0.0223	0.0378	0.0637	0.0188	0.1185	0.0018
13	rs73163570	28078086	0.98	0.188103243221556	0.9	0.195029827813683	0.268073906958551	1.01741405560043	0.0273	0.0254	0.0184	0.0025	0.155	0.0024	0.0017	0.0668	8e-04	0.088	0.137	0.0261	0.0051	0.1267	0.0178	0.0024	0.0015	0.0017	0.0018	0.0245	0.0223	0.0377	0.0636	0.0188	0.1182	0.0018
13	rs74241723	28079583	0.98	0.188103243221556	0.9	0.195029827813683	0.23912967640998	1.0302736443996	0.0272	0.0253	0.0183	0.0025	0.1551	0.0025	0.0017	0.0668	8e-04	0.0884	0.1372	0.026	0.0051	0.1267	0.0178	0.0025	0.0016	0.0018	0.0018	0.0246	0.0223	0.0376	0.0636	0.0188	0.1176	0.0018
13	rs7334690	28081535	0.98	0.188103243221556	0.9	0.195029827813683	0.220099511644408	1.04526136983963	0.0272	0.0252	0.0182	0.0025	0.1551	0.0025	0.0018	0.0668	8e-04	0.0885	0.1373	0.0259	0.0051	0.1267	0.0178	0.0025	0.0016	0.0019	0.0018	0.0246	0.0223	0.0376	0.0636	0.0189	0.1174	0.0018
13	rs17085725	28084649	0.98	0.188103243221556	0.9	0.195029827813683	0.217394193308704	1.0363926989436	0.0272	0.0252	0.0182	0.0025	0.1551	0.0025	0.0018	0.0667	9e-04	0.0886	0.1373	0.0259	0.0051	0.1267	0.0178	0.0025	0.0016	0.0018	0.0018	0.0246	0.0223	0.0376	0.0636	0.0189	0.1173	0.0018
13	rs71433230	28084885	0.98	0.188103243221556	0.9	0.195029827813683	0.217108364672605	1.03107838946814	0.0272	0.0252	0.0182	0.0025	0.1551	0.0025	0.0018	0.0667	9e-04	0.0886	0.1373	0.0259	0.0051	0.1267	0.0178	0.0025	0.0016	0.0018	0.0018	0.0246	0.0223	0.0376	0.0636	0.0189	0.1173	0.0018
13	rs12872402	28089545	0.98	0.188103243221556	0.91	0.170469891558667	0.204977784870114	1.0338154158564	0.0272	0.0252	0.0182	0.0025	0.1551	0.0025	0.0018	0.0667	9e-04	0.0885	0.1373	0.0259	0.0051	0.1266	0.0178	0.0025	0.0016	0.0018	0.0018	0.0246	0.0223	0.0375	0.0636	0.0192	0.1172	0.0018
13	rs4258472	28094388	0.98	0.188103243221556	0.91	0.170469891558667	0.210071259362312	1.05721621913089	0.0271	0.0252	0.0182	0.0025	0.1551	0.0026	0.0018	0.0667	9e-04	0.0886	0.1373	0.0259	0.0051	0.1267	0.0178	0.0025	0.0016	0.0018	0.0018	0.0246	0.0223	0.0374	0.0636	0.0192	0.1171	0.0018
13	rs7998769	28096450	0.98	0.188103243221556	0.91	0.170469891558667	0.207794352161847	1.04687538992751	0.0272	0.0252	0.0182	0.0025	0.1551	0.0026	0.0018	0.0668	9e-04	0.0887	0.1373	0.0259	0.0051	0.1266	0.0178	0.0025	0.0016	0.0018	0.0018	0.0246	0.0224	0.0373	0.0636	0.0192	0.117	0.0018
13	rs4337146	28097299	0.98	0.188103243221556	0.91	0.170469891558667	0.205412732167308	1.0339764603395	0.0272	0.0252	0.0181	0.0025	0.1551	0.0026	0.0018	0.0667	9e-04	0.0887	0.1374	0.0259	0.0051	0.1266	0.0178	0.0025	0.0016	0.0018	0.0018	0.0246	0.0224	0.0373	0.0636	0.0192	0.1169	0.0018
13	rs73163578	28099188	0.98	0.188103243221556	0.91	0.170469891558667	0.20186939815755	1.04187346158015	0.0272	0.0251	0.0182	0.0025	0.1551	0.0026	0.0018	0.0667	9e-04	0.0888	0.1375	0.0259	0.0051	0.1265	0.0179	0.0025	0.0016	0.0018	0.0018	0.0246	0.0224	0.0372	0.0636	0.0192	0.1168	0.0018
13	rs9512739	28102482	0.98	0.188103243221556	0.91	0.170469891558667	0.187932606134317	0.99994288914605	0.0271	0.025	0.0182	0.0024	0.1553	0.0026	0.0018	0.0667	9e-04	0.0891	0.1378	0.026	0.0051	0.1263	0.0179	0.0025	0.0017	0.0018	0.0016	0.0245	0.0225	0.0369	0.0638	0.0191	0.1166	0.0017
13	rs74043942	28107512	0.98	0.188103243221556	0.91	0.170469891558667	0.197006047752622	1.0050660026989	0.0272	0.0249	0.0182	0.0024	0.1553	0.0026	0.0019	0.0666	9e-04	0.0893	0.138	0.0261	0.0051	0.1263	0.0179	0.0025	0.0017	0.0018	0.0015	0.0246	0.0226	0.0367	0.0638	0.0191	0.1164	0.0016
13	rs35886358	28107707	0.98	0.188103243221556	0.91	0.170469891558667	0.195310187028732	1.00250381547462	0.0272	0.0249	0.0182	0.0024	0.1553	0.0026	0.0019	0.0666	9e-04	0.0893	0.138	0.0261	0.0051	0.1263	0.0179	0.0025	0.0017	0.0018	0.0015	0.0246	0.0226	0.0367	0.0638	0.0191	0.1164	0.0016
13	rs9554067	28108848	0.98	0.188103243221556	0.91	0.170469891558667	0.191639123903327	1.00762944739228	0.0271	0.0249	0.0182	0.0024	0.1553	0.0026	0.0019	0.0666	8e-04	0.0892	0.1387	0.0261	0.0051	0.1262	0.0179	0.0025	0.0017	0.0018	0.0015	0.0245	0.0225	0.0366	0.0638	0.019	0.1163	0.0016
13	rs73163587	28112802	0.97	0.212405230483542	0.91	0.170469891558667	0.0940032905874752	0.702792314025306	0.0261	0.0241	0.0182	0.0023	0.1567	0.0028	0.0021	0.0654	9e-04	0.0906	0.1408	0.0255	0.0051	0.1262	0.0177	0.0027	0.0019	0.002	0.0015	0.0246	0.0229	0.0349	0.0639	0.0186	0.1158	0.0018
13	rs61944757	28123289	0.93	0.332112317682009	0.91	0.170469891558667	0.131773170442771	0.695515445159716	0.0242	0.0224	0.0185	0.0019	0.1599	0.003	0.0025	0.063	0.0011	0.0929	0.1451	0.0242	0.0055	0.1261	0.0172	0.0032	0.0024	0.0026	0.0016	0.0248	0.0236	0.0309	0.0639	0.0178	0.1144	0.0022
13	rs117950293	28126226	0.93	0.332112317682009	0.93	0.128223312274834	0.122721951275622	0.709788072020296	0.0242	0.0224	0.0185	0.0019	0.1599	0.003	0.0025	0.0629	0.0011	0.0929	0.1451	0.0242	0.0055	0.1261	0.0172	0.0032	0.0024	0.0026	0.0016	0.0248	0.0236	0.0309	0.0639	0.0178	0.1144	0.0022
13	rs78435787	28129872	0.93	0.332112317682009	0.96	0.0801626552665664	0.117131391158065	0.76266241989979	0.0242	0.0223	0.0185	0.0019	0.16	0.003	0.0025	0.0629	0.0011	0.0929	0.1451	0.0242	0.0055	0.1261	0.0172	0.0032	0.0024	0.0026	0.0016	0.0248	0.0236	0.0309	0.0639	0.0178	0.1144	0.0022
13	rs8002697	28143229	0.93	0.332112317682009	0.96	0.0801626552665664	0.0672240394103963	0.708745169538793	0.0242	0.0223	0.0186	0.0019	0.1603	0.003	0.0025	0.0626	0.0012	0.093	0.1453	0.0242	0.0056	0.1261	0.0171	0.0032	0.0024	0.0026	0.0016	0.0248	0.0236	0.0308	0.064	0.0177	0.1144	0.0022
13	rs17085766	28143723	0.93	0.332112317682009	0.96	0.0801626552665664	0.0670444140222232	0.70591616269698	0.0242	0.0223	0.0186	0.0019	0.1603	0.003	0.0025	0.0626	0.0012	0.0932	0.1453	0.0242	0.0055	0.126	0.0171	0.0032	0.0024	0.0026	0.0016	0.0248	0.0236	0.0308	0.064	0.0177	0.1144	0.0022
13	rs76900683	28158035	0.93	0.332112317682009	0.96	0.0801626552665664	0.0519919139039625	0.679684788468788	0.0242	0.0223	0.0186	0.0019	0.1606	0.003	0.0026	0.0624	0.0012	0.0931	0.1453	0.0242	0.0056	0.1259	0.0171	0.0032	0.0024	0.0026	0.0016	0.0248	0.0236	0.0307	0.064	0.0177	0.1145	0.0022
13	rs74605989	28165541	0.93	0.332112317682009	0.96	0.0801626552665664	0.0466929228477814	0.627769544278177	0.0242	0.0223	0.0186	0.0019	0.1607	0.003	0.0026	0.0624	0.0012	0.0932	0.1453	0.0242	0.0056	0.1259	0.0171	0.0032	0.0024	0.0026	0.0016	0.0247	0.0235	0.0307	0.064	0.0177	0.1145	0.0022
13	rs78786396	28168024	0.93	0.332112317682009	0.96	0.0801626552665664	0.0452665449443819	0.620101755297761	0.0242	0.0223	0.0186	0.0019	0.1607	0.003	0.0026	0.0624	0.0012	0.0932	0.1452	0.0242	0.0056	0.1259	0.0171	0.0032	0.0024	0.0026	0.0016	0.0248	0.0235	0.0307	0.064	0.0177	0.1146	0.0022
13	rs4291782	28168935	0.93	0.332112317682009	0.96	0.0801626552665664	0.044899380275265	0.614185321953066	0.0242	0.0223	0.0186	0.0019	0.1607	0.003	0.0026	0.0624	0.0012	0.0932	0.1453	0.0242	0.0056	0.1259	0.0171	0.0032	0.0024	0.0026	0.0016	0.0248	0.0235	0.0307	0.064	0.0177	0.1146	0.0022
13	rs75195450	28169384	0.93	0.332112317682009	0.96	0.0801626552665664	0.045021542392801	0.613897058123758	0.0242	0.0223	0.0186	0.0019	0.1607	0.003	0.0026	0.0624	0.0012	0.0932	0.1453	0.0242	0.0056	0.1258	0.0171	0.0032	0.0024	0.0026	0.0016	0.0248	0.0235	0.0307	0.064	0.0177	0.1146	0.0022
13	rs17085788	28171711	0.93	0.332112317682009	0.96	0.0801626552665664	0.0451745629423747	0.617502650063193	0.0242	0.0223	0.0186	0.0019	0.1607	0.003	0.0026	0.0624	0.0012	0.0932	0.1453	0.0242	0.0056	0.1258	0.0171	0.0032	0.0024	0.0026	0.0016	0.0248	0.0235	0.0307	0.064	0.0177	0.1146	0.0022
13	rs17811943	28172407	0.93	0.332112317682009	0.96	0.0801626552665664	0.0451592449840348	0.614761945493761	0.0242	0.0223	0.0186	0.0019	0.1607	0.003	0.0026	0.0624	0.0012	0.0932	0.1453	0.0242	0.0056	0.1258	0.0171	0.0032	0.0024	0.0026	0.0016	0.0248	0.0235	0.0307	0.064	0.0177	0.1146	0.0022
13	rs559965	28176529	0.93	0.332112317682009	0.96	0.0801626552665664	0.0461778281170401	0.628783921455685	0.0242	0.0223	0.0186	0.0019	0.1608	0.003	0.0026	0.0623	0.0012	0.0932	0.1455	0.0242	0.0056	0.1257	0.0171	0.0031	0.0024	0.0026	0.0016	0.0248	0.0235	0.0306	0.064	0.0177	0.1146	0.0022
13	rs75387456	28188014	0.93	0.332112317682009	0.96	0.0801626552665664	0.0452358701316615	0.638948679344277	0.0241	0.0223	0.0186	0.0019	0.161	0.0031	0.0026	0.0623	0.0012	0.0932	0.1456	0.0243	0.0056	0.1255	0.017	0.0032	0.0024	0.0027	0.0016	0.0247	0.0235	0.0305	0.064	0.0177	0.1146	0.0022
13	rs35339319	28190512	0.93	0.332112317682009	0.96	0.0801626552665664	0.0451745629423747	0.643170888784072	0.0241	0.0223	0.0186	0.0019	0.161	0.0031	0.0026	0.0622	0.0012	0.0932	0.1456	0.0243	0.0056	0.1254	0.017	0.0032	0.0024	0.0027	0.0016	0.0247	0.0235	0.0305	0.064	0.0177	0.1145	0.0022
13	rs498432	28191895	0.93	0.332112317682009	0.96	0.0801626552665664	0.0495385735251202	0.637639654549046	0.0241	0.0223	0.0186	0.0019	0.1611	0.0031	0.0026	0.0622	0.0012	0.0932	0.1457	0.0243	0.0056	0.1254	0.017	0.0032	0.0024	0.0027	0.0015	0.0247	0.0235	0.0305	0.0639	0.0177	0.1146	0.0022
13	rs8459	28197417	0.93	0.332112317682009	0.96	0.0801626552665664	0.0487922546129063	0.655436954114355	0.0241	0.0223	0.0185	0.002	0.1613	0.0031	0.0026	0.0623	0.0012	0.0932	0.1456	0.0243	0.0055	0.1252	0.017	0.0032	0.0025	0.0028	0.0015	0.0247	0.0235	0.0304	0.0639	0.0177	0.1146	0.0022
13	rs7097	28197436	0.93	0.332112317682009	0.96	0.0801626552665664	0.0485022964580218	0.653096437348121	0.0241	0.0223	0.0185	0.002	0.1613	0.0031	0.0027	0.0623	0.0012	0.0932	0.1456	0.0242	0.0055	0.1252	0.017	0.0032	0.0025	0.0028	0.0015	0.0247	0.0235	0.0304	0.0639	0.0177	0.1146	0.0022
13	rs10492487	28199368	0.93	0.332112317682009	0.97	0.0677063307338505	0.0370197101339946	0.687959716897976	0.024	0.0223	0.0186	0.002	0.1614	0.0033	0.0027	0.0623	0.0012	0.0933	0.1459	0.0243	0.0053	0.1247	0.017	0.0035	0.0025	0.0028	0.0015	0.0247	0.0236	0.0298	0.0639	0.0178	0.1145	0.0021
13	rs117937851	28199429	0.93	0.332112317682009	0.97	0.0677063307338505	0.0372876300449975	0.697592813827119	0.024	0.0223	0.0186	0.002	0.1614	0.0033	0.0027	0.0623	0.0012	0.0933	0.1459	0.0243	0.0053	0.1247	0.017	0.0035	0.0025	0.0028	0.0015	0.0247	0.0236	0.0298	0.0639	0.0178	0.1145	0.0021
13	rs475916	28205077	0.92	0.368072033098782	0.97	0.0677063307338505	0.0379361065268498	0.616348318623098	0.0238	0.0221	0.0188	0.0022	0.1611	0.0039	0.0029	0.0621	0.0013	0.0936	0.1467	0.0244	0.0052	0.124	0.0169	0.0042	0.0026	0.0029	0.0015	0.0247	0.0237	0.0284	0.0642	0.0181	0.1137	0.0022
13	rs1323968	28208114	0.92	0.368072033098782	0.97	0.0677063307338505	0.0395073806978509	0.598521916001132	0.0237	0.022	0.0188	0.0022	0.1611	0.004	0.0029	0.0621	0.0013	0.0937	0.1469	0.0245	0.0052	0.1238	0.0169	0.0044	0.0026	0.0029	0.0015	0.0247	0.0237	0.0281	0.0641	0.0181	0.1136	0.0022
13	rs9554080	28210301	0.92	0.368072033098782	0.98	0.0568119256469769	0.0363557496000627	0.577836324899899	0.0237	0.022	0.0189	0.0022	0.1611	0.004	0.0029	0.0621	0.0013	0.0937	0.1469	0.0245	0.0052	0.1237	0.017	0.0044	0.0026	0.0029	0.0015	0.0247	0.0237	0.0281	0.0641	0.0181	0.1136	0.0022
13	rs10492486	28213913	0.92	0.368072033098782	0.98	0.0568119256469769	0.0391312569561826	0.576132290499847	0.0236	0.022	0.0189	0.0022	0.1612	0.004	0.0029	0.062	0.0013	0.0937	0.147	0.0245	0.0052	0.1237	0.017	0.0044	0.0027	0.0029	0.0015	0.0246	0.0238	0.0281	0.064	0.0182	0.1135	0.0023
13	rs74644051	28216161	0.92	0.368072033098782	0.99	0.0473477484867341	0.0391590329987954	0.584522135494611	0.0236	0.0219	0.0189	0.0022	0.1613	0.004	0.0029	0.062	0.0013	0.0936	0.1471	0.0245	0.0052	0.1237	0.017	0.0045	0.0027	0.0029	0.0015	0.0245	0.0238	0.0282	0.064	0.0182	0.1135	0.0023
13	rs685413	28219705	0.92	0.368072033098782	0.99	0.0473477484867341	0.038482423925257	0.581959420941947	0.0236	0.0219	0.0189	0.0022	0.1613	0.004	0.0029	0.062	0.0013	0.0936	0.1471	0.0245	0.0052	0.1237	0.017	0.0045	0.0027	0.0029	0.0015	0.0245	0.0238	0.0282	0.064	0.0182	0.1135	0.0023
13	rs571786	28235896	0.92	0.368072033098782	0.99	0.0473477484867341	0.0432573569054551	0.588942040111082	0.0235	0.0219	0.019	0.0022	0.1614	0.004	0.0029	0.0621	0.0014	0.0936	0.1471	0.0246	0.0052	0.1234	0.017	0.0045	0.0027	0.0029	0.0015	0.0243	0.0238	0.0282	0.064	0.0182	0.1134	0.0023
13	rs41291678	28239838	0.92	0.368072033098782	0.99	0.0473477484867341	0.044899380275265	0.563955909018687	0.0235	0.0218	0.019	0.0022	0.1614	0.004	0.0029	0.0622	0.0014	0.0936	0.147	0.0246	0.0052	0.1232	0.017	0.0045	0.0027	0.003	0.0015	0.0244	0.0238	0.0283	0.064	0.0183	0.1133	0.0023
13	rs11029	28239940	0.92	0.368072033098782	0.99	0.0473477484867341	0.0442013265551626	0.562261924044369	0.0235	0.0218	0.019	0.0022	0.1614	0.004	0.0029	0.0622	0.0014	0.0936	0.1469	0.0246	0.0052	0.1232	0.017	0.0045	0.0027	0.003	0.0015	0.0244	0.0238	0.0283	0.064	0.0183	0.1132	0.0024
13	rs118191175	28239999	0.92	0.368072033098782	0.99	0.0473477484867341	0.0455432552654452	0.559018603811544	0.0235	0.0218	0.019	0.0022	0.1614	0.004	0.0029	0.0622	0.0014	0.0936	0.1469	0.0246	0.0052	0.1232	0.017	0.0045	0.0027	0.003	0.0015	0.0244	0.0238	0.0283	0.064	0.0183	0.1132	0.0024
13	Affx-9161712	28240021	0.92	0.368072033098782	0.99	0.0473477484867341	0.0458830158772409	0.556624321713013	0.0235	0.0218	0.019	0.0022	0.1613	0.004	0.0029	0.0622	0.0014	0.0936	0.147	0.0246	0.0052	0.1232	0.017	0.0045	0.0027	0.003	0.0015	0.0244	0.0238	0.0283	0.064	0.0183	0.1132	0.0024
13	rs75314566	28240075	0.92	0.368072033098782	1.01	0.0321931958856115	0.0473224883804962	0.562120814806674	0.0235	0.0218	0.019	0.0022	0.1613	0.004	0.0029	0.0622	0.0014	0.0936	0.1471	0.0247	0.0052	0.1232	0.017	0.0045	0.0027	0.003	0.0015	0.0244	0.0238	0.0283	0.0639	0.0183	0.1132	0.0024
13	rs9512781	28241123	0.92	0.368072033098782	1.01	0.0321931958856115	0.0524311711615141	0.610584326013425	0.0236	0.0218	0.019	0.0022	0.1613	0.004	0.0029	0.0622	0.0015	0.0936	0.147	0.0247	0.0052	0.1232	0.017	0.0045	0.0027	0.003	0.0015	0.0244	0.0238	0.0282	0.064	0.0183	0.113	0.0024
13	rs9273	28241287	0.92	0.368072033098782	1.01	0.0321931958856115	0.0539018183705851	0.602249399442963	0.0236	0.0218	0.019	0.0022	0.1613	0.004	0.0029	0.0622	0.0015	0.0936	0.147	0.0247	0.0052	0.1232	0.017	0.0045	0.0027	0.003	0.0015	0.0244	0.0238	0.0282	0.064	0.0183	0.113	0.0024
13	rs73165520	28244214	0.91	0.406594937265203	1.01	0.0321931958856115	0.0752262443760473	0.640695016623353	0.0236	0.0214	0.0178	0.0022	0.1611	0.0039	0.0029	0.0625	0.0016	0.0947	0.1473	0.0245	0.0053	0.124	0.017	0.0046	0.0025	0.0032	0.0016	0.0244	0.0238	0.0283	0.0644	0.0184	0.1114	0.0025
13	rs7322334	28244955	0.91	0.406594937265203	1.01	0.0321931958856115	0.0739226198098801	0.641422984042132	0.0237	0.0214	0.0176	0.0022	0.161	0.0039	0.003	0.0625	0.0016	0.0949	0.1475	0.0245	0.0053	0.1241	0.0169	0.0046	0.0025	0.0032	0.0016	0.0245	0.0238	0.0282	0.0645	0.0184	0.111	0.0025
13	rs7321161	28253829	0.91	0.406594937265203	1.01	0.0321931958856115	0.0842119312109016	0.636912688733566	0.0237	0.0213	0.0173	0.0022	0.161	0.0039	0.003	0.0624	0.0016	0.0953	0.1476	0.0244	0.0054	0.1242	0.017	0.0046	0.0024	0.0033	0.0016	0.0246	0.0238	0.0282	0.0646	0.0185	0.1106	0.0026
13	rs76618704	28258951	0.91	0.406594937265203	1.01	0.0321931958856115	0.08975428657464	0.645503143873229	0.0237	0.0212	0.0172	0.0022	0.161	0.0039	0.003	0.0624	0.0016	0.0953	0.1476	0.0244	0.0054	0.1242	0.017	0.0046	0.0024	0.0033	0.0016	0.0246	0.0238	0.0281	0.0646	0.0185	0.1106	0.0026
13	rs71433238	28264450	0.91	0.406594937265203	1.01	0.0321931958856115	0.104959945343049	0.731467295223636	0.0237	0.0212	0.0172	0.0021	0.161	0.0038	0.003	0.0624	0.0016	0.0953	0.1477	0.0244	0.0054	0.1243	0.017	0.0046	0.0024	0.0033	0.0017	0.0247	0.0238	0.0281	0.0646	0.0185	0.1104	0.0026
13	rs9512795	28272808	0.91	0.406594937265203	1.02	0.0262527243843747	0.104774220740859	0.731917351072547	0.0237	0.0212	0.0172	0.0021	0.161	0.0038	0.003	0.0624	0.0016	0.0953	0.1477	0.0244	0.0054	0.1243	0.017	0.0046	0.0024	0.0033	0.0017	0.0247	0.0238	0.028	0.0646	0.0185	0.1104	0.0026
13	rs9579107	28275560	0.91	0.406594937265203	1.03	0.0212444876357053	0.102718541023586	0.731767325674994	0.0237	0.0212	0.0172	0.0021	0.161	0.0038	0.003	0.0624	0.0016	0.0953	0.1477	0.0244	0.0054	0.1243	0.017	0.0046	0.0024	0.0033	0.0017	0.0247	0.0238	0.028	0.0647	0.0185	0.1104	0.0026
13	rs913093	28282954	0.9	0.447749409690379	1.03	0.0212444876357053	0.105305405076623	0.492418359431714	0.0237	0.0181	0.0178	0.0023	0.1588	0.0045	0.0038	0.0618	0.002	0.0941	0.1488	0.0243	0.0059	0.126	0.0174	0.005	0.0027	0.0035	0.0021	0.0259	0.0241	0.0265	0.066	0.0192	0.1074	0.0029
13	rs113938946	28282986	0.9	0.447749409690379	1.03	0.0212444876357053	0.155426770635315	0.496654715416259	0.0233	0.018	0.0179	0.0023	0.159	0.0045	0.0039	0.0618	0.002	0.0938	0.1488	0.0242	0.0059	0.126	0.0175	0.005	0.0027	0.0035	0.0021	0.0259	0.0241	0.0264	0.0662	0.0192	0.1074	0.0029
13	rs9512817	28284941	0.85	0.695135765909148	1.03	0.0212444876357053	0.0732868962573753	0.221146125014922	0.0229	0.0174	0.0206	0.0033	0.1548	0.0052	0.0051	0.0626	0.002	0.0894	0.1485	0.0235	0.0067	0.1282	0.0202	0.0053	0.0038	0.0033	0.0024	0.0271	0.0246	0.0259	0.0687	0.0194	0.1004	0.0031
13	rs79959320	28285522	0.85	0.695135765909148	1.03	0.0212444876357053	0.071859074949205	0.215336944165473	0.0228	0.0174	0.0208	0.0034	0.1545	0.0053	0.0052	0.0627	0.002	0.0892	0.1486	0.0235	0.0067	0.1282	0.0203	0.0054	0.0038	0.0033	0.0024	0.0272	0.0246	0.0259	0.0688	0.0195	0.0999	0.0031
13	rs73165575	28285781	0.85	0.695135765909148	1.03	0.0212444876357053	0.0671242086990668	0.217482568807667	0.0228	0.0175	0.0208	0.0034	0.1543	0.0053	0.0052	0.0628	0.002	0.0892	0.1488	0.0234	0.0067	0.1281	0.0204	0.0054	0.004	0.0032	0.0024	0.0272	0.0246	0.0259	0.0687	0.0196	0.0997	0.0031
13	rs17822733	28287105	0.84	0.753316385445839	1.03	0.0212444876357053	0.0446557335273063	0.202192406842174	0.0226	0.0175	0.021	0.0035	0.1537	0.0054	0.0053	0.0631	0.002	0.0891	0.1492	0.0234	0.0065	0.1281	0.0205	0.0055	0.0042	0.0032	0.0024	0.0273	0.0246	0.0259	0.0687	0.0198	0.0988	0.003
13	rs76904463	28289779	0.84	0.753316385445839	1.03	0.0212444876357053	0.0436153248585286	0.204714973065625	0.0227	0.0175	0.021	0.0035	0.1537	0.0054	0.0053	0.0631	0.002	0.0891	0.1493	0.0234	0.0066	0.1281	0.0206	0.0055	0.0042	0.0032	0.0024	0.0272	0.0246	0.026	0.0687	0.0198	0.0988	0.003
13	rs7358935	28290745	0.84	0.753316385445839	1.02	0.0262527243843747	0.0435555235912251	0.202612107960775	0.0227	0.0175	0.021	0.0035	0.1536	0.0054	0.0053	0.0631	0.002	0.0891	0.1493	0.0234	0.0066	0.1281	0.0206	0.0055	0.0042	0.0032	0.0024	0.0272	0.0246	0.026	0.0687	0.0198	0.0988	0.003
13	rs1230996	28293090	0.84	0.753316385445839	1.02	0.0262527243843747	0.041036767152014	0.212878157496688	0.0226	0.0175	0.021	0.0035	0.1536	0.0054	0.0053	0.0632	0.002	0.089	0.1494	0.0234	0.0066	0.1281	0.0206	0.0055	0.0042	0.0032	0.0024	0.0273	0.0246	0.026	0.0687	0.0198	0.0988	0.003
13	rs142774702	28295154	0.84	0.753316385445839	1.02	0.0262527243843747	0.037301061165951	0.206508097723319	0.0225	0.0175	0.021	0.0036	0.1535	0.0054	0.0053	0.0632	0.002	0.0889	0.1495	0.0234	0.0065	0.128	0.0206	0.0055	0.0042	0.0031	0.0024	0.0273	0.0246	0.0261	0.0686	0.0198	0.0987	0.003
13	rs117898563	28298824	0.84	0.753316385445839	1.02	0.0262527243843747	0.0361450385124337	0.199053962880584	0.0225	0.0176	0.021	0.0036	0.1535	0.0055	0.0053	0.0632	0.002	0.0889	0.1495	0.0234	0.0065	0.128	0.0206	0.0055	0.0042	0.0031	0.0024	0.0273	0.0246	0.0261	0.0686	0.0198	0.0987	0.003
13	rs73165596	28308568	0.84	0.753316385445839	1.02	0.0262527243843747	0.0317454923983284	0.184222407867754	0.0225	0.0176	0.021	0.0036	0.1535	0.0055	0.0053	0.0632	0.002	0.0889	0.1496	0.0234	0.0065	0.128	0.0206	0.0056	0.0042	0.0031	0.0024	0.0273	0.0246	0.0262	0.0687	0.0198	0.0986	0.003
13	rs754286	28318671	0.84	0.753316385445839	1.02	0.0262527243843747	0.02753996622596	0.186360950243274	0.0224	0.0176	0.021	0.0036	0.1532	0.0055	0.0053	0.0634	0.002	0.0888	0.1497	0.0234	0.0065	0.128	0.0206	0.0056	0.0043	0.0031	0.0024	0.0274	0.0246	0.0263	0.0687	0.0197	0.0987	0.003
13	rs78592942	28323136	0.84	0.753316385445839	1.02	0.0262527243843747	0.0274857038688978	0.163604553338375	0.0224	0.0176	0.021	0.0036	0.1529	0.0055	0.0053	0.0636	0.0019	0.0887	0.1497	0.0233	0.0065	0.1281	0.0206	0.0056	0.0043	0.003	0.0024	0.0275	0.0246	0.0264	0.0687	0.0197	0.0988	0.003
13	rs71433241	28326719	0.84	0.753316385445839	1.02	0.0262527243843747	0.0279438710408517	0.148078359229789	0.0223	0.0176	0.021	0.0036	0.1528	0.0055	0.0053	0.0636	0.0019	0.0887	0.1497	0.0233	0.0065	0.1281	0.0206	0.0056	0.0043	0.003	0.0024	0.0275	0.0246	0.0264	0.0687	0.0197	0.0989	0.003
13	rs1231020	28333263	0.84	0.753316385445839	1.03	0.0212444876357053	0.029419018866464	0.13960318846122	0.022	0.0177	0.0213	0.0036	0.1523	0.0056	0.0053	0.0634	0.002	0.0887	0.1498	0.0233	0.0065	0.1279	0.0206	0.0056	0.0044	0.0029	0.0024	0.0276	0.0244	0.0265	0.0689	0.0196	0.0993	0.003
13	rs1028682	28337237	0.84	0.753316385445839	1.03	0.0212444876357053	0.0240696776494621	0.133480399793742	0.022	0.0177	0.0214	0.0036	0.1523	0.0056	0.0053	0.0636	0.002	0.0887	0.1498	0.0233	0.0064	0.1278	0.0206	0.0056	0.0043	0.0029	0.0024	0.0277	0.0243	0.0265	0.0689	0.0196	0.0994	0.003
13	rs1231040	28343508	0.83	0.81451029553121	1.03	0.0212444876357053	0.0145208787972233	0.107512540683026	0.022	0.0178	0.0215	0.0037	0.1519	0.0058	0.0053	0.0642	0.002	0.0887	0.15	0.0232	0.0061	0.1278	0.0205	0.0057	0.0044	0.0028	0.0025	0.0279	0.0239	0.0268	0.0687	0.0195	0.0993	0.003
13	rs78691612	28344004	0.83	0.81451029553121	1.03	0.0212444876357053	0.0156438078718574	0.115903683580575	0.022	0.0178	0.0215	0.0037	0.1519	0.0058	0.0053	0.0643	0.002	0.0886	0.1501	0.0232	0.006	0.1278	0.0205	0.0057	0.0044	0.0028	0.0024	0.0279	0.0238	0.0268	0.0687	0.0194	0.0994	0.0029
13	rs1107168	28345952	0.83	0.81451029553121	1.03	0.0212444876357053	0.0154428185991502	0.109608712564774	0.022	0.0178	0.0214	0.0037	0.1518	0.0059	0.0055	0.0646	0.0019	0.0885	0.1503	0.0231	0.0061	0.1277	0.0204	0.0057	0.0044	0.0026	0.0024	0.0278	0.0238	0.0269	0.0686	0.0193	0.0996	0.0028
13	rs73447479	28347165	0.83	0.81451029553121	1.03	0.0212444876357053	0.0120051066287653	0.0894432810971409	0.022	0.0179	0.0215	0.0037	0.1518	0.006	0.0055	0.0648	0.0018	0.0884	0.1502	0.0232	0.006	0.128	0.0205	0.0056	0.0044	0.0025	0.0024	0.0279	0.0236	0.027	0.0685	0.0191	0.0997	0.0026
13	rs76212866	28348045	0.83	0.81451029553121	1.03	0.0212444876357053	0.0124434423839422	0.0888998619969285	0.022	0.0179	0.0215	0.0037	0.1518	0.006	0.0055	0.0649	0.0018	0.0885	0.1501	0.0232	0.006	0.1281	0.0205	0.0055	0.0044	0.0024	0.0024	0.028	0.0235	0.027	0.0687	0.019	0.0998	0.0025
13	rs6491228	28348786	0.83	0.81451029553121	1.03	0.0212444876357053	0.0119577825413585	0.0872775472308369	0.0219	0.0179	0.0215	0.0037	0.1517	0.006	0.0055	0.065	0.0017	0.0886	0.15	0.0232	0.006	0.1282	0.0204	0.0055	0.0044	0.0023	0.0024	0.028	0.0234	0.0271	0.0689	0.019	0.0999	0.0025
13	rs77305701	28351800	0.83	0.81451029553121	1.03	0.0212444876357053	0.0121898131581287	0.0947903717034728	0.022	0.0179	0.0216	0.0037	0.1517	0.0061	0.0055	0.0651	0.0017	0.0885	0.1498	0.0232	0.006	0.128	0.0203	0.0055	0.0045	0.0023	0.0023	0.0281	0.0232	0.0273	0.0688	0.0189	0.1001	0.0024
13	rs1326384	28356322	0.83	0.81451029553121	1.03	0.0212444876357053	0.00787799472002091	0.10017783667289	0.0222	0.0179	0.0217	0.0039	0.1521	0.0062	0.0056	0.0654	0.0017	0.0883	0.1495	0.0233	0.0059	0.1272	0.02	0.0054	0.0045	0.0023	0.0022	0.0283	0.0227	0.0276	0.0687	0.0188	0.1005	0.0024
13	rs1923835	28360612	0.82	0.87875982057053	1.03	0.0212444876357053	0.00985641929661907	0.111974809232771	0.0224	0.018	0.0222	0.004	0.1524	0.0064	0.0056	0.0654	0.0017	0.088	0.1492	0.0234	0.0058	0.1265	0.02	0.0053	0.0044	0.0024	0.0023	0.0281	0.0222	0.028	0.0687	0.0185	0.1012	0.0023
13	rs1231054	28363442	0.82	0.87875982057053	1.03	0.0212444876357053	0.00810875629163227	0.101481579165474	0.0225	0.018	0.0224	0.0041	0.1524	0.0065	0.0056	0.0655	0.0017	0.088	0.1489	0.0235	0.0058	0.1262	0.0201	0.0053	0.0044	0.0024	0.0024	0.0279	0.0222	0.0282	0.0688	0.0184	0.1014	0.0023
13	rs1231055	28363474	0.82	0.87875982057053	1.03	0.0212444876357053	0.00802107743041173	0.102054029174501	0.0224	0.018	0.0223	0.0041	0.1524	0.0065	0.0056	0.0655	0.0017	0.088	0.1489	0.0235	0.0058	0.1262	0.0201	0.0053	0.0043	0.0024	0.0023	0.0279	0.0222	0.0282	0.0688	0.0184	0.1014	0.0023
13	rs11619415	28366242	0.82	0.87875982057053	1.03	0.0212444876357053	0.00668028490541468	0.0919442287562431	0.0225	0.0181	0.0223	0.0041	0.1521	0.0065	0.0056	0.0658	0.0016	0.0879	0.1484	0.0235	0.0057	0.1257	0.0201	0.0054	0.0043	0.0024	0.0023	0.0282	0.0223	0.0284	0.0689	0.0185	0.1015	0.0023
13	rs7984165	28370016	0.82	0.87875982057053	1.03	0.0212444876357053	0.00266120403188354	0.0595491463619057	0.0224	0.0182	0.0223	0.0041	0.1517	0.0066	0.0056	0.0665	0.0016	0.0875	0.1478	0.0237	0.0056	0.1253	0.0201	0.0054	0.0044	0.0024	0.0023	0.0286	0.0226	0.0285	0.0688	0.0185	0.1016	0.0023
13	rs13313260	28371150	0.81	0.946104684087093	1.03	0.0212444876357053	0.00247004744263259	0.0596806478881288	0.0223	0.0182	0.0223	0.0041	0.1516	0.0066	0.0055	0.0666	0.0016	0.0873	0.1478	0.0238	0.0056	0.1254	0.0201	0.0054	0.0044	0.0024	0.0022	0.0287	0.0227	0.0285	0.0689	0.0185	0.1017	0.0023
13	rs118058990	28371974	0.81	0.946104684087093	1.03	0.0212444876357053	0.00266672912137378	0.0689781582488729	0.0223	0.0182	0.0223	0.0042	0.1513	0.0066	0.0055	0.0667	0.0016	0.0872	0.1477	0.024	0.0055	0.1255	0.02	0.0054	0.0044	0.0024	0.0022	0.0287	0.0228	0.0285	0.0689	0.0185	0.1018	0.0023
13	rs11616646	28372742	0.81	0.946104684087093	1.03	0.0212444876357053	0.00254372346614162	0.0691880425746781	0.0224	0.0182	0.0223	0.0042	0.1513	0.0066	0.0055	0.0666	0.0016	0.0872	0.1477	0.0241	0.0055	0.1253	0.02	0.0054	0.0043	0.0024	0.0022	0.0287	0.0228	0.0285	0.069	0.0184	0.102	0.0022
13	rs1231061	28373083	0.81	0.946104684087093	1.04	0.0170565984053636	0.00234274194723738	0.0675857287633521	0.0224	0.0182	0.0223	0.0042	0.1512	0.0066	0.0055	0.0667	0.0016	0.0872	0.1476	0.0242	0.0055	0.1252	0.02	0.0054	0.0043	0.0024	0.0023	0.0287	0.0227	0.0286	0.0691	0.0184	0.102	0.0022
13	rs79839219	28377002	0.81	0.946104684087093	1.04	0.0170565984053636	0.00430481099680591	0.084220632096698	0.0224	0.0183	0.0223	0.0043	0.1513	0.0067	0.0054	0.0666	0.0016	0.0869	0.1479	0.0247	0.0055	0.1247	0.0202	0.0054	0.0043	0.0025	0.0025	0.0287	0.0227	0.0285	0.0688	0.0184	0.1018	0.0022
13	rs35918486	28377932	0.81	0.946104684087093	1.04	0.0170565984053636	0.0041664924513843	0.0856672111235445	0.0224	0.0183	0.0223	0.0043	0.1513	0.0067	0.0054	0.0666	0.0016	0.0869	0.1479	0.0247	0.0055	0.1246	0.0202	0.0054	0.0043	0.0025	0.0025	0.0287	0.0227	0.0285	0.0687	0.0184	0.1018	0.0022
13	rs117984024	28380922	0.81	0.946104684087093	1.04	0.0170565984053636	0.00261551659028444	0.0753165075465166	0.0222	0.0181	0.0224	0.0043	0.1514	0.0069	0.0054	0.0665	0.0015	0.0866	0.1478	0.0247	0.0054	0.1244	0.0202	0.0054	0.0049	0.0024	0.0024	0.0289	0.0227	0.0287	0.0688	0.0184	0.1019	0.002
13	rs1231065	28381355	0.81	0.946104684087093	1.04	0.0170565984053636	0.00323066122477997	0.0720829389162697	0.0223	0.0181	0.023	0.0043	0.1514	0.0069	0.0054	0.0664	0.0014	0.0867	0.148	0.0247	0.0054	0.1243	0.0203	0.0053	0.0049	0.0023	0.0024	0.0288	0.0227	0.0286	0.0687	0.0181	0.1018	0.002
13	rs117982541	28389501	0.81	0.946104684087093	1.04	0.0170565984053636	0.00703638097856297	0.07655322193468	0.0224	0.018	0.0231	0.0044	0.1508	0.0069	0.0054	0.0665	0.0014	0.0865	0.1474	0.0246	0.0052	0.1242	0.0204	0.0052	0.0049	0.0023	0.0024	0.029	0.0227	0.0287	0.0691	0.018	0.1022	0.002
13	rs117914592	28390459	0.81	0.946104684087093	1.04	0.0170565984053636	0.00337266947878286	0.0422266398329332	0.0226	0.018	0.0233	0.0045	0.1504	0.0071	0.0055	0.0663	0.0015	0.0864	0.1467	0.0245	0.0051	0.1233	0.0206	0.0052	0.005	0.0023	0.0025	0.0293	0.0228	0.0288	0.0697	0.018	0.1029	0.0019
13	rs2211526	28392105	0.8	1.01658215824445	1.04	0.0170565984053636	0.00469230504305895	0.0438810977199951	0.0232	0.0181	0.0238	0.0051	0.1483	0.0075	0.0059	0.0658	0.0016	0.0858	0.1449	0.0242	0.0045	0.1203	0.021	0.0053	0.0054	0.0024	0.0027	0.0304	0.0231	0.0291	0.0716	0.0183	0.1048	0.0017
13	rs9512880	28393119	0.79	1.09022720934348	1.04	0.0170565984053636	0.012906133323583	0.0278026392690001	0.0228	0.0179	0.0249	0.0056	0.1477	0.0077	0.006	0.0644	0.0015	0.0866	0.141	0.024	0.0041	0.1203	0.0211	0.0053	0.0055	0.0023	0.0028	0.0316	0.0228	0.0301	0.0719	0.0192	0.1055	0.0016
13	rs1616483	28393672	0.78	1.16707263834179	1.04	0.0170565984053636	0.0214736824286636	0.0266925020420461	0.0226	0.0178	0.0256	0.0059	0.1473	0.0078	0.006	0.0639	0.0015	0.0869	0.139	0.024	0.0039	0.1204	0.0212	0.0052	0.0055	0.0023	0.0029	0.0324	0.0227	0.0306	0.0721	0.0197	0.1058	0.0015
13	rs76750172	28395297	0.77	1.24714921571202	1.04	0.0170565984053636	0.0221074181520887	0.0298928809364368	0.0226	0.0178	0.0256	0.0059	0.1472	0.0078	0.0061	0.0638	0.0016	0.087	0.1387	0.024	0.0039	0.1203	0.0211	0.0052	0.0055	0.0023	0.0029	0.0325	0.0227	0.0306	0.0721	0.0198	0.1059	0.0015
13	rs9554166	28397996	0.77	1.24714921571202	1.04	0.0170565984053636	0.018103933232364	0.0256936337481979	0.0226	0.0178	0.0255	0.0059	0.147	0.0078	0.0061	0.0636	0.0016	0.0872	0.1382	0.0245	0.0039	0.1202	0.0209	0.0052	0.0054	0.0023	0.0029	0.0327	0.0226	0.0305	0.072	0.02	0.1063	0.0015
13	rs874497	28402332	0.77	1.24714921571202	1.04	0.0170565984053636	0.016066269119702	0.0239673541978909	0.0225	0.0178	0.0256	0.006	0.1469	0.0076	0.0062	0.0634	0.0017	0.088	0.1382	0.0247	0.0038	0.1197	0.0208	0.0053	0.0055	0.0023	0.0029	0.0327	0.0226	0.0305	0.0716	0.0201	0.1067	0.0015
13	rs17752375	28402550	0.77	1.24714921571202	1.04	0.0170565984053636	0.0157958106979952	0.024668668750964	0.0225	0.0178	0.0256	0.006	0.1469	0.0076	0.0061	0.0634	0.0017	0.088	0.1382	0.0247	0.0038	0.1197	0.0208	0.0053	0.0055	0.0023	0.0029	0.0327	0.0226	0.0305	0.0716	0.0202	0.1068	0.0015
13	rs9581915	28403940	0.77	1.24714921571202	1.04	0.0170565984053636	0.0155933807494082	0.0251563994761228	0.0225	0.0178	0.0256	0.006	0.1468	0.0077	0.0061	0.0633	0.0017	0.0881	0.1382	0.0248	0.0038	0.1197	0.0208	0.0053	0.0055	0.0023	0.0029	0.0327	0.0226	0.0305	0.0715	0.0202	0.1068	0.0015
13	rs17752530	28406251	0.77	1.24714921571202	1.04	0.0170565984053636	0.0143780527527638	0.0252009633961589	0.0225	0.0178	0.0256	0.006	0.1468	0.0077	0.0061	0.0633	0.0017	0.0881	0.1382	0.0248	0.0038	0.1196	0.0208	0.0054	0.0055	0.0023	0.0028	0.0327	0.0226	0.0305	0.0715	0.0202	0.1066	0.0015
13	rs118180605	28407619	0.77	1.24714921571202	1.04	0.0170565984053636	0.0145961104731106	0.0245364390200317	0.0225	0.0178	0.0256	0.006	0.1468	0.0077	0.0062	0.0633	0.0017	0.0882	0.1382	0.0249	0.0038	0.1194	0.0208	0.0054	0.0055	0.0023	0.0028	0.0326	0.0226	0.0306	0.0716	0.0202	0.1066	0.0015
13	rs4769574	28411817	0.77	1.24714921571202	1.04	0.0170565984053636	0.0146510054106191	0.0245804780415824	0.0222	0.0177	0.0256	0.0061	0.1465	0.0078	0.0062	0.0632	0.0017	0.0884	0.1378	0.0252	0.0038	0.1191	0.0209	0.0055	0.0056	0.0023	0.0028	0.0326	0.0226	0.0307	0.0717	0.0203	0.1066	0.0014
13	rs9551404	28414265	0.77	1.24714921571202	1.04	0.0170565984053636	0.0138303058514946	0.0222984157894186	0.0219	0.0176	0.0257	0.0061	0.1466	0.0077	0.0062	0.0632	0.0018	0.0884	0.1376	0.0254	0.0038	0.119	0.0208	0.0055	0.0056	0.0023	0.0029	0.0327	0.0226	0.0308	0.0714	0.0205	0.1069	0.0014
13	rs11842715	28417033	0.77	1.24714921571202	1.04	0.0170565984053636	0.0145345358745513	0.0251563994761228	0.0219	0.0176	0.0257	0.0061	0.1465	0.0077	0.0062	0.0631	0.0018	0.0884	0.1376	0.0254	0.0038	0.119	0.0208	0.0055	0.0056	0.0023	0.0029	0.0327	0.0226	0.0308	0.0713	0.0205	0.1069	0.0014
13	rs2040090	28427020	0.77	1.24714921571202	1.04	0.0170565984053636	0.0135688090944913	0.0266467087961266	0.0221	0.0176	0.0259	0.006	0.1464	0.0077	0.0062	0.0632	0.0019	0.0884	0.1374	0.0257	0.0038	0.1191	0.0207	0.0055	0.0056	0.0023	0.0029	0.0327	0.0226	0.0309	0.071	0.0207	0.1069	0.0015
13	rs7326259	28427347	0.77	1.24714921571202	1.04	0.0170565984053636	0.0121061358615832	0.0269220242228822	0.0222	0.0176	0.026	0.006	0.1463	0.0076	0.0061	0.0632	0.0019	0.0883	0.1373	0.0258	0.0038	0.1191	0.0207	0.0055	0.0056	0.0023	0.0029	0.0327	0.0226	0.0309	0.0709	0.0208	0.1067	0.0015
13	rs1107330	28428793	0.76	1.33048581017907	1.03	0.0212444876357053	0.0177452747938917	0.029172343869827	0.0224	0.0175	0.0264	0.0062	0.1456	0.0076	0.006	0.0635	0.0019	0.0885	0.1361	0.0265	0.0037	0.1193	0.0204	0.0053	0.0056	0.0025	0.003	0.0327	0.0227	0.0308	0.0717	0.0209	0.1059	0.0017
13	rs2185964	28428972	0.76	1.33048581017907	1.03	0.0212444876357053	0.0172907055477394	0.0291245998673165	0.0224	0.0175	0.0263	0.0062	0.1455	0.0077	0.006	0.0635	0.0019	0.0884	0.1361	0.0265	0.0037	0.1193	0.0204	0.0054	0.0056	0.0025	0.003	0.0327	0.0227	0.0308	0.0717	0.0209	0.1058	0.0017
13	rs56124786	28429704	0.76	1.33048581017907	1.03	0.0212444876357053	0.0159488990714466	0.0293636850180866	0.0224	0.0175	0.0263	0.0062	0.1453	0.0077	0.0061	0.0635	0.0019	0.0884	0.136	0.0265	0.0038	0.1193	0.0204	0.0054	0.0056	0.0025	0.0031	0.0327	0.0227	0.0308	0.0718	0.0209	0.1057	0.0018
13	rs9512900	28429738	0.76	1.33048581017907	1.03	0.0212444876357053	0.0161251919883978	0.0294595745279191	0.0224	0.0175	0.0263	0.0062	0.1453	0.0076	0.0061	0.0635	0.0019	0.0884	0.1361	0.0265	0.0038	0.1193	0.0204	0.0054	0.0055	0.0025	0.0031	0.0327	0.0227	0.0308	0.0718	0.0209	0.1057	0.0018
13	rs78270330	28432155	0.76	1.33048581017907	1.03	0.0212444876357053	0.016355020934342	0.0601418752513562	0.0224	0.0175	0.0263	0.0062	0.1447	0.0076	0.0061	0.0636	0.002	0.0885	0.136	0.0266	0.0038	0.1192	0.0204	0.0054	0.0056	0.0026	0.0031	0.0327	0.0229	0.0307	0.072	0.0209	0.1056	0.0018
13	rs4771183	28433193	0.76	1.33048581017907	1.03	0.0212444876357053	0.0161325685133909	0.0742321627303153	0.0224	0.0175	0.0263	0.0062	0.1445	0.0076	0.0061	0.0636	0.002	0.0885	0.1359	0.0266	0.0038	0.1192	0.0204	0.0054	0.0056	0.0027	0.0031	0.0326	0.0229	0.0307	0.0721	0.0209	0.1055	0.0019
13	rs118079238	28434234	0.76	1.33048581017907	1.03	0.0212444876357053	0.0170974252815655	0.0826333451104271	0.0224	0.0175	0.0262	0.0062	0.1442	0.0076	0.0061	0.0636	0.0021	0.0886	0.1358	0.0267	0.0038	0.1191	0.0204	0.0054	0.0056	0.0027	0.0031	0.0326	0.023	0.0307	0.0722	0.0209	0.1055	0.0019
13	rs34729212	28435150	0.76	1.33048581017907	1.03	0.0212444876357053	0.0170666480754046	0.0898322451028247	0.0224	0.0175	0.0262	0.0062	0.144	0.0076	0.0062	0.0637	0.0021	0.0885	0.1357	0.0267	0.0039	0.1191	0.0204	0.0054	0.0057	0.0027	0.0031	0.0326	0.0231	0.0306	0.0722	0.021	0.1054	0.0019
13	rs79066514	28439916	0.77	1.24714921571202	1.03	0.0212444876357053	0.0117348991318045	0.113762026395592	0.0224	0.0174	0.0258	0.0063	0.1433	0.0076	0.0063	0.0638	0.0022	0.0883	0.1354	0.0269	0.0039	0.119	0.0204	0.0055	0.0058	0.0028	0.0031	0.0327	0.0234	0.0305	0.0726	0.0211	0.1051	0.0021
13	rs2185965	28439975	0.77	1.24714921571202	1.03	0.0212444876357053	0.0114578324406203	0.112739437673692	0.0224	0.0175	0.0258	0.0063	0.1433	0.0076	0.0063	0.0638	0.0022	0.0882	0.1355	0.0269	0.0039	0.119	0.0204	0.0055	0.0058	0.0028	0.0031	0.0327	0.0234	0.0305	0.0726	0.0211	0.1051	0.0021
13	rs1974378	28440454	0.77	1.24714921571202	1.03	0.0212444876357053	0.0115381308238556	0.11444570419554	0.0224	0.0175	0.0258	0.0063	0.1432	0.0076	0.0063	0.0639	0.0022	0.0882	0.1354	0.0269	0.0039	0.119	0.0204	0.0055	0.0058	0.0028	0.0031	0.0327	0.0234	0.0305	0.0726	0.0211	0.1051	0.0021
13	rs78565132	28440523	0.77	1.24714921571202	1.03	0.0212444876357053	0.0118459479806977	0.119014199330991	0.0224	0.0175	0.0258	0.0063	0.1432	0.0076	0.0063	0.0639	0.0022	0.0881	0.1354	0.0269	0.0039	0.119	0.0203	0.0055	0.0058	0.0028	0.0031	0.0327	0.0234	0.0305	0.0727	0.0211	0.1051	0.0021
13	rs9512906	28443970	0.77	1.24714921571202	1.03	0.0212444876357053	0.0190195512860911	0.206930766070822	0.0224	0.0174	0.0256	0.0064	0.1432	0.0077	0.0064	0.0639	0.0023	0.0877	0.1352	0.0269	0.004	0.1189	0.0203	0.0055	0.0059	0.0029	0.0031	0.0328	0.0236	0.0304	0.0729	0.0211	0.1049	0.0022
13	rs73169611	28448124	0.77	1.24714921571202	1.03	0.0212444876357053	0.0381949346171515	0.223527313617888	0.0224	0.0174	0.0257	0.0065	0.1429	0.0079	0.0065	0.064	0.0024	0.0874	0.1352	0.027	0.004	0.1187	0.0201	0.0056	0.006	0.0029	0.0032	0.0328	0.0237	0.0303	0.0731	0.0211	0.1047	0.0022
13	rs117016042	28451422	0.78	1.16707263834179	1.03	0.0212444876357053	0.0180317815218408	0.165069777592958	0.0228	0.0162	0.0263	0.0067	0.1407	0.0084	0.0072	0.0642	0.0028	0.0859	0.1303	0.0299	0.0046	0.1163	0.0204	0.0067	0.0065	0.0033	0.0033	0.0323	0.0261	0.0304	0.0757	0.022	0.1018	0.0026
13	rs9581922	28452230	0.78	1.16707263834179	1.03	0.0212444876357053	0.0262795117343334	0.355160200078183	0.0231	0.0153	0.0266	0.0069	0.1392	0.0088	0.0077	0.0641	0.0031	0.0845	0.1263	0.0322	0.0052	0.1151	0.0207	0.0076	0.007	0.0037	0.0035	0.032	0.028	0.0305	0.0771	0.0226	0.0994	0.003
13	rs1756943	28452945	0.8	1.01658215824445	1.03	0.0212444876357053	0.0294759535725901	0.496517914005669	0.0235	0.0142	0.0262	0.007	0.1393	0.0087	0.0082	0.0642	0.003	0.0826	0.1227	0.034	0.0055	0.1146	0.0207	0.0082	0.0073	0.0037	0.0033	0.0328	0.03	0.0306	0.0787	0.024	0.0972	0.0032
13	rs117195705	28453309	0.8	1.01658215824445	1.03	0.0212444876357053	0.0322161156310986	0.514244003961533	0.0238	0.014	0.0259	0.0069	0.1394	0.0086	0.0083	0.0642	0.003	0.0821	0.122	0.0346	0.0056	0.115	0.0206	0.0083	0.0073	0.0037	0.0032	0.0327	0.0304	0.0307	0.0789	0.024	0.0967	0.0032
13	rs73439256	28454325	0.81	0.946104684087093	1.03	0.0212444876357053	0.107986398429146	0.808365284687135	0.0291	0.0136	0.0253	0.0069	0.1387	0.0083	0.0083	0.0642	0.0029	0.08	0.1194	0.0362	0.0058	0.1156	0.0205	0.0085	0.0074	0.0037	0.0029	0.0326	0.0317	0.0311	0.0791	0.024	0.0943	0.0034
13	rs56370935	28455826	0.82	0.87875982057053	1.03	0.0212444876357053	0.224982967914487	0.92482195369126	0.0301	0.0131	0.0249	0.0068	0.1397	0.0081	0.0084	0.0643	0.0029	0.0782	0.1176	0.0375	0.0059	0.1161	0.0205	0.0087	0.0074	0.0036	0.0027	0.0325	0.0321	0.0313	0.0793	0.024	0.0936	0.0034
13	rs76386419	28466409	0.82	0.87875982057053	1.03	0.0212444876357053	0.22464999528322	0.97265265604128	0.0303	0.0131	0.0248	0.0068	0.1399	0.0081	0.0084	0.0643	0.0029	0.0779	0.1173	0.0378	0.0059	0.1162	0.0206	0.0088	0.0074	0.0036	0.0027	0.0326	0.0324	0.0314	0.0794	0.024	0.0935	0.0034
13	rs9579122	28469952	0.82	0.87875982057053	1.03	0.0212444876357053	0.219647324218262	0.95184648410561	0.0303	0.0131	0.0248	0.0068	0.1399	0.008	0.0084	0.0643	0.0028	0.0778	0.1172	0.0379	0.0059	0.1162	0.0207	0.0088	0.0075	0.0036	0.0027	0.0325	0.0324	0.0314	0.0795	0.0241	0.0934	0.0035
13	rs9319397	28476618	0.82	0.87875982057053	1.02	0.0262527243843747	0.222244167698147	0.936813778524716	0.0303	0.0131	0.0248	0.0068	0.14	0.008	0.0084	0.0643	0.0029	0.0778	0.1171	0.0379	0.0059	0.1163	0.0207	0.0088	0.0075	0.0036	0.0027	0.0325	0.0325	0.0314	0.0796	0.0241	0.0934	0.0035
13	rs2185966	28479618	0.82	0.87875982057053	1.01	0.0321931958856115	0.226025279329845	0.945669436577677	0.0303	0.0131	0.0248	0.0068	0.1399	0.008	0.0084	0.0643	0.0029	0.0778	0.1171	0.0379	0.0059	0.1162	0.0207	0.0088	0.0075	0.0037	0.0027	0.0325	0.0325	0.0314	0.0795	0.0241	0.0933	0.0035
13	rs9579129	28484959	0.82	0.87875982057053	1.01	0.0321931958856115	0.233524095228918	0.974403738947633	0.0303	0.0131	0.0249	0.0068	0.1399	0.008	0.0085	0.0645	0.0028	0.0777	0.1167	0.038	0.0059	0.1162	0.0207	0.0088	0.0075	0.0038	0.0028	0.0324	0.0326	0.0314	0.0795	0.0242	0.093	0.0035
13	rs11619319	28487599	0.82	0.87875982057053	1.01	0.0321931958856115	0.234588184788933	0.979820055210699	0.0303	0.0131	0.0249	0.0068	0.1399	0.008	0.0085	0.0645	0.0028	0.0777	0.1167	0.038	0.0059	0.1162	0.0208	0.0088	0.0075	0.0038	0.0028	0.0324	0.0326	0.0315	0.0795	0.0242	0.093	0.0035
13	rs2293941	28491198	0.82	0.87875982057053	1.01	0.0321931958856115	0.238441084195461	0.985401768291214	0.0303	0.0131	0.0249	0.0068	0.1399	0.008	0.0085	0.0645	0.0028	0.0776	0.1167	0.038	0.0059	0.1162	0.0208	0.0088	0.0075	0.0038	0.0028	0.0324	0.0326	0.0315	0.0795	0.0242	0.093	0.0035
13	rs76603681	28496468	0.82	0.87875982057053	1.01	0.0321931958856115	0.235057232942957	0.983965882255484	0.0302	0.0131	0.0248	0.0068	0.14	0.008	0.0085	0.0645	0.0028	0.0777	0.1166	0.0381	0.0059	0.1162	0.0208	0.0088	0.0075	0.0038	0.0028	0.0324	0.0326	0.0315	0.0796	0.0242	0.0931	0.0035
13	Affx-9165626	28500180	0.82	0.87875982057053	1.01	0.0321931958856115	0.214221161091925	0.976951864780699	0.0303	0.013	0.0248	0.0068	0.14	0.008	0.0083	0.0645	0.0028	0.0778	0.1168	0.0381	0.0059	0.1161	0.0208	0.0088	0.0073	0.0038	0.0027	0.0324	0.0325	0.0316	0.0796	0.0242	0.0931	0.0035
13	rs11620388	28501598	0.82	0.87875982057053	1.01	0.0321931958856115	0.215154076737685	0.976314711688955	0.0303	0.013	0.0248	0.0068	0.1402	0.008	0.0083	0.0644	0.0028	0.0778	0.1166	0.0382	0.0059	0.1161	0.0209	0.0088	0.0073	0.0038	0.0027	0.0323	0.0324	0.0316	0.0797	0.0242	0.0931	0.0035
13	rs75229159	28503699	0.82	0.87875982057053	1.01	0.0321931958856115	0.216659631338197	1.01276009554856	0.0303	0.013	0.0248	0.0067	0.1402	0.008	0.0083	0.0644	0.0028	0.0778	0.1166	0.0382	0.0059	0.1161	0.0209	0.0088	0.0073	0.0038	0.0027	0.0323	0.0324	0.0316	0.0797	0.0242	0.0931	0.0035
13	rs4238203	28510174	0.83	0.81451029553121	1.01	0.0321931958856115	0.312936028879078	0.859587282398376	0.0308	0.0122	0.024	0.0067	0.1418	0.0076	0.0086	0.0634	0.0025	0.0779	0.1151	0.0389	0.0056	0.1171	0.0217	0.0089	0.0074	0.0033	0.0026	0.0323	0.0324	0.0319	0.0803	0.0241	0.0933	0.0031
13	rs4581570	28510712	0.83	0.81451029553121	1.01	0.0321931958856115	0.315931338603218	0.825263381294883	0.0309	0.0121	0.024	0.007	0.1422	0.0075	0.0085	0.0629	0.0024	0.078	0.115	0.039	0.0055	0.1171	0.0218	0.0089	0.0075	0.0033	0.0025	0.0324	0.0324	0.032	0.0805	0.0241	0.0933	0.0029
13	rs61944014	28512195	0.84	0.753316385445839	1.01	0.0321931958856115	0.34555193716222	0.764782439519586	0.0309	0.0117	0.0239	0.0069	0.1429	0.0073	0.0084	0.0629	0.0022	0.0782	0.1146	0.0391	0.0054	0.1176	0.0219	0.0089	0.0074	0.003	0.0022	0.0324	0.0324	0.032	0.0811	0.0238	0.0939	0.0028
13	rs9512936	28515629	0.84	0.753316385445839	1.01	0.0321931958856115	0.364750725791512	0.692550197016392	0.031	0.0115	0.0237	0.0067	0.1435	0.0071	0.0082	0.0632	0.002	0.0782	0.1145	0.039	0.0052	0.118	0.0219	0.0088	0.0073	0.0029	0.002	0.0323	0.0323	0.032	0.0816	0.0237	0.0946	0.0027
13	rs4771197	28516402	0.84	0.753316385445839	1.01	0.0321931958856115	0.380063232396679	0.683376149175884	0.031	0.0115	0.0237	0.0067	0.1435	0.007	0.0082	0.0632	0.002	0.0783	0.1146	0.039	0.0052	0.118	0.0219	0.0088	0.0073	0.0028	0.002	0.0323	0.0323	0.032	0.0817	0.0237	0.0947	0.0027
13	rs2504222	28517396	0.84	0.753316385445839	1.01	0.0321931958856115	0.393114814101647	0.667609167969651	0.031	0.0115	0.0237	0.0067	0.1435	0.007	0.0082	0.0633	0.0019	0.0786	0.1146	0.039	0.0052	0.118	0.0219	0.0088	0.0072	0.0027	0.002	0.0323	0.0323	0.0318	0.0818	0.0237	0.0947	0.0027
13	rs117553670	28520837	0.84	0.753316385445839	1.01	0.0321931958856115	0.394291970402703	0.670108589920195	0.031	0.0114	0.0237	0.0066	0.1436	0.007	0.0081	0.0633	0.0018	0.0786	0.1145	0.039	0.0052	0.118	0.0219	0.0088	0.0072	0.0028	0.0021	0.0323	0.0323	0.0318	0.0818	0.0237	0.0948	0.0026
13	rs2481962	28531385	0.84	0.753316385445839	1.01	0.0321931958856115	0.386588908767204	0.647837353449546	0.031	0.0114	0.0237	0.0067	0.1438	0.007	0.0081	0.0634	0.0019	0.0785	0.1143	0.0389	0.0051	0.118	0.022	0.0088	0.0072	0.0028	0.0021	0.0323	0.0323	0.0319	0.0818	0.0237	0.095	0.0026
13	rs9579135	28533738	0.84	0.753316385445839	1.01	0.0321931958856115	0.380889641150425	0.644336771608749	0.031	0.0114	0.0237	0.0066	0.1438	0.007	0.0081	0.0636	0.0019	0.0787	0.1142	0.0386	0.0051	0.1184	0.022	0.0087	0.0071	0.0028	0.0021	0.0324	0.0323	0.0318	0.082	0.0236	0.0947	0.0026
13	rs34963801	28537005	0.84	0.753316385445839	1.01	0.0321931958856115	0.383872255582577	0.659097866880846	0.0309	0.0114	0.0237	0.0067	0.1438	0.0068	0.0082	0.0637	0.0019	0.0784	0.114	0.038	0.0051	0.1189	0.022	0.0086	0.0069	0.0028	0.002	0.0326	0.0323	0.0323	0.0821	0.0239	0.0942	0.0025
13	rs1805107	28537317	0.84	0.753316385445839	1.01	0.0321931958856115	0.392442950626764	0.658804821306815	0.0309	0.0114	0.0237	0.0067	0.1438	0.0068	0.0082	0.0637	0.0019	0.0784	0.114	0.038	0.0051	0.119	0.022	0.0086	0.0069	0.0028	0.002	0.0326	0.0323	0.0323	0.0821	0.0239	0.0942	0.0025
13	rs2481965	28540727	0.84	0.753316385445839	1.01	0.0321931958856115	0.436249332423375	0.644482541392374	0.0309	0.0112	0.0236	0.0069	0.1439	0.0068	0.0083	0.0637	0.0018	0.0783	0.1139	0.0378	0.0051	0.1191	0.022	0.0088	0.007	0.0028	0.0021	0.0327	0.0322	0.0323	0.0824	0.0238	0.0942	0.0023
13	rs4503658	28544919	0.84	0.753316385445839	1.01	0.0321931958856115	0.500353501047796	0.642296798353956	0.0309	0.0112	0.0235	0.0072	0.1437	0.0068	0.0083	0.0637	0.0018	0.0789	0.1139	0.0377	0.0052	0.1191	0.0219	0.0088	0.007	0.0029	0.0021	0.0327	0.0322	0.0323	0.0825	0.0238	0.0939	0.0021
13	rs3812863	28545268	0.84	0.753316385445839	1.01	0.0321931958856115	0.493751252861543	0.648421210466989	0.0309	0.0112	0.0234	0.0071	0.1436	0.0068	0.0083	0.0636	0.0018	0.0794	0.1139	0.0377	0.0052	0.119	0.0218	0.0088	0.0069	0.003	0.0021	0.0327	0.0323	0.0323	0.0826	0.0238	0.0936	0.0021
13	rs75685779	28550459	0.85	0.695135765909148	1.01	0.0321931958856115	0.569071828494806	0.57457132968877	0.0312	0.0108	0.0227	0.007	0.1448	0.0065	0.0082	0.0635	0.0017	0.0802	0.1137	0.0375	0.005	0.1195	0.0217	0.0086	0.0069	0.0029	0.0018	0.033	0.0323	0.0312	0.0839	0.0236	0.0937	0.002
13	rs4769586	28550668	0.85	0.695135765909148	1.01	0.0321931958856115	0.576873997256201	0.579257282387664	0.0312	0.0108	0.0227	0.007	0.1448	0.0065	0.0082	0.0635	0.0017	0.0801	0.1137	0.0374	0.005	0.1194	0.0217	0.0086	0.0069	0.0029	0.0018	0.033	0.0324	0.0312	0.0839	0.0236	0.0936	0.002
13	rs9512955	28561276	0.85	0.695135765909148	1.01	0.0321931958856115	0.576604132140252	0.572727881718654	0.0312	0.0108	0.0226	0.007	0.1451	0.0065	0.0082	0.0635	0.0018	0.08	0.1138	0.0373	0.005	0.1195	0.0217	0.0086	0.0069	0.0029	0.0018	0.0329	0.0325	0.0312	0.0841	0.0235	0.0936	0.002
13	rs3897926	28562605	0.85	0.695135765909148	1	0.0391838568150044	0.577548917435844	0.571169164224025	0.0312	0.0108	0.0226	0.007	0.1451	0.0065	0.0082	0.0636	0.0018	0.08	0.1139	0.0373	0.005	0.1195	0.0217	0.0086	0.0069	0.0029	0.0018	0.0329	0.0325	0.0311	0.0842	0.0235	0.0936	0.002
13	rs2504240	28566951	0.85	0.695135765909148	0.99	0.0473477484867341	0.413654443373792	0.554373183424386	0.0285	0.0105	0.0227	0.0068	0.1456	0.0066	0.0083	0.0644	0.0016	0.0796	0.1145	0.0365	0.0049	0.1206	0.0218	0.0083	0.0072	0.0028	0.0017	0.0335	0.0329	0.0311	0.0856	0.0236	0.0927	0.002
13	rs2481968	28567172	0.86	0.639923359357885	0.99	0.0473477484867341	0.407870992159265	0.557187455664751	0.0284	0.0105	0.0227	0.0067	0.1457	0.0066	0.0083	0.0644	0.0016	0.0797	0.1145	0.0365	0.0049	0.1205	0.0217	0.0083	0.0072	0.0028	0.0017	0.0335	0.0329	0.0311	0.0856	0.0236	0.0926	0.002
13	rs9319408	28570608	0.86	0.639923359357885	0.98	0.0568119256469769	0.434186670872733	0.556624321713013	0.0277	0.0103	0.0226	0.0067	0.1465	0.0065	0.0083	0.0646	0.0015	0.0796	0.1143	0.0365	0.0049	0.1203	0.0219	0.0083	0.0072	0.0029	0.0017	0.0336	0.0329	0.0311	0.086	0.0236	0.0927	0.0019
13	rs77528506	28572074	0.86	0.639923359357885	0.98	0.0568119256469769	0.421448300999846	0.556342807089691	0.0276	0.0103	0.0225	0.0066	0.147	0.0065	0.0083	0.0646	0.0015	0.0797	0.1142	0.0365	0.0049	0.1201	0.0219	0.0083	0.0073	0.0029	0.0017	0.0337	0.0329	0.0309	0.086	0.0236	0.0926	0.002
13	rs9512967	28574765	0.86	0.639923359357885	0.98	0.0568119256469769	0.404397766962355	0.558595900600393	0.0273	0.0102	0.0226	0.0065	0.1479	0.0066	0.0083	0.0647	0.0015	0.0798	0.1138	0.0364	0.0049	0.1198	0.0219	0.0083	0.0073	0.0029	0.0017	0.0338	0.0328	0.0306	0.0861	0.0236	0.0923	0.002
13	rs3003956	28575216	0.86	0.639923359357885	0.97	0.0677063307338505	0.404113736919869	0.568479266529112	0.0273	0.0102	0.0226	0.0065	0.1479	0.0067	0.0083	0.0647	0.0015	0.0797	0.1138	0.0364	0.0049	0.1198	0.0219	0.0083	0.0074	0.0029	0.0017	0.0338	0.0328	0.0306	0.0861	0.0236	0.0925	0.002
13	rs112692793	28580587	0.86	0.639923359357885	0.97	0.0677063307338505	0.409813347645602	0.591512100163175	0.0272	0.0103	0.0227	0.0065	0.1485	0.0067	0.0084	0.0651	0.0014	0.0795	0.1139	0.0363	0.0048	0.1195	0.0218	0.0084	0.0074	0.0029	0.0016	0.0339	0.0326	0.0304	0.0863	0.0234	0.0924	0.0019
13	rs17072037	28585589	0.86	0.639923359357885	0.97	0.0677063307338505	0.425809523504343	0.601962474318456	0.0271	0.0101	0.0227	0.0065	0.1489	0.0068	0.0085	0.0654	0.0014	0.0793	0.1141	0.0363	0.0048	0.1193	0.0218	0.0084	0.0075	0.0028	0.0015	0.034	0.0325	0.0303	0.0864	0.0232	0.0924	0.0019
13	rs9507978	28587137	0.86	0.639923359357885	0.97	0.0677063307338505	0.429080446182385	0.606844617274835	0.0271	0.0101	0.0227	0.0065	0.149	0.0068	0.0085	0.0655	0.0014	0.0793	0.114	0.0362	0.0047	0.1193	0.0218	0.0084	0.0075	0.0028	0.0015	0.034	0.0324	0.0303	0.0865	0.0232	0.0923	0.0018
13	rs117990166	28587495	0.86	0.639923359357885	0.97	0.0677063307338505	0.431776561574	0.617069716085062	0.0271	0.0101	0.0227	0.0065	0.149	0.0068	0.0085	0.0655	0.0014	0.0793	0.1141	0.0362	0.0047	0.1193	0.0218	0.0084	0.0075	0.0028	0.0015	0.034	0.0324	0.0302	0.0865	0.0232	0.0923	0.0018
13	rs9579143	28589509	0.87	0.587631181685492	0.97	0.0677063307338505	0.556134477556728	0.587515390318562	0.0272	0.0102	0.0226	0.0064	0.15	0.0072	0.0087	0.0655	0.001	0.0795	0.1152	0.0356	0.0046	0.1196	0.0212	0.0086	0.0077	0.0026	0.0014	0.0334	0.0328	0.0295	0.0865	0.0228	0.0922	0.0015
13	rs2504228	28594999	0.9	0.447749409690379	0.97	0.0677063307338505	0.596595474485527	0.791389007109775	0.0284	0.009	0.022	0.0068	0.1498	0.009	0.0092	0.0674	8e-04	0.0785	0.1155	0.033	0.0037	0.1185	0.023	0.0094	0.0086	0.002	0.0011	0.0357	0.0336	0.0293	0.0829	0.0231	0.0919	0.0013
13	rs73436965	28597359	0.9	0.447749409690379	0.97	0.0677063307338505	0.583707568750061	0.775705434031466	0.0284	0.009	0.022	0.0068	0.15	0.009	0.0092	0.0674	8e-04	0.0785	0.1156	0.0329	0.0037	0.1183	0.023	0.0094	0.0087	0.0019	0.0011	0.0357	0.0336	0.0294	0.0829	0.0231	0.0919	0.0013
13	rs9554222	28600200	0.9	0.447749409690379	0.97	0.0677063307338505	0.57930542996327	0.767510049386105	0.0284	0.009	0.022	0.0068	0.15	0.0091	0.0092	0.0673	8e-04	0.0785	0.1156	0.0329	0.0037	0.1183	0.023	0.0094	0.0087	0.0019	0.0011	0.0357	0.0336	0.0294	0.0829	0.0231	0.0919	0.0013
13	rs61944200	28602256	0.9	0.447749409690379	0.97	0.0677063307338505	0.582622527476649	0.763116602461433	0.0284	0.009	0.022	0.0068	0.1501	0.0091	0.0092	0.0673	8e-04	0.0785	0.1157	0.0329	0.0037	0.1182	0.023	0.0094	0.0087	0.0019	0.0011	0.0358	0.0336	0.0294	0.0829	0.0232	0.0919	0.0013
13	rs75580865	28602292	0.9	0.447749409690379	0.97	0.0677063307338505	0.582554743558688	0.762813807575051	0.0284	0.009	0.022	0.0068	0.1501	0.0091	0.0092	0.0673	8e-04	0.0785	0.1157	0.0329	0.0037	0.1182	0.023	0.0094	0.0087	0.0019	0.0011	0.0358	0.0336	0.0294	0.0829	0.0232	0.0919	0.0013
13	rs117769716	28606067	0.9	0.447749409690379	0.97	0.0677063307338505	0.580793649108344	0.771301874276191	0.0284	0.009	0.022	0.0068	0.1501	0.0091	0.0092	0.0673	8e-04	0.0785	0.1157	0.0329	0.0036	0.1182	0.023	0.0094	0.0087	0.0019	0.0011	0.0358	0.0336	0.0294	0.0829	0.0232	0.0919	0.0013
13	rs17086239	28611186	0.9	0.447749409690379	0.97	0.0677063307338505	0.586084366584772	0.777985253289096	0.0284	0.009	0.022	0.0068	0.1502	0.0091	0.0092	0.0673	8e-04	0.0784	0.1157	0.0329	0.0036	0.1181	0.0231	0.0094	0.0087	0.0019	0.0011	0.0358	0.0335	0.0294	0.0829	0.0232	0.0919	0.0013
13	rs7334180	28615598	0.9	0.447749409690379	0.97	0.0677063307338505	0.586152341006144	0.779962259350924	0.0284	0.009	0.022	0.0068	0.1504	0.0092	0.0093	0.0672	8e-04	0.0782	0.1156	0.0328	0.0036	0.1181	0.0231	0.0095	0.0087	0.0019	0.0011	0.0358	0.0335	0.0293	0.0828	0.0232	0.0919	0.0014
13	rs76816674	28617071	0.9	0.447749409690379	0.97	0.0677063307338505	0.589555726285326	0.778137292386872	0.0284	0.009	0.0221	0.0068	0.1504	0.0092	0.0093	0.0672	8e-04	0.0782	0.1156	0.0328	0.0036	0.1181	0.0231	0.0095	0.0087	0.0019	0.0011	0.0358	0.0335	0.0293	0.0829	0.0232	0.0919	0.0014
13	rs9507983	28620036	0.9	0.447749409690379	0.97	0.0677063307338505	0.597555318633915	0.789710861095543	0.0284	0.009	0.022	0.0067	0.1504	0.0092	0.0093	0.0672	8e-04	0.0782	0.1156	0.0328	0.0036	0.118	0.0231	0.0096	0.0087	0.0019	0.0011	0.0358	0.0335	0.0293	0.083	0.0233	0.0919	0.0014
13	rs79490353	28623048	0.9	0.447749409690379	0.97	0.0677063307338505	0.608298905938173	0.796733610951132	0.0284	0.009	0.022	0.0067	0.1505	0.0092	0.0093	0.0672	8e-04	0.0782	0.1155	0.0328	0.0036	0.118	0.0231	0.0096	0.0087	0.0018	0.0011	0.0358	0.0335	0.0293	0.083	0.0233	0.092	0.0013
13	rs35602083	28623587	0.9	0.447749409690379	0.97	0.0677063307338505	0.609544228563893	0.796886426463385	0.0284	0.009	0.022	0.0067	0.1505	0.0092	0.0093	0.0672	8e-04	0.0782	0.1156	0.0328	0.0036	0.118	0.0231	0.0096	0.0087	0.0018	0.0011	0.0358	0.0335	0.0293	0.083	0.0233	0.092	0.0013
13	rs1933437	28624294	0.9	0.447749409690379	0.97	0.0677063307338505	0.61113717982678	0.797344910422434	0.0284	0.009	0.022	0.0067	0.1505	0.0092	0.0093	0.0672	8e-04	0.0782	0.1156	0.0328	0.0036	0.118	0.0231	0.0096	0.0087	0.0018	0.0011	0.0358	0.0335	0.0293	0.083	0.0233	0.092	0.0013
13	rs7338903	28636084	0.9	0.447749409690379	0.97	0.0677063307338505	0.619339751993038	0.818034279185622	0.0283	0.0089	0.022	0.0067	0.1504	0.0093	0.0093	0.0672	8e-04	0.0782	0.1155	0.0327	0.0036	0.118	0.0232	0.0097	0.0087	0.0018	0.0011	0.0358	0.0335	0.0293	0.083	0.0233	0.0919	0.0013
13	rs7993161	28637344	0.9	0.447749409690379	0.97	0.0677063307338505	0.616484012390349	0.822954769736329	0.0283	0.0089	0.022	0.0067	0.1503	0.0094	0.0093	0.0672	8e-04	0.0783	0.1155	0.0327	0.0036	0.118	0.0232	0.0097	0.0087	0.0018	0.0011	0.0358	0.0335	0.0293	0.083	0.0233	0.0919	0.0013
13	rs61953165	28639170	0.9	0.447749409690379	0.97	0.0677063307338505	0.617179975750701	0.83096374337639	0.0283	0.0089	0.022	0.0067	0.1503	0.0094	0.0093	0.0671	8e-04	0.0783	0.1155	0.0327	0.0036	0.1181	0.0232	0.0097	0.0087	0.0018	0.0011	0.0358	0.0334	0.0293	0.083	0.0233	0.0918	0.0014
13	rs9554229	28639249	0.9	0.447749409690379	0.97	0.0677063307338505	0.61836394052832	0.83034709218031	0.0283	0.0089	0.022	0.0067	0.1503	0.0094	0.0093	0.0671	8e-04	0.0783	0.1155	0.0327	0.0036	0.1181	0.0232	0.0097	0.0087	0.0018	0.0011	0.0358	0.0335	0.0293	0.083	0.0233	0.0918	0.0014
13	rs76280316	28640486	0.9	0.447749409690379	0.97	0.0677063307338505	0.62143315224775	0.839761388845659	0.0283	0.0089	0.022	0.0066	0.1503	0.0094	0.0093	0.0671	8e-04	0.0783	0.1156	0.0326	0.0036	0.1181	0.0232	0.0097	0.0087	0.0018	0.0011	0.0358	0.0335	0.0294	0.0829	0.0233	0.0918	0.0014
13	rs76725075	28642217	0.9	0.447749409690379	0.96	0.0801626552665664	0.628855733551146	0.857258993006604	0.0282	0.0088	0.022	0.0066	0.1503	0.0094	0.0093	0.0672	8e-04	0.0783	0.1157	0.0325	0.0036	0.1181	0.0232	0.0098	0.0087	0.0018	0.0011	0.0357	0.0334	0.0294	0.0829	0.0234	0.0918	0.0014
13	rs12428172	28645757	0.9	0.447749409690379	0.96	0.0801626552665664	0.630120174840866	0.845018277130196	0.0282	0.0086	0.022	0.0065	0.1503	0.0094	0.0093	0.0671	8e-04	0.0784	0.1159	0.0324	0.0036	0.1182	0.0231	0.0098	0.0087	0.0018	0.0011	0.0357	0.0334	0.0295	0.0829	0.0234	0.0917	0.0014
13	rs79983705	28662112	0.91	0.406594937265203	0.96	0.0801626552665664	0.701431016050823	0.875765666930169	0.0281	0.0086	0.0219	0.0065	0.1504	0.0094	0.0093	0.0671	8e-04	0.0784	0.1159	0.0322	0.0036	0.1182	0.0231	0.0098	0.0087	0.0018	0.0011	0.0356	0.0334	0.0296	0.0828	0.0234	0.0917	0.0014
13	rs12583184	28670168	0.92	0.368072033098782	0.96	0.0801626552665664	0.777828109683374	0.947727569778637	0.0281	0.008	0.0214	0.0072	0.1513	0.0107	0.0098	0.0684	9e-04	0.0779	0.117	0.029	0.0035	0.1149	0.0229	0.0108	0.0095	0.0013	0.001	0.0342	0.0336	0.0348	0.0776	0.0266	0.0907	0.0022
13	rs73445029	28670217	0.92	0.368072033098782	0.96	0.0801626552665664	0.771278301732535	0.952797502864837	0.0281	0.008	0.0214	0.0072	0.1513	0.0106	0.0098	0.0684	9e-04	0.0779	0.117	0.0289	0.0035	0.1149	0.0229	0.0108	0.0095	0.0013	0.001	0.0342	0.0336	0.0349	0.0776	0.0266	0.0907	0.0022
13	rs1316779	28671088	0.92	0.368072033098782	0.96	0.0801626552665664	0.795048026361152	0.984923094435062	0.0281	0.008	0.0214	0.0072	0.1516	0.0107	0.0098	0.0684	0.001	0.0778	0.117	0.0288	0.0035	0.1146	0.0229	0.0108	0.0096	0.0013	0.001	0.0342	0.0336	0.0351	0.0772	0.0269	0.0906	0.0022
13	rs9554264	28681355	0.92	0.368072033098782	0.96	0.0801626552665664	0.828943369017393	1.00010291003626	0.0281	0.0081	0.0214	0.0073	0.1516	0.011	0.0099	0.0683	0.001	0.0777	0.1172	0.0286	0.0034	0.1142	0.0229	0.0109	0.0097	0.0013	0.0011	0.0341	0.0335	0.0356	0.0767	0.0272	0.0903	0.0022
13	rs7992211	28691097	0.92	0.368072033098782	0.96	0.0801626552665664	0.84239955621981	1.0021836306579	0.0281	0.0081	0.0214	0.0072	0.1515	0.011	0.01	0.0683	0.001	0.0777	0.1173	0.0287	0.0034	0.1139	0.0229	0.0109	0.0098	0.0013	0.0011	0.0341	0.0336	0.0356	0.0764	0.0274	0.0904	0.0022
13	rs117975961	28700268	0.92	0.368072033098782	0.96	0.0801626552665664	0.882993598124313	1.06109895360426	0.0281	0.0081	0.0215	0.0072	0.1508	0.0112	0.0101	0.0685	0.0011	0.0776	0.117	0.0286	0.0034	0.1138	0.0231	0.0111	0.0099	0.0013	0.0011	0.0339	0.0335	0.0363	0.0758	0.0276	0.0903	0.0023
13	rs117569843	28701682	0.92	0.368072033098782	0.97	0.0677063307338505	0.872505682829159	1.07179020370702	0.0281	0.0081	0.0215	0.0072	0.1507	0.0112	0.0102	0.0685	0.0011	0.0776	0.117	0.0286	0.0034	0.1138	0.0231	0.0111	0.0099	0.0013	0.0011	0.0339	0.0335	0.0364	0.0757	0.0277	0.0903	0.0023
13	rs13378207	28704081	0.92	0.368072033098782	0.97	0.0677063307338505	0.875914542665823	1.08428854862754	0.0281	0.0081	0.0215	0.0072	0.1507	0.0112	0.0102	0.0686	0.0011	0.0776	0.117	0.0286	0.0034	0.1138	0.0231	0.0111	0.0099	0.0013	0.0011	0.0339	0.0335	0.0365	0.0757	0.0277	0.0903	0.0023
13	rs112884026	28711874	0.92	0.368072033098782	0.97	0.0677063307338505	0.88014281165802	1.09062913838801	0.0281	0.0081	0.0215	0.0072	0.1506	0.0112	0.0102	0.0686	0.0011	0.0777	0.117	0.0286	0.0034	0.1138	0.0231	0.0111	0.0099	0.0013	0.0011	0.0339	0.0335	0.0365	0.0757	0.0277	0.0903	0.0023
13	rs77407339	28717115	0.92	0.368072033098782	0.96	0.0801626552665664	0.878190234807649	1.09079180774494	0.0281	0.0081	0.0216	0.0072	0.1506	0.0112	0.0102	0.0686	0.0011	0.0777	0.117	0.0286	0.0034	0.1138	0.0231	0.0111	0.0099	0.0013	0.0011	0.0338	0.0335	0.0365	0.0757	0.0277	0.0903	0.0023
13	rs74336351	28727696	0.92	0.368072033098782	0.96	0.0801626552665664	0.874128248814448	1.10887589121691	0.0281	0.0081	0.0216	0.0072	0.1506	0.0113	0.0102	0.0686	0.0011	0.0776	0.117	0.0286	0.0034	0.1138	0.0231	0.0111	0.0099	0.0013	0.0011	0.0338	0.0335	0.0366	0.0757	0.0277	0.0903	0.0023
13	rs45541731	28750129	0.92	0.368072033098782	0.96	0.0801626552665664	0.889033760122188	1.11018136249401	0.0281	0.0081	0.0216	0.0071	0.1505	0.0113	0.0102	0.0686	0.0011	0.0776	0.117	0.0286	0.0034	0.1138	0.0231	0.0112	0.0099	0.0013	0.0011	0.0338	0.0335	0.0366	0.0756	0.0277	0.0902	0.0023
13	rs9319419	28755373	0.92	0.368072033098782	0.96	0.0801626552665664	0.890178443226964	1.11638619974084	0.0281	0.0081	0.0216	0.0071	0.1505	0.0113	0.0102	0.0686	0.0011	0.0776	0.117	0.0286	0.0034	0.1138	0.0231	0.0112	0.0099	0.0013	0.0011	0.0338	0.0335	0.0366	0.0756	0.0277	0.0902	0.0023
13	rs45547436	28774691	0.92	0.368072033098782	0.96	0.0801626552665664	0.85965171533477	1.21086046007381	0.0281	0.0082	0.0215	0.0073	0.1504	0.0113	0.0103	0.0691	0.0013	0.0771	0.1169	0.0285	0.0035	0.1128	0.0233	0.0118	0.01	0.0014	0.0012	0.0336	0.0335	0.037	0.0749	0.028	0.09	0.0024
13	rs45530141	28794511	0.92	0.368072033098782	0.96	0.0801626552665664	0.852010322618921	1.25459560984587	0.0281	0.0083	0.0215	0.0073	0.1503	0.0114	0.0104	0.0692	0.0014	0.077	0.1169	0.0285	0.0035	0.1126	0.0233	0.0119	0.01	0.0015	0.0012	0.0336	0.0335	0.037	0.0747	0.028	0.09	0.0025
13	rs118101480	28797424	0.92	0.368072033098782	0.96	0.0801626552665664	0.848561127194413	1.25860006196894	0.0281	0.0083	0.0215	0.0073	0.1503	0.0114	0.0104	0.0692	0.0014	0.077	0.1169	0.0285	0.0035	0.1125	0.0233	0.0119	0.01	0.0015	0.0012	0.0336	0.0335	0.037	0.0747	0.028	0.09	0.0025
13	rs9508007	28810240	0.92	0.368072033098782	0.97	0.0677063307338505	0.845678010997546	1.27480713632921	0.028	0.0083	0.0216	0.0073	0.1502	0.0114	0.0104	0.0692	0.0014	0.0769	0.1169	0.0286	0.0035	0.1126	0.0234	0.0119	0.01	0.0015	0.0012	0.0336	0.0335	0.037	0.0746	0.028	0.0901	0.0025
13	rs117198066	28810557	0.92	0.368072033098782	0.97	0.0677063307338505	0.845838074451684	1.27463987086102	0.028	0.0083	0.0216	0.0073	0.1502	0.0114	0.0104	0.0692	0.0014	0.0769	0.1169	0.0286	0.0035	0.1126	0.0234	0.0119	0.01	0.0015	0.0012	0.0336	0.0335	0.0371	0.0746	0.028	0.0901	0.0025
13	rs75154667	28818648	0.92	0.368072033098782	0.97	0.0677063307338505	0.849042052774309	1.26477791540602	0.028	0.0083	0.0215	0.0073	0.1502	0.0114	0.0104	0.0692	0.0014	0.0769	0.1169	0.0286	0.0035	0.1125	0.0234	0.0119	0.01	0.0015	0.0012	0.0335	0.0335	0.0371	0.0746	0.028	0.09	0.0025
13	rs17533923	28818741	0.92	0.368072033098782	0.97	0.0677063307338505	0.849843853153774	1.26494495697695	0.028	0.0083	0.0215	0.0073	0.1502	0.0114	0.0104	0.0692	0.0014	0.0769	0.1169	0.0285	0.0036	0.1125	0.0234	0.0119	0.01	0.0015	0.0012	0.0336	0.0335	0.0371	0.0746	0.028	0.09	0.0025
13	rs117049406	28838107	0.92	0.368072033098782	0.97	0.0677063307338505	0.850645975611649	1.23377509940746	0.028	0.0083	0.0216	0.0073	0.1502	0.0114	0.0104	0.0692	0.0014	0.077	0.1169	0.0285	0.0036	0.1126	0.0234	0.0119	0.01	0.0015	0.0012	0.0336	0.0335	0.0372	0.0744	0.0281	0.0899	0.0025
13	rs76806311	28849762	0.92	0.368072033098782	0.96	0.0801626552665664	0.852411778141187	1.27029229655741	0.028	0.0083	0.0216	0.0073	0.1501	0.0114	0.0104	0.0692	0.0014	0.077	0.1169	0.0285	0.0036	0.1126	0.0234	0.0119	0.01	0.0015	0.0012	0.0336	0.0335	0.0372	0.0744	0.0281	0.0899	0.0025
13	rs9554302	28850567	0.92	0.368072033098782	0.96	0.0801626552665664	0.852010322618921	1.27062663444196	0.028	0.0083	0.0216	0.0073	0.1502	0.0114	0.0105	0.0692	0.0014	0.077	0.1169	0.0285	0.0036	0.1126	0.0234	0.0119	0.01	0.0015	0.0012	0.0336	0.0335	0.0372	0.0744	0.0281	0.0899	0.0025
13	rs1408242	28851722	0.92	0.368072033098782	0.96	0.0801626552665664	0.846958879979711	1.26979081818057	0.028	0.0083	0.0216	0.0073	0.1501	0.0114	0.0105	0.0692	0.0014	0.077	0.1169	0.0285	0.0036	0.1126	0.0234	0.0119	0.01	0.0015	0.0012	0.0336	0.0335	0.0372	0.0743	0.0281	0.0899	0.0025
13	rs77632592	28855785	0.92	0.368072033098782	0.96	0.0801626552665664	0.844957885207093	1.25876696211268	0.028	0.0083	0.0216	0.0073	0.1501	0.0114	0.0105	0.0692	0.0014	0.077	0.1169	0.0285	0.0036	0.1125	0.0234	0.0119	0.01	0.0015	0.0012	0.0336	0.0335	0.0372	0.0744	0.0281	0.0898	0.0025
13	rs116856050	28858082	0.92	0.368072033098782	0.96	0.0801626552665664	0.841680622326189	1.26427681356757	0.028	0.0083	0.0216	0.0073	0.1501	0.0114	0.0105	0.0692	0.0014	0.077	0.1169	0.0285	0.0036	0.1125	0.0234	0.0119	0.01	0.0015	0.0012	0.0336	0.0335	0.0372	0.0743	0.0281	0.0898	0.0025
13	rs149369530	28866586	0.92	0.368072033098782	0.96	0.0801626552665664	0.808187657376956	1.27463987086102	0.028	0.0083	0.0218	0.0074	0.15	0.0114	0.0105	0.0692	0.0015	0.077	0.1168	0.0285	0.0036	0.1123	0.0234	0.0119	0.01	0.0015	0.0013	0.0335	0.0335	0.0373	0.0741	0.0282	0.0899	0.0025
13	rs9554309	28867180	0.92	0.368072033098782	0.96	0.0801626552665664	0.799495689231363	1.25392841638701	0.028	0.0083	0.0218	0.0074	0.15	0.0114	0.0105	0.0692	0.0015	0.077	0.1168	0.0284	0.0036	0.1122	0.0234	0.0119	0.01	0.0016	0.0013	0.0335	0.0335	0.0373	0.074	0.0282	0.0899	0.0025
13	rs17086490	28869587	0.92	0.368072033098782	0.96	0.0801626552665664	0.782311213501731	1.24359481708191	0.028	0.0083	0.0218	0.0074	0.1499	0.0114	0.0106	0.0692	0.0016	0.0771	0.1169	0.0284	0.0036	0.1121	0.0234	0.0119	0.01	0.0016	0.0013	0.0334	0.0335	0.0373	0.0739	0.0282	0.0898	0.0026
13	rs9513069	28872486	0.92	0.368072033098782	0.95	0.0943132253134139	0.772971232747713	1.23477309338581	0.028	0.0084	0.0219	0.0074	0.1499	0.0114	0.0106	0.0692	0.0016	0.0771	0.1167	0.0284	0.0036	0.112	0.0234	0.012	0.01	0.0017	0.0014	0.0334	0.0334	0.0374	0.0737	0.0282	0.0898	0.0026
13	rs1830792	28873907	0.92	0.368072033098782	0.95	0.0943132253134139	0.758022193988343	1.24076401428114	0.028	0.0084	0.022	0.0074	0.1497	0.0115	0.0107	0.0692	0.0016	0.0771	0.1167	0.0283	0.0036	0.1118	0.0234	0.012	0.01	0.0017	0.0014	0.0334	0.0334	0.0374	0.0735	0.0283	0.0897	0.0026
13	rs9513070	28879839	0.92	0.368072033098782	0.95	0.0943132253134139	0.998183629650123	1.66954398095659	0.0287	0.0089	0.0223	0.0081	0.1455	0.012	0.0117	0.069	0.0032	0.0763	0.1172	0.0279	0.0041	0.1105	0.0236	0.0129	0.0108	0.003	0.0023	0.0334	0.033	0.0375	0.0707	0.0287	0.0883	0.0034
13	rs78547573	28880052	0.92	0.368072033098782	0.95	0.0943132253134139	1.03177180428605	1.67496080923814	0.0285	0.0089	0.0224	0.0082	0.1449	0.012	0.0118	0.0691	0.0033	0.0764	0.1173	0.0278	0.0041	0.1104	0.0236	0.013	0.0108	0.003	0.0023	0.0333	0.0329	0.0375	0.0708	0.0288	0.0884	0.0034
13	rs78149662	28881375	0.92	0.368072033098782	0.95	0.0943132253134139	1.1046623500362	1.76426987290839	0.0286	0.0092	0.0223	0.0083	0.1455	0.0122	0.012	0.069	0.0034	0.0762	0.1175	0.0272	0.0041	0.1094	0.0235	0.0132	0.0108	0.0033	0.0024	0.0333	0.0331	0.0377	0.0705	0.0286	0.0884	0.0035
13	rs117724589	28883545	0.93	0.332112317682009	0.95	0.0943132253134139	1.14751164248782	1.80219580107797	0.0286	0.0093	0.0221	0.0084	0.1459	0.0122	0.0121	0.0689	0.0035	0.0764	0.1175	0.0271	0.0042	0.1088	0.0234	0.0132	0.0108	0.0036	0.0025	0.0331	0.0332	0.0378	0.0701	0.0283	0.0884	0.0035
13	rs9554319	28885452	0.93	0.332112317682009	0.95	0.0943132253134139	1.22570440453645	1.83492224617577	0.0286	0.0094	0.022	0.0084	0.1463	0.0122	0.0121	0.0687	0.0036	0.0766	0.1175	0.0269	0.0042	0.1084	0.0233	0.0133	0.0109	0.0037	0.0025	0.0331	0.0331	0.0378	0.07	0.0282	0.0884	0.0036
13	rs9554320	28886927	0.93	0.332112317682009	0.94	0.110289943288055	1.2656881735919	1.78101341161813	0.0285	0.0095	0.022	0.0085	0.1464	0.0122	0.0122	0.0686	0.0036	0.0769	0.1174	0.0269	0.0042	0.1081	0.0231	0.0134	0.0109	0.0037	0.0025	0.0331	0.0333	0.0379	0.0702	0.0281	0.0883	0.0035
13	rs75768087	28887663	0.93	0.332112317682009	0.95	0.0943132253134139	1.23371753940873	1.72295164896772	0.0286	0.0095	0.022	0.0085	0.1465	0.0122	0.0122	0.0686	0.0036	0.077	0.1174	0.0268	0.0042	0.1081	0.0231	0.0133	0.0109	0.0037	0.0025	0.033	0.0333	0.0379	0.0701	0.0281	0.0882	0.0035
13	rs116851938	28888461	0.93	0.332112317682009	0.95	0.0943132253134139	1.24455784750059	1.74385653723768	0.0285	0.0095	0.022	0.0085	0.1466	0.0122	0.0122	0.0685	0.0036	0.0771	0.1174	0.0267	0.0042	0.108	0.023	0.0134	0.0109	0.0037	0.0025	0.033	0.0333	0.0379	0.0701	0.0281	0.0881	0.0035
13	rs9319425	28892985	0.95	0.267590046340022	0.95	0.0943132253134139	2.46142931871182	1.8743041142878	0.0276	0.0103	0.0227	0.0088	0.1499	0.0122	0.0132	0.0656	0.0039	0.0817	0.117	0.0245	0.0043	0.105	0.0221	0.0144	0.0103	0.0042	0.0028	0.0327	0.0343	0.0416	0.0673	0.029	0.0838	0.0035
13	rs2296187	28893341	0.95	0.267590046340022	0.95	0.0943132253134139	2.65876879293821	1.71207480689279	0.0274	0.0103	0.0225	0.0085	0.151	0.012	0.013	0.0646	0.0039	0.082	0.1183	0.0239	0.0043	0.1056	0.0213	0.0143	0.01	0.0042	0.0027	0.0329	0.0344	0.042	0.0673	0.0288	0.0839	0.0034
13	rs2296188	28893484	0.95	0.267590046340022	0.95	0.0943132253134139	2.62200246313417	1.66605065222311	0.0275	0.0102	0.0225	0.0085	0.1513	0.012	0.013	0.064	0.0039	0.0819	0.1186	0.0239	0.0042	0.1057	0.0213	0.0143	0.01	0.0042	0.0027	0.0329	0.0344	0.0421	0.0676	0.0287	0.0839	0.0034
13	rs2296189	28893642	0.95	0.267590046340022	0.95	0.0943132253134139	2.43381166755453	1.56073824648613	0.0273	0.0102	0.0226	0.0083	0.1516	0.0118	0.0128	0.0635	0.0038	0.0817	0.119	0.0246	0.0042	0.1062	0.0212	0.0141	0.0098	0.0041	0.0028	0.0329	0.0343	0.0421	0.068	0.0288	0.0839	0.0034
13	rs942364	28896097	0.97	0.212405230483542	0.95	0.0943132253134139	0.959222115053417	0.438086714790949	0.0267	0.0104	0.0211	0.0066	0.1595	0.0085	0.01	0.059	0.0028	0.0843	0.1266	0.0249	0.0033	0.1123	0.0196	0.0121	0.0074	0.0036	0.0019	0.0331	0.0335	0.0407	0.072	0.0255	0.0858	0.0024
13	rs56314249	28896979	0.97	0.212405230483542	0.95	0.0943132253134139	0.958209879574778	0.424900941418479	0.0267	0.0104	0.0211	0.0066	0.1596	0.0085	0.0099	0.0588	0.0028	0.0843	0.1268	0.025	0.0033	0.1123	0.0195	0.0121	0.0073	0.0036	0.0019	0.0331	0.0335	0.0406	0.072	0.0254	0.0859	0.0024
13	rs56231329	28900207	0.97	0.212405230483542	0.95	0.0943132253134139	0.954249541824182	0.388699814719388	0.0267	0.0104	0.021	0.0065	0.1597	0.0084	0.0099	0.0587	0.0028	0.0844	0.1272	0.025	0.0033	0.1123	0.0195	0.012	0.0073	0.0036	0.0019	0.0331	0.0335	0.0405	0.0721	0.0252	0.0859	0.0024
13	rs17619601	28900510	0.97	0.212405230483542	0.95	0.0943132253134139	0.95374445470961	0.384221615014929	0.0267	0.0104	0.021	0.0065	0.1597	0.0084	0.0099	0.0587	0.0028	0.0843	0.1271	0.025	0.0033	0.1124	0.0195	0.012	0.0073	0.0036	0.0019	0.0331	0.0335	0.0405	0.0721	0.0252	0.0859	0.0024
13	rs7982251	28909835	0.97	0.212405230483542	0.95	0.0943132253134139	0.950632194735647	0.316566061568284	0.0267	0.0104	0.0209	0.0064	0.1605	0.008	0.0094	0.0583	0.0028	0.0848	0.1274	0.0252	0.0032	0.1126	0.0194	0.0119	0.007	0.0036	0.0019	0.0332	0.0335	0.0404	0.0725	0.0249	0.0862	0.0024
13	rs2387632	28916343	0.96	0.238871757466757	0.95	0.0943132253134139	0.76513583654368	0.206930766070822	0.0264	0.0101	0.0202	0.0058	0.1634	0.0072	0.0085	0.0571	0.0026	0.0854	0.1288	0.0258	0.0032	0.1139	0.0186	0.0113	0.0063	0.0033	0.0017	0.0337	0.0336	0.0401	0.0735	0.0238	0.0869	0.0023
13	rs3936415	28919330	0.96	0.238871757466757	0.95	0.0943132253134139	0.586356286231167	0.207247956042958	0.0261	0.0102	0.0202	0.0055	0.1636	0.0069	0.0081	0.0566	0.0023	0.0861	0.1295	0.0259	0.0029	0.115	0.0185	0.0108	0.006	0.0031	0.0015	0.0339	0.0336	0.0409	0.0735	0.0233	0.0875	0.002
13	rs2296192	28919462	0.96	0.238871757466757	0.95	0.0943132253134139	0.555139979572334	0.210641341207659	0.0261	0.0102	0.0202	0.0055	0.1636	0.0068	0.0079	0.0565	0.0023	0.086	0.1296	0.0259	0.0029	0.1155	0.0184	0.0107	0.006	0.0031	0.0015	0.0339	0.0335	0.041	0.0735	0.0232	0.0875	0.002
13	rs1324057	28925435	0.96	0.238871757466757	0.95	0.0943132253134139	0.494001993612067	0.181283119146183	0.0259	0.0102	0.0201	0.0053	0.1649	0.0065	0.0077	0.0559	0.0021	0.0865	0.1306	0.026	0.0028	0.116	0.0181	0.0103	0.0057	0.0029	0.0014	0.0343	0.0335	0.0412	0.0734	0.0229	0.0881	0.0018
13	rs17086609	28929711	0.96	0.238871757466757	0.95	0.0943132253134139	0.442406872483169	0.110535943064983	0.0259	0.0102	0.0201	0.0052	0.1652	0.0064	0.0077	0.0559	0.0019	0.0865	0.1306	0.0259	0.0028	0.1162	0.0183	0.0102	0.0055	0.0029	0.0014	0.0344	0.0337	0.0412	0.0734	0.023	0.0881	0.0018
13	rs76875717	28934954	0.96	0.238871757466757	0.95	0.0943132253134139	0.434834415022231	0.112484340870142	0.0258	0.0102	0.0201	0.0052	0.1654	0.0063	0.0077	0.0558	0.0018	0.0866	0.1308	0.0259	0.0028	0.1163	0.0182	0.0101	0.0055	0.0029	0.0013	0.0345	0.0336	0.0413	0.0734	0.023	0.088	0.0017
13	rs6491275	28941930	0.96	0.238871757466757	0.95	0.0943132253134139	0.431307070824743	0.0800894066322641	0.0257	0.0102	0.0201	0.0051	0.1657	0.0063	0.0077	0.0558	0.0017	0.0867	0.1309	0.0259	0.0027	0.1164	0.0183	0.01	0.0054	0.0029	0.0013	0.0346	0.0336	0.0413	0.0734	0.0231	0.0878	0.0017
13	rs61763255	28950807	0.96	0.238871757466757	0.95	0.0943132253134139	0.459559014390112	0.0456222928347064	0.0257	0.0102	0.0201	0.005	0.166	0.0062	0.0077	0.0557	0.0017	0.0867	0.1309	0.0259	0.0027	0.1166	0.0183	0.01	0.0054	0.0028	0.0013	0.0347	0.0336	0.0414	0.0735	0.023	0.088	0.0016
13	rs8002218	28951507	0.96	0.238871757466757	0.95	0.0943132253134139	0.456959758548122	0.0440538632783374	0.0257	0.0102	0.0201	0.005	0.166	0.0062	0.0077	0.0556	0.0016	0.0867	0.1309	0.0259	0.0027	0.1166	0.0183	0.01	0.0054	0.0028	0.0013	0.0347	0.0336	0.0414	0.0735	0.023	0.088	0.0016
13	rs11616473	28953650	0.96	0.238871757466757	0.95	0.0943132253134139	0.445084382822398	0.0434791527632045	0.0257	0.0102	0.0201	0.005	0.1661	0.0061	0.0077	0.0556	0.0016	0.0867	0.131	0.026	0.0027	0.1166	0.0182	0.0099	0.0054	0.0028	0.0013	0.0347	0.0336	0.0414	0.0735	0.023	0.0881	0.0016
13	rs34191240	28956391	0.96	0.238871757466757	0.95	0.0943132253134139	0.433892399625773	0.0396058611667945	0.0257	0.0102	0.02	0.005	0.1662	0.0061	0.0077	0.0556	0.0016	0.0868	0.131	0.026	0.0027	0.1166	0.0182	0.0099	0.0054	0.0028	0.0013	0.0347	0.0335	0.0414	0.0735	0.023	0.0882	0.0016
13	rs3751395	28958955	0.96	0.238871757466757	0.95	0.0943132253134139	0.367019002663661	0.0256037211867234	0.0258	0.0101	0.0199	0.005	0.1669	0.0058	0.0075	0.0554	0.0013	0.0875	0.1311	0.026	0.0027	0.1174	0.018	0.0096	0.0051	0.0027	0.0012	0.0348	0.0335	0.0411	0.0734	0.0228	0.0886	0.0015
13	rs78901714	28960943	0.96	0.238871757466757	0.95	0.0943132253134139	0.296101846107845	0.0177166181015904	0.0256	0.0101	0.0199	0.0049	0.1673	0.0054	0.0073	0.0554	0.0011	0.0886	0.1313	0.0261	0.0026	0.1182	0.0178	0.0092	0.0049	0.0026	0.0011	0.035	0.0333	0.0406	0.0731	0.0226	0.0892	0.0014
13	rs80274480	28961337	0.96	0.238871757466757	0.95	0.0943132253134139	0.287465148152619	0.0167886413174673	0.0256	0.0101	0.0199	0.0049	0.1675	0.0054	0.0072	0.0554	0.0011	0.0888	0.1314	0.0261	0.0026	0.1183	0.0177	0.0092	0.0048	0.0026	0.001	0.035	0.0333	0.0405	0.073	0.0225	0.0893	0.0013
13	rs17626077	28961652	0.97	0.212405230483542	0.95	0.0943132253134139	0.280513140849896	0.0158496618750186	0.0256	0.0099	0.0199	0.0049	0.1676	0.0053	0.0072	0.0554	0.0011	0.089	0.1314	0.0261	0.0026	0.1185	0.0177	0.0091	0.0048	0.0026	0.0011	0.035	0.0333	0.0404	0.073	0.0225	0.0894	0.0013
13	rs1555641	28968468	0.97	0.212405230483542	0.94	0.110289943288055	0.247961292567966	0.0109299673986953	0.0254	0.0101	0.0199	0.0048	0.1681	0.005	0.0069	0.0552	9e-04	0.0901	0.1317	0.0262	0.0026	0.1191	0.018	0.0088	0.0045	0.0024	0.001	0.0353	0.0331	0.0401	0.0726	0.0223	0.0898	0.0011
13	rs2057535	28968900	0.97	0.212405230483542	0.94	0.110289943288055	0.247346559840722	0.0104049540046055	0.0254	0.0101	0.0199	0.0048	0.1681	0.005	0.0069	0.0552	9e-04	0.0901	0.1317	0.0262	0.0026	0.1191	0.018	0.0088	0.0045	0.0024	0.001	0.0353	0.0331	0.0401	0.0726	0.0223	0.0899	0.0011
13	rs9319428	28973621	0.97	0.212405230483542	0.94	0.110289943288055	0.241721657368273	0.00931278839725393	0.0254	0.0101	0.0199	0.0047	0.1683	0.0049	0.0068	0.0552	9e-04	0.0903	0.1318	0.0262	0.0026	0.1192	0.018	0.0087	0.0045	0.0024	0.001	0.0353	0.0331	0.0401	0.0725	0.0222	0.0899	0.0011
13	rs10507384	28979480	0.97	0.212405230483542	0.94	0.110289943288055	0.236681570904335	0.00896256560541821	0.0254	0.0101	0.0199	0.0047	0.1683	0.0049	0.0068	0.0552	9e-04	0.0904	0.1318	0.0262	0.0025	0.1193	0.018	0.0086	0.0045	0.0024	0.001	0.0353	0.0331	0.0401	0.0725	0.0222	0.0899	0.0011
13	rs17627009	28980354	0.97	0.212405230483542	0.94	0.110289943288055	0.235484090376874	0.00882970978596769	0.0254	0.0101	0.0199	0.0047	0.1683	0.0049	0.0068	0.0552	9e-04	0.0904	0.1318	0.0262	0.0025	0.1193	0.018	0.0086	0.0045	0.0024	0.001	0.0354	0.0331	0.04	0.0725	0.0222	0.0899	0.0011
13	rs73453268	28986066	0.97	0.212405230483542	0.94	0.110289943288055	0.22623406374796	0.00792846781740139	0.0254	0.0101	0.0196	0.0046	0.1683	0.0049	0.0068	0.0551	8e-04	0.0904	0.1317	0.0263	0.0025	0.1193	0.0179	0.0086	0.0044	0.0024	0.001	0.0362	0.0329	0.0398	0.0726	0.0221	0.09	0.0011
13	rs78659388	28989008	0.97	0.212405230483542	0.94	0.110289943288055	0.225566331565994	0.0078038307002075	0.0254	0.0101	0.0196	0.0046	0.1683	0.0049	0.0068	0.0551	8e-04	0.0904	0.1318	0.0263	0.0025	0.1193	0.0179	0.0086	0.0044	0.0024	0.001	0.0363	0.0329	0.0398	0.0725	0.0221	0.09	0.0011
13	rs2387634	28990428	0.97	0.212405230483542	0.94	0.110289943288055	0.218949512630447	0.00768022255884735	0.0254	0.0101	0.0196	0.0046	0.1684	0.0049	0.0068	0.0551	8e-04	0.0905	0.1318	0.0263	0.0025	0.1194	0.0179	0.0085	0.0044	0.0024	0.001	0.0363	0.0329	0.0398	0.0725	0.0221	0.0901	0.0011
13	rs2147563	28991457	0.97	0.212405230483542	0.94	0.110289943288055	0.216333606835668	0.00738776296259432	0.0254	0.0101	0.0196	0.0046	0.1683	0.0049	0.0067	0.0551	8e-04	0.0905	0.1318	0.0263	0.0025	0.1194	0.0179	0.0085	0.0044	0.0024	0.001	0.0362	0.0329	0.0398	0.0724	0.022	0.0901	0.0011
13	rs9508032	28995940	0.97	0.212405230483542	0.94	0.110289943288055	0.200657003140559	0.00741190806594664	0.0246	0.0101	0.0196	0.0045	0.1681	0.0048	0.0067	0.0554	8e-04	0.0909	0.1325	0.0266	0.0026	0.1188	0.0175	0.0084	0.0043	0.0024	0.001	0.0359	0.033	0.0396	0.0722	0.0214	0.092	0.0011
13	rs9513112	28997702	0.97	0.212405230483542	0.94	0.110289943288055	0.200032872416475	0.00696019720309229	0.0246	0.0101	0.0196	0.0045	0.1683	0.0047	0.0067	0.0554	8e-04	0.0911	0.1325	0.0266	0.0026	0.1189	0.0174	0.0084	0.0043	0.0024	0.001	0.0359	0.033	0.0396	0.0722	0.0214	0.0919	0.0011
13	rs61763172	29012237	0.97	0.212405230483542	0.94	0.110289943288055	0.184490743832165	0.00645575509089252	0.0246	0.0102	0.0193	0.0044	0.1696	0.0047	0.0066	0.0552	7e-04	0.0912	0.1327	0.0262	0.0025	0.119	0.0173	0.0083	0.0042	0.0024	0.001	0.0361	0.0328	0.0393	0.0721	0.0214	0.0918	0.0012
13	rs17627771	29014292	0.97	0.212405230483542	0.94	0.110289943288055	0.181564389235479	0.00621101857876926	0.0246	0.0102	0.0193	0.0044	0.1696	0.0047	0.0066	0.0552	7e-04	0.0913	0.1327	0.0262	0.0025	0.1191	0.0173	0.0083	0.0042	0.0024	0.001	0.0362	0.0329	0.0393	0.0721	0.0213	0.0918	0.0012
13	rs78305106	29017178	0.97	0.212405230483542	0.94	0.110289943288055	0.176807511625055	0.00659135095787891	0.0247	0.0102	0.0193	0.0044	0.1696	0.0047	0.0066	0.0552	7e-04	0.0913	0.1327	0.0262	0.0025	0.1191	0.0173	0.0082	0.0042	0.0024	0.001	0.0362	0.0328	0.0393	0.0721	0.0213	0.0918	0.0012
13	rs73455452	29042620	0.97	0.212405230483542	0.94	0.110289943288055	0.163876236244343	0.00430484885495879	0.0248	0.0102	0.0192	0.0042	0.1707	0.0047	0.0064	0.0547	7e-04	0.0912	0.1327	0.0259	0.0025	0.1198	0.0172	0.008	0.0041	0.0024	0.001	0.0368	0.0329	0.0389	0.0718	0.0211	0.092	0.0012
13	rs718273	29043141	0.97	0.212405230483542	0.94	0.110289943288055	0.162593788560457	0.00458113892261047	0.0249	0.0102	0.0192	0.0042	0.1707	0.0047	0.0064	0.0547	7e-04	0.0912	0.1327	0.0259	0.0024	0.1198	0.0172	0.008	0.0041	0.0024	0.001	0.0368	0.0329	0.0389	0.0717	0.0211	0.092	0.0012
13	rs61138331	29045209	0.97	0.212405230483542	0.94	0.110289943288055	0.153480770434559	0.00663687948091612	0.0249	0.0102	0.0192	0.0042	0.1708	0.0047	0.0064	0.0546	7e-04	0.0913	0.1327	0.0258	0.0024	0.1199	0.0172	0.0079	0.0041	0.0024	0.001	0.0368	0.0328	0.0388	0.0716	0.0212	0.092	0.0012
13	rs17553014	29051331	0.98	0.188103243221556	0.94	0.110289943288055	0.0737951904296843	0.00520146073521423	0.0253	0.0105	0.0192	0.0039	0.1716	0.0045	0.0061	0.0532	6e-04	0.0934	0.1339	0.0257	0.0024	0.1217	0.0173	0.0074	0.004	0.0023	0.001	0.0373	0.0319	0.0376	0.0688	0.022	0.092	0.0013
13	rs117859231	29051531	0.98	0.188103243221556	0.94	0.110289943288055	0.0735195818228625	0.00475134800676449	0.0253	0.0105	0.0192	0.0039	0.1716	0.0045	0.0061	0.0532	6e-04	0.0934	0.1339	0.0257	0.0024	0.1217	0.0173	0.0074	0.004	0.0023	0.001	0.0373	0.0319	0.0376	0.0688	0.022	0.092	0.0013
13	rs748253	29060599	0.98	0.188103243221556	0.94	0.110289943288055	0.0701614858639563	0.00402030801237633	0.0253	0.0105	0.0192	0.0039	0.1718	0.0045	0.006	0.053	6e-04	0.0934	0.134	0.0257	0.0024	0.1219	0.0173	0.0073	0.004	0.0023	0.001	0.0374	0.0318	0.0375	0.0683	0.0223	0.0921	0.0013
13	rs73160005	29062840	0.98	0.188103243221556	0.94	0.110289943288055	0.0693429590759949	0.00582130402301291	0.0253	0.0105	0.0192	0.0038	0.1717	0.0044	0.006	0.0529	6e-04	0.0934	0.134	0.0257	0.0025	0.122	0.0173	0.0073	0.004	0.0023	0.001	0.0375	0.0318	0.0375	0.0683	0.0224	0.0922	0.0013
13	rs79793347	29066191	0.98	0.188103243221556	0.94	0.110289943288055	0.0691800045477947	0.00580004494164779	0.0253	0.0105	0.0192	0.0038	0.1718	0.0044	0.006	0.0528	6e-04	0.0935	0.1339	0.0258	0.0025	0.1221	0.0173	0.0072	0.004	0.0023	0.001	0.0377	0.0317	0.0374	0.0683	0.0225	0.0922	0.0013
13	rs4769602	29067865	0.98	0.188103243221556	0.94	0.110289943288055	0.0683689796684602	0.0061670571561986	0.0253	0.0105	0.0192	0.0038	0.1718	0.0044	0.006	0.0527	6e-04	0.0935	0.1339	0.0258	0.0025	0.1221	0.0173	0.0072	0.004	0.0023	0.001	0.0377	0.0317	0.0374	0.0683	0.0225	0.0922	0.0013
13	rs56051053	29069032	0.98	0.188103243221556	0.94	0.110289943288055	0.0651479400555332	0.00729159452439102	0.0253	0.0105	0.0192	0.0038	0.1718	0.0044	0.006	0.0527	7e-04	0.0935	0.1339	0.0258	0.0025	0.1221	0.0173	0.0071	0.004	0.0023	0.001	0.0377	0.0317	0.0374	0.0683	0.0226	0.0922	0.0013
13	rs664393	29071001	0.98	0.188103243221556	0.94	0.110289943288055	0.0632870305358414	0.00571542089680884	0.0253	0.0106	0.0192	0.0038	0.1718	0.0044	0.006	0.0526	7e-04	0.0937	0.1339	0.0258	0.0024	0.1222	0.0173	0.0071	0.004	0.0023	0.001	0.0377	0.0316	0.0374	0.0683	0.0226	0.0921	0.0013
13	rs8000288	29072477	0.98	0.188103243221556	0.94	0.110289943288055	0.0632294478267291	0.00492488694129684	0.0253	0.0106	0.0192	0.0038	0.1718	0.0044	0.006	0.0525	7e-04	0.0936	0.1338	0.0258	0.0024	0.1223	0.0173	0.0071	0.004	0.0023	0.001	0.0377	0.0317	0.0373	0.0683	0.0226	0.0921	0.0013
13	rs4769603	29074688	0.98	0.188103243221556	0.94	0.110289943288055	0.0621798744418483	0.0059497243751927	0.0254	0.0106	0.0192	0.0038	0.1719	0.0044	0.0061	0.0522	7e-04	0.0936	0.1336	0.0257	0.0023	0.1228	0.0174	0.0071	0.004	0.0022	0.001	0.0378	0.0317	0.0372	0.0683	0.0227	0.092	0.0013
13	rs9579184	29088977	0.99	0.165875049708709	0.94	0.110289943288055	0.0650110492436209	0.0088032617126953	0.0254	0.0106	0.0192	0.0037	0.173	0.0044	0.006	0.0519	7e-04	0.0935	0.1336	0.0258	0.0023	0.1228	0.0174	0.0071	0.004	0.0022	0.001	0.0377	0.0314	0.0368	0.0683	0.0228	0.0919	0.0013
13	rs117448210	29089039	0.99	0.165875049708709	0.94	0.110289943288055	0.0650501416137766	0.00947676515857021	0.0254	0.0106	0.0192	0.0037	0.173	0.0044	0.006	0.0519	7e-04	0.0935	0.1336	0.0258	0.0023	0.1228	0.0174	0.0071	0.004	0.0022	0.001	0.0377	0.0314	0.0368	0.0683	0.0228	0.0919	0.0013
13	rs9508048	29096780	0.99	0.165875049708709	0.94	0.110289943288055	0.0752907377006039	0.0136526932927299	0.0255	0.0107	0.0192	0.0036	0.1736	0.0043	0.006	0.0517	7e-04	0.0936	0.1336	0.0259	0.0023	0.1231	0.0174	0.0071	0.0039	0.002	9e-04	0.0375	0.0315	0.0366	0.0683	0.0229	0.0919	0.0012
13	rs74659666	29097069	0.99	0.165875049708709	0.94	0.110289943288055	0.0756784481065056	0.0150413407050329	0.0255	0.0107	0.0192	0.0036	0.1736	0.0043	0.006	0.0517	7e-04	0.0936	0.1336	0.0259	0.0023	0.1231	0.0174	0.0071	0.0039	0.002	9e-04	0.0375	0.0315	0.0366	0.0683	0.0229	0.0919	0.0012
13	rs9551485	29108487	0.99	0.165875049708709	0.94	0.110289943288055	0.0752477381815949	0.0187850094271995	0.0256	0.0107	0.0195	0.0037	0.1736	0.0045	0.0062	0.0511	7e-04	0.0925	0.1326	0.0266	0.0024	0.1235	0.0176	0.0071	0.0043	0.0023	9e-04	0.0379	0.0314	0.0363	0.0679	0.0237	0.0908	0.0013
13	rs116958817	29111960	0.99	0.165875049708709	0.94	0.110289943288055	0.0853956744013605	0.0297963357880914	0.0257	0.0107	0.0197	0.0037	0.1736	0.0046	0.0063	0.0507	8e-04	0.0921	0.1323	0.0268	0.0026	0.1233	0.018	0.007	0.0045	0.0025	0.001	0.0385	0.0312	0.0365	0.0672	0.0242	0.0898	0.0014
13	rs60432991	29121742	1	0.145626599290586	0.94	0.110289943288055	0.12234234348891	0.022805792204926	0.0259	0.0106	0.0201	0.0037	0.1737	0.0048	0.0066	0.0498	0.001	0.0915	0.1317	0.0272	0.0029	0.1229	0.0188	0.0069	0.0051	0.0028	0.0011	0.0397	0.0308	0.0368	0.0659	0.0252	0.0878	0.0016
13	rs9579188	29125292	1	0.145626599290586	0.94	0.110289943288055	0.123219443036617	0.0240109040340978	0.0259	0.0106	0.02	0.0038	0.1731	0.0051	0.0067	0.0496	0.001	0.0913	0.1314	0.0273	0.0029	0.1229	0.0194	0.0069	0.0055	0.0029	0.0011	0.04	0.0307	0.0369	0.0656	0.0254	0.0872	0.0016
13	rs9550379	29127645	1	0.145626599290586	0.93	0.128223312274834	0.119935578485868	0.0270140923458692	0.0258	0.0106	0.02	0.0038	0.1729	0.0052	0.0067	0.0494	0.001	0.0912	0.1315	0.0274	0.003	0.1228	0.0195	0.0069	0.0057	0.0029	0.0011	0.0401	0.0306	0.037	0.0655	0.0254	0.0869	0.0016
13	rs61950362	29129352	1	0.145626599290586	0.94	0.110289943288055	0.107743396039688	0.0369543923713855	0.0257	0.0106	0.0199	0.0039	0.1728	0.0053	0.0067	0.0494	0.001	0.0913	0.1316	0.0276	0.003	0.1227	0.0196	0.007	0.0058	0.0029	0.0012	0.0402	0.0302	0.0371	0.0654	0.0253	0.0867	0.0016
13	rs7318463	29129411	1	0.145626599290586	0.94	0.110289943288055	0.107419920326134	0.0372211342439854	0.0257	0.0106	0.0199	0.0039	0.1728	0.0053	0.0067	0.0494	0.001	0.0914	0.1316	0.0276	0.003	0.1227	0.0196	0.007	0.0058	0.003	0.0012	0.0402	0.0302	0.0371	0.0653	0.0253	0.0868	0.0016
13	rs17086805	29131507	1	0.145626599290586	0.94	0.110289943288055	0.095372238955494	0.0479305133119256	0.0256	0.0106	0.0199	0.0041	0.1724	0.0054	0.0068	0.0495	0.0011	0.0912	0.1318	0.0278	0.003	0.1224	0.0198	0.007	0.0058	0.003	0.0012	0.0402	0.0299	0.0373	0.0652	0.0253	0.0864	0.0017
13	rs17086813	29134381	1.01	0.127260826833158	0.94	0.110289943288055	0.139978525013056	0.0664115023068583	0.0257	0.0106	0.0199	0.0042	0.1722	0.005	0.0068	0.0492	0.001	0.0908	0.1314	0.0282	0.0031	0.1223	0.0203	0.007	0.0062	0.003	0.0012	0.0407	0.0294	0.0379	0.0651	0.0255	0.0861	0.0018
13	rs1535908	29135309	1.01	0.127260826833158	0.94	0.110289943288055	0.153647958983632	0.0713014336840054	0.0258	0.0106	0.0201	0.0043	0.1717	0.0051	0.0069	0.0487	0.0011	0.0904	0.131	0.0285	0.0032	0.1224	0.0208	0.0072	0.0064	0.0031	0.0012	0.0412	0.0288	0.0379	0.0648	0.0257	0.0857	0.0019
13	rs1538923	29135662	1.01	0.127260826833158	0.93	0.128223312274834	0.184044498912348	0.0958265468292413	0.0259	0.0107	0.0205	0.0045	0.1711	0.0053	0.007	0.0483	0.0011	0.0898	0.1305	0.0289	0.0032	0.1226	0.0213	0.0073	0.0067	0.0032	0.0011	0.0418	0.0281	0.038	0.0644	0.0259	0.0852	0.0019
13	rs67854121	29136668	1.01	0.127260826833158	0.93	0.128223312274834	0.401448751588188	0.198845319840853	0.0263	0.0109	0.0215	0.0051	0.1695	0.0057	0.0075	0.0466	0.0012	0.0881	0.1289	0.0303	0.0035	0.1233	0.0229	0.0077	0.0076	0.0034	0.0011	0.0438	0.026	0.038	0.0629	0.0266	0.0837	0.0022
13	rs9508061	29141836	1.01	0.127260826833158	0.91	0.170469891558667	0.787503893466287	0.343348208141248	0.0265	0.011	0.0211	0.0055	0.1692	0.006	0.0078	0.0451	0.0013	0.0866	0.1274	0.0313	0.0038	0.1241	0.0246	0.0081	0.0084	0.0033	0.0011	0.0452	0.0241	0.0385	0.0619	0.027	0.0829	0.0023
13	rs17086820	29141902	1.01	0.127260826833158	0.91	0.170469891558667	0.786495193192	0.340135581563719	0.0265	0.011	0.0211	0.0055	0.1692	0.006	0.0078	0.0451	0.0013	0.0866	0.1274	0.0313	0.0038	0.1241	0.0246	0.0081	0.0084	0.0033	0.0011	0.0452	0.0241	0.0385	0.0619	0.027	0.0829	0.0023
13	rs4262813	29143151	1.01	0.127260826833158	0.91	0.170469891558667	0.794035150048372	0.36343331417172	0.0265	0.0111	0.0211	0.0055	0.1692	0.0061	0.0078	0.045	0.0014	0.0865	0.1274	0.0313	0.0038	0.1239	0.0249	0.0081	0.0084	0.0034	0.0011	0.0453	0.024	0.0386	0.0617	0.027	0.0829	0.0023
13	rs17086824	29147097	1.01	0.127260826833158	0.91	0.170469891558667	0.89771604510929	0.436631006227912	0.0265	0.0111	0.0211	0.0055	0.1696	0.0061	0.0078	0.0446	0.0014	0.0868	0.1274	0.0318	0.0038	0.1236	0.0256	0.008	0.0084	0.0034	0.0012	0.0454	0.0238	0.0387	0.0605	0.027	0.0828	0.0024
13	rs17555469	29149430	1.01	0.127260826833158	0.9	0.195029827813683	1.05149232960467	0.488191322183654	0.0264	0.011	0.0212	0.0055	0.1692	0.0061	0.0078	0.0443	0.0016	0.0866	0.127	0.0321	0.004	0.1238	0.0263	0.008	0.0086	0.0034	0.0012	0.0456	0.0233	0.0388	0.0602	0.0271	0.0827	0.0024
13	rs7328082	29150190	1.01	0.127260826833158	0.9	0.195029827813683	1.06624923828827	0.494193765148481	0.0264	0.011	0.0212	0.0055	0.1692	0.0062	0.0078	0.0442	0.0016	0.0866	0.1269	0.0321	0.004	0.1239	0.0264	0.0079	0.0086	0.0034	0.0012	0.0456	0.0233	0.0388	0.0602	0.0272	0.0828	0.0024
13	rs9508065	29151651	1.01	0.127260826833158	0.9	0.195029827813683	1.06466418677128	0.496107567559086	0.0265	0.011	0.0213	0.0055	0.1694	0.0062	0.0078	0.0442	0.0016	0.0863	0.1268	0.0321	0.004	0.1237	0.0265	0.0079	0.0086	0.0034	0.0012	0.0456	0.0231	0.0388	0.0604	0.0272	0.0827	0.0025
13	rs9508066	29152505	1	0.145626599290586	0.9	0.195029827813683	1.30644814580622	0.659537491400235	0.0266	0.0111	0.0212	0.005	0.1697	0.0059	0.0071	0.0438	0.0019	0.0844	0.1258	0.0329	0.0039	0.1236	0.0279	0.0075	0.0086	0.0034	0.0016	0.0452	0.0218	0.0394	0.0607	0.0281	0.0851	0.0025
13	rs78912669	29152626	1	0.145626599290586	0.9	0.195029827813683	1.23250495776355	0.611880107493779	0.0264	0.011	0.0208	0.0048	0.1709	0.0057	0.0069	0.0436	0.0018	0.0844	0.1259	0.0331	0.0039	0.1246	0.0278	0.0073	0.0082	0.0034	0.0015	0.0451	0.0215	0.0391	0.0614	0.0278	0.0851	0.0024
13	rs1417480	29152749	1.01	0.127260826833158	0.9	0.195029827813683	1.25947578794439	0.577836324899899	0.0264	0.011	0.0206	0.0047	0.1715	0.0056	0.0067	0.0436	0.0018	0.084	0.1259	0.0333	0.0039	0.1256	0.0278	0.0071	0.0081	0.0033	0.0015	0.0452	0.0213	0.0387	0.062	0.0276	0.0853	0.0023
13	rs9508068	29153860	1.01	0.127260826833158	0.89	0.222038712392691	1.15841537464689	0.476378703121901	0.0262	0.0107	0.0202	0.0039	0.1739	0.0053	0.006	0.0445	0.0017	0.0833	0.1267	0.0332	0.0037	0.1281	0.0276	0.0062	0.0074	0.0031	0.0014	0.0445	0.0201	0.0376	0.0634	0.0264	0.0877	0.0019
13	rs116952704	29159013	1.01	0.127260826833158	0.89	0.222038712392691	1.14234659603387	0.443125444098646	0.0262	0.0107	0.0202	0.0039	0.1742	0.0053	0.006	0.0449	0.0016	0.0832	0.1268	0.0331	0.0036	0.1282	0.0276	0.0061	0.0074	0.003	0.0014	0.0445	0.02	0.0372	0.0636	0.0263	0.0879	0.0018
13	rs17086834	29159253	1.01	0.127260826833158	0.89	0.222038712392691	1.14370492860001	0.441532609535004	0.0262	0.0107	0.0202	0.0039	0.1742	0.0053	0.006	0.0449	0.0016	0.0832	0.1268	0.0331	0.0036	0.1282	0.0276	0.0061	0.0074	0.003	0.0014	0.0445	0.02	0.0372	0.0637	0.0263	0.0879	0.0018
13	rs7326432	29162663	1.01	0.127260826833158	0.89	0.222038712392691	1.16561576077756	0.431348465334757	0.0262	0.0106	0.0202	0.0039	0.1743	0.0053	0.006	0.0451	0.0016	0.0831	0.1269	0.033	0.0036	0.1284	0.0277	0.006	0.0074	0.003	0.0014	0.0444	0.0199	0.037	0.0638	0.0263	0.088	0.0018
13	rs932739	29164260	1.01	0.127260826833158	0.89	0.222038712392691	1.15677723114733	0.429108613084435	0.0262	0.0106	0.0202	0.0039	0.1743	0.0053	0.0059	0.0451	0.0016	0.0831	0.1269	0.033	0.0036	0.1284	0.0277	0.006	0.0074	0.003	0.0014	0.0444	0.02	0.037	0.0638	0.0263	0.088	0.0018
13	rs11616792	29165349	1.01	0.127260826833158	0.89	0.222038712392691	1.13601613163043	0.423063602767457	0.0261	0.0106	0.0202	0.0039	0.1743	0.0053	0.0059	0.0451	0.0016	0.0831	0.127	0.033	0.0035	0.1285	0.0277	0.006	0.0073	0.0029	0.0014	0.0444	0.0201	0.0369	0.0639	0.0262	0.088	0.0018
13	rs111664405	29166383	1.01	0.127260826833158	0.89	0.222038712392691	1.11576252108341	0.421883592289604	0.0261	0.0106	0.0202	0.0038	0.1743	0.0053	0.0059	0.0452	0.0016	0.083	0.127	0.0332	0.0035	0.1285	0.0277	0.006	0.0073	0.0029	0.0014	0.0444	0.0201	0.0369	0.064	0.0261	0.088	0.0017
13	rs12428170	29171890	1.01	0.127260826833158	0.88	0.251609301083599	1.04834091566212	0.432667485656692	0.0258	0.0106	0.0202	0.0038	0.1741	0.0053	0.0057	0.0455	0.0014	0.0824	0.1271	0.0351	0.0033	0.1287	0.0277	0.0057	0.0066	0.0024	0.0013	0.0447	0.0208	0.0367	0.0653	0.0254	0.088	0.0016
13	rs9579201	29176122	1.01	0.127260826833158	0.88	0.251609301083599	1.06343202388793	0.437689575104006	0.0258	0.0105	0.0202	0.0038	0.1741	0.0053	0.0056	0.0455	0.0014	0.0823	0.127	0.0352	0.0033	0.1288	0.0277	0.0057	0.0066	0.0024	0.0013	0.0447	0.0208	0.0367	0.0654	0.0253	0.088	0.0016
13	rs9508085	29176564	1.01	0.127260826833158	0.88	0.251609301083599	1.06995137253122	0.439411207310356	0.0258	0.0105	0.0202	0.0038	0.1741	0.0053	0.0056	0.0455	0.0014	0.0823	0.127	0.0352	0.0033	0.1288	0.0277	0.0057	0.0066	0.0024	0.0013	0.0447	0.0208	0.0367	0.0654	0.0253	0.088	0.0016
13	rs117850844	29181873	1.01	0.127260826833158	0.88	0.251609301083599	1.04816594896786	0.444321069904285	0.0256	0.0105	0.0202	0.0038	0.1742	0.0053	0.0057	0.0456	0.0013	0.0822	0.127	0.0354	0.0032	0.1289	0.0277	0.0058	0.0066	0.0024	0.0013	0.0447	0.0208	0.0367	0.0654	0.0252	0.088	0.0015
13	rs2840309	29187211	1.01	0.127260826833158	0.88	0.251609301083599	1.03255424696733	0.437954324215584	0.0256	0.0105	0.0202	0.0038	0.1743	0.0052	0.0057	0.0457	0.0013	0.0821	0.127	0.0355	0.0032	0.1289	0.0277	0.0058	0.0066	0.0024	0.0013	0.0447	0.0208	0.0367	0.0655	0.0251	0.088	0.0015
13	rs7990634	29192935	1.01	0.127260826833158	0.88	0.251609301083599	1.03255424696733	0.434912293615256	0.0254	0.0105	0.0202	0.0038	0.1744	0.0052	0.0057	0.0457	0.0012	0.0821	0.1269	0.0355	0.0032	0.129	0.0276	0.0059	0.0066	0.0024	0.0013	0.0447	0.0208	0.0367	0.0655	0.025	0.0881	0.0015
13	rs34747577	29194548	1.01	0.127260826833158	0.88	0.251609301083599	1.03220646500672	0.43874882775966	0.0254	0.0105	0.0202	0.0038	0.1745	0.0052	0.0058	0.0458	0.0012	0.0821	0.127	0.0355	0.0031	0.129	0.0275	0.0059	0.0066	0.0024	0.0013	0.0447	0.0207	0.0367	0.0656	0.0249	0.0882	0.0015
13	rs1417482	29194611	1.01	0.127260826833158	0.88	0.251609301083599	1.03038138838951	0.437160205110275	0.0254	0.0105	0.0202	0.0038	0.1745	0.0052	0.0058	0.0458	0.0012	0.0821	0.127	0.0355	0.0031	0.129	0.0275	0.0059	0.0066	0.0024	0.0013	0.0447	0.0207	0.0367	0.0656	0.0249	0.0882	0.0015
13	rs17086914	29194769	1.01	0.127260826833158	0.88	0.251609301083599	1.0250007078948	0.427397900932292	0.0254	0.0105	0.0202	0.0037	0.1746	0.0052	0.0058	0.0458	0.0012	0.0821	0.127	0.0355	0.0031	0.129	0.0275	0.0059	0.0066	0.0023	0.0013	0.0447	0.0207	0.0367	0.0656	0.0249	0.0882	0.0015
13	rs1609806	29201398	1.01	0.127260826833158	0.88	0.251609301083599	1.0375152915984	0.425820415342232	0.0252	0.0106	0.0202	0.0037	0.1754	0.005	0.0057	0.046	0.001	0.082	0.1273	0.0356	0.003	0.1287	0.0275	0.0059	0.0065	0.0023	0.0013	0.0447	0.0205	0.0365	0.0656	0.0248	0.0887	0.0013
13	rs117411114	29205119	1.02	0.110678017971113	0.88	0.251609301083599	0.966150853362925	0.403902897055773	0.025	0.0107	0.0201	0.0036	0.1763	0.0048	0.0056	0.0462	0.001	0.0817	0.128	0.0355	0.0028	0.1284	0.0273	0.0057	0.0062	0.0023	0.0012	0.0447	0.0202	0.0363	0.0662	0.0245	0.0894	0.0013
13	rs1754963	29206388	1.02	0.110678017971113	0.88	0.251609301083599	0.943498363216264	0.38601116241541	0.0248	0.0107	0.02	0.0035	0.1769	0.0046	0.0056	0.0464	9e-04	0.0815	0.1283	0.0354	0.0026	0.1281	0.0272	0.0056	0.006	0.0023	0.0012	0.0447	0.0201	0.0362	0.0666	0.0243	0.09	0.0012
13	rs9579210	29218837	1.02	0.110678017971113	0.88	0.251609301083599	0.879980027030167	0.367842447748089	0.0247	0.0106	0.02	0.0034	0.1779	0.0044	0.0054	0.0468	9e-04	0.081	0.1289	0.0352	0.0025	0.128	0.0269	0.0055	0.0058	0.0023	0.0012	0.0444	0.02	0.036	0.0672	0.0241	0.091	0.0012
13	rs79588146	29224538	1.02	0.110678017971113	0.88	0.251609301083599	0.863119969675816	0.361422738173099	0.0246	0.0104	0.0199	0.0034	0.1781	0.0045	0.0055	0.0469	9e-04	0.0807	0.1292	0.0353	0.0025	0.128	0.0268	0.0055	0.0058	0.0023	0.0012	0.0442	0.0201	0.0359	0.0673	0.024	0.0909	0.0012
13	rs1555576	29226217	1.02	0.110678017971113	0.88	0.251609301083599	0.863523639359399	0.359039301528281	0.0246	0.0103	0.0199	0.0033	0.1782	0.0045	0.0055	0.0469	9e-04	0.0806	0.1293	0.0353	0.0025	0.1279	0.0268	0.0055	0.0058	0.0023	0.0013	0.0441	0.0201	0.0359	0.0674	0.024	0.0909	0.0012
13	rs117915761	29229869	1.02	0.110678017971113	0.88	0.251609301083599	0.841361180206402	0.345081692514103	0.0246	0.0102	0.0199	0.0033	0.1784	0.0044	0.0055	0.0471	9e-04	0.0802	0.1296	0.0353	0.0024	0.1277	0.0268	0.0054	0.0057	0.0022	0.0013	0.0441	0.0201	0.0358	0.0677	0.0239	0.0912	0.0012
13	rs117001429	29239470	1.03	0.0957762513390589	0.88	0.251609301083599	0.8503250879868	0.325300772011758	0.0246	0.0102	0.0199	0.0033	0.1787	0.0044	0.0054	0.0474	8e-04	0.0797	0.13	0.0353	0.0024	0.1273	0.0267	0.0054	0.0057	0.0022	0.0013	0.0441	0.02	0.0356	0.068	0.0238	0.0915	0.0012
13	rs9506033	29239576	1.03	0.0957762513390589	0.88	0.251609301083599	0.851849762931891	0.324691937048948	0.0246	0.0102	0.0199	0.0033	0.1787	0.0043	0.0054	0.0474	8e-04	0.0797	0.13	0.0353	0.0024	0.1273	0.0267	0.0054	0.0057	0.0022	0.0013	0.0441	0.02	0.0356	0.068	0.0238	0.0915	0.0012
13	rs73160093	29241165	1.03	0.0957762513390589	0.88	0.251609301083599	0.85337559949272	0.324448496873198	0.0246	0.0102	0.0199	0.0033	0.1787	0.0043	0.0054	0.0474	8e-04	0.0796	0.1301	0.0353	0.0024	0.1274	0.0267	0.0054	0.0057	0.0022	0.0013	0.0441	0.02	0.0356	0.068	0.0238	0.0915	0.0012
13	rs11616899	29241460	1.03	0.0957762513390589	0.88	0.251609301083599	0.854581027293297	0.325300772011758	0.0246	0.0102	0.0199	0.0033	0.1787	0.0043	0.0054	0.0474	8e-04	0.0796	0.1301	0.0353	0.0024	0.1274	0.0267	0.0054	0.0057	0.0022	0.0013	0.0441	0.02	0.0356	0.0681	0.0238	0.0915	0.0012
13	rs2480482	29244805	1.03	0.0957762513390589	0.88	0.251609301083599	0.832437834428909	0.321167317112758	0.0246	0.0102	0.0199	0.0033	0.1786	0.0043	0.0054	0.0474	8e-04	0.0796	0.1302	0.0352	0.0024	0.1274	0.0266	0.0054	0.0057	0.0022	0.0013	0.0441	0.02	0.0356	0.0681	0.0237	0.0915	0.0012
13	rs73160094	29251308	1.03	0.0957762513390589	0.88	0.251609301083599	0.812981565378202	0.324935430844425	0.0246	0.0102	0.0198	0.0033	0.1786	0.0044	0.0054	0.0475	8e-04	0.0795	0.1303	0.0351	0.0024	0.1274	0.0267	0.0054	0.0056	0.0022	0.0013	0.0441	0.0201	0.0355	0.0681	0.0237	0.0915	0.0012
13	rs9551529	29256214	1.03	0.0957762513390589	0.88	0.251609301083599	0.781924298124064	0.31186421620162	0.0246	0.0103	0.0199	0.0032	0.1784	0.0044	0.0054	0.0477	9e-04	0.0794	0.1303	0.035	0.0024	0.1272	0.0267	0.0054	0.0056	0.0022	0.0013	0.044	0.0201	0.0355	0.0683	0.0236	0.0916	0.0012
13	rs12867747	29256736	1.05	0.0706003084525404	0.88	0.251609301083599	0.607400235657175	0.131221737686608	0.0256	0.0107	0.0192	0.0033	0.1794	0.0049	0.0051	0.0491	0.001	0.0778	0.1311	0.0332	0.0028	0.1257	0.0264	0.0051	0.0056	0.0025	0.0015	0.0438	0.0206	0.0355	0.0701	0.0222	0.0917	0.0013
13	rs73160099	29266603	1.07	0.0508949488002241	0.88	0.251609301083599	0.534384283477994	0.0149029093293158	0.0274	0.0113	0.0159	0.0026	0.1798	0.0063	0.0043	0.0538	0.0015	0.0764	0.1337	0.0305	0.0027	0.1269	0.0239	0.0045	0.0051	0.0028	0.0018	0.044	0.0218	0.0333	0.0734	0.0171	0.0921	0.0015
13	rs56661923	29268913	1.07	0.0508949488002241	0.88	0.251609301083599	0.53236826394993	0.0123314675534143	0.0274	0.0113	0.0159	0.0026	0.1799	0.0063	0.0043	0.0538	0.0015	0.0764	0.1337	0.0305	0.0027	0.1269	0.0238	0.0045	0.0051	0.0028	0.0018	0.044	0.0218	0.0334	0.0735	0.0171	0.0921	0.0015
13	rs75862129	29271065	1.07	0.0508949488002241	0.88	0.251609301083599	0.536143112758734	0.0120195006644638	0.0274	0.0113	0.0159	0.0026	0.1799	0.0063	0.0043	0.0538	0.0015	0.0765	0.1337	0.0305	0.0027	0.1268	0.0238	0.0045	0.0051	0.0028	0.0018	0.044	0.0218	0.0333	0.0735	0.0171	0.0921	0.0015
13	rs15724	29274345	1.07	0.0508949488002241	0.88	0.251609301083599	0.538623136498659	0.0094493333285935	0.0274	0.0113	0.0159	0.0026	0.18	0.0063	0.0043	0.0539	0.0015	0.0765	0.1337	0.0305	0.0027	0.1268	0.0238	0.0045	0.005	0.0028	0.0018	0.044	0.0218	0.0332	0.0736	0.0171	0.0921	0.0015
13	rs41291227	29274706	1.08	0.0428324673547855	0.88	0.251609301083599	0.535621692821518	0.00825733759770314	0.0274	0.0113	0.0159	0.0026	0.18	0.0063	0.0043	0.054	0.0015	0.0765	0.1337	0.0305	0.0027	0.1267	0.0237	0.0045	0.005	0.0028	0.0018	0.044	0.0218	0.0333	0.0736	0.017	0.0922	0.0015
13	rs1305088	29278450	1.08	0.0428324673547855	0.88	0.251609301083599	0.515346368579465	0.0045437666036054	0.0275	0.0114	0.0158	0.0026	0.18	0.0064	0.0043	0.0549	0.0016	0.0766	0.134	0.0305	0.0027	0.1257	0.0236	0.0046	0.005	0.0027	0.0018	0.0439	0.0218	0.0333	0.0738	0.0168	0.092	0.0015
13	rs141294918	29287552	1.08	0.0428324673547855	0.88	0.251609301083599	0.515986335280896	0.0059497243751927	0.0275	0.0114	0.0158	0.0026	0.1797	0.0066	0.0044	0.055	0.0016	0.0766	0.1341	0.0305	0.0027	0.1258	0.0233	0.0047	0.005	0.0027	0.0018	0.0438	0.0221	0.0334	0.074	0.0166	0.0919	0.0015
13	rs8181891	29289043	1.08	0.0428324673547855	0.87	0.283849475516541	0.530031614891764	0.00275410673569419	0.0275	0.0114	0.0158	0.0026	0.1797	0.0066	0.0044	0.0551	0.0016	0.0765	0.1342	0.0304	0.0027	0.1258	0.0233	0.0047	0.005	0.0027	0.0019	0.0437	0.0221	0.0334	0.074	0.0166	0.0918	0.0015
13	rs66964313	29294042	1.08	0.0428324673547855	0.86	0.318862054747229	0.549256509974839	0.001647113599016	0.0275	0.0114	0.0159	0.0026	0.1795	0.0067	0.0044	0.0551	0.0017	0.0767	0.1341	0.0304	0.0027	0.1258	0.0233	0.0047	0.005	0.0027	0.0019	0.0436	0.0221	0.0335	0.0744	0.0165	0.0917	0.0015
13	rs17560110	29297759	1.08	0.0428324673547855	0.86	0.318862054747229	0.550576068452579	0.00160466435106869	0.0275	0.0114	0.0159	0.0026	0.1795	0.0067	0.0044	0.0551	0.0017	0.0766	0.1341	0.0304	0.0027	0.1258	0.0233	0.0047	0.005	0.0027	0.0019	0.0436	0.0221	0.0335	0.0744	0.0165	0.0917	0.0015
13	rs74487471	29301391	1.08	0.0428324673547855	0.86	0.318862054747229	0.552756597823394	0.001647113599016	0.0275	0.0114	0.0159	0.0026	0.1794	0.0067	0.0044	0.0551	0.0017	0.0766	0.1341	0.0304	0.0027	0.1258	0.0233	0.0047	0.005	0.0027	0.0019	0.0436	0.0221	0.0335	0.0744	0.0165	0.0917	0.0015
13	rs77286702	29305500	1.08	0.0428324673547855	0.85	0.356744695657816	0.556200807151774	0.0016258116047978	0.0275	0.0114	0.0159	0.0026	0.1794	0.0067	0.0044	0.0551	0.0017	0.0766	0.1341	0.0304	0.0027	0.1258	0.0233	0.0047	0.005	0.0027	0.0019	0.0436	0.0221	0.0335	0.0744	0.0165	0.0917	0.0015
13	rs77054083	29307137	1.08	0.0428324673547855	0.85	0.356744695657816	0.564187297376965	0.00169018250108106	0.0275	0.0114	0.0159	0.0025	0.1794	0.0067	0.0044	0.0552	0.0017	0.0766	0.134	0.0304	0.0027	0.1258	0.0233	0.0047	0.005	0.0027	0.0019	0.0436	0.0222	0.0335	0.0744	0.0165	0.0916	0.0015
13	rs9506037	29315831	1.08	0.0428324673547855	0.85	0.356744695657816	0.583436220458857	0.00219265396130738	0.0275	0.0115	0.0159	0.0025	0.1794	0.0067	0.0044	0.0552	0.0017	0.0765	0.134	0.0304	0.0028	0.1258	0.0233	0.0047	0.005	0.0027	0.0019	0.0436	0.0222	0.0335	0.0745	0.0164	0.0915	0.0015
13	rs1005969	29324683	1.08	0.0428324673547855	0.85	0.356744695657816	0.621153845124941	0.00245123031379081	0.0276	0.0112	0.0158	0.0025	0.1792	0.0068	0.0045	0.0552	0.0018	0.0766	0.1337	0.0304	0.0028	0.1256	0.0235	0.0047	0.005	0.0027	0.0019	0.0436	0.0222	0.0333	0.0752	0.0164	0.0917	0.0015
13	rs1305115	29330469	1.08	0.0428324673547855	0.86	0.318862054747229	0.679022020037211	0.00264172567169616	0.0275	0.0112	0.016	0.0024	0.1788	0.0068	0.0045	0.0555	0.0019	0.0765	0.1335	0.0302	0.0028	0.1254	0.024	0.0047	0.005	0.0028	0.0019	0.0435	0.0221	0.0334	0.0752	0.0164	0.0915	0.0017
13	rs11842472	29337385	1.08	0.0428324673547855	0.86	0.318862054747229	0.647588003323093	0.00269759498794566	0.0269	0.0113	0.0157	0.0024	0.1787	0.0066	0.0046	0.0557	0.0017	0.0765	0.1334	0.0298	0.0027	0.1249	0.0238	0.0049	0.005	0.0026	0.0018	0.0434	0.0209	0.0334	0.0796	0.0161	0.0913	0.0016
13	rs9508150	29362173	1.09	0.0358267755764475	0.86	0.318862054747229	0.647943846011717	0.0020571983414784	0.027	0.0113	0.0157	0.0024	0.1785	0.0064	0.0046	0.0558	0.0017	0.0764	0.1336	0.0299	0.0027	0.1249	0.0237	0.005	0.005	0.0025	0.0019	0.0434	0.0209	0.0333	0.0801	0.016	0.0911	0.0016
13	rs74618590	29363510	1.09	0.0358267755764475	0.86	0.318862054747229	0.642048358949145	0.00214284397980512	0.027	0.0113	0.0157	0.0024	0.1785	0.0064	0.0046	0.0558	0.0017	0.0764	0.1336	0.0299	0.0027	0.1248	0.0237	0.005	0.005	0.0025	0.0019	0.0434	0.0209	0.0333	0.0802	0.016	0.0911	0.0016
13	rs78353449	29364808	1.09	0.0358267755764475	0.86	0.318862054747229	0.629558057652336	0.00189169660552258	0.027	0.0113	0.0157	0.0024	0.1785	0.0064	0.0046	0.0559	0.0017	0.0763	0.1336	0.0298	0.0027	0.1248	0.0237	0.005	0.005	0.0025	0.0018	0.0433	0.0209	0.0333	0.0802	0.016	0.0911	0.0016
13	rs9551543	29366468	1.09	0.0358267755764475	0.86	0.318862054747229	0.605604731543276	0.00144103546394183	0.027	0.0113	0.0156	0.0023	0.178	0.0061	0.0047	0.0565	0.0016	0.0761	0.1342	0.0298	0.0026	0.1248	0.0237	0.0051	0.005	0.0025	0.0017	0.0432	0.0209	0.0333	0.0809	0.0158	0.0911	0.0017
13	rs715705	29369467	1.09	0.0358267755764475	0.86	0.318862054747229	0.59132909778385	0.0029569681568497	0.0269	0.0112	0.0154	0.0024	0.1769	0.0057	0.0047	0.0576	0.0016	0.0759	0.1353	0.0296	0.0026	0.1244	0.0234	0.0054	0.0049	0.0025	0.0015	0.0429	0.0207	0.0331	0.0823	0.0156	0.091	0.0017
13	rs117629881	29376580	1.1	0.0297783867163545	0.86	0.318862054747229	0.489872619101996	0.0061670571561986	0.0269	0.0112	0.0153	0.0024	0.1769	0.0051	0.0046	0.058	0.0016	0.0768	0.1364	0.0296	0.0025	0.124	0.0233	0.0054	0.0047	0.0025	0.0013	0.041	0.0209	0.0332	0.0839	0.0156	0.0908	0.0017
13	rs117637863	29378636	1.1	0.0297783867163545	0.86	0.318862054747229	0.489685317525605	0.00627727001482072	0.0269	0.0112	0.0153	0.0023	0.1769	0.0051	0.0046	0.058	0.0016	0.0768	0.1364	0.0296	0.0025	0.124	0.0232	0.0054	0.0047	0.0025	0.0013	0.041	0.0209	0.0332	0.0839	0.0156	0.0908	0.0017
13	rs77574770	29380973	1.1	0.0297783867163545	0.86	0.318862054747229	0.499407740457333	0.00682064294683829	0.0269	0.0112	0.0153	0.0023	0.177	0.0051	0.0046	0.0581	0.0016	0.0768	0.1362	0.0296	0.0025	0.124	0.0233	0.0054	0.0047	0.0024	0.0013	0.0409	0.0209	0.0332	0.084	0.0155	0.0909	0.0017
13	rs9506051	29403178	1.1	0.0297783867163545	0.86	0.318862054747229	0.513109472325797	0.00396812343301607	0.0269	0.0112	0.0153	0.0023	0.1769	0.005	0.0046	0.0581	0.0016	0.0768	0.1363	0.0296	0.0025	0.124	0.0233	0.0054	0.0047	0.0024	0.0013	0.0407	0.0209	0.0332	0.0842	0.0155	0.0909	0.0017
13	rs73161831	29404802	1.1	0.0297783867163545	0.86	0.318862054747229	0.507315320396879	0.00432298097597732	0.0269	0.0113	0.0153	0.0023	0.1769	0.005	0.0046	0.0581	0.0016	0.0768	0.1364	0.0296	0.0025	0.1241	0.0233	0.0054	0.0047	0.0024	0.0013	0.0407	0.0209	0.0332	0.0842	0.0156	0.0908	0.0017
13	rs17561728	29411957	1.1	0.0297783867163545	0.86	0.318862054747229	0.474444527809918	0.0066140946012064	0.0269	0.0113	0.0153	0.0023	0.1766	0.005	0.0046	0.0581	0.0015	0.0769	0.1366	0.0296	0.0024	0.124	0.0233	0.0054	0.0047	0.0024	0.0012	0.0406	0.0209	0.0332	0.0843	0.0156	0.0908	0.0017
13	rs1161463	29431338	1.1	0.0297783867163545	0.86	0.318862054747229	0.459982831645833	0.00488603483564525	0.0269	0.0115	0.0152	0.0023	0.1765	0.005	0.0045	0.0579	0.0015	0.0769	0.1376	0.0294	0.0022	0.124	0.0232	0.0054	0.0045	0.0024	0.0012	0.0404	0.0211	0.033	0.0844	0.0154	0.0909	0.0018
13	rs9551552	29442736	1.12	0.0201729039058691	0.86	0.318862054747229	0.337369423048941	0.0157075763400536	0.027	0.0129	0.0151	0.0021	0.1727	0.005	0.0046	0.0599	0.0012	0.0756	0.143	0.0287	0.0019	0.1235	0.0225	0.0056	0.004	0.0024	0.0011	0.0395	0.0225	0.0319	0.085	0.0146	0.0916	0.0015
13	rs76596114	29446035	1.12	0.0201729039058691	0.86	0.318862054747229	0.340848890848325	0.015320113143656	0.027	0.0129	0.0151	0.0022	0.1727	0.005	0.0046	0.0599	0.0012	0.0756	0.1431	0.0287	0.0019	0.1235	0.0226	0.0056	0.004	0.0024	0.0011	0.0395	0.0225	0.0319	0.085	0.0146	0.0916	0.0015
13	rs2453706	29455982	1.12	0.0201729039058691	0.86	0.318862054747229	0.350658103419934	0.0114984464347352	0.0269	0.0129	0.0152	0.0022	0.1726	0.005	0.0046	0.0599	0.0012	0.0756	0.1432	0.0288	0.0019	0.1235	0.0226	0.0057	0.004	0.0025	0.0011	0.0395	0.0225	0.0319	0.085	0.0147	0.0911	0.0016
13	rs9579249	29462512	1.12	0.0201729039058691	0.86	0.318862054747229	0.340588589427075	0.0092042897712291	0.0269	0.0129	0.0151	0.0022	0.1726	0.005	0.0046	0.0599	0.0012	0.0756	0.143	0.0288	0.0019	0.1234	0.0227	0.0057	0.004	0.0025	0.0011	0.0395	0.0225	0.0319	0.085	0.0153	0.0909	0.0016
13	rs903777	29467098	1.12	0.0201729039058691	0.86	0.318862054747229	0.337524823770349	0.00955930625727686	0.0269	0.0129	0.0151	0.0022	0.1726	0.005	0.0046	0.0599	0.0012	0.0756	0.143	0.0288	0.0019	0.1234	0.0227	0.0057	0.0039	0.0025	0.0011	0.0395	0.0225	0.0319	0.085	0.0153	0.0908	0.0016
13	rs12862634	29491556	1.12	0.0201729039058691	0.86	0.318862054747229	0.325667930062476	0.0115895461015535	0.0269	0.0129	0.0151	0.0022	0.1729	0.005	0.0046	0.0599	0.0012	0.0756	0.1429	0.0288	0.0019	0.1234	0.0227	0.0057	0.0039	0.0025	0.0011	0.0395	0.0225	0.0319	0.085	0.0153	0.0905	0.0016
13	rs80295622	29494819	1.12	0.0201729039058691	0.86	0.318862054747229	0.316181625389904	0.0107534968452045	0.0269	0.0129	0.0151	0.0022	0.173	0.0049	0.0046	0.0599	0.0012	0.0756	0.1429	0.0288	0.0019	0.1236	0.0227	0.0057	0.0039	0.0025	0.0011	0.0393	0.0225	0.032	0.0849	0.0153	0.0905	0.0016
13	rs78225158	29503923	1.12	0.0201729039058691	0.86	0.318862054747229	0.283339677460698	0.0159923811496236	0.0268	0.0128	0.0151	0.0022	0.1729	0.0049	0.0046	0.0603	0.0012	0.0756	0.1426	0.0287	0.0018	0.1235	0.0229	0.0056	0.0039	0.0025	0.0011	0.0392	0.0226	0.0321	0.085	0.0155	0.0903	0.0015
13	rs12584674	29512244	1.12	0.0201729039058691	0.86	0.318862054747229	0.28903833115018	0.0156367713903019	0.0268	0.0128	0.0151	0.0022	0.1729	0.0049	0.0045	0.0603	0.0012	0.0757	0.1424	0.0287	0.0018	0.1236	0.023	0.0056	0.0039	0.0025	0.0011	0.0391	0.0226	0.0321	0.0852	0.0155	0.0901	0.0015
13	rs17648596	29514918	1.13	0.0164362283145484	0.85	0.356744695657816	0.293689088507667	0.0243606587246182	0.027	0.0126	0.0146	0.0024	0.1708	0.0048	0.0046	0.0621	0.001	0.076	0.1436	0.0283	0.0017	0.1237	0.0242	0.0054	0.0039	0.0026	9e-04	0.0384	0.0228	0.0319	0.0864	0.0155	0.0889	0.0013
13	rs34457372	29517987	1.13	0.0164362283145484	0.85	0.356744695657816	0.29740910350919	0.0236635615162287	0.027	0.0126	0.0146	0.0024	0.1707	0.0048	0.0046	0.0622	0.001	0.076	0.1436	0.0283	0.0017	0.1237	0.0242	0.0054	0.0039	0.0026	9e-04	0.0383	0.0228	0.0319	0.0864	0.0155	0.0889	0.0013
13	rs327127	29518900	1.13	0.0164362283145484	0.85	0.356744695657816	0.301544526194223	0.0231042878946298	0.0271	0.0126	0.0146	0.0025	0.1707	0.0049	0.0046	0.0622	0.001	0.076	0.1436	0.0283	0.0017	0.1237	0.0242	0.0054	0.0039	0.0026	9e-04	0.0383	0.0228	0.0319	0.0864	0.0155	0.0889	0.0013
13	rs327131	29523034	1.13	0.0164362283145484	0.85	0.356744695657816	0.306103867090835	0.0212590172651555	0.0271	0.0126	0.0146	0.0025	0.1707	0.0048	0.0046	0.0622	0.001	0.076	0.1436	0.0283	0.0017	0.1237	0.0242	0.0054	0.0039	0.0026	9e-04	0.0383	0.0228	0.0319	0.0864	0.0155	0.0888	0.0013
13	rs327132	29524291	1.13	0.0164362283145484	0.85	0.356744695657816	0.338665564781949	0.024668668750964	0.0272	0.0127	0.0145	0.0025	0.1704	0.0048	0.0047	0.0621	0.0013	0.0761	0.1436	0.0282	0.0017	0.1238	0.0243	0.0054	0.0037	0.0026	9e-04	0.0381	0.0228	0.0318	0.0865	0.0155	0.0886	0.0014
13	rs1565989	29526944	1.13	0.0164362283145484	0.85	0.356744695657816	0.382158571038061	0.0219632108936365	0.0273	0.0129	0.0143	0.0026	0.1697	0.0047	0.0047	0.0618	0.0013	0.0764	0.144	0.0282	0.0017	0.1241	0.0247	0.0056	0.0038	0.0027	0.001	0.0377	0.0228	0.0316	0.087	0.0154	0.0877	0.0015
13	rs660359	29528643	1.13	0.0164362283145484	0.85	0.356744695657816	0.353517459702541	0.0180566899876586	0.0274	0.013	0.0141	0.0027	0.1693	0.0047	0.0047	0.0617	0.0013	0.0769	0.1439	0.0282	0.0016	0.1248	0.0243	0.0057	0.0039	0.0028	0.001	0.0373	0.0229	0.0316	0.087	0.0157	0.0871	0.0016
13	rs74876893	29529495	1.13	0.0164362283145484	0.85	0.356744695657816	0.321714278784667	0.0203641594591037	0.0277	0.0129	0.0139	0.0026	0.1699	0.0045	0.0045	0.0619	0.0013	0.0777	0.1443	0.0283	0.0015	0.1252	0.0237	0.0057	0.0039	0.0028	0.001	0.0369	0.0227	0.0316	0.0874	0.0158	0.0861	0.0016
13	rs630086	29533084	1.13	0.0164362283145484	0.85	0.356744695657816	0.332262070472913	0.0288389034516095	0.0283	0.0127	0.0136	0.0026	0.1708	0.0042	0.0041	0.0623	0.0013	0.0791	0.1449	0.0284	0.0014	0.1261	0.0225	0.0057	0.0039	0.0029	0.001	0.0362	0.0223	0.0315	0.088	0.0159	0.0839	0.0016
13	rs9508201	29537779	1.13	0.0164362283145484	0.85	0.356744695657816	0.358095933120539	0.0247570096144036	0.0283	0.0126	0.0136	0.0026	0.1708	0.0042	0.0041	0.0624	0.0013	0.0793	0.145	0.0284	0.0014	0.1263	0.0225	0.0057	0.004	0.0029	0.001	0.0361	0.0222	0.0315	0.0881	0.0159	0.0836	0.0016
13	rs118155935	29537971	1.13	0.0164362283145484	0.85	0.356744695657816	0.355164346520197	0.0248012363285084	0.0283	0.0126	0.0136	0.0026	0.1708	0.0042	0.0041	0.0624	0.0013	0.0793	0.145	0.0284	0.0014	0.1263	0.0225	0.0057	0.004	0.0029	0.001	0.0361	0.0222	0.0315	0.0881	0.0159	0.0836	0.0016
13	rs2025177	29539451	1.13	0.0164362283145484	0.85	0.356744695657816	0.362220950686226	0.0247570096144036	0.0283	0.0126	0.0136	0.0026	0.1708	0.0042	0.0041	0.0623	0.0013	0.0793	0.145	0.0284	0.0014	0.1262	0.0226	0.0057	0.004	0.0029	0.001	0.0361	0.0223	0.0315	0.0881	0.016	0.0836	0.0016
13	rs2146136	29544686	1.13	0.0164362283145484	0.85	0.356744695657816	0.399582885529164	0.0217965241477336	0.0283	0.0126	0.0136	0.0026	0.1705	0.0042	0.004	0.0622	0.0014	0.0793	0.1451	0.0285	0.0014	0.1262	0.0226	0.0059	0.0039	0.0029	0.001	0.036	0.0224	0.0315	0.0881	0.016	0.0836	0.0016
13	rs17570235	29548289	1.13	0.0164362283145484	0.85	0.356744695657816	0.416994027191941	0.0213412895040986	0.0284	0.0125	0.0136	0.0027	0.1704	0.0043	0.004	0.0621	0.0014	0.0794	0.1451	0.0284	0.0014	0.126	0.0227	0.0061	0.0039	0.0029	0.001	0.0359	0.0226	0.0314	0.0882	0.0161	0.0835	0.0016
13	rs1998362	29548542	1.13	0.0164362283145484	0.85	0.356744695657816	0.423771508530748	0.0209722724199734	0.0284	0.0125	0.0136	0.0027	0.1704	0.0043	0.004	0.0621	0.0014	0.0794	0.1451	0.0284	0.0014	0.126	0.0227	0.0062	0.0039	0.0029	0.001	0.0359	0.0226	0.0314	0.0882	0.0162	0.0835	0.0016
13	rs79238254	29548881	1.13	0.0164362283145484	0.85	0.356744695657816	0.420289080336486	0.0212590172651555	0.0284	0.0125	0.0136	0.0027	0.1704	0.0043	0.004	0.0621	0.0014	0.0794	0.1451	0.0284	0.0014	0.126	0.0227	0.0062	0.0039	0.0029	0.001	0.0359	0.0226	0.0314	0.0882	0.0162	0.0835	0.0016
13	rs17072452	29551760	1.13	0.0164362283145484	0.85	0.356744695657816	0.550840159025593	0.0316554863022853	0.0287	0.0123	0.0132	0.0025	0.1722	0.0041	0.0037	0.0625	0.0013	0.0803	0.146	0.028	0.0014	0.1258	0.0226	0.0061	0.0038	0.0026	0.001	0.0357	0.0225	0.0309	0.0888	0.0144	0.0836	0.0016
13	rs1322380	29553229	1.13	0.0164362283145484	0.85	0.356744695657816	0.581335260181742	0.0323034698908389	0.0287	0.0123	0.0131	0.0025	0.1723	0.0041	0.0036	0.0625	0.0012	0.0803	0.1461	0.0279	0.0014	0.1258	0.0227	0.0061	0.0038	0.0026	0.001	0.0357	0.0225	0.0308	0.0889	0.0144	0.0836	0.0017
13	rs9508206	29557357	1.13	0.0164362283145484	0.85	0.356744695657816	0.744639528547282	0.032504069343365	0.0288	0.0124	0.0138	0.0025	0.1723	0.0041	0.0036	0.0625	0.0013	0.0803	0.1461	0.0271	0.0014	0.1256	0.0231	0.0066	0.0043	0.0026	0.001	0.0356	0.0225	0.0303	0.0888	0.0143	0.083	0.0017
13	rs9508207	29558694	1.14	0.0132988856882812	0.85	0.356744695657816	0.592558262355943	0.0495577887879755	0.0288	0.0124	0.0137	0.0025	0.1725	0.0041	0.0036	0.0636	0.0013	0.0803	0.1462	0.0291	0.0014	0.1256	0.0191	0.0066	0.0043	0.0026	0.001	0.0356	0.0225	0.0302	0.089	0.0148	0.0831	0.0017
13	rs1570309	29560146	1.14	0.0132988856882812	0.85	0.356744695657816	0.615857953616311	0.0715852094895178	0.0287	0.0124	0.0131	0.0023	0.1726	0.0036	0.0033	0.0655	0.0012	0.0804	0.1463	0.0294	0.0015	0.1256	0.019	0.0063	0.004	0.0024	0.001	0.0358	0.0222	0.03	0.0894	0.0145	0.0837	0.0015
13	rs4366574	29577090	1.15	0.0106843226579577	0.85	0.356744695657816	0.733166145496911	0.115302490246665	0.0286	0.0124	0.0122	0.002	0.1729	0.0031	0.0027	0.068	0.001	0.0805	0.1463	0.0297	0.0015	0.1263	0.019	0.0058	0.0035	0.002	9e-04	0.0359	0.0219	0.03	0.0902	0.0142	0.0838	0.0013
13	rs3886729	29579928	1.15	0.0106843226579577	0.85	0.356744695657816	0.728133750326017	0.116506062240943	0.0286	0.0124	0.0122	0.002	0.1729	0.0031	0.0027	0.068	0.001	0.0805	0.1463	0.0297	0.0015	0.1263	0.019	0.0058	0.0035	0.002	9e-04	0.0359	0.0219	0.03	0.0902	0.0142	0.0838	0.0013
13	rs76234509	29584605	1.14	0.0132988856882812	0.85	0.356744695657816	0.780996040464491	0.166834099254973	0.0284	0.0124	0.0119	0.0016	0.1736	0.0027	0.0024	0.0695	9e-04	0.081	0.1463	0.0299	0.0014	0.1272	0.0184	0.0055	0.003	0.002	9e-04	0.0364	0.0214	0.0298	0.0908	0.0137	0.0838	0.0011
13	rs7329021	29585363	1.14	0.0132988856882812	0.85	0.356744695657816	0.784401992573721	0.167128792396699	0.0284	0.0124	0.0119	0.0016	0.1737	0.0027	0.0023	0.0695	9e-04	0.081	0.1463	0.0299	0.0014	0.1272	0.0183	0.0055	0.003	0.002	9e-04	0.0364	0.0214	0.0298	0.0907	0.0137	0.0838	0.0011
13	rs61946422	29589169	1.14	0.0132988856882812	0.85	0.356744695657816	0.776670509681588	0.168112418281161	0.0284	0.0124	0.0118	0.0016	0.1737	0.0027	0.0023	0.0695	9e-04	0.081	0.1462	0.0298	0.0014	0.1273	0.0183	0.0055	0.003	0.002	9e-04	0.0364	0.0213	0.03	0.0908	0.0137	0.0838	0.0011
13	rs9551589	29589222	1.14	0.0132988856882812	0.84	0.397589870063919	0.776284809694503	0.168112418281161	0.0284	0.0124	0.0118	0.0016	0.1737	0.0027	0.0023	0.0695	9e-04	0.081	0.1462	0.0298	0.0014	0.1273	0.0183	0.0055	0.003	0.002	9e-04	0.0364	0.0213	0.03	0.0908	0.0137	0.0838	0.0011
13	rs9579263	29595875	1.14	0.0132988856882812	0.85	0.356744695657816	0.754666732481003	0.170085720381327	0.0284	0.0124	0.0118	0.0016	0.1738	0.0027	0.0023	0.0696	8e-04	0.081	0.1464	0.0298	0.0014	0.1274	0.0182	0.0054	0.003	0.002	9e-04	0.0364	0.0213	0.03	0.0907	0.0137	0.0837	0.0011
13	rs74041708	29597646	1.14	0.0132988856882812	0.85	0.356744695657816	0.751241757714028	0.170283492808381	0.0284	0.0124	0.0118	0.0016	0.1738	0.0027	0.0023	0.0696	8e-04	0.081	0.1464	0.0298	0.0014	0.1274	0.0182	0.0054	0.003	0.002	9e-04	0.0364	0.0213	0.0301	0.0907	0.0137	0.0836	0.0011
13	rs116224145	29599410	1.14	0.0132988856882812	0.83	0.441484906400802	0.747368382050478	0.169098063038906	0.0284	0.0124	0.0118	0.0016	0.1738	0.0027	0.0023	0.0696	8e-04	0.0811	0.1464	0.0298	0.0014	0.1274	0.0182	0.0054	0.003	0.002	9e-04	0.0364	0.0213	0.0301	0.0907	0.0137	0.0836	0.0011
